## Supplementary material for "Programming of the respiratory epithelium *in utero -* insights from the amniotic epithelial methylome": Table E1 (part 49 of 76)

### Sheet: DMP (continued)
Position	logFC	AveExpr	t	P.Value	adj.P.Val	B
chr8:22132311	1.52085	1.3475	13.8582	1.21231e-29	1.26481e-28	56.2973
chr2:232385786	1.92585	-2.8089	13.8582	1.21238e-29	1.26488e-28	56.2972
chr5:73230183	1.49549	-2.3825	13.8582	1.21242e-29	1.26492e-28	56.2972
chr16:30964898	-3.04171	1.90427	-13.8582	1.21245e-29	1.26494e-28	56.2972
chr17:77449227	2.04024	0.911341	13.8582	1.21248e-29	1.26498e-28	56.2971
chr20:63521814	3.02207	-2.05348	13.8582	1.21252e-29	1.26501e-28	56.2971
chr19:58367768	2.29171	-0.710122	13.8582	1.21264e-29	1.26514e-28	56.297
chrX:112081538	1.36695	-0.995427	13.8582	1.21267e-29	1.26517e-28	56.297
chr12:124554631	-2.17683	2.16305	-13.8581	1.21269e-29	1.26519e-28	56.297
chr2:133719727	1.47171	1.11622	13.8581	1.21278e-29	1.26528e-28	56.2969
chr7:74092412	1.3878	1.69329	13.8581	1.21281e-29	1.26531e-28	56.2969
chr2:1784323	-1.56268	1.61756	-13.8581	1.213e-29	1.26551e-28	56.2967
chr1:244239423	-2.67024	0.787927	-13.8581	1.21301e-29	1.26551e-28	56.2967
chr8:22877511	2.43732	-1.78195	13.8581	1.2131e-29	1.26561e-28	56.2966
chr6:35318543	3.10744	-1.74774	13.8581	1.21321e-29	1.26572e-28	56.2965
chr6:13508730	-2.8161	0.921098	-13.8581	1.21321e-29	1.26572e-28	56.2965
chr7:66409868	2.7289	-1.60091	13.8581	1.21332e-29	1.26583e-28	56.2964
chr7:101936656	2.66573	-1.24189	13.858	1.21352e-29	1.26604e-28	56.2963
chr1:204080514	2.16293	-2.35866	13.858	1.21354e-29	1.26606e-28	56.2963
chr9:134054961	-2.0239	2.64232	-13.858	1.21376e-29	1.26628e-28	56.2961
chr8:66522179	2.73024	-2.27476	13.858	1.21389e-29	1.26642e-28	56.296
chr11:111976963	2.57439	-2.48988	13.858	1.21398e-29	1.26651e-28	56.2959
chr16:760006	2.89622	-1.61482	13.858	1.214e-29	1.26653e-28	56.2959
chr1:243421333	-1.98305	1.46543	-13.858	1.21426e-29	1.26679e-28	56.2957
chr9:128392817	1.97195	-0.465976	13.8579	1.21431e-29	1.26685e-28	56.2956
chr8:38974165	1.2761	-1.83683	13.8579	1.21443e-29	1.26697e-28	56.2955
chr19:18650668	-1.30902	1.12976	-13.8579	1.21457e-29	1.26712e-28	56.2954
chr12:123764856	1.49756	1.65061	13.8579	1.21459e-29	1.26714e-28	56.2954
chr9:22214551	1.43707	1.83476	13.8579	1.21461e-29	1.26716e-28	56.2954
chr18:79580838	1.56902	2.7861	13.8579	1.2149e-29	1.26745e-28	56.2951
chr8:72882451	1.375	-2.66287	13.8579	1.2149e-29	1.26745e-28	56.2951
chr7:1537407	3.19878	-2.08976	13.8579	1.21503e-29	1.26758e-28	56.295
chr6:108114008	2.13415	-2.3922	13.8579	1.21505e-29	1.26761e-28	56.295
chr20:63832564	3.1472	-1.90213	13.8578	1.21513e-29	1.26769e-28	56.2949
chr6:37105602	-2.58268	0.965976	-13.8578	1.21515e-29	1.26771e-28	56.2949
chr10:74813515	2.51561	-2.65159	13.8578	1.21529e-29	1.26785e-28	56.2948
chr15:65916895	2.57488	-0.874024	13.8578	1.21545e-29	1.26802e-28	56.2947
chr10:48480850	-1.45561	1.32049	-13.8578	1.21547e-29	1.26803e-28	56.2947
chr17:82587287	-2.58012	2.1353	-13.8578	1.21561e-29	1.26818e-28	56.2946
chr10:80492009	-2.82122	1.59549	-13.8578	1.21576e-29	1.26833e-28	56.2944
chr18:51153753	-1.91256	1.3864	-13.8578	1.21579e-29	1.26836e-28	56.2944
chr15:82849944	2.06817	-2.38335	13.8578	1.21583e-29	1.2684e-28	56.2944
chr12:132277533	-2.52415	0.78561	-13.8577	1.21596e-29	1.26853e-28	56.2943
chr2:154699735	1.84537	-2.49756	13.8577	1.21598e-29	1.26856e-28	56.2942
chr11:1834430	3.14512	-2.04524	13.8577	1.21601e-29	1.26858e-28	56.2942
chr16:22141429	1.52671	2.79152	13.8577	1.21601e-29	1.26859e-28	56.2942
chr9:5892542	1.45098	0.54061	13.8577	1.21605e-29	1.26863e-28	56.2942
chr8:60684300	-1.74915	-0.594451	-13.8577	1.21608e-29	1.26866e-28	56.2942
chr20:62123770	2.44134	-1.94238	13.8577	1.2161e-29	1.26867e-28	56.2942
chr10:100672067	-1.72061	-0.514451	-13.8577	1.21612e-29	1.26869e-28	56.2941
chr10:132833743	-1.84366	0.785	-13.8577	1.21613e-29	1.2687e-28	56.2941
chr7:25857424	1.83988	-2.66701	13.8577	1.21614e-29	1.2687e-28	56.2941
chr2:30807897	-2.51317	1.12707	-13.8577	1.21621e-29	1.26878e-28	56.2941
chr10:71235508	2.24707	-1.64585	13.8577	1.21621e-29	1.26878e-28	56.2941
chr22:38083302	1.45098	3.04951	13.8577	1.21622e-29	1.26879e-28	56.2941
chr1:235122570	2.08963	-0.864939	13.8577	1.21627e-29	1.26883e-28	56.294
chr6:26017285	2.09598	-2.44116	13.8577	1.21629e-29	1.26885e-28	56.294
chr8:42207755	2.01939	-2.89348	13.8577	1.21637e-29	1.26894e-28	56.2939
chr19:43592991	-1.23659	2.01744	-13.8577	1.21638e-29	1.26894e-28	56.2939
chr7:1055967	-3.01	1.42268	-13.8577	1.21646e-29	1.26902e-28	56.2939
chr9:137173311	2.28183	-2.34091	13.8577	1.21664e-29	1.26921e-28	56.2937
chr1:155126093	2.37439	-2.56012	13.8576	1.21676e-29	1.26934e-28	56.2936
chr5:134177797	2.80732	-2.06	13.8576	1.21701e-29	1.26959e-28	56.2934
chr15:101431641	1.2378	1.81256	13.8576	1.21711e-29	1.2697e-28	56.2933
chr3:13064936	1.28244	2.16512	13.8576	1.21714e-29	1.26973e-28	56.2933
chr14:23366661	2.51415	-2.17805	13.8576	1.21718e-29	1.26977e-28	56.2933
chr5:1067660	1.30476	1.46543	13.8576	1.21742e-29	1.27002e-28	56.2931
chr1:16534068	1.95195	-0.66378	13.8575	1.21754e-29	1.27013e-28	56.293
chr19:17403239	1.7378	1.21476	13.8575	1.21796e-29	1.27057e-28	56.2926
chr7:2074972	-2.66305	1.80713	-13.8575	1.21806e-29	1.27067e-28	56.2925
chr5:143558685	1.42841	2.72494	13.8574	1.21836e-29	1.27099e-28	56.2923
chr6:144878792	1.6361	1.76976	13.8574	1.21838e-29	1.271e-28	56.2923
chr2:230964575	-1.9461	1.52256	-13.8574	1.21869e-29	1.27133e-28	56.292
chr11:12002785	1.66085	0.682256	13.8574	1.21874e-29	1.27137e-28	56.292
chr5:133317774	1.33037	1.92982	13.8574	1.21878e-29	1.27142e-28	56.2919
chr2:37323924	1.33183	-3.56262	13.8574	1.21882e-29	1.27145e-28	56.2919
chr6:29749874	2.26585	-1.66854	13.8574	1.21899e-29	1.27163e-28	56.2918
chr1:172704958	-1.92695	2.11055	-13.8573	1.21908e-29	1.27172e-28	56.2917
chr4:4339816	1.50524	0.882378	13.8573	1.2191e-29	1.27174e-28	56.2917
chr5:9547288	2.40976	-2.18756	13.8573	1.21922e-29	1.27187e-28	56.2916
chr11:68411669	2.90732	-1.25232	13.8573	1.21937e-29	1.27202e-28	56.2915
chr19:44647343	2.6789	-0.427256	13.8573	1.21938e-29	1.27202e-28	56.2915
chr10:131084764	2.4139	0.665122	13.8573	1.2194e-29	1.27205e-28	56.2914
chr10:99521434	2.88415	-1.90646	13.8573	1.21942e-29	1.27207e-28	56.2914
chr19:8307786	2.44963	-2.22994	13.8573	1.21943e-29	1.27207e-28	56.2914
chr4:80486719	1.28293	2.2128	13.8573	1.21944e-29	1.27209e-28	56.2914
chr16:87491962	2.24902	-3.27524	13.8573	1.21948e-29	1.27212e-28	56.2914
chr11:126452740	3.00854	-1.82829	13.8573	1.21959e-29	1.27224e-28	56.2913
chr19:55486559	1.5461	2.7739	13.8573	1.21963e-29	1.27228e-28	56.2913
chr12:131958361	-2.13488	0.311585	-13.8573	1.21977e-29	1.27242e-28	56.2911
chr8:119644186	2.34915	-1.70909	13.8572	1.21987e-29	1.27253e-28	56.2911
chr17:74462839	-2.83012	1.36335	-13.8572	1.22e-29	1.27266e-28	56.291
chr18:66683126	-2.39573	-0.120183	-13.8572	1.22014e-29	1.2728e-28	56.2908
chr20:57174367	1.16061	1.04189	13.8572	1.22049e-29	1.27316e-28	56.2906
chrX:107655008	1.64768	-1.46409	13.8572	1.22058e-29	1.27326e-28	56.2905
chr14:99589423	-1.81854	0.451463	-13.8571	1.22062e-29	1.2733e-28	56.2904
chr6:31901004	2.9928	-2.0014	13.8571	1.22078e-29	1.27346e-28	56.2903
chr5:139150754	-1.89134	1.39591	-13.8571	1.22078e-29	1.27346e-28	56.2903
chr12:121281200	1.7161	1.92732	13.8571	1.22087e-29	1.27355e-28	56.2902
chr6:36840887	1.73707	-2.43037	13.8571	1.22094e-29	1.27362e-28	56.2902
chr7:106064392	-1.40415	2.66488	-13.8571	1.22109e-29	1.27378e-28	56.2901
chr10:114286035	1.53549	2.12677	13.8571	1.22115e-29	1.27384e-28	56.29
chr3:10552152	-1.75573	0.205061	-13.8571	1.22116e-29	1.27384e-28	56.29
chr9:133119306	1.74951	-0.137195	13.8571	1.22122e-29	1.27391e-28	56.29
chr9:126514656	1.81268	-2.10183	13.8571	1.22128e-29	1.27397e-28	56.2899
chr9:134360213	1.94195	-1.67573	13.8571	1.22134e-29	1.27403e-28	56.2899
chr1:212916822	-1.50524	-3.00762	-13.857	1.22143e-29	1.27412e-28	56.2898
chr11:63763705	2.58024	-1.61037	13.857	1.22146e-29	1.27415e-28	56.2898
chrX:112084251	1.64829	-0.368049	13.857	1.22153e-29	1.27422e-28	56.2897
chr18:3088820	1.58256	1.28738	13.857	1.22157e-29	1.27426e-28	56.2897
chr16:68235233	2.93366	-2.3478	13.857	1.22184e-29	1.27454e-28	56.2894
chr1:160399656	2.54366	-1.31354	13.857	1.22189e-29	1.2746e-28	56.2894
chr16:87075231	-2.13061	0.479329	-13.857	1.22215e-29	1.27486e-28	56.2892
chr2:74038837	-1.52549	2.34896	-13.857	1.22216e-29	1.27487e-28	56.2892
chr17:44353943	2.01341	-3.22159	13.8569	1.22226e-29	1.27498e-28	56.2891
chr1:25050641	1.48744	1.78787	13.8569	1.2224e-29	1.27511e-28	56.289
chr1:157195316	1.78305	-2.87482	13.8569	1.22241e-29	1.27512e-28	56.289
chr2:156328175	2.24671	-1.82445	13.8569	1.22243e-29	1.27514e-28	56.289
chr6:169162493	1.61976	2.44841	13.8569	1.22251e-29	1.27522e-28	56.2889
chr7:129126353	2.11671	-1.81835	13.8569	1.22253e-29	1.27524e-28	56.2889
chr1:16409193	1.50024	1.26768	13.8569	1.22272e-29	1.27544e-28	56.2887
chr10:99236830	2.30878	-2.38378	13.8569	1.22279e-29	1.27551e-28	56.2887
chr20:23689410	-2.34	0.24122	-13.8569	1.22298e-29	1.27571e-28	56.2885
chr22:37983534	2.93951	-2.54732	13.8568	1.22319e-29	1.27592e-28	56.2883
chr11:120956919	1.34024	2.88695	13.8568	1.22362e-29	1.27637e-28	56.288
chr19:2346207	2.54402	-2.07726	13.8568	1.22365e-29	1.2764e-28	56.288
chr7:27144822	2.38415	-2.36024	13.8568	1.22369e-29	1.27644e-28	56.2879
chr1:5296166	-2.27171	1.06866	-13.8568	1.22373e-29	1.27648e-28	56.2879
chr8:109692171	1.40963	-0.959573	13.8567	1.22419e-29	1.27696e-28	56.2875
chr15:96323160	2.47622	-2.27079	13.8567	1.22421e-29	1.27698e-28	56.2875
chr16:81527244	2.0489	-1.94774	13.8567	1.22427e-29	1.27704e-28	56.2875
chr2:178837400	1.27354	2.37226	13.8567	1.22446e-29	1.27723e-28	56.2873
chr14:97056186	-1.66829	-0.985854	-13.8567	1.22458e-29	1.27736e-28	56.2872
chr11:6630317	3.22512	-2.44293	13.8566	1.22467e-29	1.27744e-28	56.2871
chr10:78895578	1.5372	0.935915	13.8566	1.22476e-29	1.27754e-28	56.2871
chr6:33080414	2.825	-2.35091	13.8566	1.22502e-29	1.27781e-28	56.2869
chr2:10717435	-2.61756	1.04073	-13.8566	1.22517e-29	1.27796e-28	56.2867
chr5:22708916	1.48183	2.34018	13.8566	1.22522e-29	1.27802e-28	56.2867
chr9:104763341	1.47037	2.30774	13.8566	1.22527e-29	1.27807e-28	56.2866
chr6:56933374	-2.0111	-0.179573	-13.8566	1.22531e-29	1.27811e-28	56.2866
chr15:57592940	-2.77646	1.01652	-13.8565	1.22558e-29	1.27838e-28	56.2864
chr20:37317097	1.99622	-0.545183	13.8565	1.22568e-29	1.27848e-28	56.2863
chr1:2318680	1.66402	1.36811	13.8565	1.2257e-29	1.27851e-28	56.2863
chr16:19135986	2.56232	-1.65165	13.8565	1.22597e-29	1.27879e-28	56.2861
chr13:114280716	2.83122	-2.54439	13.8565	1.22599e-29	1.2788e-28	56.2861
chr7:110204386	1.84402	1.73628	13.8564	1.22621e-29	1.27903e-28	56.2859
chr11:31818502	2.10939	-2.69494	13.8564	1.22637e-29	1.27919e-28	56.2858
chr6:21927686	1.48683	1.8261	13.8564	1.22637e-29	1.2792e-28	56.2857
chr21:26965537	1.43695	-2.11043	13.8564	1.22642e-29	1.27924e-28	56.2857
chr10:110530525	2.05329	-2.48933	13.8564	1.22652e-29	1.27934e-28	56.2856
chr6:27566484	-1.53476	-2.70933	-13.8564	1.22654e-29	1.27937e-28	56.2856
chr16:87034164	-2.68	1.73073	-13.8564	1.22658e-29	1.27941e-28	56.2856
chr5:107104899	2.01305	0.358354	13.8564	1.22662e-29	1.27945e-28	56.2855
chr14:75453475	2.05024	-2.40354	13.8564	1.22676e-29	1.27959e-28	56.2854
chr2:36705556	-2.62963	0.884329	-13.8564	1.22679e-29	1.27962e-28	56.2854
chr1:156247449	2.67305	-1.45762	13.8563	1.22704e-29	1.27988e-28	56.2852
chr4:153788409	1.83573	-3.23884	13.8563	1.22722e-29	1.28007e-28	56.2851
chr19:1584457	1.34293	2.49451	13.8563	1.22729e-29	1.28014e-28	56.285
chr4:3529875	-2.84402	1.45238	-13.8563	1.22741e-29	1.28026e-28	56.2849
chr14:50050728	1.83098	2.41439	13.8563	1.22743e-29	1.28027e-28	56.2849
chr16:85214224	-2.17659	0.94622	-13.8563	1.2275e-29	1.28035e-28	56.2848
chr6:3209272	1.8978	-3.06293	13.8563	1.22752e-29	1.28036e-28	56.2848
chr5:177402409	1.78317	-2.26537	13.8563	1.22757e-29	1.28042e-28	56.2848
chr9:137076812	1.19829	0.614024	13.8563	1.22759e-29	1.28044e-28	56.2848
chr13:50129452	2.44695	-1.58323	13.8563	1.22762e-29	1.28047e-28	56.2847
chr11:65872452	2.26427	-1.88116	13.8563	1.22763e-29	1.28047e-28	56.2847
chr3:13022497	2.75037	-2.00457	13.8563	1.22772e-29	1.28057e-28	56.2847
chr7:151381489	-1.59841	-2.99945	-13.8563	1.22776e-29	1.2806e-28	56.2846
chr2:197164682	2.21256	-2.4947	13.8562	1.22781e-29	1.28065e-28	56.2846
chr4:170273091	-2.02732	1.95463	-13.8562	1.22792e-29	1.28077e-28	56.2845
chr8:68766281	1.80341	0.432439	13.8562	1.22793e-29	1.28077e-28	56.2845
chr5:149772171	-1.34378	2.52152	-13.8562	1.22795e-29	1.28079e-28	56.2845
chr1:17565154	-1.63756	2.43744	-13.8562	1.22801e-29	1.28086e-28	56.2844
chr2:44087158	1.29	-0.224268	13.8562	1.22807e-29	1.28092e-28	56.2844
chr6:128849167	-1.84537	1.64049	-13.8562	1.22818e-29	1.28103e-28	56.2843
chr3:149969243	2.60427	-2.30579	13.8562	1.22821e-29	1.28106e-28	56.2842
chr17:72684143	2.96988	-1.83299	13.8562	1.2284e-29	1.28126e-28	56.2841
chr5:177400578	2.13293	-2.43268	13.8561	1.22862e-29	1.28148e-28	56.2839
chr1:116372341	2.37049	-1.89561	13.8561	1.22872e-29	1.28159e-28	56.2838
chr12:77326061	1.82256	-1.30994	13.8561	1.22903e-29	1.2819e-28	56.2836
chr19:51084883	1.50805	1.33817	13.8561	1.22905e-29	1.28193e-28	56.2836
chr17:76671166	2.77378	-2.0903	13.8561	1.22907e-29	1.28194e-28	56.2836
chr1:234612042	1.81256	-3.18494	13.8561	1.22912e-29	1.282e-28	56.2835
chr20:56926100	1.76671	-2.58262	13.8561	1.22914e-29	1.28201e-28	56.2835
chr8:22046126	2.06207	-0.324939	13.8561	1.22921e-29	1.28208e-28	56.2834
chr17:18362619	2.6128	-1.81945	13.8561	1.22921e-29	1.28209e-28	56.2834
chr11:986705	2.36427	-2.38201	13.8561	1.22935e-29	1.28223e-28	56.2833
chr9:107222204	3.02159	-1.84323	13.856	1.22943e-29	1.28231e-28	56.2833
chr1:1432354	2.58451	-2.09982	13.856	1.22971e-29	1.2826e-28	56.283
chr6:1619316	2.00817	-1.67274	13.856	1.22972e-29	1.28261e-28	56.283
chr5:177431997	-1.55793	3.08482	-13.856	1.22972e-29	1.28261e-28	56.283
chr2:214810670	1.75463	-2.73159	13.856	1.22979e-29	1.28268e-28	56.283
chr4:1766997	1.96695	-2.65628	13.856	1.22985e-29	1.28273e-28	56.2829
chr8:144108296	2.01232	-0.585061	13.856	1.22997e-29	1.28286e-28	56.2828
chr3:137770535	2.0422	-2.42012	13.856	1.23002e-29	1.28292e-28	56.2828
chr7:78346173	2.98195	-1.90598	13.856	1.23008e-29	1.28297e-28	56.2827
chr11:75508367	1.67451	-2.64445	13.856	1.23008e-29	1.28297e-28	56.2827
chr20:63832675	2.45659	-2.01024	13.856	1.23014e-29	1.28303e-28	56.2827
chr7:47485644	3.01122	-2.0672	13.856	1.23017e-29	1.28306e-28	56.2827
chr6:36686106	-2.4728	0.512256	-13.856	1.23018e-29	1.28307e-28	56.2826
chr15:31332345	-1.925	0.0388415	-13.8559	1.23031e-29	1.2832e-28	56.2825
chr15:31033116	1.61793	0.359085	13.8559	1.23035e-29	1.28324e-28	56.2825
chr9:136901447	2.20878	-0.0609756	13.8559	1.23036e-29	1.28325e-28	56.2825
chr4:112524648	1.36573	1.26348	13.8559	1.23042e-29	1.28331e-28	56.2825
chr11:67885613	1.37585	-0.0492683	13.8559	1.23047e-29	1.28336e-28	56.2824
chr5:66849621	1.71183	1.17677	13.8559	1.23048e-29	1.28336e-28	56.2824
chr15:68609825	1.38305	2.11628	13.8559	1.23054e-29	1.28343e-28	56.2824
chr3:197367657	-2.6661	0.882927	-13.8559	1.23068e-29	1.28358e-28	56.2822
chr5:113679428	2.17354	-1.83274	13.8559	1.23072e-29	1.28362e-28	56.2822
chr9:98074383	1.67915	-2.46409	13.8559	1.23093e-29	1.28384e-28	56.282
chr14:105564719	-1.63634	0.717683	-13.8558	1.23112e-29	1.28402e-28	56.2819
chr1:227766881	-2.9078	1.66512	-13.8558	1.23119e-29	1.2841e-28	56.2818
chr13:110360566	-2.62841	0.751646	-13.8558	1.23126e-29	1.28417e-28	56.2818
chr3:127065212	1.50207	1.67909	13.8558	1.23129e-29	1.2842e-28	56.2817
chr12:53059268	1.40207	2.54921	13.8558	1.23138e-29	1.28429e-28	56.2817
chr16:89963780	1.49317	1.8372	13.8558	1.23141e-29	1.28432e-28	56.2817
chr2:98127686	-2.35305	1.17555	-13.8558	1.23144e-29	1.28435e-28	56.2816
chr1:171184048	1.35207	1.03457	13.8558	1.23148e-29	1.28439e-28	56.2816
chr14:99036027	2.01366	-2.82366	13.8558	1.23153e-29	1.28444e-28	56.2816
chr13:113171478	-1.33585	3.32061	-13.8558	1.23154e-29	1.28444e-28	56.2816
chr10:79113105	-1.69902	2.08463	-13.8558	1.23157e-29	1.28447e-28	56.2815
chr11:2401815	1.31073	-0.277317	13.8557	1.23188e-29	1.28479e-28	56.2813
chr2:85421200	-1.79085	1.12396	-13.8557	1.23188e-29	1.2848e-28	56.2813
chr18:45793756	2.6961	-1.70061	13.8557	1.232e-29	1.28492e-28	56.2812
chrX:12988446	-2.04793	1.69091	-13.8557	1.23202e-29	1.28494e-28	56.2812
chr8:8776214	2.40073	-0.968415	13.8557	1.23217e-29	1.28509e-28	56.281
chr7:102170678	-1.69061	1.95323	-13.8557	1.23226e-29	1.28518e-28	56.281
chr6:149234492	1.77146	1.26915	13.8557	1.23231e-29	1.28523e-28	56.2809
chr19:15450255	2.34488	-1.95598	13.8557	1.23235e-29	1.28528e-28	56.2809
chr5:179805533	2.71098	-2.27683	13.8557	1.23241e-29	1.28533e-28	56.2808
chr12:6057835	2.42512	-2.17244	13.8557	1.23245e-29	1.28538e-28	56.2808
chr1:230277427	1.75573	-1.07665	13.8557	1.23251e-29	1.28544e-28	56.2808
chr9:137030857	-3.03049	1.53793	-13.8557	1.23253e-29	1.28545e-28	56.2807
chr8:22177063	1.84244	0.73	13.8557	1.23258e-29	1.2855e-28	56.2807
chr22:45971493	2.35256	-3.1825	13.8557	1.23258e-29	1.28551e-28	56.2807
chr20:20366350	1.52768	-0.33311	13.8556	1.2326e-29	1.28552e-28	56.2807
chr4:84584421	1.92366	-2.07232	13.8556	1.23279e-29	1.28572e-28	56.2805
chr7:101869548	2.62061	-1.63311	13.8556	1.23282e-29	1.28575e-28	56.2805
chr6:52087562	2.53793	-2.02104	13.8556	1.23291e-29	1.28584e-28	56.2804
chr17:81419918	2.35573	-2.07311	13.8556	1.23296e-29	1.28589e-28	56.2804
chr11:67290010	1.71268	-2.41439	13.8556	1.23317e-29	1.2861e-28	56.2802
chr7:105818781	1.55634	2.5389	13.8556	1.23329e-29	1.28623e-28	56.2801
chr3:69876238	1.55159	1.44982	13.8556	1.23332e-29	1.28626e-28	56.2801
chr16:85209625	1.46866	2.41616	13.8555	1.23345e-29	1.28639e-28	56.28
chr8:143317985	-1.82293	2.70232	-13.8555	1.23351e-29	1.28646e-28	56.2799
chr16:29154711	-2.26122	1.85085	-13.8555	1.23352e-29	1.28646e-28	56.2799
chr21:46440217	1.55451	2.17201	13.8555	1.23354e-29	1.28649e-28	56.2799
chr1:170168013	-2.17805	1.5811	-13.8555	1.23361e-29	1.28655e-28	56.2799
chr2:105821621	-2.24159	0.642622	-13.8555	1.23397e-29	1.28692e-28	56.2796
chr2:159903802	-1.69634	-2.77256	-13.8555	1.23404e-29	1.287e-28	56.2795
chr4:787098	-1.72195	-1.75207	-13.8555	1.2341e-29	1.28705e-28	56.2795
chr6:33892648	1.52524	2.13774	13.8554	1.23425e-29	1.28721e-28	56.2794
chr10:61662828	1.69232	-3.17104	13.8554	1.23437e-29	1.28734e-28	56.2793
chr16:88404446	1.25634	-0.109024	13.8554	1.23446e-29	1.28743e-28	56.2792
chr11:65539723	3.38476	-1.76604	13.8554	1.23454e-29	1.28751e-28	56.2791
chr10:78366947	1.57244	1.3928	13.8554	1.23458e-29	1.28755e-28	56.2791
chr12:95996364	-1.86756	-2.56805	-13.8554	1.23471e-29	1.28769e-28	56.279
chr3:184563212	2.67268	-2.12354	13.8554	1.23473e-29	1.28771e-28	56.279
chr15:70072086	-1.58061	2.57287	-13.8554	1.23483e-29	1.2878e-28	56.2789
chr3:48087179	1.85732	-1.2211	13.8554	1.23486e-29	1.28784e-28	56.2789
chr14:73236047	2.16573	-0.199939	13.8554	1.23491e-29	1.28788e-28	56.2788
chr1:27136993	1.3372	0.448354	13.8553	1.23507e-29	1.28805e-28	56.2787
chr16:88261142	1.34488	2.41305	13.8553	1.23518e-29	1.28816e-28	56.2786
chr1:58815013	2.46146	-2.21976	13.8553	1.23529e-29	1.28827e-28	56.2785
chr6:41406836	2.67598	-1.85262	13.8553	1.23529e-29	1.28827e-28	56.2785
chr1:15226374	2.51939	0.531159	13.8553	1.23547e-29	1.28846e-28	56.2784
chr12:121758861	-1.53134	3.29323	-13.8553	1.23556e-29	1.28855e-28	56.2783
chr19:47742918	2.26098	-1.72756	13.8553	1.23559e-29	1.28858e-28	56.2783
chr11:9169942	1.46756	2.12134	13.8553	1.23559e-29	1.28858e-28	56.2783
chr1:212558329	1.38427	-3.54909	13.8553	1.23561e-29	1.28859e-28	56.2783
chr9:137455379	1.39963	2.29945	13.8553	1.23564e-29	1.28863e-28	56.2782
chr14:53151727	1.6722	-3.5811	13.8553	1.23568e-29	1.28867e-28	56.2782
chr14:104637398	-2.1772	1.2586	-13.8553	1.23569e-29	1.28867e-28	56.2782
chr6:44298204	1.75171	-1.43159	13.8553	1.23574e-29	1.28872e-28	56.2781
chr10:11870331	2.36963	-2.41262	13.8552	1.23585e-29	1.28884e-28	56.2781
chr7:73596924	1.3628	0.225549	13.8552	1.23588e-29	1.28886e-28	56.278
chr3:1394827	-1.79159	2.05494	-13.8552	1.23595e-29	1.28893e-28	56.278
chr3:11613135	-1.79171	2.10756	-13.8552	1.23602e-29	1.28901e-28	56.2779
chr19:51736295	-2.47915	0.527134	-13.8552	1.23615e-29	1.28914e-28	56.2778
chr5:556123	1.29073	1.81	13.8552	1.23619e-29	1.28918e-28	56.2778
chr14:104932780	2.42585	-2.76756	13.8552	1.23631e-29	1.2893e-28	56.2777
chr15:72116751	1.66524	-3.48421	13.8552	1.23635e-29	1.28935e-28	56.2777
chr16:85637871	-1.96061	1.86323	-13.8552	1.23641e-29	1.2894e-28	56.2776
chr6:53593393	1.33146	-3.14415	13.8552	1.23646e-29	1.28946e-28	56.2776
chr3:65174756	-2.3128	-0.509939	-13.8551	1.23662e-29	1.28962e-28	56.2774
chr4:57425138	1.51256	1.24165	13.8551	1.23663e-29	1.28963e-28	56.2774
chr12:31659859	1.91195	-2.40402	13.8551	1.23664e-29	1.28964e-28	56.2774
chr1:1164028	-3.05134	0.890183	-13.8551	1.23665e-29	1.28964e-28	56.2774
chr9:128635529	3.0928	-1.90116	13.8551	1.23674e-29	1.28973e-28	56.2773
chr19:14562313	-2.65768	0.760915	-13.8551	1.23702e-29	1.29003e-28	56.2771
chr19:7612902	-1.46963	2.8125	-13.8551	1.23704e-29	1.29005e-28	56.2771
chr22:39523197	2.23988	-2.51652	13.8551	1.23707e-29	1.29007e-28	56.2771
chr2:200330909	2.78951	-1.61927	13.8551	1.23714e-29	1.29015e-28	56.277
chr12:6929702	2.67744	-1.90811	13.8551	1.23718e-29	1.29019e-28	56.277
chr19:45234456	2.09012	-3.10933	13.8551	1.23719e-29	1.2902e-28	56.277
chr16:16960982	1.62098	2.17195	13.8551	1.23721e-29	1.29022e-28	56.277
chr16:67653488	2.93037	-2.29774	13.8551	1.2373e-29	1.2903e-28	56.2769
chr12:123907814	2.79805	-1.64159	13.8551	1.23734e-29	1.29035e-28	56.2769
chr2:86225688	-2.13915	-0.265671	-13.855	1.23746e-29	1.29047e-28	56.2768
chr19:17841885	2.93768	-1.77738	13.855	1.23746e-29	1.29047e-28	56.2768
chr8:81631225	1.55061	-3.7475	13.855	1.23752e-29	1.29053e-28	56.2767
chr2:19073870	2.76646	-1.81116	13.855	1.23761e-29	1.29062e-28	56.2766
chr14:100304720	2.67841	-1.53262	13.855	1.23762e-29	1.29063e-28	56.2766
chr1:3690137	-1.93988	1.17018	-13.855	1.23783e-29	1.29085e-28	56.2765
chr6:31880035	2.50378	-0.497866	13.855	1.23788e-29	1.2909e-28	56.2764
chr14:93787618	2.35451	-2.01482	13.855	1.23797e-29	1.29098e-28	56.2763
chr8:13131389	2.71707	-2.13232	13.855	1.238e-29	1.29102e-28	56.2763
chr11:8349398	1.45805	1.94549	13.855	1.2381e-29	1.29112e-28	56.2762
chr9:99239937	-1.48976	0.17122	-13.855	1.2381e-29	1.29112e-28	56.2762
chr15:69467898	-2.68756	0.934512	-13.855	1.23814e-29	1.29116e-28	56.2762
chr6:165910820	-2.75939	0.997988	-13.855	1.23816e-29	1.29117e-28	56.2762
chr5:135027947	2.91171	-1.78756	13.8549	1.23823e-29	1.29125e-28	56.2761
chr1:56411681	-1.41463	0.222317	-13.8549	1.23841e-29	1.29143e-28	56.276
chr2:61181323	-1.47963	2.63726	-13.8549	1.23846e-29	1.29148e-28	56.276
chr11:65776460	1.65622	-2.76409	13.8549	1.23849e-29	1.29152e-28	56.2759
chr12:106153658	-2.02732	1.98183	-13.8549	1.23855e-29	1.29158e-28	56.2759
chr11:6630541	3.06061	-1.99177	13.8549	1.23862e-29	1.29164e-28	56.2758
chr17:31917440	1.735	-2.45262	13.8549	1.23866e-29	1.29169e-28	56.2758
chr11:47590079	2.81671	-2.48543	13.8549	1.23892e-29	1.29196e-28	56.2756
chr1:115728005	1.85122	-2.36402	13.8548	1.23903e-29	1.29207e-28	56.2755
chr12:120907399	2.47366	-2.23902	13.8548	1.2391e-29	1.29214e-28	56.2754
chr6:6321194	1.24976	-0.802683	13.8548	1.23945e-29	1.2925e-28	56.2752
chr16:3080215	-1.83488	2.0528	-13.8548	1.2395e-29	1.29255e-28	56.2751
chr2:29050761	-2.58634	0.955488	-13.8548	1.23963e-29	1.29269e-28	56.275
chr18:51137422	1.64976	2.2978	13.8547	1.23987e-29	1.29293e-28	56.2748
chr5:15551264	-2.46427	1.81274	-13.8547	1.23988e-29	1.29294e-28	56.2748
chr5:79690383	3.04073	-2.25207	13.8547	1.24002e-29	1.29309e-28	56.2747
chr9:34701223	1.88829	-1.63341	13.8547	1.24019e-29	1.29326e-28	56.2746
chr1:162071367	1.3839	2.27732	13.8547	1.24028e-29	1.29336e-28	56.2745
chr14:36659501	2.37159	-1.94921	13.8547	1.2403e-29	1.29337e-28	56.2745
chr3:133124707	-1.62902	-1.27293	-13.8547	1.2405e-29	1.29358e-28	56.2743
chr16:30394618	2.21573	-2.45226	13.8547	1.24058e-29	1.29366e-28	56.2742
chr8:141731189	1.52378	1.74104	13.8546	1.24075e-29	1.29383e-28	56.2741
chr9:133067277	-1.80134	2.18067	-13.8546	1.24098e-29	1.29407e-28	56.2739
chr14:103003042	-1.72463	1.5522	-13.8546	1.24111e-29	1.2942e-28	56.2738
chr19:48860112	1.72817	0.739329	13.8546	1.2413e-29	1.2944e-28	56.2737
chr17:50062405	2.73024	-1.55854	13.8546	1.24143e-29	1.29454e-28	56.2736
chr7:1910074	-1.83402	2.31396	-13.8545	1.24148e-29	1.29458e-28	56.2735
chr19:30223126	1.65573	-2.31311	13.8545	1.24165e-29	1.29476e-28	56.2734
chr8:73593705	1.45707	1.8928	13.8545	1.24169e-29	1.2948e-28	56.2734
chr2:44801114	2.23463	-1.46305	13.8545	1.24174e-29	1.29485e-28	56.2733
chr11:47175769	1.18012	0.739085	13.8545	1.24177e-29	1.29488e-28	56.2733
chr4:15478947	1.48805	1.25512	13.8545	1.24194e-29	1.29506e-28	56.2731
chr10:77194564	1.64659	2.60037	13.8545	1.24208e-29	1.2952e-28	56.273
chr13:110047026	-1.90829	1.75524	-13.8545	1.24224e-29	1.29536e-28	56.2729
chr19:38193543	-1.74134	2.71604	-13.8544	1.24235e-29	1.29548e-28	56.2728
chr1:3015543	1.43073	1.40878	13.8544	1.24246e-29	1.29559e-28	56.2727
chr4:1645324	2.75354	-2.46591	13.8544	1.24255e-29	1.29568e-28	56.2727
chr12:108617106	-2.64744	1.27238	-13.8544	1.24258e-29	1.29572e-28	56.2726
chr11:35415125	1.42317	-0.933659	13.8544	1.24259e-29	1.29572e-28	56.2726
chr7:22193786	2.68683	-1.51439	13.8544	1.24266e-29	1.29579e-28	56.2726
chr19:46722911	-2.77756	1.46037	-13.8544	1.2427e-29	1.29583e-28	56.2725
chr4:38620221	2.55378	-1.7475	13.8544	1.24277e-29	1.29591e-28	56.2725
chr11:2837125	2.28744	-1.89018	13.8544	1.24281e-29	1.29594e-28	56.2724
chr20:50590450	-1.99902	1.39122	-13.8544	1.24285e-29	1.29599e-28	56.2724
chr10:69494658	-2.37317	1.39695	-13.8544	1.24291e-29	1.29605e-28	56.2724
chr14:102662662	-2.47683	1.68549	-13.8544	1.24297e-29	1.29611e-28	56.2723
chr1:236835222	1.41963	2.4325	13.8544	1.24298e-29	1.29611e-28	56.2723
chr19:40417408	2.19366	-2.05756	13.8544	1.24299e-29	1.29612e-28	56.2723
chr12:6551227	2.78329	-0.995427	13.8544	1.243e-29	1.29612e-28	56.2723
chr10:34124554	-2.63512	1.27927	-13.8544	1.24304e-29	1.29617e-28	56.2723
chr11:118639290	-1.70463	2.32402	-13.8543	1.24315e-29	1.29628e-28	56.2722
chr19:6019063	1.44683	0.973415	13.8543	1.24315e-29	1.29628e-28	56.2722
chr3:48466873	-1.82207	-2.22201	-13.8543	1.2432e-29	1.29633e-28	56.2721
chr8:140765301	1.43476	2.39543	13.8543	1.24323e-29	1.29636e-28	56.2721
chr21:33948362	2.53585	-2.30768	13.8543	1.24325e-29	1.29638e-28	56.2721
chr7:151736149	2.36268	-2.23293	13.8543	1.24325e-29	1.29638e-28	56.2721
chr8:119648554	-1.90549	0.765549	-13.8543	1.24346e-29	1.29659e-28	56.2719
chr17:49013725	2.20841	-2.20457	13.8543	1.24386e-29	1.29701e-28	56.2716
chr11:44939293	-2.53207	1.68652	-13.8543	1.24388e-29	1.29703e-28	56.2716
chr4:7588318	1.8222	1.80293	13.8542	1.24424e-29	1.2974e-28	56.2713
chr12:129607976	-2.02976	1.42622	-13.8542	1.24433e-29	1.29749e-28	56.2712
chr20:64142729	-1.55024	-0.485244	-13.8542	1.24434e-29	1.2975e-28	56.2712
chr13:45387158	-2.78976	1.68744	-13.8542	1.2445e-29	1.29766e-28	56.2711
chr20:62007276	-2.8161	1.89695	-13.8542	1.24454e-29	1.29771e-28	56.2711
chr12:111037318	1.48707	0.224268	13.8542	1.24467e-29	1.29784e-28	56.271
chrX:153793394	1.43476	0.00189024	13.8541	1.24476e-29	1.29793e-28	56.2709
chr10:132918492	-2.49963	1.46189	-13.8541	1.24483e-29	1.298e-28	56.2708
chr2:100242354	1.20024	2.53146	13.8541	1.24488e-29	1.29805e-28	56.2708
chr17:59621178	1.64012	-2.14652	13.8541	1.24514e-29	1.29832e-28	56.2706
chr5:135239899	1.37024	1.91744	13.8541	1.24542e-29	1.29861e-28	56.2704
chr17:77801046	-2.48378	1.30238	-13.8541	1.24545e-29	1.29864e-28	56.2703
chr22:46069467	-2.24902	0.377683	-13.8541	1.24549e-29	1.29868e-28	56.2703
chr11:114256359	1.5678	2.21476	13.854	1.24582e-29	1.29902e-28	56.27
chrX:143629148	-1.80378	1.44311	-13.854	1.24582e-29	1.29902e-28	56.27
chr9:108543553	2.10671	-2.24445	13.854	1.24594e-29	1.29914e-28	56.2699
chr11:123261503	1.78854	-2.58098	13.854	1.24608e-29	1.29929e-28	56.2698
chr7:138700778	-2.00122	2.75866	-13.854	1.24613e-29	1.29934e-28	56.2698
chr3:31115162	1.535	2.3564	13.854	1.24621e-29	1.29942e-28	56.2697
chr16:67649496	2.80488	-1.83561	13.854	1.24631e-29	1.29952e-28	56.2696
chr15:83618576	-1.3639	0.885244	-13.8539	1.24657e-29	1.29979e-28	56.2694
chr10:101132273	1.93244	-2.70634	13.8539	1.24666e-29	1.29989e-28	56.2694
chr10:49488293	1.49732	0.371829	13.8539	1.24684e-29	1.30007e-28	56.2692
chr20:4046123	1.46402	1.99323	13.8539	1.24701e-29	1.30024e-28	56.2691
chr3:193929179	2.71732	-1.75366	13.8539	1.2471e-29	1.30034e-28	56.269
chr11:1834331	2.84976	-2.06341	13.8539	1.24711e-29	1.30034e-28	56.269
chr17:10086222	2.90573	-1.65652	13.8538	1.24722e-29	1.30046e-28	56.2689
chr2:15942862	2.01085	-2.7047	13.8538	1.24729e-29	1.30052e-28	56.2689
chr14:87992562	1.2211	-3.07104	13.8538	1.2474e-29	1.30064e-28	56.2688
chr16:55297220	-2.52512	0.723415	-13.8538	1.24741e-29	1.30065e-28	56.2688
chr19:48735074	2.7389	-1.98116	13.8538	1.24756e-29	1.30081e-28	56.2686
chr2:240701220	1.67866	1.98372	13.8538	1.24765e-29	1.3009e-28	56.2686
chr4:173269578	1.42659	2.64098	13.8538	1.24772e-29	1.30097e-28	56.2685
chr3:64151087	2.69683	-1.60598	13.8538	1.24781e-29	1.30106e-28	56.2684
chr2:85779800	-2.23085	0.0605488	-13.8538	1.24792e-29	1.30117e-28	56.2684
chr7:38938376	1.37951	1.18463	13.8538	1.24792e-29	1.30117e-28	56.2684
chr14:21022406	1.48122	1.99305	13.8537	1.24794e-29	1.30119e-28	56.2683
chr9:88971323	-1.68561	2.48476	-13.8537	1.24804e-29	1.30129e-28	56.2683
chr4:150385969	-2.33866	-0.0907927	-13.8537	1.24805e-29	1.30129e-28	56.2682
chr5:93599751	2.15695	-2.32445	13.8537	1.24811e-29	1.30136e-28	56.2682
chr14:28759173	1.36963	-3.16665	13.8537	1.24811e-29	1.30136e-28	56.2682
chr11:65539397	3.07634	-1.26854	13.8537	1.24815e-29	1.30139e-28	56.2682
chr5:1103032	1.26171	1.08378	13.8537	1.2483e-29	1.30155e-28	56.268
chr14:96627166	-2.62122	1.13012	-13.8537	1.24838e-29	1.30163e-28	56.268
chr13:50127456	2.11159	-3.4603	13.8537	1.24856e-29	1.30181e-28	56.2678
chr20:3785964	2.34256	-2.34896	13.8537	1.24861e-29	1.30187e-28	56.2678
chr22:17922262	2.85805	-1.61793	13.8537	1.24863e-29	1.30189e-28	56.2678
chr1:46941371	1.42232	1.87262	13.8537	1.24867e-29	1.30192e-28	56.2678
chr18:42340772	-1.94134	1.94287	-13.8536	1.24876e-29	1.30202e-28	56.2677
chr19:45234431	2.03232	-2.9114	13.8536	1.24919e-29	1.30247e-28	56.2673
chr7:16078164	1.66732	0.0393902	13.8536	1.2492e-29	1.30248e-28	56.2673
chr1:200150945	2.82927	-1.91951	13.8536	1.24936e-29	1.30264e-28	56.2672
chr7:151060768	1.82317	-2.67049	13.8536	1.24941e-29	1.30269e-28	56.2672
chr19:3381847	1.59134	2.98396	13.8536	1.24949e-29	1.30278e-28	56.2671
chr7:1055594	-2.54646	1.23043	-13.8535	1.24963e-29	1.30292e-28	56.267
chr10:48466373	3.06659	-1.97268	13.8535	1.24967e-29	1.30296e-28	56.267
chr1:34750631	1.57268	1.86732	13.8535	1.24975e-29	1.30303e-28	56.2669
chr7:849950	-1.56598	2.23823	-13.8535	1.24978e-29	1.30306e-28	56.2669
chr3:49718661	1.97671	-1.71518	13.8535	1.24982e-29	1.30311e-28	56.2668
chr7:47328234	2.47963	-2.49445	13.8535	1.25013e-29	1.30343e-28	56.2666
chr12:41437808	1.69768	0.324207	13.8535	1.25018e-29	1.30348e-28	56.2665
chr1:241640812	-1.80037	-1.17884	-13.8535	1.25026e-29	1.30356e-28	56.2665
chr1:28811401	-2.5639	0.825732	-13.8535	1.25027e-29	1.30357e-28	56.2665
chr12:125209620	-1.69744	1.95848	-13.8535	1.25032e-29	1.30362e-28	56.2664
chr4:150583614	3.115	-1.95213	13.8535	1.25036e-29	1.30365e-28	56.2664
chr15:92905113	1.4589	-1.27933	13.8534	1.25058e-29	1.30388e-28	56.2662
chr5:143812598	-2.33732	0.75122	-13.8534	1.25059e-29	1.30389e-28	56.2662
chr18:22032584	3.09476	-1.9014	13.8534	1.25063e-29	1.30393e-28	56.2662
chr9:35162672	1.17524	-3.69811	13.8534	1.2507e-29	1.30401e-28	56.2661
chr7:151878220	1.64732	-2.40366	13.8534	1.25073e-29	1.30403e-28	56.2661
chr6:49549575	1.6822	0.253902	13.8534	1.25074e-29	1.30404e-28	56.2661
chr6:30885894	3.18707	-2.1061	13.8534	1.25077e-29	1.30407e-28	56.2661
chr5:132749395	-1.51976	1.96963	-13.8534	1.25079e-29	1.30409e-28	56.2661
chr16:71698799	-1.48695	2.30348	-13.8534	1.2509e-29	1.3042e-28	56.266
chr1:56437110	2.17902	-0.0434146	13.8534	1.25091e-29	1.30421e-28	56.266
chr11:1871133	1.84024	-0.743171	13.8534	1.25116e-29	1.30447e-28	56.2658
chr1:21512169	1.93976	-2.10732	13.8533	1.25123e-29	1.30454e-28	56.2657
chr7:1027113	1.78366	-2.38439	13.8533	1.25128e-29	1.30459e-28	56.2657
chr1:91732674	2.80098	-2.06207	13.8533	1.2513e-29	1.30461e-28	56.2656
chr21:34517377	-1.6772	-0.755793	-13.8533	1.25137e-29	1.30468e-28	56.2656
chr19:1883085	1.125	0.77372	13.8533	1.25146e-29	1.30477e-28	56.2655
chr17:2359655	2.93378	-1.69372	13.8533	1.25147e-29	1.30478e-28	56.2655
chr15:82105457	2.13012	-0.430549	13.8533	1.25151e-29	1.30482e-28	56.2655
chr3:121894855	2.6111	-1.99933	13.8533	1.25158e-29	1.3049e-28	56.2654
chr16:2687617	-2.57915	1.48701	-13.8533	1.25186e-29	1.30518e-28	56.2652
chr8:144412950	1.4772	-0.280183	13.8533	1.252e-29	1.30533e-28	56.2651
chr8:143186197	2.78561	-2.78098	13.8532	1.25207e-29	1.3054e-28	56.265
chr16:3066916	2.0128	1.8986	13.8532	1.2521e-29	1.30543e-28	56.265
chr12:124495794	1.73744	3.2853	13.8532	1.25215e-29	1.30548e-28	56.265
chr16:84344306	-2.82598	1.68604	-13.8532	1.25229e-29	1.30562e-28	56.2649
chr1:54120529	1.37146	2.19573	13.8532	1.25231e-29	1.30564e-28	56.2648
chr6:30687901	1.4028	-3.46311	13.8532	1.25234e-29	1.30567e-28	56.2648
chr17:76386354	1.72354	0.782378	13.8532	1.25243e-29	1.30576e-28	56.2648
chr19:42200049	-2.28817	-0.458476	-13.8532	1.25261e-29	1.30595e-28	56.2646
chr20:21020172	1.77976	-2.89659	13.8532	1.25265e-29	1.30599e-28	56.2646
chr7:27110978	3.09012	-1.98689	13.8532	1.25272e-29	1.30606e-28	56.2645
chr8:95133312	2.26439	-1.9939	13.8532	1.25276e-29	1.30609e-28	56.2645
chr2:27042084	-1.69988	2.13128	-13.8532	1.25276e-29	1.30609e-28	56.2645
chr6:28078538	1.4311	1.62335	13.8532	1.25279e-29	1.30612e-28	56.2645
chr5:175573153	2.35049	-1.10866	13.8531	1.25289e-29	1.30623e-28	56.2644
chr20:52926219	-2.57207	0.513232	-13.8531	1.25297e-29	1.30631e-28	56.2643
chr2:393828	2.22695	-2.9386	13.8531	1.25332e-29	1.30667e-28	56.264
chr10:132326693	2.40439	1.87463	13.8531	1.25345e-29	1.30681e-28	56.2639
chr9:69516981	1.67512	1.2972	13.853	1.2537e-29	1.30706e-28	56.2637
chr11:129894478	1.65256	0.732622	13.853	1.25381e-29	1.30718e-28	56.2636
chr1:86642284	1.5361	0.389512	13.853	1.25395e-29	1.30732e-28	56.2635
chr1:51304086	-2.0478	-0.444512	-13.853	1.25411e-29	1.30749e-28	56.2634
chr19:55083514	-1.5272	-0.611646	-13.853	1.25417e-29	1.30754e-28	56.2634
chr10:117136517	2.67951	-0.88561	13.853	1.25419e-29	1.30757e-28	56.2633
chr13:99961075	1.89061	-2.66579	13.853	1.25432e-29	1.3077e-28	56.2632
chr10:121845601	-2.02171	2.39098	-13.8529	1.25453e-29	1.30792e-28	56.2631
chr8:58594911	2.51317	-2.63341	13.8529	1.25456e-29	1.30795e-28	56.263
chr20:23187913	2.23927	-2.54098	13.8529	1.2546e-29	1.30798e-28	56.263
chr5:111253356	1.45317	1.57976	13.8529	1.25496e-29	1.30836e-28	56.2627
chr10:123911583	-1.89317	1.38988	-13.8529	1.25498e-29	1.30837e-28	56.2627
chr14:100778036	1.57366	2.19341	13.8529	1.25502e-29	1.30841e-28	56.2627
chr1:3268114	-2.32256	1.92238	-13.8529	1.25513e-29	1.30853e-28	56.2626
chr7:2074908	-2.47671	1.89189	-13.8529	1.2552e-29	1.3086e-28	56.2625
chr16:14990184	-1.89098	1.13976	-13.8528	1.25531e-29	1.30871e-28	56.2625
chr19:48190710	-2.54634	1.07061	-13.8528	1.25542e-29	1.30883e-28	56.2624
chr4:154740622	1.96159	0.191037	13.8528	1.25547e-29	1.30888e-28	56.2623
chr17:76291243	1.44244	2.0139	13.8528	1.25561e-29	1.30901e-28	56.2622
chr3:151762273	1.43817	2.59835	13.8528	1.25561e-29	1.30902e-28	56.2622
chr3:107265098	2.39793	-1.93323	13.8528	1.25569e-29	1.3091e-28	56.2622
chr17:79835116	1.92085	-0.880915	13.8528	1.25579e-29	1.3092e-28	56.2621
chr12:120282382	1.57622	2.05604	13.8528	1.25582e-29	1.30923e-28	56.262
chr14:23567124	1.89256	-2.81152	13.8528	1.25587e-29	1.30928e-28	56.262
chr19:10685040	-2.17524	1.93933	-13.8528	1.25602e-29	1.30943e-28	56.2619
chr14:69917328	-2.54976	0.964756	-13.8528	1.25604e-29	1.30945e-28	56.2619
chr14:60456029	1.36366	-0.561463	13.8528	1.25606e-29	1.30948e-28	56.2619
chr9:95091739	1.91622	-2.4386	13.8527	1.25626e-29	1.30968e-28	56.2617
chr1:67572336	2.345	-0.694451	13.8527	1.25646e-29	1.30988e-28	56.2615
chr17:18247140	2.16183	-2.77396	13.8527	1.25664e-29	1.31007e-28	56.2614
chr4:3442889	1.30451	0.802378	13.8527	1.25666e-29	1.31009e-28	56.2614
chr6:35363482	-2.50829	0.488049	-13.8527	1.25668e-29	1.31011e-28	56.2614
chr11:65977043	-1.49061	0.769451	-13.8526	1.25722e-29	1.31067e-28	56.2609
chr2:27494670	1.66671	-1.79909	13.8526	1.25727e-29	1.31072e-28	56.2609
chr6:157789972	1.74488	1.82012	13.8526	1.25728e-29	1.31073e-28	56.2609
chr17:17994244	1.5411	2.7775	13.8526	1.25733e-29	1.31078e-28	56.2608
chr11:129861920	2.72683	-1.76817	13.8526	1.25736e-29	1.3108e-28	56.2608
chr2:230915580	2.13439	-1.06427	13.8526	1.25736e-29	1.3108e-28	56.2608
chr18:48388968	2.47012	-1.89384	13.8526	1.25737e-29	1.31081e-28	56.2608
chr20:41367142	1.57683	-3.38439	13.8526	1.25738e-29	1.31082e-28	56.2608
chr16:66741576	2.67902	-2.15329	13.8526	1.25742e-29	1.31087e-28	56.2608
chr2:232488262	1.51915	-2.90079	13.8526	1.25758e-29	1.31103e-28	56.2606
chr1:156841621	1.51524	1.24152	13.8526	1.25759e-29	1.31103e-28	56.2606
chr11:44564831	1.63293	-3.12622	13.8526	1.25762e-29	1.31106e-28	56.2606
chr10:133101678	-1.4328	-2.4997	-13.8526	1.25763e-29	1.31108e-28	56.2606
chr16:81706468	2.21402	2.19884	13.8525	1.25776e-29	1.31121e-28	56.2605
chr4:3516235	-1.41476	1.97079	-13.8525	1.25777e-29	1.31121e-28	56.2605
chr14:74359887	1.46134	1.9114	13.8525	1.25793e-29	1.31138e-28	56.2604
chr8:144012652	-3.13817	1.78909	-13.8525	1.25802e-29	1.31147e-28	56.2603
chr3:197294190	-1.64012	2.04396	-13.8525	1.25803e-29	1.31148e-28	56.2603
chr11:6630379	3.03573	-2.37006	13.8525	1.25821e-29	1.31167e-28	56.2601
chr2:1728660	1.60317	0.228415	13.8525	1.2584e-29	1.31186e-28	56.26
chr8:144505946	2.46439	-0.0456098	13.8525	1.25841e-29	1.31187e-28	56.26
chr2:74442361	1.98537	-3.51793	13.8525	1.25849e-29	1.31196e-28	56.2599
chr3:128991753	-2.77293	1.92256	-13.8525	1.2585e-29	1.31196e-28	56.2599
chr1:3455902	-1.14939	1.95579	-13.8525	1.25854e-29	1.312e-28	56.2599
chr10:4671545	2.99317	-1.64244	13.8524	1.25855e-29	1.31201e-28	56.2599
chr11:726192	-1.68341	-2.31683	-13.8524	1.25859e-29	1.31205e-28	56.2598
chr11:68470858	1.96268	1.96646	13.8524	1.2587e-29	1.31216e-28	56.2598
chr11:638518	1.6822	1.31744	13.8524	1.2587e-29	1.31216e-28	56.2598
chr22:19721817	2.01439	-1.43902	13.8524	1.25871e-29	1.31217e-28	56.2597
chrX:154806123	2.02671	-1.62518	13.8524	1.25877e-29	1.31223e-28	56.2597
chr1:25029518	-1.63122	0.434756	-13.8524	1.25883e-29	1.31229e-28	56.2597
chr2:96138508	2.71061	-2.1403	13.8524	1.25895e-29	1.31241e-28	56.2596
chr5:180898578	-2.64402	0.7525	-13.8524	1.25895e-29	1.31241e-28	56.2596
chr16:67648583	2.65524	-2.00518	13.8524	1.25903e-29	1.31249e-28	56.2595
chr17:39740818	2.67378	-2.15482	13.8524	1.25906e-29	1.31252e-28	56.2595
chr1:2456396	1.54963	1.1753	13.8524	1.25908e-29	1.31254e-28	56.2595
chr16:1528023	1.82915	-0.668354	13.8524	1.25915e-29	1.31261e-28	56.2594
chr2:205683440	2.69829	-1.28049	13.8523	1.25938e-29	1.31285e-28	56.2592
chr19:1466691	1.98146	-1.38622	13.8523	1.25943e-29	1.3129e-28	56.2592
chr11:73217517	2.02854	-0.767317	13.8523	1.25943e-29	1.3129e-28	56.2592
chr11:1881876	2.11829	-0.709756	13.8523	1.25952e-29	1.31298e-28	56.2591
chr6:35650986	1.86854	0.60878	13.8523	1.25952e-29	1.31299e-28	56.2591
chr8:133237789	2.9022	-1.89195	13.8523	1.25959e-29	1.31306e-28	56.2591
chr14:103696040	-2.05841	0.125183	-13.8523	1.2597e-29	1.31317e-28	56.259
chr4:182141422	1.72341	-2.47037	13.8523	1.25974e-29	1.31321e-28	56.2589
chr3:48434344	3.08671	-1.74177	13.8523	1.26005e-29	1.31353e-28	56.2587
chr6:4565712	2.2189	2.33518	13.8523	1.26007e-29	1.31356e-28	56.2587
chr7:2523263	2.37085	-2.55982	13.8523	1.2601e-29	1.31358e-28	56.2586
chr19:35293850	2.55439	-1.37232	13.8523	1.2601e-29	1.31358e-28	56.2586
chr10:133201712	1.44878	1.86122	13.8522	1.26049e-29	1.31398e-28	56.2583
chr1:94417821	1.87463	-2.5422	13.8522	1.26049e-29	1.31398e-28	56.2583
chr20:56988019	4.26122	-1.67744	13.8522	1.26056e-29	1.31405e-28	56.2583
chr7:123025602	2.97878	-1.77915	13.8522	1.26063e-29	1.31412e-28	56.2582
chr1:25525132	-1.56561	1.16415	-13.8522	1.26068e-29	1.31418e-28	56.2582
chr5:3599291	1.85512	-2.56549	13.8522	1.26073e-29	1.31423e-28	56.2581
chr5:172670005	2.08024	-0.115	13.8522	1.26093e-29	1.31443e-28	56.258
chr2:10124639	-1.3539	-1.99293	-13.8522	1.26094e-29	1.31444e-28	56.258
chr1:46189628	1.4339	0.424268	13.8522	1.26095e-29	1.31445e-28	56.258
chr18:12288919	1.7189	-2.76848	13.8522	1.26099e-29	1.31448e-28	56.2579
chr4:51885556	1.46915	0.595305	13.8521	1.26108e-29	1.31458e-28	56.2579
chr1:36366587	-2.64671	1.43079	-13.8521	1.26115e-29	1.31465e-28	56.2578
chr7:157289645	2.86793	-1.45177	13.8521	1.26123e-29	1.31473e-28	56.2578
chr19:53824285	-2.25317	0.251463	-13.8521	1.26124e-29	1.31473e-28	56.2577
chr2:45011938	-1.67768	-0.843598	-13.8521	1.26136e-29	1.31486e-28	56.2577
chr22:20207023	1.64634	-3.46817	13.8521	1.26143e-29	1.31493e-28	56.2576
chr9:97742772	1.71439	1.71073	13.8521	1.26149e-29	1.315e-28	56.2575
chr2:239283735	-2.26793	2.08506	-13.8521	1.26155e-29	1.31505e-28	56.2575
chr2:133567154	2.53488	-1.33305	13.8521	1.26156e-29	1.31507e-28	56.2575
chr7:47328182	2.92402	-1.93982	13.8521	1.26177e-29	1.31528e-28	56.2573
chr6:116764786	1.9628	-2.39457	13.852	1.26185e-29	1.31536e-28	56.2573
chr5:87240360	1.29793	1.80372	13.852	1.262e-29	1.31551e-28	56.2571
chr8:129985330	-1.91341	1.85183	-13.852	1.26212e-29	1.31564e-28	56.257
chr14:39171156	-1.32683	0.0371951	-13.852	1.26217e-29	1.31569e-28	56.257
chr11:316014	1.98927	-2.88756	13.852	1.26229e-29	1.31581e-28	56.2569
chr8:2127062	3.11061	-2.25689	13.852	1.26231e-29	1.31583e-28	56.2569
chr7:75995160	1.87146	-0.361951	13.852	1.26234e-29	1.31586e-28	56.2569
chr16:82247689	1.53012	0.871768	13.852	1.26246e-29	1.31598e-28	56.2568
chr21:45130635	2.37073	-1.41146	13.852	1.26248e-29	1.31601e-28	56.2568
chr9:129685811	3.06963	-2.15933	13.8519	1.26274e-29	1.31627e-28	56.2566
chr1:34899433	1.40524	1.06567	13.8519	1.26292e-29	1.31646e-28	56.2564
chr7:151115775	2.26927	-1.89829	13.8519	1.26293e-29	1.31646e-28	56.2564
chr20:61757205	-2.40829	1.13488	-13.8519	1.26297e-29	1.3165e-28	56.2564
chr11:72025495	1.34829	0.367439	13.8519	1.26297e-29	1.31651e-28	56.2564
chr20:14879101	2.6072	-1.81872	13.8519	1.26305e-29	1.31658e-28	56.2563
chr5:177431528	-3.23537	1.6711	-13.8519	1.26311e-29	1.31665e-28	56.2563
chr2:106486756	1.96329	-2.08823	13.8519	1.26312e-29	1.31666e-28	56.2563
chr1:153360766	-2.45366	2.17573	-13.8519	1.26334e-29	1.31688e-28	56.2561
chr17:74747914	2.0628	0.214695	13.8519	1.26335e-29	1.31689e-28	56.2561
chr6:1620476	2.24622	-2.46067	13.8518	1.26348e-29	1.31702e-28	56.256
chr3:186045283	-2.19963	1.68628	-13.8518	1.26365e-29	1.3172e-28	56.2558
chr12:54498762	-2.26049	0.452927	-13.8518	1.26368e-29	1.31723e-28	56.2558
chr11:1001651	-1.52573	2.16348	-13.8518	1.26377e-29	1.31731e-28	56.2557
chr22:17237131	-1.89098	0.322439	-13.8518	1.26392e-29	1.31748e-28	56.2556
chr17:9137932	1.33183	1.25689	13.8518	1.26395e-29	1.3175e-28	56.2556
chr15:40367848	-1.58939	-0.68872	-13.8518	1.26396e-29	1.31751e-28	56.2556
chr5:121630570	1.39293	-0.539512	13.8518	1.2641e-29	1.31765e-28	56.2555
chr10:628556	-1.33573	3.09421	-13.8518	1.26412e-29	1.31767e-28	56.2555
chr19:937522	1.35439	0.56939	13.8518	1.26413e-29	1.31768e-28	56.2555
chr17:81846717	2.00524	2.42494	13.8518	1.26422e-29	1.31778e-28	56.2554
chr11:6630634	3.065	-1.95238	13.8517	1.2643e-29	1.31785e-28	56.2553
chr1:16228437	2.47573	-1.62762	13.8517	1.26431e-29	1.31786e-28	56.2553
chr21:45073519	2.46598	-2.00677	13.8517	1.26436e-29	1.31792e-28	56.2553
chr11:626128	1.3478	-3.14927	13.8517	1.26441e-29	1.31797e-28	56.2552
chr18:62329886	1.47317	0.0517073	13.8517	1.26452e-29	1.31807e-28	56.2552
chr1:180522309	2.85195	-1.59268	13.8517	1.26459e-29	1.31815e-28	56.2551
chr7:135707610	2.22683	-1.34317	13.8517	1.26469e-29	1.31826e-28	56.255
chr16:68371131	-1.53183	2.8975	-13.8517	1.2648e-29	1.31836e-28	56.2549
chr12:116736421	-1.43463	-1.87817	-13.8517	1.26481e-29	1.31837e-28	56.2549
chr16:55039741	1.49817	1.9375	13.8517	1.26485e-29	1.31841e-28	56.2549
chr17:1673155	-2.44305	1.50799	-13.8517	1.26486e-29	1.31841e-28	56.2549
chr9:130479629	-2.04378	0.690305	-13.8517	1.26492e-29	1.31848e-28	56.2548
chr10:6123839	-2.64476	1.1925	-13.8516	1.26516e-29	1.31873e-28	56.2546
chr19:13003296	-2.69524	0.887012	-13.8516	1.26524e-29	1.31881e-28	56.2546
chr1:235644834	1.66878	1.625	13.8516	1.26524e-29	1.31881e-28	56.2546
chr3:186321092	1.64939	-0.450671	13.8516	1.2654e-29	1.31897e-28	56.2545
chr8:144327513	1.27939	-3.84579	13.8516	1.2657e-29	1.31929e-28	56.2542
chr8:143761347	1.21622	-3.12372	13.8516	1.26575e-29	1.31934e-28	56.2542
chr18:23258466	1.77659	-2.66805	13.8516	1.26581e-29	1.3194e-28	56.2541
chr11:34915201	1.61902	-0.811951	13.8515	1.26602e-29	1.31961e-28	56.254
chr2:240927211	1.46049	0.740122	13.8515	1.26611e-29	1.3197e-28	56.2539
chr1:12068104	1.92146	-2.67024	13.8515	1.2662e-29	1.31979e-28	56.2538
chr14:99133355	1.64927	1.19915	13.8515	1.26623e-29	1.31982e-28	56.2538
chr19:595680	-2.61866	1.21104	-13.8515	1.26632e-29	1.31991e-28	56.2537
chr22:18998136	-2.01378	-1.02104	-13.8515	1.26636e-29	1.31995e-28	56.2537
chr5:135050360	2.52207	-2.04543	13.8515	1.26647e-29	1.32007e-28	56.2536
chr6:158016623	-1.38549	3.28226	-13.8515	1.26662e-29	1.32022e-28	56.2535
chr13:48318108	1.32878	0.68061	13.8514	1.26677e-29	1.32038e-28	56.2534
chr11:47394557	-3.05415	1.73049	-13.8514	1.26684e-29	1.32045e-28	56.2533
chr1:116123209	2.19317	-0.697683	13.8514	1.26718e-29	1.3208e-28	56.2531
chr22:50575665	1.18268	2.33195	13.8514	1.26724e-29	1.32087e-28	56.253
chr8:22232766	1.3911	1.95689	13.8514	1.26739e-29	1.32102e-28	56.2529
chr11:77147820	1.95756	-2.76549	13.8514	1.26742e-29	1.32104e-28	56.2529
chr1:150999309	-2.2789	0.515915	-13.8513	1.26759e-29	1.32122e-28	56.2527
chr14:100439428	2.36707	-2.22329	13.8513	1.2676e-29	1.32123e-28	56.2527
chr13:113862867	1.88646	-2.35409	13.8513	1.26761e-29	1.32123e-28	56.2527
chr7:40899402	1.94305	2.34189	13.8513	1.26769e-29	1.32132e-28	56.2527
chr16:88200560	1.55537	0.205366	13.8513	1.26772e-29	1.32135e-28	56.2526
chr7:73842305	1.93085	-2.32323	13.8513	1.26777e-29	1.3214e-28	56.2526
chr4:6710408	1.25366	-3.41659	13.8513	1.26779e-29	1.32142e-28	56.2526
chr2:160309218	2.2872	-0.535427	13.8513	1.26782e-29	1.32144e-28	56.2525
chr7:2406092	-2.95268	1.82049	-13.8513	1.2682e-29	1.32184e-28	56.2522
chr11:75452874	1.26366	2.79354	13.8513	1.26822e-29	1.32186e-28	56.2522
chr1:16207548	2.43159	-2.25457	13.8513	1.2683e-29	1.32194e-28	56.2522
chr16:54281672	2.37549	-0.364573	13.8513	1.26833e-29	1.32197e-28	56.2521
chr17:35116313	1.3961	1.56512	13.8513	1.26839e-29	1.32203e-28	56.2521
chr4:945373	2.01683	-1.7878	13.8512	1.26847e-29	1.32211e-28	56.252
chr7:2088183	-2.58122	1.58585	-13.8512	1.26849e-29	1.32213e-28	56.252
chr20:2749723	2.08244	-2.80061	13.8512	1.26851e-29	1.32214e-28	56.252
chr3:46881551	1.51793	-2.79665	13.8512	1.26853e-29	1.32217e-28	56.252
chr6:144187385	2.1022	-0.563293	13.8512	1.26859e-29	1.32222e-28	56.2519
chr12:132596433	1.51402	0.469939	13.8512	1.26865e-29	1.32229e-28	56.2519
chr11:71582219	1.34159	1.36079	13.8512	1.26867e-29	1.32231e-28	56.2519
chr18:12862682	2.98073	-2.03256	13.8512	1.26878e-29	1.32242e-28	56.2518
chr6:31899940	-1.31305	1.10226	-13.8512	1.2688e-29	1.32244e-28	56.2518
chr20:603324	1.65012	1.1986	13.8512	1.26885e-29	1.32249e-28	56.2517
chr19:15428352	-1.63037	2.45384	-13.8512	1.26887e-29	1.32251e-28	56.2517
chr12:132488984	2.62	-2.68915	13.8512	1.26898e-29	1.32262e-28	56.2516
chr4:155209130	1.66768	-2.62799	13.8512	1.26901e-29	1.32265e-28	56.2516
chr1:207052001	1.52	2.64585	13.8512	1.2691e-29	1.32274e-28	56.2515
chr14:102933366	-2.34195	2.2322	-13.8511	1.26949e-29	1.32315e-28	56.2512
chr19:17244263	1.95463	-2.91268	13.8511	1.2696e-29	1.32325e-28	56.2511
chr15:96322863	2.62305	-2.05982	13.8511	1.26964e-29	1.3233e-28	56.2511
chr7:96035689	-2.58134	0.819939	-13.8511	1.26964e-29	1.3233e-28	56.2511
chr9:95045149	2.57512	-2.31854	13.8511	1.26971e-29	1.32337e-28	56.2511
chr17:50763474	1.70354	-2.30152	13.8511	1.26976e-29	1.32342e-28	56.251
chr4:189740518	1.36573	1.18909	13.8511	1.26982e-29	1.32348e-28	56.251
chr5:172789255	1.88829	-2.30927	13.8511	1.26994e-29	1.32361e-28	56.2509
chr8:655460	-1.58402	2.92896	-13.851	1.27016e-29	1.32383e-28	56.2507
chr9:122214598	2.49159	-1.73421	13.851	1.27028e-29	1.32395e-28	56.2506
chr1:32704249	2.215	0.729573	13.851	1.27035e-29	1.32402e-28	56.2506
chr10:132416744	1.27817	2.78848	13.851	1.27051e-29	1.32419e-28	56.2504
chr1:16217867	1.90854	-2.54671	13.851	1.27051e-29	1.32419e-28	56.2504
chr17:38449914	2.00232	-2.35896	13.851	1.27061e-29	1.32429e-28	56.2504
chr7:2076790	-3.35183	1.79909	-13.851	1.27067e-29	1.32435e-28	56.2503
chr14:100314957	-2.3328	1.74396	-13.851	1.2707e-29	1.32438e-28	56.2503
chr5:1487097	1.26622	1.85384	13.851	1.27081e-29	1.32449e-28	56.2502
chr7:105228846	1.7672	1.8503	13.851	1.27082e-29	1.3245e-28	56.2502
chr3:125862897	2.2028	-2.07384	13.851	1.27086e-29	1.32454e-28	56.2502
chr5:80653248	1.26317	2.14207	13.8509	1.27098e-29	1.32466e-28	56.2501
chr16:47014012	1.81183	1.70311	13.8509	1.27099e-29	1.32467e-28	56.25
chr1:3553594	2.89927	-1.94976	13.8509	1.27104e-29	1.32472e-28	56.25
chr7:129550924	-2.02793	2.26091	-13.8509	1.27107e-29	1.32475e-28	56.25
chr7:101869650	2.92817	-2.13726	13.8509	1.2712e-29	1.32488e-28	56.2499
chr13:99997819	2.49085	-2.47689	13.8509	1.27125e-29	1.32494e-28	56.2498
chr10:131321327	1.5039	-0.660366	13.8509	1.2713e-29	1.32499e-28	56.2498
chr15:98727795	2.835	-1.82787	13.8509	1.27131e-29	1.32499e-28	56.2498
chr4:2255928	-2.42634	1.15927	-13.8509	1.27135e-29	1.32503e-28	56.2498
chr14:54219608	2.28585	-2.80098	13.8509	1.27137e-29	1.32505e-28	56.2498
chr22:45212583	2.33463	-1.38537	13.8509	1.27145e-29	1.32514e-28	56.2497
chr11:67057103	1.77415	-3.47451	13.8509	1.27155e-29	1.32524e-28	56.2496
chr8:48699379	1.77512	-1.78488	13.8509	1.27165e-29	1.32534e-28	56.2495
chr2:96824626	1.39488	0.762317	13.8508	1.27203e-29	1.32573e-28	56.2492
chr5:138257697	2.38744	-0.255549	13.8508	1.27205e-29	1.32575e-28	56.2492
chr11:63840179	1.82756	-3.96256	13.8508	1.2721e-29	1.3258e-28	56.2492
chr2:28338794	2.72732	-1.63256	13.8508	1.27212e-29	1.32582e-28	56.2492
chr3:55483442	2.43963	-1.75726	13.8508	1.27214e-29	1.32584e-28	56.2491
chr14:75981667	2.02207	-2.67128	13.8508	1.27244e-29	1.32615e-28	56.2489
chr1:1306908	2.32902	-0.908415	13.8508	1.27254e-29	1.32625e-28	56.2488
chr2:218301804	1.45841	-2.6047	13.8507	1.27268e-29	1.32639e-28	56.2487
chr1:15749987	1.39061	1.07348	13.8507	1.27271e-29	1.32642e-28	56.2487
chr2:206982797	-2.4089	0.403963	-13.8507	1.27274e-29	1.32645e-28	56.2487
chr7:5786637	1.42085	1.09079	13.8507	1.27276e-29	1.32647e-28	56.2487
chr1:24926767	1.80756	-2.60768	13.8507	1.27276e-29	1.32647e-28	56.2487
chr18:23231650	2.2111	-3.32177	13.8507	1.27277e-29	1.32648e-28	56.2487
chr15:81387763	-1.8028	2.24591	-13.8507	1.27278e-29	1.32648e-28	56.2487
chr12:113093494	1.7322	-2.09073	13.8507	1.27285e-29	1.32656e-28	56.2486
chr6:1624126	2.81171	-1.67293	13.8507	1.27295e-29	1.32665e-28	56.2485
chr8:22177116	1.93683	0.343293	13.8507	1.27319e-29	1.32691e-28	56.2483
chr15:40106347	2.1861	-2.28159	13.8507	1.2732e-29	1.32691e-28	56.2483
chr2:589582	-2.55707	1.09659	-13.8507	1.27326e-29	1.32697e-28	56.2483
chr1:115651161	2.7578	-1.59122	13.8507	1.27336e-29	1.32708e-28	56.2482
chr3:195133692	-2.24805	1.05622	-13.8506	1.27384e-29	1.32757e-28	56.2478
chr10:118045725	-2.46598	1.25774	-13.8506	1.27387e-29	1.3276e-28	56.2478
chr2:38748629	-1.49244	2.50085	-13.8506	1.27402e-29	1.32776e-28	56.2477
chr14:56817319	2.12037	-3.10884	13.8506	1.27407e-29	1.32781e-28	56.2476
chr19:2723208	1.56963	-0.877866	13.8505	1.27438e-29	1.32813e-28	56.2474
chr10:71774405	1.77049	-2.32634	13.8505	1.27452e-29	1.32828e-28	56.2473
chr18:12200527	2.25488	-0.362805	13.8505	1.27455e-29	1.3283e-28	56.2473
chr12:49549527	1.99659	-2.55024	13.8505	1.27461e-29	1.32837e-28	56.2472
chr4:153789806	2.79329	-1.49287	13.8505	1.27477e-29	1.32853e-28	56.2471
chr15:90818715	-2.07927	-0.709756	-13.8505	1.27477e-29	1.32853e-28	56.2471
chr9:127716675	1.40366	0.823171	13.8505	1.275e-29	1.32876e-28	56.2469
chr2:27308658	2.55183	-1.47823	13.8505	1.275e-29	1.32877e-28	56.2469
chr17:7393267	2.7911	-0.859329	13.8504	1.27521e-29	1.32898e-28	56.2467
chr10:6396944	-2.85244	1.46963	-13.8504	1.27521e-29	1.32898e-28	56.2467
chr1:207053569	2.2222	-2.16378	13.8504	1.27535e-29	1.32912e-28	56.2466
chr4:27003763	-1.86024	1.79866	-13.8504	1.27544e-29	1.32922e-28	56.2466
chr15:72155468	3.28207	-1.97421	13.8504	1.27548e-29	1.32926e-28	56.2465
chr16:1998235	-1.42488	2.55183	-13.8504	1.27556e-29	1.32933e-28	56.2465
chr6:111957810	2.45561	-1.84683	13.8504	1.27557e-29	1.32934e-28	56.2465
chr18:24426184	1.28683	1.64866	13.8504	1.27567e-29	1.32944e-28	56.2464
chr5:68434282	1.98341	-3.06732	13.8504	1.27573e-29	1.3295e-28	56.2463
chr3:140864512	1.25049	1.72305	13.8503	1.27588e-29	1.32966e-28	56.2462
chr3:128993608	3.19415	-2.15634	13.8503	1.2759e-29	1.32968e-28	56.2462
chr15:41530806	-2.47195	1.82561	-13.8503	1.27593e-29	1.32971e-28	56.2462
chr10:24465650	2.835	-1.94994	13.8503	1.27599e-29	1.32977e-28	56.2461
chr19:39136842	2.56268	-1.70268	13.8503	1.27615e-29	1.32994e-28	56.246
chr12:132363259	-2.84232	0.784817	-13.8503	1.27616e-29	1.32994e-28	56.246
chr17:42784530	-1.79598	-2.1947	-13.8503	1.27618e-29	1.32997e-28	56.246
chr11:72684298	1.32695	2.87433	13.8503	1.27621e-29	1.32999e-28	56.246
chr19:35307042	2.66146	-1.45134	13.8503	1.27624e-29	1.33002e-28	56.2459
chr17:63528022	1.3389	2.01726	13.8503	1.27633e-29	1.33011e-28	56.2459
chr19:38418428	2.8428	-2.43055	13.8503	1.2764e-29	1.33019e-28	56.2458
chr15:88313115	1.43415	1.12366	13.8503	1.27647e-29	1.33026e-28	56.2458
chr3:13623508	3.08317	-1.77451	13.8503	1.27652e-29	1.33031e-28	56.2457
chr22:50176165	1.51024	2.06573	13.8503	1.27668e-29	1.33047e-28	56.2456
chr2:19353608	2.14	0.192195	13.8502	1.27678e-29	1.33057e-28	56.2455
chr19:46304097	2.69671	-2.08896	13.8502	1.27684e-29	1.33063e-28	56.2455
chr9:137604299	1.89549	-0.044939	13.8502	1.27692e-29	1.33071e-28	56.2454
chr12:6963563	2.21841	-2.04213	13.8502	1.27693e-29	1.33073e-28	56.2454
chr22:19720446	1.58305	1.78348	13.8502	1.27702e-29	1.33081e-28	56.2453
chr1:150011125	2.08512	-2.81463	13.8502	1.27705e-29	1.33084e-28	56.2453
chr10:133378152	1.52841	-3.26457	13.8502	1.27713e-29	1.33092e-28	56.2452
chr11:73309799	1.48244	-3.48024	13.8502	1.27716e-29	1.33096e-28	56.2452
chr12:80708021	2.08	-2.65305	13.8502	1.2773e-29	1.33109e-28	56.2451
chr19:6501524	1.87829	-2.37098	13.8502	1.27737e-29	1.33117e-28	56.245
chr1:212916750	-1.52171	-2.83415	-13.8502	1.27739e-29	1.33119e-28	56.245
chr17:81097524	1.77366	-3.23646	13.8502	1.27753e-29	1.33133e-28	56.2449
chr9:134433240	2.98098	-1.62841	13.8501	1.27758e-29	1.33138e-28	56.2449
chr11:2909273	2.22793	-2.42579	13.8501	1.27763e-29	1.33143e-28	56.2448
chr10:110007139	1.87256	-2.38872	13.8501	1.27764e-29	1.33144e-28	56.2448
chr21:43851878	-2.55573	0.9275	-13.8501	1.27765e-29	1.33144e-28	56.2448
chr1:3245537	2.72427	-1.87848	13.8501	1.27771e-29	1.33151e-28	56.2448
chr12:126730705	-1.93232	1.67482	-13.8501	1.27775e-29	1.33154e-28	56.2448
chr9:6827762	1.35354	2.58799	13.8501	1.27778e-29	1.33158e-28	56.2447
chr11:416431	1.07427	-0.631037	13.8501	1.27801e-29	1.33182e-28	56.2446
chr5:1016477	-2.53317	1.02061	-13.8501	1.2781e-29	1.33191e-28	56.2445
chr6:168519475	-2.08732	1.7072	-13.8501	1.27821e-29	1.33202e-28	56.2444
chr8:144414267	1.18195	1.16537	13.8501	1.27826e-29	1.33207e-28	56.2444
chr13:113460919	-1.79524	2.67933	-13.8501	1.27835e-29	1.33217e-28	56.2443
chr6:135798945	1.64134	2.0575	13.85	1.27839e-29	1.3322e-28	56.2443
chr2:235020073	-2.07537	1.1261	-13.85	1.27841e-29	1.33222e-28	56.2442
chr7:27110915	3.0728	-2.0403	13.85	1.27846e-29	1.33227e-28	56.2442
chr17:9076934	2.14073	-0.685732	13.85	1.27856e-29	1.33237e-28	56.2441
chr4:32002676	1.39195	2.25659	13.85	1.27858e-29	1.33239e-28	56.2441
chr18:23690531	1.25061	-0.506037	13.85	1.27871e-29	1.33252e-28	56.244
chr16:69812970	-1.87512	2.69061	-13.85	1.27873e-29	1.33255e-28	56.244
chr9:71985108	1.3322	2.01805	13.85	1.27875e-29	1.33257e-28	56.244
chr16:69284073	1.5561	2.47622	13.85	1.27879e-29	1.33261e-28	56.2439
chr17:38720016	2.2578	-1.14317	13.85	1.27881e-29	1.33262e-28	56.2439
chr22:44043072	-2.59646	1.33579	-13.85	1.27883e-29	1.33264e-28	56.2439
chr5:2158264	1.68012	-0.284695	13.85	1.27895e-29	1.33276e-28	56.2438
chr1:31589027	2.03122	-2.87061	13.85	1.27899e-29	1.33281e-28	56.2438
chr8:140940006	-1.55354	2.64445	-13.85	1.27903e-29	1.33285e-28	56.2438
chr9:36561018	1.53122	-2.86695	13.85	1.27904e-29	1.33285e-28	56.2437
chr7:521048	1.91415	-2.50244	13.8499	1.27935e-29	1.33317e-28	56.2435
chr13:74132295	2.52329	-1.67701	13.8499	1.27943e-29	1.33325e-28	56.2434
chr1:160370894	1.65573	0.899817	13.8499	1.27944e-29	1.33326e-28	56.2434
chr11:70826280	-1.63012	2.2103	-13.8499	1.27948e-29	1.3333e-28	56.2434
chr1:15352179	-2.51329	1.07335	-13.8499	1.27949e-29	1.33331e-28	56.2434
chr12:68613498	-1.65915	2.13884	-13.8499	1.27978e-29	1.33361e-28	56.2432
chr9:109013862	1.20878	-2.88134	13.8499	1.27994e-29	1.33377e-28	56.243
chr4:128861940	-2.7311	1.2414	-13.8499	1.27996e-29	1.3338e-28	56.243
chr2:106840973	-2.72012	0.64628	-13.8499	1.27997e-29	1.3338e-28	56.243
chr1:3595339	1.4839	1.55012	13.8498	1.28028e-29	1.33412e-28	56.2428
chr2:24927122	1.40232	-3.10445	13.8498	1.28032e-29	1.33416e-28	56.2427
chr19:58368976	1.695	2.34921	13.8498	1.28041e-29	1.33425e-28	56.2427
chr10:86942762	2.75256	-1.48665	13.8498	1.2805e-29	1.33434e-28	56.2426
chr11:61446082	1.34915	1.65079	13.8498	1.28051e-29	1.33435e-28	56.2426
chr15:63498965	-2.49256	1.32006	-13.8498	1.28051e-29	1.33435e-28	56.2426
chr4:3690430	1.5522	1.46976	13.8498	1.28063e-29	1.33447e-28	56.2425
chr1:169108441	2.95073	-2.25159	13.8498	1.28064e-29	1.33448e-28	56.2425
chr5:81254440	2.2539	-0.693171	13.8498	1.28066e-29	1.3345e-28	56.2425
chr19:35139930	2.45866	-2.01994	13.8498	1.28066e-29	1.3345e-28	56.2425
chr16:30074972	-2.14012	0.981768	-13.8498	1.28076e-29	1.3346e-28	56.2424
chr16:84648075	1.32829	-3.92561	13.8498	1.28077e-29	1.33461e-28	56.2424
chr14:105478964	1.41829	-2.36317	13.8497	1.28091e-29	1.33475e-28	56.2423
chr16:85172318	-2.20805	0.723049	-13.8497	1.28098e-29	1.33482e-28	56.2422
chr14:28773817	2.54183	-2.10823	13.8497	1.28105e-29	1.3349e-28	56.2422
chr16:4239497	-1.58878	1.01378	-13.8497	1.28126e-29	1.33511e-28	56.242
chr12:57737793	2.71256	-1.95457	13.8497	1.28139e-29	1.33525e-28	56.2419
chr17:55458463	-1.78793	-1.30604	-13.8497	1.28144e-29	1.3353e-28	56.2419
chr11:129618072	1.87793	0.770183	13.8497	1.28144e-29	1.3353e-28	56.2419
chr17:76077751	-1.72671	-0.659085	-13.8497	1.28161e-29	1.33547e-28	56.2417
chr6:31779031	1.5161	2.0061	13.8496	1.28175e-29	1.33561e-28	56.2416
chr1:36178942	2.49585	-2.03683	13.8496	1.28182e-29	1.33568e-28	56.2416
chr7:1920388	-2.33854	0.488902	-13.8496	1.28194e-29	1.33581e-28	56.2415
chr16:1825425	-1.87634	1.57232	-13.8496	1.28225e-29	1.33613e-28	56.2412
chr7:6153941	1.92671	0.587134	13.8496	1.28228e-29	1.33615e-28	56.2412
chr22:21632464	1.28866	1.18518	13.8496	1.28228e-29	1.33616e-28	56.2412
chr8:10301201	-1.71976	2.51976	-13.8496	1.28229e-29	1.33617e-28	56.2412
chr22:23036779	1.55512	1.13805	13.8496	1.28231e-29	1.33619e-28	56.2412
chr22:20309077	-2.79122	0.872439	-13.8496	1.28235e-29	1.33623e-28	56.2412
chr14:101129277	-2.28366	-0.226463	-13.8496	1.2824e-29	1.33627e-28	56.2411
chr7:129126494	1.90439	-2.02061	13.8496	1.28244e-29	1.33631e-28	56.2411
chr2:121689602	-2.12598	1.58872	-13.8496	1.28245e-29	1.33632e-28	56.2411
chr2:241558560	1.46963	-3.52262	13.8496	1.28249e-29	1.33636e-28	56.2411
chr3:71007408	-2.35524	1.3547	-13.8496	1.28249e-29	1.33636e-28	56.2411
chr2:216659020	-2.605	0.975183	-13.8495	1.28264e-29	1.33651e-28	56.2409
chr1:220786119	1.33232	0.994695	13.8495	1.28268e-29	1.33655e-28	56.2409
chr13:112072064	2.01963	-2.71555	13.8495	1.2827e-29	1.33657e-28	56.2409
chr5:79690366	2.69829	-2.50817	13.8495	1.28274e-29	1.33662e-28	56.2409
chr2:237487519	1.97707	-2.77878	13.8495	1.28291e-29	1.33679e-28	56.2407
chr15:77487166	-1.55732	1.88476	-13.8495	1.28293e-29	1.3368e-28	56.2407
chr14:105529638	2.10317	-2.13195	13.8495	1.28293e-29	1.3368e-28	56.2407
chr6:35496342	2.27012	-2.68616	13.8495	1.28306e-29	1.33694e-28	56.2406
chr6:1619682	1.78024	-2.98585	13.8495	1.28309e-29	1.33697e-28	56.2406
chr16:58109331	-2.085	1.47396	-13.8495	1.28316e-29	1.33703e-28	56.2405
chr6:159168972	1.9422	-2.4	13.8494	1.28339e-29	1.33728e-28	56.2404
chr10:3249163	2.70537	-2.03951	13.8494	1.28352e-29	1.33741e-28	56.2403
chr4:150583932	3.49037	-1.96543	13.8494	1.28371e-29	1.33761e-28	56.2401
chr21:33916168	1.83573	-3.34628	13.8494	1.28392e-29	1.33782e-28	56.2399
chr6:106998161	2.07415	0.00902439	13.8494	1.28414e-29	1.33805e-28	56.2398
chr3:190320889	-1.90683	1.48634	-13.8494	1.28414e-29	1.33805e-28	56.2398
chr3:5195705	-2.75793	1.39152	-13.8494	1.28415e-29	1.33806e-28	56.2398
chr5:139378417	2.55854	-1.29098	13.8494	1.28416e-29	1.33807e-28	56.2398
chr19:58347269	-1.37305	-3.31348	-13.8493	1.28424e-29	1.33815e-28	56.2397
chr7:31059734	1.64561	-1.52817	13.8493	1.28433e-29	1.33824e-28	56.2396
chr14:97458678	1.62488	-1.54159	13.8493	1.28434e-29	1.33824e-28	56.2396
chr9:137611777	2.15122	-3.08756	13.8493	1.28434e-29	1.33824e-28	56.2396
chr12:49234403	-1.96	-0.824268	-13.8493	1.28452e-29	1.33843e-28	56.2395
chr16:84819457	1.52232	-3.19152	13.8493	1.28457e-29	1.33848e-28	56.2394
chr5:5063205	1.30988	1.53518	13.8493	1.28472e-29	1.33863e-28	56.2393
chr8:145001623	-2.5522	1.2661	-13.8493	1.28473e-29	1.33864e-28	56.2393
chr7:37342993	-2.89293	1.41341	-13.8493	1.28477e-29	1.33869e-28	56.2393
chr20:32763694	1.57951	-2.45037	13.8493	1.28483e-29	1.33874e-28	56.2392
chr2:31577781	1.55841	1.48165	13.8493	1.28486e-29	1.33878e-28	56.2392
chr5:160506819	1.86195	-2.15854	13.8493	1.28494e-29	1.33886e-28	56.2391
chr17:41787186	2.3539	-2.39537	13.8492	1.28509e-29	1.33901e-28	56.239
chr16:54935953	2.51573	-1.58079	13.8492	1.28515e-29	1.33907e-28	56.239
chr5:3599650	1.97134	-3.19494	13.8492	1.28515e-29	1.33907e-28	56.239
chr2:219632323	-1.86951	1.17841	-13.8492	1.28516e-29	1.33907e-28	56.239
chr10:46029765	-1.63354	-1.12384	-13.8492	1.2852e-29	1.33912e-28	56.2389
chr11:1199092	-2.28232	1.46921	-13.8492	1.28532e-29	1.33924e-28	56.2388
chr1:2541717	2.12024	-2.53268	13.8492	1.2854e-29	1.33931e-28	56.2388
chr4:183422973	1.67805	1.4761	13.8492	1.28549e-29	1.33941e-28	56.2387
chr1:16872806	2.03549	-4.03677	13.8492	1.2855e-29	1.33942e-28	56.2387
chr1:1032638	1.51427	-3.90201	13.8492	1.2855e-29	1.33942e-28	56.2387
chr17:39741415	-2.28415	1.74402	-13.8492	1.28551e-29	1.33942e-28	56.2387
chr12:114674280	-1.54854	-0.478049	-13.8492	1.28563e-29	1.33955e-28	56.2386
chr5:174725819	1.41098	-3.51012	13.8492	1.28578e-29	1.3397e-28	56.2385
chr1:207322699	2.50329	-1.94055	13.8492	1.2858e-29	1.33972e-28	56.2385
chr2:64636166	-2.45793	0.712378	-13.8492	1.28587e-29	1.3398e-28	56.2384
chr1:54374205	1.36878	2.42183	13.8491	1.28591e-29	1.33983e-28	56.2384
chr12:87704470	-2.5372	0.784207	-13.8491	1.286e-29	1.33992e-28	56.2383
chr20:45824004	1.52329	-3.11177	13.8491	1.28604e-29	1.33997e-28	56.2383
chr19:18357588	-1.53098	2.79866	-13.8491	1.28606e-29	1.33998e-28	56.2383
chr16:3950723	-2.71085	0.540305	-13.8491	1.28619e-29	1.34012e-28	56.2382
chr1:38292111	2.10829	-2.01963	13.8491	1.28623e-29	1.34015e-28	56.2381
chr19:7618840	2.88	-1.52024	13.8491	1.28635e-29	1.34028e-28	56.2381
chr12:98419085	2.46659	-1.91098	13.8491	1.28649e-29	1.34042e-28	56.2379
chr11:82734205	1.56	-2.80951	13.8491	1.2866e-29	1.34053e-28	56.2379
chr22:19963236	2.71768	-2.46726	13.8491	1.2866e-29	1.34053e-28	56.2379
chr16:14319507	1.76476	2.18701	13.8491	1.28662e-29	1.34055e-28	56.2378
chr13:30371702	-3.54037	-0.754573	-13.8491	1.28667e-29	1.3406e-28	56.2378
chr14:56860718	1.38378	0.337866	13.849	1.28698e-29	1.34093e-28	56.2376
chr7:149775091	3.04232	-1.77945	13.849	1.28738e-29	1.34133e-28	56.2373
chr12:93449352	-1.65171	2.02695	-13.8489	1.28759e-29	1.34156e-28	56.2371
chr12:98126731	-1.6178	0.080122	-13.8489	1.28773e-29	1.3417e-28	56.237
chr16:15146361	-1.41841	3.13043	-13.8489	1.28782e-29	1.34179e-28	56.2369
chr12:123907849	3.0078	-2.19976	13.8489	1.2879e-29	1.34187e-28	56.2368
chr5:1118910	2.79915	-1.57555	13.8489	1.28796e-29	1.34194e-28	56.2368
chr10:10462760	-2.4922	0.902927	-13.8489	1.28821e-29	1.34219e-28	56.2366
chr20:3751649	2.24098	-2.52902	13.8488	1.2885e-29	1.34249e-28	56.2364
chr12:12465962	3.47073	-1.1822	13.8488	1.28854e-29	1.34253e-28	56.2364
chr14:99792683	2.2022	-0.200366	13.8488	1.28854e-29	1.34253e-28	56.2364
chr10:104033490	-2.56159	1.46689	-13.8488	1.28866e-29	1.34266e-28	56.2363
chr22:42693652	-2.73805	1.4322	-13.8488	1.28873e-29	1.34272e-28	56.2362
chr10:29659394	1.75268	-2.9411	13.8488	1.28902e-29	1.34302e-28	56.236
chr3:11610426	3.15293	-1.89646	13.8487	1.28937e-29	1.34339e-28	56.2357
chr12:6199553	1.69988	-2.37006	13.8487	1.28941e-29	1.34342e-28	56.2357
chr6:1624041	2.29049	-0.974146	13.8487	1.28954e-29	1.34356e-28	56.2356
chr8:10531936	-2.28049	1.14341	-13.8487	1.28978e-29	1.34381e-28	56.2354
chr19:1177676	-1.81488	0.914634	-13.8487	1.2898e-29	1.34382e-28	56.2354
chr17:7589274	2.9228	-1.93811	13.8487	1.28988e-29	1.3439e-28	56.2353
chr16:729155	1.72988	-0.983232	13.8487	1.28994e-29	1.34396e-28	56.2353
chr6:127918582	-2.29659	0.765488	-13.8487	1.28996e-29	1.34399e-28	56.2353
chr1:94250521	2.75671	-1.78872	13.8487	1.28999e-29	1.34401e-28	56.2352
chr2:23656640	1.60012	1.45274	13.8487	1.29e-29	1.34402e-28	56.2352
chr19:15457978	3.13561	-2.10695	13.8487	1.29e-29	1.34402e-28	56.2352
chr17:17700724	2.03634	-2.89232	13.8487	1.29006e-29	1.34408e-28	56.2352
chr6:158542498	-1.94744	2.00994	-13.8487	1.29007e-29	1.34409e-28	56.2352
chr8:81459294	1.73671	1.84421	13.8486	1.29023e-29	1.34426e-28	56.235
chr6:167267004	-2.04183	2.47921	-13.8486	1.29023e-29	1.34426e-28	56.235
chr10:124094246	1.6722	-3.35963	13.8486	1.29026e-29	1.34428e-28	56.235
chr1:2380967	1.45159	3.03921	13.8486	1.29028e-29	1.3443e-28	56.235
chr17:1939643	1.50378	2.18726	13.8486	1.29034e-29	1.34436e-28	56.235
chr9:69583989	1.52037	1.03396	13.8486	1.29049e-29	1.34452e-28	56.2348
chr11:65354151	2.40012	-3.00128	13.8486	1.29064e-29	1.34467e-28	56.2347
chr9:91948645	1.92	-3.1972	13.8486	1.29067e-29	1.34469e-28	56.2347
chr21:36389167	1.7372	1.25213	13.8486	1.29072e-29	1.34474e-28	56.2347
chr16:88129230	1.39732	1.43841	13.8486	1.29072e-29	1.34475e-28	56.2347
chr3:141619670	1.3622	2.75659	13.8486	1.29075e-29	1.34477e-28	56.2346
chr14:21069632	1.3272	-3.01567	13.8486	1.29082e-29	1.34484e-28	56.2346
chr1:13813799	1.62939	-2.93689	13.8486	1.29089e-29	1.34492e-28	56.2345
chr21:43304786	1.48549	2.70957	13.8485	1.29093e-29	1.34495e-28	56.2345
chr9:136354799	3.07866	-1.92823	13.8485	1.29093e-29	1.34495e-28	56.2345
chr17:1186986	2.2578	-1.42	13.8485	1.29119e-29	1.34522e-28	56.2343
chr17:48054334	3.07732	-1.82659	13.8485	1.29169e-29	1.34574e-28	56.2339
chr17:42122704	3.03232	-2.16433	13.8485	1.29173e-29	1.34578e-28	56.2339
chr19:3178802	-2.64841	0.64128	-13.8484	1.29191e-29	1.34597e-28	56.2337
chr6:3285063	-2.5539	1.2	-13.8484	1.29194e-29	1.346e-28	56.2337
chr11:68020623	2.4322	-2.50195	13.8484	1.292e-29	1.34606e-28	56.2337
chr9:132728124	1.3172	2.87506	13.8484	1.2923e-29	1.34637e-28	56.2334
chr6:100446238	-2.25195	-0.151951	-13.8484	1.29239e-29	1.34646e-28	56.2334
chr10:74813747	2.455	-1.43726	13.8484	1.29246e-29	1.34653e-28	56.2333
chr9:121598033	2.83024	-2.15805	13.8484	1.29256e-29	1.34663e-28	56.2332
chr20:46216029	2.20646	-2.13982	13.8484	1.29257e-29	1.34664e-28	56.2332
chr21:41377991	1.68695	0.428841	13.8483	1.29272e-29	1.34679e-28	56.2331
chr2:24919146	2.71817	-1.57628	13.8483	1.29278e-29	1.34685e-28	56.2331
chr17:48558191	-2.38317	1.41634	-13.8483	1.29298e-29	1.34706e-28	56.2329
chr9:100302927	-1.63756	2.70671	-13.8483	1.29299e-29	1.34707e-28	56.2329
chr1:231515851	-1.55488	2.56378	-13.8483	1.2932e-29	1.34729e-28	56.2327
chr3:129122433	2.32085	-2.15652	13.8483	1.29322e-29	1.34731e-28	56.2327
chr15:39976443	3.20195	-1.94854	13.8483	1.29323e-29	1.34732e-28	56.2327
chr13:40236500	-2.47744	1.48726	-13.8483	1.29326e-29	1.34734e-28	56.2327
chr17:55970637	1.4911	2.15226	13.8483	1.29332e-29	1.34741e-28	56.2327
chr16:3642953	2.94695	-2.04713	13.8483	1.29342e-29	1.34751e-28	56.2326
chr3:46948608	2.62098	-2.11159	13.8482	1.29345e-29	1.34754e-28	56.2326
chr2:238286304	2.91183	-2.03043	13.8482	1.29346e-29	1.34755e-28	56.2325
chr2:206876438	2.87476	-1.77445	13.8482	1.29352e-29	1.3476e-28	56.2325
chr5:150497889	3.12512	-2.1028	13.8482	1.29365e-29	1.34774e-28	56.2324
chr16:85492258	2.74463	-2.20671	13.8482	1.29365e-29	1.34774e-28	56.2324
chr7:2621364	2.70988	-2.26713	13.8482	1.29369e-29	1.34778e-28	56.2324
chr2:3040118	1.40866	1.98713	13.8482	1.29384e-29	1.34793e-28	56.2323
chr7:36236314	1.65488	1.60683	13.8482	1.29388e-29	1.34797e-28	56.2322
chr4:6231914	1.39622	2.24884	13.8482	1.29402e-29	1.34812e-28	56.2321
chr19:34082782	1.61744	-2.68945	13.8482	1.29403e-29	1.34812e-28	56.2321
chr12:132367451	-2.35805	-0.113659	-13.8482	1.29408e-29	1.34817e-28	56.2321
chr5:151753140	-2.6661	1.71537	-13.8482	1.29411e-29	1.3482e-28	56.232
chr13:42277726	3.11293	0.39378	13.8482	1.29419e-29	1.34829e-28	56.232
chr16:1019571	-2.85085	0.577866	-13.8482	1.29425e-29	1.34835e-28	56.2319
chr17:47714494	1.92963	-1.69482	13.8481	1.2943e-29	1.34839e-28	56.2319
chr19:15453337	3.03659	-2.31634	13.8481	1.2943e-29	1.34839e-28	56.2319
chr3:188295082	2.81183	-1.8375	13.8481	1.29435e-29	1.34844e-28	56.2319
chr15:31332344	-1.96707	-0.127927	-13.8481	1.29436e-29	1.34845e-28	56.2319
chr16:85978783	-1.52732	0.458415	-13.8481	1.29436e-29	1.34845e-28	56.2318
chr5:154493307	-1.63976	1.70768	-13.8481	1.2946e-29	1.34869e-28	56.2317
chr11:120121812	2.62134	-1.72335	13.8481	1.29472e-29	1.34882e-28	56.2316
chr22:23305878	1.3711	2.41579	13.8481	1.29484e-29	1.34894e-28	56.2315
chr14:56794738	2.48988	-2.81835	13.8481	1.29502e-29	1.34912e-28	56.2313
chr22:41380712	2.04244	-1.38598	13.8481	1.29511e-29	1.34922e-28	56.2313
chr2:118570040	1.4828	1.46835	13.8481	1.29512e-29	1.34923e-28	56.2313
chr6:161647934	-2.26195	1.93146	-13.848	1.29519e-29	1.34929e-28	56.2312
chr11:70073419	-1.63293	-1.97293	-13.848	1.29527e-29	1.34938e-28	56.2311
chr11:8597403	-2.02598	-0.513598	-13.848	1.2954e-29	1.34951e-28	56.2311
chr1:1214046	-1.57671	-0.713963	-13.848	1.29544e-29	1.34955e-28	56.231
chr17:81209624	-1.53073	2.37195	-13.848	1.29561e-29	1.34973e-28	56.2309
chr22:37065815	1.4111	1.96384	13.848	1.29562e-29	1.34973e-28	56.2309
chr5:149379637	1.33622	0.574207	13.848	1.29586e-29	1.34998e-28	56.2307
chr3:49278260	1.56415	1.43683	13.848	1.29593e-29	1.35006e-28	56.2306
chr11:124745219	2.93037	-1.76957	13.848	1.29594e-29	1.35007e-28	56.2306
chr15:83062840	-2.22659	0.542683	-13.8479	1.29602e-29	1.35014e-28	56.2306
chr17:41309350	-1.60207	1.66506	-13.8479	1.29603e-29	1.35015e-28	56.2306
chr9:13323350	-2.39268	2.29573	-13.8479	1.29607e-29	1.35019e-28	56.2305
chr1:935777	2.04171	-2.48768	13.8479	1.29609e-29	1.35021e-28	56.2305
chr11:36353160	1.66524	2.05335	13.8479	1.2963e-29	1.35043e-28	56.2304
chr9:125408719	1.48598	-2.93262	13.8479	1.29653e-29	1.35067e-28	56.2302
chr4:32002677	1.3261	2.17232	13.8479	1.29658e-29	1.35071e-28	56.2301
chr2:226795077	2.65476	-1.5264	13.8479	1.29666e-29	1.35079e-28	56.2301
chr16:11424884	1.6439	1.68573	13.8479	1.29667e-29	1.35081e-28	56.2301
chr11:120137655	-2.16012	2.1064	-13.8479	1.29668e-29	1.35082e-28	56.2301
chr8:118010858	-2.40024	1.40354	-13.8478	1.29689e-29	1.35104e-28	56.2299
chr3:67311689	2.68915	-1.52835	13.8478	1.2969e-29	1.35104e-28	56.2299
chr10:33264572	-2.57963	1.8897	-13.8478	1.29701e-29	1.35115e-28	56.2298
chr13:108214614	2.35854	-2.6411	13.8478	1.29705e-29	1.35119e-28	56.2298
chr17:72100705	-2.06366	1.56024	-13.8478	1.2972e-29	1.35135e-28	56.2297
chr14:64744285	-1.7028	2.61591	-13.8478	1.29726e-29	1.3514e-28	56.2296
chr12:106179417	1.52598	1.39372	13.8478	1.29734e-29	1.35149e-28	56.2296
chr7:6399188	2.73195	-1.91293	13.8478	1.29739e-29	1.35154e-28	56.2295
chr14:45527636	1.46549	-2.59787	13.8478	1.29743e-29	1.35158e-28	56.2295
chr13:110012484	2.20683	-1.95183	13.8477	1.29773e-29	1.35189e-28	56.2293
chr2:216355931	1.69122	0.022439	13.8477	1.2978e-29	1.35196e-28	56.2292
chr21:42396081	1.97695	0.0315244	13.8477	1.29782e-29	1.35198e-28	56.2292
chr10:127885167	1.36927	2.2539	13.8477	1.29803e-29	1.35219e-28	56.229
chr5:33008804	2.30963	-1.65555	13.8477	1.29806e-29	1.35223e-28	56.229
chr2:103401816	1.32768	-0.920305	13.8477	1.29824e-29	1.35241e-28	56.2289
chr7:101237476	2.44829	-0.720366	13.8477	1.29845e-29	1.35263e-28	56.2287
chr2:241495471	1.27354	1.29774	13.8477	1.29846e-29	1.35264e-28	56.2287
chr21:45849889	1.54744	1.74055	13.8476	1.29851e-29	1.35269e-28	56.2287
chr5:464197	-2.78024	1.84232	-13.8476	1.29858e-29	1.35275e-28	56.2286
chr16:68885150	-2.80354	1.00165	-13.8476	1.29888e-29	1.35307e-28	56.2284
chr17:82237559	-1.45598	3.25043	-13.8476	1.29889e-29	1.35307e-28	56.2284
chr20:63521767	3.07134	-1.95518	13.8476	1.29923e-29	1.35343e-28	56.2281
chr3:125492226	1.63585	2.64854	13.8476	1.29929e-29	1.35348e-28	56.2281
chr1:207872342	-1.35329	2.47006	-13.8475	1.29954e-29	1.35374e-28	56.2279
chr4:86108849	1.43049	2.30098	13.8475	1.29969e-29	1.3539e-28	56.2277
chr14:102050180	-1.40817	1.91128	-13.8475	1.29987e-29	1.35408e-28	56.2276
chr9:95045336	3.00415	-2.35683	13.8475	1.30004e-29	1.35426e-28	56.2275
chr11:62602914	2.36378	-3.16701	13.8474	1.30032e-29	1.35455e-28	56.2273
chr14:37599385	-1.49939	-2.26116	-13.8474	1.30035e-29	1.35458e-28	56.2272
chr13:114280804	2.55878	-2.04317	13.8474	1.30043e-29	1.35466e-28	56.2272
chr19:49862789	1.74427	2.36445	13.8474	1.30051e-29	1.35474e-28	56.2271
chr17:35089906	1.77756	-2.72415	13.8474	1.30065e-29	1.35488e-28	56.227
chr1:12400258	-1.54695	2.96201	-13.8474	1.30068e-29	1.35491e-28	56.227
chr17:75094068	2.65512	-1.56915	13.8474	1.30079e-29	1.35503e-28	56.2269
chr14:102828050	2.1022	-0.0814634	13.8474	1.30084e-29	1.35508e-28	56.2269
chr15:60917928	2.60793	-1.67518	13.8474	1.30094e-29	1.35518e-28	56.2268
chr17:12730992	2.20695	-2.40726	13.8474	1.30096e-29	1.3552e-28	56.2268
chr13:64723764	1.90598	-2.56348	13.8474	1.30097e-29	1.35521e-28	56.2268
chr17:63828166	1.32134	-2.83311	13.8473	1.30139e-29	1.35565e-28	56.2264
chr19:41933080	2.75829	-1.8472	13.8473	1.30148e-29	1.35573e-28	56.2264
chr10:11327082	1.66183	1.9003	13.8473	1.30149e-29	1.35574e-28	56.2264
chr1:178511785	1.14598	0.892744	13.8473	1.30155e-29	1.3558e-28	56.2263
chr1:1804463	1.49244	2.32439	13.8473	1.30161e-29	1.35586e-28	56.2263
chr2:20184711	1.69963	-1.13677	13.8473	1.30165e-29	1.3559e-28	56.2262
chrX:150544436	1.55366	-1.13073	13.8473	1.30166e-29	1.35591e-28	56.2262
chr5:73435755	2.03122	-0.630244	13.8473	1.30167e-29	1.35591e-28	56.2262
chr11:76920286	-1.48622	2.59945	-13.8473	1.30169e-29	1.35594e-28	56.2262
chr11:64342462	2.03171	-2.6489	13.8472	1.3019e-29	1.35615e-28	56.2261
chr6:159988860	-2.51695	1.21909	-13.8472	1.30204e-29	1.3563e-28	56.2259
chr1:225998284	-2.16171	0.415366	-13.8472	1.30205e-29	1.3563e-28	56.2259
chr3:52842489	-1.7472	-1.08567	-13.8472	1.30208e-29	1.35634e-28	56.2259
chr19:51028062	-2.31415	0.841341	-13.8472	1.30208e-29	1.35634e-28	56.2259
chr2:232928885	2.09415	-2.33317	13.8472	1.30216e-29	1.35641e-28	56.2259
chr1:1250960	-2.28207	1.82335	-13.8472	1.30231e-29	1.35658e-28	56.2257
chr3:4980979	2.16329	-2.43189	13.8472	1.30239e-29	1.35666e-28	56.2257
chr19:13105387	-2.13463	1.89451	-13.8472	1.30267e-29	1.35694e-28	56.2255
chr2:63058877	2.86085	-2.66238	13.8472	1.30271e-29	1.35698e-28	56.2254
chr20:63832533	2.92902	-2.30402	13.8471	1.30288e-29	1.35715e-28	56.2253
chr11:69013159	1.83768	-2.4747	13.8471	1.3029e-29	1.35717e-28	56.2253
chr6:27868240	1.44098	2.16012	13.8471	1.303e-29	1.35728e-28	56.2252
chr17:8799418	2.05829	-2.78841	13.8471	1.30305e-29	1.35732e-28	56.2252
chr4:112441250	1.5328	2.36957	13.8471	1.30305e-29	1.35732e-28	56.2252
chr5:78647594	1.36366	-3.40159	13.8471	1.30321e-29	1.35749e-28	56.225
chr22:29333331	-1.50939	2.20348	-13.8471	1.30327e-29	1.35755e-28	56.225
chr19:3179786	-3.01622	1.50933	-13.8471	1.30338e-29	1.35766e-28	56.2249
chr7:75881759	-1.82256	2.48957	-13.8471	1.30347e-29	1.35776e-28	56.2248
chr15:98915029	2.5678	-1.24549	13.8471	1.30348e-29	1.35776e-28	56.2248
chr16:69482235	-2.12622	1.22396	-13.847	1.30366e-29	1.35795e-28	56.2247
chr3:63818457	-2.3689	0.714329	-13.847	1.30384e-29	1.35814e-28	56.2246
chr11:66373605	-2.30817	0.627744	-13.847	1.30391e-29	1.3582e-28	56.2245
chr7:8148965	1.4478	0.543902	13.847	1.30406e-29	1.35836e-28	56.2244
chr4:72032457	1.53329	-1.46213	13.847	1.30411e-29	1.35841e-28	56.2244
chr9:135661926	2.24024	-0.52939	13.847	1.30416e-29	1.35845e-28	56.2243
chr7:102028268	-2.39122	1.75122	-13.847	1.30417e-29	1.35846e-28	56.2243
chr2:207183120	2.07451	0.181159	13.847	1.30426e-29	1.35856e-28	56.2242
chr1:110875313	-2.1328	1.05738	-13.847	1.30427e-29	1.35857e-28	56.2242
chr18:56451429	2.59049	-1.55573	13.847	1.30433e-29	1.35863e-28	56.2242
chr12:132661986	-1.99195	2.24476	-13.847	1.30437e-29	1.35867e-28	56.2242
chr4:88206648	1.47146	2.96317	13.847	1.30438e-29	1.35867e-28	56.2242
chr1:3411713	1.4028	1.77896	13.847	1.30442e-29	1.35871e-28	56.2241
chr7:151341267	2.07622	-0.784329	13.847	1.30442e-29	1.35871e-28	56.2241
chr9:97850019	2.74049	-1.42939	13.8469	1.30448e-29	1.35877e-28	56.2241
chr17:29612834	2.1678	-2.44927	13.8469	1.30455e-29	1.35885e-28	56.224
chr2:96861956	-2.64134	1.11348	-13.8469	1.30465e-29	1.35895e-28	56.2239
chr11:76795991	-1.69256	2.77506	-13.8469	1.30478e-29	1.35908e-28	56.2238
chr21:35046469	-2.76341	1.71659	-13.8469	1.30511e-29	1.35942e-28	56.2236
chr11:122803169	1.58146	1.66354	13.8469	1.30518e-29	1.35949e-28	56.2235
chr14:68790122	3.50207	-2.52982	13.8469	1.30525e-29	1.35956e-28	56.2235
chr17:14193208	-3.17854	1.855	-13.8468	1.30533e-29	1.35964e-28	56.2234
chr5:95959148	-2.03134	0.694817	-13.8468	1.30536e-29	1.35967e-28	56.2234
chr19:48674393	1.74915	-0.590915	13.8468	1.30543e-29	1.35974e-28	56.2233
chr1:200162642	1.60524	2.23006	13.8468	1.30546e-29	1.35977e-28	56.2233
chr6:35496400	1.86488	-2.95841	13.8468	1.30551e-29	1.35982e-28	56.2233
chr1:10496158	-2.67439	0.457927	-13.8468	1.30561e-29	1.35993e-28	56.2232
chr4:185811856	-1.99	-1.33402	-13.8468	1.3057e-29	1.36002e-28	56.2231
chr13:35917492	-2.02622	-0.112012	-13.8468	1.30572e-29	1.36004e-28	56.2231
chr17:82873658	1.51939	2.72652	13.8468	1.30572e-29	1.36004e-28	56.2231
chr4:1802401	2.18049	-0.91439	13.8468	1.30576e-29	1.36007e-28	56.2231
chr10:5364410	-2.285	1.87335	-13.8468	1.30587e-29	1.36018e-28	56.223
chr1:27349739	1.90451	-2.69762	13.8468	1.30594e-29	1.36025e-28	56.223
chr3:52495115	-2.15768	0.442988	-13.8468	1.30605e-29	1.36037e-28	56.2229
chr22:37639242	1.34488	-2.51232	13.8468	1.30606e-29	1.36038e-28	56.2229
chr10:99521446	2.71976	-2.34341	13.8468	1.30611e-29	1.36043e-28	56.2228
chr6:166026628	1.44476	1.48372	13.8468	1.30612e-29	1.36044e-28	56.2228
chr7:73717703	-1.61354	2.17628	-13.8467	1.30619e-29	1.36051e-28	56.2228
chr6:39339754	-1.81207	0.767622	-13.8467	1.30624e-29	1.36056e-28	56.2227
chr16:88727225	1.40037	2.47957	13.8467	1.3063e-29	1.36062e-28	56.2227
chr19:12874003	2.04683	2.15951	13.8467	1.30639e-29	1.36071e-28	56.2226
chr20:63708781	1.32805	-1.89195	13.8467	1.30642e-29	1.36074e-28	56.2226
chr16:1610054	1.90659	-2.80549	13.8467	1.30645e-29	1.36077e-28	56.2226
chr17:74758370	2.24366	-2.72146	13.8467	1.30653e-29	1.36085e-28	56.2225
chr5:177508370	-2.90756	1.37317	-13.8467	1.30655e-29	1.36086e-28	56.2225
chr3:49809871	-2.63732	1.32878	-13.8467	1.30663e-29	1.36094e-28	56.2224
chr17:50167180	1.44598	0.899695	13.8466	1.30706e-29	1.3614e-28	56.2221
chr1:168453331	-1.78634	2.30268	-13.8466	1.30733e-29	1.36167e-28	56.2219
chr7:97004040	1.54012	-3.57884	13.8466	1.30738e-29	1.36172e-28	56.2219
chr4:89836127	-1.69512	-2.93415	-13.8466	1.30765e-29	1.362e-28	56.2216
chr1:26545925	-3.12146	1.6222	-13.8465	1.30794e-29	1.36231e-28	56.2214
chr2:63059175	2.75585	-2.72293	13.8465	1.30816e-29	1.36253e-28	56.2213
chr19:16877245	-1.545	2.46921	-13.8465	1.30823e-29	1.3626e-28	56.2212
chr6:1394329	1.85378	-2.6497	13.8465	1.30844e-29	1.36281e-28	56.221
chr4:11368728	1.8822	-2.13829	13.8465	1.30848e-29	1.36285e-28	56.221
chr6:108170100	1.58634	-2.79646	13.8465	1.30853e-29	1.36291e-28	56.221
chr1:149900224	1.96622	-2.06409	13.8465	1.30865e-29	1.36303e-28	56.2209
chr15:82043382	1.81793	0.144695	13.8465	1.30866e-29	1.36304e-28	56.2209
chr11:8039772	-1.47122	0.704024	-13.8464	1.30873e-29	1.36311e-28	56.2208
chr22:27551617	1.58183	1.88677	13.8464	1.30875e-29	1.36313e-28	56.2208
chr6:27518471	1.47207	-1.27226	13.8464	1.30886e-29	1.36324e-28	56.2207
chr2:96500690	2.08439	-1.60902	13.8464	1.30889e-29	1.36327e-28	56.2207
chr10:93065901	1.91146	-3.34829	13.8464	1.30916e-29	1.36355e-28	56.2205
chr13:114129159	-2.71207	0.479451	-13.8464	1.30933e-29	1.36372e-28	56.2204
chr16:58488064	1.70366	-2.5639	13.8464	1.30933e-29	1.36372e-28	56.2204
chr18:76459671	-1.47256	1.70738	-13.8464	1.30937e-29	1.36376e-28	56.2203
chr15:70464119	1.59634	1.47183	13.8464	1.3094e-29	1.3638e-28	56.2203
chr4:122854989	-2.60012	0.727012	-13.8463	1.30958e-29	1.36398e-28	56.2202
chr14:95611682	-2.23024	1.06061	-13.8463	1.30974e-29	1.36414e-28	56.2201
chr13:74132372	2.39341	-2.54061	13.8463	1.30976e-29	1.36416e-28	56.22
chr3:32914159	2.10463	-2.53768	13.8463	1.30978e-29	1.36418e-28	56.22
chr4:4339736	1.5839	1.28012	13.8463	1.30993e-29	1.36434e-28	56.2199
chr2:218273143	2.75085	-1.79896	13.8463	1.31001e-29	1.36442e-28	56.2198
chr2:176490771	2.91512	-1.89695	13.8463	1.31005e-29	1.36445e-28	56.2198
chr6:139486446	1.38037	1.86677	13.8463	1.31013e-29	1.36453e-28	56.2198
chr17:50955836	-2.36439	1.81293	-13.8463	1.31013e-29	1.36453e-28	56.2198
chr2:128374223	3.07317	-1.87171	13.8463	1.31025e-29	1.36466e-28	56.2197
chr6:167233147	1.52305	1.66445	13.8462	1.31041e-29	1.36483e-28	56.2195
chr12:104276075	-1.72646	1.71628	-13.8462	1.31044e-29	1.36485e-28	56.2195
chr8:125972674	1.40146	2.68854	13.8462	1.31056e-29	1.36498e-28	56.2194
chr19:45099738	2.48573	-0.97689	13.8462	1.31057e-29	1.36498e-28	56.2194
chr11:1165368	1.54183	1.29494	13.8462	1.31063e-29	1.36504e-28	56.2194
chr8:124944813	1.48427	1.72811	13.8462	1.31087e-29	1.36529e-28	56.2192
chr2:10760408	2.07866	-0.375061	13.8462	1.31098e-29	1.36541e-28	56.2191
chr16:57043048	-2.03976	0.0973171	-13.8462	1.31101e-29	1.36543e-28	56.2191
chr1:225764040	-2.14976	0.237195	-13.8461	1.31145e-29	1.36588e-28	56.2188
chr16:18946394	-1.85451	0.255183	-13.8461	1.31149e-29	1.36593e-28	56.2187
chr15:74196394	2.49951	-1.38024	13.8461	1.31152e-29	1.36595e-28	56.2187
chr11:67274928	-1.98293	0.705	-13.8461	1.3116e-29	1.36603e-28	56.2186
chr19:46487449	1.82134	-0.991037	13.8461	1.31161e-29	1.36605e-28	56.2186
chr6:88047869	1.5239	0.143659	13.8461	1.31175e-29	1.36619e-28	56.2185
chr17:39574166	1.84171	-2.675	13.8461	1.31186e-29	1.36631e-28	56.2184
chr2:205656062	1.97159	0.92811	13.8461	1.31193e-29	1.36637e-28	56.2184
chr22:35425687	-1.955	1.95335	-13.8461	1.31208e-29	1.36653e-28	56.2183
chr7:2803052	2.79683	-1.81037	13.846	1.31227e-29	1.36673e-28	56.2181
chr22:19756037	1.64317	-2.80963	13.846	1.31246e-29	1.36692e-28	56.218
chr7:76511087	2.37073	-0.279878	13.846	1.3126e-29	1.36706e-28	56.2179
chr2:70141871	1.53793	-3.15652	13.846	1.31269e-29	1.36716e-28	56.2178
chr8:30442443	2.19134	-0.732988	13.846	1.3127e-29	1.36717e-28	56.2178
chr1:247448645	2.70159	-1.56445	13.846	1.31274e-29	1.3672e-28	56.2178
chr2:51783061	1.83207	0.153232	13.846	1.31291e-29	1.36738e-28	56.2176
chr7:27094478	-1.37085	-2.65213	-13.8459	1.31313e-29	1.36761e-28	56.2175
chr2:100818518	1.63402	-2.49677	13.8459	1.31314e-29	1.36761e-28	56.2175
chr12:52879454	1.75146	-3.3322	13.8459	1.31328e-29	1.36776e-28	56.2174
chr7:35723215	1.73451	1.36628	13.8459	1.31353e-29	1.36801e-28	56.2172
chr7:156939267	1.68256	1.71213	13.8459	1.31365e-29	1.36814e-28	56.2171
chr6:30891089	1.55817	2.1064	13.8459	1.31368e-29	1.36817e-28	56.2171
chr1:1209178	-2.075	-0.34311	-13.8459	1.3137e-29	1.36819e-28	56.217
chr18:44682553	2.94256	-1.96116	13.8458	1.31393e-29	1.36842e-28	56.2169
chr21:41714136	2.89841	-1.83213	13.8458	1.31406e-29	1.36856e-28	56.2168
chr1:204380589	2.86768	-2.2814	13.8458	1.31406e-29	1.36856e-28	56.2168
chr13:111412685	-2.07573	2.1314	-13.8458	1.31409e-29	1.36858e-28	56.2167
chr1:1309597	1.84634	-3.46427	13.8458	1.31421e-29	1.36871e-28	56.2166
chr19:38385979	2.38744	-1.79689	13.8458	1.31424e-29	1.36873e-28	56.2166
chr7:149266704	2.34817	-0.0388415	13.8458	1.31427e-29	1.36876e-28	56.2166
chr11:134032940	-1.2689	0.770427	-13.8458	1.31435e-29	1.36885e-28	56.2165
chr8:11508350	-1.61878	2.67854	-13.8458	1.31441e-29	1.36891e-28	56.2165
chr1:226723975	3.0539	-2.07585	13.8458	1.31453e-29	1.36903e-28	56.2164
chr16:88925087	1.45768	2.06409	13.8458	1.31464e-29	1.36914e-28	56.2163
chr14:55875044	1.55537	2.55073	13.8457	1.3147e-29	1.3692e-28	56.2163
chr17:81255610	-1.88744	-2.34933	-13.8457	1.31479e-29	1.3693e-28	56.2162
chr5:178225371	1.42841	2.41274	13.8457	1.31496e-29	1.36947e-28	56.2161
chr20:2768333	-2.51012	0.924085	-13.8457	1.31504e-29	1.36955e-28	56.216
chr7:139953326	2.04341	0.166098	13.8457	1.31518e-29	1.3697e-28	56.2159
chr12:1593034	2.71122	-2.08012	13.8457	1.31521e-29	1.36973e-28	56.2159
chr10:5511593	-2.21524	1.08713	-13.8457	1.31522e-29	1.36974e-28	56.2159
chr2:72115410	2.97512	-1.78927	13.8457	1.3154e-29	1.36992e-28	56.2157
chr4:3253359	-1.81024	2.19329	-13.8457	1.3155e-29	1.37002e-28	56.2157
chr1:31703572	2.66561	-0.895122	13.8457	1.31551e-29	1.37003e-28	56.2157
chr6:33076234	1.47646	-0.396402	13.8456	1.31583e-29	1.37036e-28	56.2154
chr1:40849849	-2.44622	0.755427	-13.8456	1.3159e-29	1.37044e-28	56.2154
chr19:16142290	-2.90122	1.56768	-13.8456	1.31593e-29	1.37045e-28	56.2153
chr19:10514419	2.16768	-3.41933	13.8456	1.31597e-29	1.3705e-28	56.2153
chr11:134799504	1.46024	1.98756	13.8456	1.31598e-29	1.37051e-28	56.2153
chr9:130893527	-2.68183	1.26238	-13.8456	1.31598e-29	1.37051e-28	56.2153
chr3:186107133	1.39671	-1.46921	13.8456	1.31601e-29	1.37053e-28	56.2153
chr6:4715238	2.16659	-1.78012	13.8456	1.31602e-29	1.37054e-28	56.2153
chr14:104687088	1.92354	-2.74457	13.8456	1.31608e-29	1.37061e-28	56.2152
chr7:155299961	-2.02585	-1.7972	-13.8456	1.3161e-29	1.37062e-28	56.2152
chr13:40613857	-2.3811	1.21799	-13.8456	1.31613e-29	1.37065e-28	56.2152
chr6:145704747	1.43829	1.95	13.8456	1.3162e-29	1.37072e-28	56.2151
chr2:69955255	1.60756	2.11646	13.8456	1.31626e-29	1.37078e-28	56.2151
chr17:4600326	2.43585	-1.92976	13.8456	1.3163e-29	1.37082e-28	56.2151
chr4:54091003	2.53524	-1.46738	13.8455	1.31649e-29	1.37102e-28	56.2149
chr2:45000946	2.53878	-2.205	13.8455	1.31667e-29	1.3712e-28	56.2148
chr2:27205077	1.4739	2.57427	13.8455	1.31673e-29	1.37126e-28	56.2147
chr11:115645954	1.73963	0.778232	13.8455	1.31678e-29	1.37132e-28	56.2147
chr17:79981272	1.38329	2.59567	13.8455	1.31683e-29	1.37137e-28	56.2147
chr22:45516999	2.90915	-1.97811	13.8455	1.31691e-29	1.37144e-28	56.2146
chr11:123194736	1.61732	-3.16683	13.8455	1.31697e-29	1.37151e-28	56.2146
chr2:234258248	2.25659	-2.18439	13.8455	1.31698e-29	1.37152e-28	56.2145
chr16:1390497	-2.08207	2.49555	-13.8455	1.31708e-29	1.37162e-28	56.2145
chr18:9688085	1.56756	2.09695	13.8455	1.31709e-29	1.37162e-28	56.2145
chr14:76015650	-1.61122	2.91488	-13.8455	1.31715e-29	1.37169e-28	56.2144
chr8:141278408	-2.06732	2.41976	-13.8455	1.31722e-29	1.37176e-28	56.2144
chr1:2840568	-1.9989	-1.4336	-13.8454	1.31729e-29	1.37183e-28	56.2143
chr16:67648490	2.87671	-2.12006	13.8454	1.31744e-29	1.37198e-28	56.2142
chr17:1650124	1.47451	-3.49152	13.8454	1.31752e-29	1.37206e-28	56.2141
chr2:219213697	-2.4528	2.05921	-13.8454	1.3177e-29	1.37225e-28	56.214
chr6:158707204	2.60305	-1.7464	13.8454	1.3178e-29	1.37235e-28	56.2139
chr9:137031084	-3.1772	1.47774	-13.8454	1.31784e-29	1.37239e-28	56.2139
chr2:230659238	-2.07207	2.07543	-13.8454	1.31788e-29	1.37242e-28	56.2139
chr6:1620489	2.50366	-1.48037	13.8454	1.31788e-29	1.37242e-28	56.2139
chr10:23251294	1.30195	0.747439	13.8454	1.31789e-29	1.37244e-28	56.2139
chr6:132623956	-1.65329	2.8197	-13.8454	1.31791e-29	1.37245e-28	56.2138
chr2:240623068	-2.45902	0.512073	-13.8454	1.31806e-29	1.37261e-28	56.2137
chr13:40563535	1.52817	-2.36665	13.8453	1.31828e-29	1.37284e-28	56.2136
chr15:81626647	-1.85049	0.795976	-13.8453	1.31838e-29	1.37293e-28	56.2135
chr11:1237223	-1.98732	1.20707	-13.8453	1.31843e-29	1.37298e-28	56.2135
chr1:8338644	-2.0461	1.4261	-13.8453	1.31843e-29	1.37298e-28	56.2134
chr7:102197256	-1.6622	2.7872	-13.8453	1.31851e-29	1.37307e-28	56.2134
chr6:32192331	-2.30232	0.964573	-13.8453	1.31858e-29	1.37314e-28	56.2133
chr5:177132078	2.43805	-0.456707	13.8453	1.31875e-29	1.37332e-28	56.2132
chr2:226564807	1.47829	0.735244	13.8453	1.31876e-29	1.37332e-28	56.2132
chr8:10591425	-2.4922	1.27024	-13.8453	1.3188e-29	1.37336e-28	56.2132
chr11:61490635	-1.56183	1.92713	-13.8453	1.31881e-29	1.37337e-28	56.2132
chr3:195282999	3.0728	-1.43384	13.8453	1.31889e-29	1.37345e-28	56.2131
chr9:1047246	1.94671	-1.51226	13.8453	1.3189e-29	1.37346e-28	56.2131
chr2:28096175	1.43402	2.18116	13.8452	1.31904e-29	1.3736e-28	56.213
chr3:49909280	-1.81305	2.11872	-13.8452	1.31906e-29	1.37362e-28	56.213
chr6:41637160	2.33232	-2.6625	13.8452	1.31911e-29	1.37367e-28	56.2129
chr17:77103880	-2.1072	2.2536	-13.8452	1.3192e-29	1.37376e-28	56.2129
chr10:132423207	-3.2222	2.06476	-13.8452	1.3192e-29	1.37376e-28	56.2129
chr13:109783959	1.90866	2.20555	13.8452	1.31923e-29	1.37379e-28	56.2128
chr9:97854983	1.9728	-2.1297	13.8452	1.31928e-29	1.37384e-28	56.2128
chr1:3612516	1.34427	2.45896	13.8452	1.31931e-29	1.37387e-28	56.2128
chr1:18483374	1.46768	2.30835	13.8452	1.31933e-29	1.37389e-28	56.2128
chr2:20213330	3.23427	-2.05628	13.8452	1.31948e-29	1.37404e-28	56.2127
chr5:373184	2.17488	0.069878	13.8452	1.31949e-29	1.37406e-28	56.2126
chr16:1763791	2.9861	-1.39598	13.8452	1.31965e-29	1.37421e-28	56.2125
chr3:44060426	-1.52488	0.184878	-13.8452	1.31966e-29	1.37422e-28	56.2125
chr19:35777135	1.39561	1.88659	13.8451	1.31982e-29	1.37439e-28	56.2124
chr10:101133952	2.27683	-2.61549	13.8451	1.31986e-29	1.37443e-28	56.2124
chr3:122233240	-2.73476	1.45933	-13.8451	1.31992e-29	1.37449e-28	56.2123
chr18:12288442	1.57659	-3.29805	13.8451	1.32005e-29	1.37462e-28	56.2122
chr1:26177286	2.23329	-2.93762	13.8451	1.32011e-29	1.37468e-28	56.2122
chr1:35561681	-1.89085	1.47396	-13.8451	1.32021e-29	1.37479e-28	56.2121
chr7:632119	1.39902	2.94427	13.8451	1.32025e-29	1.37482e-28	56.2121
chr9:122106574	1.46561	-0.0560976	13.8451	1.32039e-29	1.37497e-28	56.212
chr18:12912545	1.93293	0.842073	13.8451	1.32044e-29	1.37502e-28	56.2119
chr7:108457390	1.84829	-1.1422	13.8451	1.32048e-29	1.37505e-28	56.2119
chr16:89656956	1.34732	-2.31073	13.8451	1.3205e-29	1.37507e-28	56.2119
chr11:129815548	1.24878	1.10427	13.8451	1.32057e-29	1.37515e-28	56.2118
chr17:2056714	2.48024	-2.40012	13.845	1.32084e-29	1.37542e-28	56.2116
chr11:64877024	2.86463	-1.66671	13.845	1.32091e-29	1.37549e-28	56.2116
chr11:47245215	-1.76915	2.11006	-13.845	1.32105e-29	1.37564e-28	56.2115
chr3:136899705	-2.25951	0.75378	-13.845	1.32112e-29	1.37571e-28	56.2114
chr11:71307249	-1.49793	2.57043	-13.845	1.32113e-29	1.37572e-28	56.2114
chr1:11804937	1.65268	-2.88159	13.845	1.32117e-29	1.37575e-28	56.2114
chr6:41747855	2.30317	-1.28427	13.845	1.32131e-29	1.37591e-28	56.2113
chr11:1804025	1.74963	1.78738	13.845	1.32145e-29	1.37605e-28	56.2112
chr2:237746521	2.05305	1.9186	13.845	1.32149e-29	1.37608e-28	56.2111
chr7:155961848	-2.5522	0.61878	-13.8449	1.32155e-29	1.37614e-28	56.2111
chr10:75345940	1.52902	2.44427	13.8449	1.32169e-29	1.37629e-28	56.211
chr3:24300699	1.55683	1.19073	13.8449	1.3217e-29	1.37629e-28	56.211
chr3:126964705	2.17195	-1.00415	13.8449	1.32178e-29	1.37638e-28	56.2109
chr6:116828844	1.94037	-1.18848	13.8449	1.32182e-29	1.37641e-28	56.2109
chr8:96853872	-1.84817	2.1764	-13.8449	1.32187e-29	1.37647e-28	56.2108
chr6:41408933	2.40549	-2.02884	13.8449	1.32193e-29	1.37653e-28	56.2108
chr1:207097762	2.1039	2.49768	13.8449	1.32212e-29	1.37673e-28	56.2107
chr19:1274553	-1.4622	2.4678	-13.8449	1.32226e-29	1.37687e-28	56.2106
chr21:45073159	1.77	0.242195	13.8449	1.32229e-29	1.3769e-28	56.2105
chr14:73771676	3.01439	-2.07793	13.8449	1.32234e-29	1.37694e-28	56.2105
chrX:17242136	1.71	-0.535	13.8449	1.32238e-29	1.37699e-28	56.2105
chr19:39166817	2.32488	-0.59439	13.8448	1.3224e-29	1.37701e-28	56.2104
chr5:135111187	-2.10171	1.9361	-13.8448	1.32242e-29	1.37702e-28	56.2104
chr2:6165708	1.27402	0.503963	13.8448	1.32253e-29	1.37714e-28	56.2103
chr8:37144950	2.51939	-2.24384	13.8448	1.32261e-29	1.37722e-28	56.2103
chr10:22715332	1.61488	1.63695	13.8448	1.32263e-29	1.37724e-28	56.2103
chr6:41636845	2.89268	-2.45585	13.8448	1.32272e-29	1.37733e-28	56.2102
chr13:112683642	-1.99915	2.35213	-13.8448	1.32277e-29	1.37738e-28	56.2102
chr4:3662693	1.46841	1.5803	13.8448	1.32282e-29	1.37743e-28	56.2101
chr13:51518879	-2.44512	0.895244	-13.8448	1.32296e-29	1.37757e-28	56.21
chr7:27106807	3.17854	-2.13159	13.8448	1.32299e-29	1.3776e-28	56.21
chr9:69442349	1.4639	1.89927	13.8448	1.32307e-29	1.37768e-28	56.2099
chr4:187996938	1.80134	-2.90274	13.8448	1.32307e-29	1.37768e-28	56.2099
chr11:120516912	1.83439	-2.95732	13.8448	1.32311e-29	1.37772e-28	56.2099
chr9:928537	1.55951	1.03817	13.8448	1.32323e-29	1.37784e-28	56.2098
chr19:8482630	-2.52037	0.993232	-13.8447	1.32328e-29	1.37789e-28	56.2098
chr11:20027154	2.79317	-1.80732	13.8447	1.32333e-29	1.37794e-28	56.2097
chr11:70638439	-1.58195	2.16012	-13.8447	1.32344e-29	1.37805e-28	56.2097
chr3:170002339	-2.52524	1.55238	-13.8447	1.32344e-29	1.37806e-28	56.2097
chr1:229862164	2.26866	-0.577622	13.8447	1.32346e-29	1.37807e-28	56.2096
chr1:32761032	2.99561	-1.565	13.8447	1.32352e-29	1.37813e-28	56.2096
chr1:3659327	1.38659	2.43366	13.8447	1.32357e-29	1.37818e-28	56.2096
chr3:137766516	1.64634	-2.87537	13.8447	1.32357e-29	1.37819e-28	56.2096
chr2:235605467	-1.96963	1.88921	-13.8447	1.32368e-29	1.37829e-28	56.2095
chr10:27997621	1.42732	2.79549	13.8447	1.32379e-29	1.3784e-28	56.2094
chr4:6690535	2.10841	-2.1914	13.8447	1.32383e-29	1.37844e-28	56.2094
chr8:142612933	1.34768	0.412988	13.8447	1.32384e-29	1.37845e-28	56.2094
chr19:55481692	1.77037	3.01396	13.8447	1.324e-29	1.37862e-28	56.2092
chr4:26859984	1.74207	-3.19787	13.8447	1.32408e-29	1.3787e-28	56.2092
chr11:107821724	1.31768	1.03604	13.8447	1.3241e-29	1.37872e-28	56.2092
chr2:205731036	1.11878	2.1278	13.8446	1.32422e-29	1.37884e-28	56.2091
chr10:59903398	1.73329	2.44421	13.8446	1.32428e-29	1.3789e-28	56.209
chr12:132353491	-1.41183	0.281159	-13.8446	1.32429e-29	1.37891e-28	56.209
chr21:43756106	-1.68159	2.43774	-13.8446	1.32436e-29	1.37899e-28	56.209
chr8:71556967	2.21317	-2.75329	13.8446	1.32438e-29	1.379e-28	56.209
chr19:33273723	-1.99768	0.404939	-13.8446	1.32439e-29	1.37901e-28	56.2089
chr17:45122810	2.75451	-1.89384	13.8446	1.32473e-29	1.37936e-28	56.2087
chr7:44324734	1.99451	-3.17018	13.8446	1.32487e-29	1.3795e-28	56.2086
chr11:66189609	-1.935	2.38994	-13.8446	1.32491e-29	1.37955e-28	56.2085
chr6:161318766	-2.6022	0.647683	-13.8445	1.32514e-29	1.37978e-28	56.2084
chr9:122226441	2.5578	-2.66585	13.8445	1.32525e-29	1.37989e-28	56.2083
chr5:54403010	1.97939	1.94372	13.8445	1.3253e-29	1.37995e-28	56.2083
chr3:189202829	1.13159	1.12409	13.8445	1.32539e-29	1.38004e-28	56.2082
chr9:116286612	-1.98768	0.296768	-13.8445	1.32543e-29	1.38008e-28	56.2082
chr21:45257565	1.64854	1.09098	13.8445	1.32553e-29	1.38018e-28	56.2081
chr7:50607021	-1.42061	2.62213	-13.8445	1.32553e-29	1.38018e-28	56.2081
chr9:94168244	1.9011	-2.85177	13.8445	1.32572e-29	1.38037e-28	56.2079
chr20:63696025	-1.59061	2.72665	-13.8444	1.32587e-29	1.38053e-28	56.2078
chr16:89837774	-2.23671	-1.3414	-13.8444	1.32593e-29	1.38058e-28	56.2078
chr1:45622562	2.19439	-0.161098	13.8444	1.32595e-29	1.3806e-28	56.2078
chr17:61395493	1.55476	0.930427	13.8444	1.32598e-29	1.38063e-28	56.2077
chr5:37717724	2.62098	-2.09	13.8444	1.32622e-29	1.38088e-28	56.2076
chr13:24742812	-2.69378	0.900305	-13.8444	1.32626e-29	1.38093e-28	56.2075
chr9:126626852	1.37732	-3.59061	13.8444	1.32643e-29	1.38109e-28	56.2074
chr4:186164454	1.41012	2.6075	13.8444	1.3265e-29	1.38117e-28	56.2074
chr22:37566475	-2.38976	0.336463	-13.8444	1.32653e-29	1.38119e-28	56.2073
chr17:9175811	-2.62902	0.96939	-13.8444	1.32665e-29	1.38132e-28	56.2072
chr2:70212744	-1.53293	1.06659	-13.8443	1.32674e-29	1.38141e-28	56.2072
chr1:47457832	1.38146	0.144878	13.8443	1.32675e-29	1.38142e-28	56.2072
chr10:80540428	1.53183	1.26677	13.8443	1.32689e-29	1.38156e-28	56.2071
chr8:23922839	2.46098	-1.73195	13.8443	1.3269e-29	1.38157e-28	56.2071
chr22:22427242	1.45207	-0.0238415	13.8443	1.32717e-29	1.38184e-28	56.2069
chr15:96334465	2.06244	-2.22171	13.8443	1.32717e-29	1.38185e-28	56.2068
chr7:97007461	2.14549	-2.1847	13.8443	1.32719e-29	1.38187e-28	56.2068
chr3:160566593	1.96902	-2.77549	13.8443	1.32722e-29	1.3819e-28	56.2068
chr16:57743620	1.40293	1.6811	13.8443	1.32727e-29	1.38194e-28	56.2068
chr4:26804489	1.4189	2.55299	13.8443	1.32734e-29	1.38201e-28	56.2067
chr6:168670976	1.32707	2.27854	13.8443	1.32751e-29	1.3822e-28	56.2066
chr18:12768631	1.21378	1.52896	13.8443	1.32757e-29	1.38225e-28	56.2065
chr10:1505690	-2.41963	1.77091	-13.8442	1.32775e-29	1.38244e-28	56.2064
chr14:80996573	1.37878	-2.71817	13.8442	1.32777e-29	1.38245e-28	56.2064
chr11:2678892	1.25341	3.07012	13.8442	1.32777e-29	1.38246e-28	56.2064
chr12:52192305	2.31085	-2.17604	13.8442	1.328e-29	1.38269e-28	56.2062
chr12:6182253	2.65183	-1.82591	13.8442	1.32807e-29	1.38276e-28	56.2062
chr11:111911882	2.42683	-2.55549	13.8442	1.32816e-29	1.38285e-28	56.2061
chr2:186589300	2.22378	-1.27457	13.8442	1.32825e-29	1.38294e-28	56.206
chr17:78141016	1.56049	-2.96207	13.8442	1.32826e-29	1.38295e-28	56.206
chr4:4761846	1.39329	-0.509085	13.8442	1.3283e-29	1.38299e-28	56.206
chr19:36152113	2.37829	-0.432805	13.8442	1.32831e-29	1.38301e-28	56.206
chr4:8200915	2.51537	-1.4	13.8442	1.32833e-29	1.38302e-28	56.206
chr17:4740525	1.43927	2.21061	13.8442	1.32834e-29	1.38302e-28	56.206
chr5:177510412	-1.98463	-0.459512	-13.8442	1.32835e-29	1.38303e-28	56.206
chr18:77087806	2.48037	-1.5464	13.8442	1.32838e-29	1.38306e-28	56.2059
chr9:33443979	-2.43207	0.320549	-13.8442	1.32842e-29	1.3831e-28	56.2059
chr16:70563991	-2.0972	1.40006	-13.8442	1.32843e-29	1.38311e-28	56.2059
chr11:26572110	2.18659	-2.83232	13.8441	1.32889e-29	1.38359e-28	56.2056
chr17:80191722	-2.5128	0.459085	-13.8441	1.32895e-29	1.38365e-28	56.2055
chr14:45716890	1.52951	1.67134	13.8441	1.32919e-29	1.3839e-28	56.2053
chr19:15457549	3.16037	-2.17482	13.8441	1.32927e-29	1.38398e-28	56.2053
chr2:74863887	2.08293	-0.914512	13.844	1.32937e-29	1.38409e-28	56.2052
chr8:47993087	-2.28354	1.34055	-13.844	1.32972e-29	1.38445e-28	56.2049
chr19:5338381	1.9278	-1.14293	13.844	1.32993e-29	1.38467e-28	56.2048
chr7:114087931	1.91037	-2.7214	13.844	1.33011e-29	1.38484e-28	56.2046
chr13:77919784	1.49012	-3.22677	13.844	1.33014e-29	1.38487e-28	56.2046
chr15:77031219	1.56622	2.6136	13.8439	1.33033e-29	1.38507e-28	56.2045
chr11:27374455	-2.12061	1.84848	-13.8439	1.33034e-29	1.38508e-28	56.2045
chr22:24495184	2.00805	-3.05939	13.8439	1.33041e-29	1.38516e-28	56.2044
chr9:130348454	1.49927	2.30817	13.8439	1.33045e-29	1.38519e-28	56.2044
chr16:73812486	1.59244	0.937317	13.8439	1.33047e-29	1.38521e-28	56.2044
chr19:37892746	1.40207	1.35835	13.8439	1.33049e-29	1.38523e-28	56.2044
chr1:85616174	1.61134	-2.89774	13.8439	1.33054e-29	1.38528e-28	56.2043
chr19:17842446	2.99512	-1.96878	13.8439	1.3308e-29	1.38555e-28	56.2041
chr11:95149993	2.55915	-2.3414	13.8439	1.33085e-29	1.38559e-28	56.2041
chr8:1144751	-3.25598	1.76811	-13.8439	1.33094e-29	1.38569e-28	56.204
chr8:143589792	-2.38293	1.69293	-13.8439	1.33104e-29	1.38579e-28	56.2039
chr7:28182048	1.38439	1.45268	13.8438	1.33104e-29	1.38579e-28	56.2039
chr8:58658390	1.96841	-2.17872	13.8438	1.33107e-29	1.38582e-28	56.2039
chr7:75980136	-1.80037	2.32933	-13.8438	1.33111e-29	1.38586e-28	56.2039
chr5:1494862	-2.84878	2.13146	-13.8438	1.3312e-29	1.38595e-28	56.2038
chr8:143038737	2.27134	-2.57396	13.8438	1.33139e-29	1.38614e-28	56.2037
chr5:132761589	1.53695	2.75079	13.8438	1.33171e-29	1.38647e-28	56.2034
chr14:25869076	-2.06927	1.1111	-13.8438	1.33189e-29	1.38666e-28	56.2033
chr16:360393	-2.26524	0.836159	-13.8437	1.33197e-29	1.38674e-28	56.2032
chr16:79603047	1.56244	1.57963	13.8437	1.3321e-29	1.38688e-28	56.2031
chr2:234999077	3.03671	-1.8197	13.8437	1.33219e-29	1.38696e-28	56.2031
chr5:14440270	-1.84305	1.55982	-13.8437	1.33219e-29	1.38697e-28	56.2031
chr13:40534568	1.64524	0.90189	13.8437	1.33221e-29	1.38698e-28	56.2031
chr10:44352550	-2.01744	-0.672744	-13.8437	1.33244e-29	1.38722e-28	56.2029
chr2:118387194	1.48341	1.6989	13.8437	1.33258e-29	1.38737e-28	56.2028
chr8:8337742	-1.94232	2.16128	-13.8437	1.33258e-29	1.38737e-28	56.2028
chr7:156942969	1.82561	-1.48902	13.8437	1.33261e-29	1.38739e-28	56.2028
chr20:51021831	1.32183	-2.94957	13.8437	1.33266e-29	1.38744e-28	56.2027
chr8:143039217	2.2322	-2.24732	13.8437	1.33275e-29	1.38754e-28	56.2027
chr3:196211329	1.40195	1.72305	13.8436	1.33281e-29	1.3876e-28	56.2026
chr7:92740877	3.1272	-2.09848	13.8436	1.33284e-29	1.38762e-28	56.2026
chr17:81122408	2.68866	-1.81909	13.8436	1.33285e-29	1.38763e-28	56.2026
chr2:197165121	-2.1039	0.410122	-13.8436	1.33315e-29	1.38794e-28	56.2024
chr7:102321656	1.58841	-2.5314	13.8436	1.33321e-29	1.388e-28	56.2023
chr9:116156507	-1.52061	-0.865427	-13.8436	1.33324e-29	1.38803e-28	56.2023
chr14:73718590	2.1811	-0.100427	13.8436	1.33337e-29	1.38816e-28	56.2022
chr15:70585063	1.985	-2.78957	13.8436	1.33341e-29	1.3882e-28	56.2022
chr13:114089954	-1.84159	2.18262	-13.8436	1.33352e-29	1.38832e-28	56.2021
chr3:189171896	2.87768	-1.77299	13.8435	1.33369e-29	1.38849e-28	56.202
chr15:36888581	2.20012	-2.99957	13.8435	1.33378e-29	1.38858e-28	56.2019
chr17:17700391	2.17293	-3.00549	13.8435	1.33387e-29	1.38867e-28	56.2018
chr11:74397006	-1.35646	3.02043	-13.8435	1.33387e-29	1.38867e-28	56.2018
chr13:66313777	-1.7939	2.34683	-13.8435	1.33389e-29	1.38869e-28	56.2018
chr1:38138736	3.06561	-2.12183	13.8435	1.33396e-29	1.38876e-28	56.2018
chr1:42957401	2.84427	-1.95177	13.8435	1.33402e-29	1.38883e-28	56.2017
chr3:196194239	-1.91817	-0.408232	-13.8435	1.33442e-29	1.38923e-28	56.2014
chr3:141412289	1.64256	-2.89226	13.8435	1.33444e-29	1.38926e-28	56.2014
chr2:144522967	1.47524	-2.68982	13.8435	1.3345e-29	1.38932e-28	56.2013
chr1:174998179	1.4411	1.71177	13.8434	1.33452e-29	1.38934e-28	56.2013
chr12:19088050	2.86256	-1.71811	13.8434	1.33458e-29	1.3894e-28	56.2013
chr9:127402938	1.18476	1.39726	13.8434	1.33459e-29	1.3894e-28	56.2013
chr20:61521172	1.45915	-2.42945	13.8434	1.33463e-29	1.38944e-28	56.2013
chr16:90011063	-2.67354	1.99811	-13.8434	1.33492e-29	1.38974e-28	56.201
chr10:1629588	1.53707	-0.392561	13.8434	1.33503e-29	1.38986e-28	56.2009
chr4:1684757	1.60085	-0.823963	13.8434	1.33505e-29	1.38987e-28	56.2009
chr13:110388225	2.21317	-2.67902	13.8434	1.3352e-29	1.39003e-28	56.2008
chr9:81691063	1.98195	-2.75427	13.8433	1.33539e-29	1.39022e-28	56.2007
chr2:101252053	1.78512	-3.12537	13.8433	1.33548e-29	1.39032e-28	56.2006
chr10:109884634	1.73244	-2.62232	13.8433	1.33549e-29	1.39032e-28	56.2006
chr1:183918804	-1.72256	2.38104	-13.8433	1.33556e-29	1.3904e-28	56.2006
chr19:13962956	2.70476	-1.63323	13.8433	1.33558e-29	1.39042e-28	56.2005
chr2:226794690	2.58598	-1.70433	13.8433	1.33569e-29	1.39053e-28	56.2005
chr5:24714709	1.34195	1.57317	13.8433	1.33576e-29	1.3906e-28	56.2004
chr12:101962857	1.51927	1.55402	13.8433	1.33579e-29	1.39063e-28	56.2004
chr11:76285191	1.47317	2.40317	13.8433	1.33602e-29	1.39086e-28	56.2002
chr13:99854406	1.49439	1.8972	13.8433	1.33602e-29	1.39087e-28	56.2002
chr14:99578801	2.64268	-1.51573	13.8433	1.33606e-29	1.3909e-28	56.2002
chr21:41778519	1.77732	-3.35744	13.8432	1.33628e-29	1.39112e-28	56.2
chr8:144533109	1.44159	2.87445	13.8432	1.33628e-29	1.39113e-28	56.2
chr11:125140491	1.51805	-1.87537	13.8432	1.33636e-29	1.39121e-28	56.2
chr7:44324298	1.97805	-2.12293	13.8432	1.33648e-29	1.39133e-28	56.1999
chr5:418499	1.38878	1.76878	13.8432	1.33648e-29	1.39133e-28	56.1999
chr15:51367813	-2.58695	1.42482	-13.8432	1.33658e-29	1.39143e-28	56.1998
chr2:74648409	1.645	-2.5736	13.8432	1.33664e-29	1.39149e-28	56.1997
chr3:15630020	1.34951	0.934268	13.8432	1.33667e-29	1.39152e-28	56.1997
chr3:46436190	1.32902	2.47171	13.8432	1.33687e-29	1.39172e-28	56.1996
chr9:128881016	1.63768	1.37372	13.8432	1.3369e-29	1.39175e-28	56.1996
chr4:5932235	-2.64366	0.939268	-13.8432	1.337e-29	1.39185e-28	56.1995
chr19:49338779	3.03585	-1.82	13.8432	1.33705e-29	1.3919e-28	56.1994
chr16:88569817	1.34512	-3.56707	13.8432	1.3371e-29	1.39196e-28	56.1994
chr22:17748956	1.75549	-0.579695	13.8431	1.33719e-29	1.39205e-28	56.1993
chr17:82528927	1.78793	-3.09921	13.8431	1.3372e-29	1.39206e-28	56.1993
chr3:65356846	2.1261	-2.38195	13.8431	1.33737e-29	1.39223e-28	56.1992
chr12:52175643	1.38098	2.56268	13.8431	1.33752e-29	1.39238e-28	56.1991
chr14:36655170	2.19683	-2.99878	13.8431	1.33763e-29	1.39249e-28	56.199
chr13:74289329	-2.70841	1.00018	-13.8431	1.33766e-29	1.39252e-28	56.199
chr1:1906385	1.595	-3.61701	13.8431	1.33768e-29	1.39255e-28	56.199
chr2:96833158	2.96183	-1.66957	13.8431	1.33787e-29	1.39275e-28	56.1988
chr3:57693781	2.18049	-0.0293902	13.843	1.33831e-29	1.3932e-28	56.1985
chr4:149029280	-2.23268	0.425122	-13.843	1.3384e-29	1.39329e-28	56.1984
chr12:4025166	1.38707	2.42463	13.843	1.33857e-29	1.39346e-28	56.1983
chr2:227703420	3.02341	-1.88878	13.843	1.33876e-29	1.39366e-28	56.1982
chr3:69866001	1.84427	-0.635793	13.843	1.33878e-29	1.39368e-28	56.1981
chr17:1217283	-2.27573	1.37152	-13.843	1.33878e-29	1.39368e-28	56.1981
chr19:1105438	1.74439	-3.00634	13.8429	1.33905e-29	1.39395e-28	56.1979
chr3:126542164	2.4911	-1.28409	13.8429	1.33905e-29	1.39396e-28	56.1979
chr17:82767196	1.53622	1.68457	13.8429	1.33918e-29	1.39408e-28	56.1979
chr5:179606113	-1.86463	2.35561	-13.8429	1.33922e-29	1.39413e-28	56.1978
chr18:58865395	2.9389	-2.08018	13.8429	1.33926e-29	1.39416e-28	56.1978
chr10:132764756	3.11902	-1.74183	13.8429	1.33929e-29	1.39419e-28	56.1978
chr9:101791859	2.19317	1.70634	13.8429	1.33933e-29	1.39423e-28	56.1977
chr4:79964779	2.6378	-2.17305	13.8429	1.33944e-29	1.39435e-28	56.1977
chr19:1955505	-1.48695	2.6653	-13.8429	1.33945e-29	1.39436e-28	56.1976
chr10:44821506	1.89256	1.25165	13.8429	1.3395e-29	1.3944e-28	56.1976
chr1:116167981	1.52	-3.7522	13.8429	1.33962e-29	1.39453e-28	56.1975
chr1:228084453	1.35646	-3.48713	13.8429	1.33969e-29	1.3946e-28	56.1975
chr16:75000771	-1.65183	-0.681768	-13.8429	1.33969e-29	1.3946e-28	56.1975
chr14:73719432	2.09598	1.22872	13.8428	1.33976e-29	1.39467e-28	56.1974
chr7:151955086	-2.40512	1.50573	-13.8428	1.33983e-29	1.39474e-28	56.1974
chr2:221569627	1.85634	-1.55305	13.8428	1.33984e-29	1.39474e-28	56.1974
chr7:521087	1.83866	-2.50555	13.8428	1.33989e-29	1.39479e-28	56.1973
chr2:130327966	1.55378	1.39774	13.8428	1.33991e-29	1.39482e-28	56.1973
chr9:134374211	1.4072	1.88872	13.8428	1.33999e-29	1.39489e-28	56.1972
chr22:35588410	1.71037	0.403841	13.8428	1.34013e-29	1.39504e-28	56.1971
chr16:85294345	-1.67354	2.92494	-13.8428	1.3402e-29	1.39511e-28	56.1971
chr1:208184721	2.73098	-1.64171	13.8428	1.34023e-29	1.39514e-28	56.1971
chr17:58218674	1.41963	0.48872	13.8428	1.34032e-29	1.39523e-28	56.197
chr17:77287126	3.26524	-2.03579	13.8428	1.34033e-29	1.39524e-28	56.197
chr5:178164098	-1.43634	-1.835	-13.8428	1.34035e-29	1.39525e-28	56.197
chr5:133050918	1.42354	1.23762	13.8428	1.34043e-29	1.39534e-28	56.1969
chr17:76600421	2.68073	-1.38195	13.8428	1.34044e-29	1.39534e-28	56.1969
chr17:2359684	2.925	-1.74421	13.8428	1.34045e-29	1.39536e-28	56.1969
chr14:22556247	-2.31744	0.303963	-13.8428	1.34059e-29	1.3955e-28	56.1968
chr3:131361316	2.54598	-0.373841	13.8427	1.3407e-29	1.39561e-28	56.1967
chr10:101050800	1.61024	-2.01585	13.8427	1.34079e-29	1.39571e-28	56.1966
chr2:38147330	2.80756	-1.39427	13.8427	1.3409e-29	1.39582e-28	56.1966
chr17:66952325	3.08707	-1.84732	13.8427	1.34093e-29	1.39584e-28	56.1965
chr8:28197362	-1.53463	2.06366	-13.8427	1.34094e-29	1.39585e-28	56.1965
chr13:50334642	1.28622	1.21957	13.8427	1.34108e-29	1.396e-28	56.1964
chr17:27380933	-1.8611	2.74896	-13.8427	1.34109e-29	1.39601e-28	56.1964
chr8:10965662	-1.74476	-0.751524	-13.8427	1.3412e-29	1.39612e-28	56.1963
chr17:21450376	1.30866	2.07238	13.8427	1.34134e-29	1.39626e-28	56.1962
chr2:105873902	1.8289	-2.49262	13.8427	1.34135e-29	1.39627e-28	56.1962
chr12:119719634	-1.55524	3.18701	-13.8426	1.34156e-29	1.39649e-28	56.1961
chr6:3798462	1.54439	2.68963	13.8426	1.34158e-29	1.39651e-28	56.1961
chr2:119247887	-2.48951	1.07073	-13.8426	1.34175e-29	1.39668e-28	56.1959
chr20:57092080	1.55037	0.0779878	13.8426	1.34178e-29	1.39671e-28	56.1959
chr15:78264378	1.69049	-3.3111	13.8426	1.3418e-29	1.39672e-28	56.1959
chr2:42234383	2.71024	-1.86366	13.8426	1.3421e-29	1.39704e-28	56.1957
chr7:30751270	-1.92146	1.95207	-13.8426	1.34212e-29	1.39705e-28	56.1957
chr17:19282056	1.17793	2.2136	13.8426	1.34212e-29	1.39706e-28	56.1957
chr2:168626325	2.54293	-1.66183	13.8426	1.34222e-29	1.39715e-28	56.1956
chr3:50474571	1.38122	1.5039	13.8426	1.34226e-29	1.39719e-28	56.1956
chr11:33697331	-2.81744	0.88872	-13.8426	1.34227e-29	1.3972e-28	56.1955
chr7:149415848	1.44402	0.999939	13.8425	1.34255e-29	1.3975e-28	56.1953
chr13:39952974	1.43305	2.02006	13.8425	1.34259e-29	1.39753e-28	56.1953
chr17:7669072	-2.15024	1.05573	-13.8425	1.34261e-29	1.39755e-28	56.1953
chr12:6826225	1.57244	0.587073	13.8425	1.34281e-29	1.39776e-28	56.1951
chr6:4974262	2.55951	-2.18659	13.8425	1.34287e-29	1.39781e-28	56.1951
chr14:100911129	-2.81402	1.29762	-13.8425	1.34292e-29	1.39787e-28	56.1951
chr10:133238304	2.18305	-2.73445	13.8425	1.34301e-29	1.39796e-28	56.195
chr5:66742286	1.21988	1.14604	13.8425	1.34312e-29	1.39807e-28	56.1949
chr5:73232754	2.65415	-1.96402	13.8424	1.34377e-29	1.39875e-28	56.1944
chr7:40583899	-1.98951	-0.364878	-13.8424	1.34385e-29	1.39883e-28	56.1944
chr9:135614186	1.75646	-0.193841	13.8424	1.34385e-29	1.39883e-28	56.1944
chr11:69647935	-1.87805	2.11512	-13.8424	1.34397e-29	1.39895e-28	56.1943
chr5:6729532	-1.88378	2.13994	-13.8423	1.34423e-29	1.39922e-28	56.1941
chr12:53160209	1.49207	0.898963	13.8423	1.34449e-29	1.39949e-28	56.1939
chr17:81119993	2.52805	-1.74659	13.8423	1.34449e-29	1.39949e-28	56.1939
chr7:36261762	-2.37805	1.39976	-13.8423	1.34452e-29	1.39951e-28	56.1939
chr14:28774007	1.74512	-2.70866	13.8423	1.34459e-29	1.39958e-28	56.1938
chr19:2428362	2.79329	-1.76262	13.8423	1.34463e-29	1.39962e-28	56.1938
chr18:58128647	1.405	2.6203	13.8423	1.34479e-29	1.39978e-28	56.1937
chr6:170288844	1.65183	-2.65896	13.8423	1.34494e-29	1.39994e-28	56.1936
chr2:236009321	-1.35159	3.04421	-13.8422	1.34499e-29	1.39999e-28	56.1935
chr16:3641652	3.47366	-0.969756	13.8422	1.345e-29	1.39999e-28	56.1935
chr6:107673198	-2.1	1.64915	-13.8422	1.34509e-29	1.40009e-28	56.1935
chr1:52920982	2.01037	-2.8736	13.8422	1.34537e-29	1.40038e-28	56.1932
chr5:2008157	-1.94073	-0.439756	-13.8422	1.34547e-29	1.40048e-28	56.1932
chr21:36429884	2.20329	-2.09128	13.8422	1.34568e-29	1.4007e-28	56.193
chr12:52967766	1.3872	1.7875	13.8421	1.34594e-29	1.40096e-28	56.1928
chr7:151735919	1.46317	2.22902	13.8421	1.34599e-29	1.40101e-28	56.1928
chr14:68790137	3.28122	-2.06671	13.8421	1.34611e-29	1.40114e-28	56.1927
chr3:17760175	-1.88951	2.14756	-13.8421	1.34639e-29	1.40143e-28	56.1925
chr14:50335534	2.26963	-1.8025	13.8421	1.34643e-29	1.40147e-28	56.1925
chr6:35182530	2.06134	-2.42652	13.8421	1.34654e-29	1.40159e-28	56.1924
chr6:170023209	2.18317	-1.64427	13.8421	1.34658e-29	1.40162e-28	56.1923
chr12:57727337	2.4272	-0.757866	13.8421	1.34665e-29	1.40169e-28	56.1923
chr11:19275610	3.13793	-0.221402	13.842	1.34676e-29	1.40181e-28	56.1922
chr9:109381159	-1.56354	2.23835	-13.842	1.34687e-29	1.40192e-28	56.1921
chr10:76298199	-2.195	1.4975	-13.842	1.34698e-29	1.40203e-28	56.192
chr12:107645844	2.65963	-1.34274	13.842	1.34701e-29	1.40206e-28	56.192
chr8:38734846	2.25524	-2.73543	13.842	1.34703e-29	1.40207e-28	56.192
chr9:133554403	1.44976	2.50622	13.842	1.34705e-29	1.40209e-28	56.192
chr11:64267389	2.64659	-1.01573	13.842	1.34706e-29	1.40211e-28	56.192
chr4:140092501	1.82866	-2.99957	13.842	1.34713e-29	1.40217e-28	56.1919
chr14:23433696	1.6228	2.2625	13.842	1.34713e-29	1.40217e-28	56.1919
chr1:202007394	2.65573	-2.32811	13.842	1.34716e-29	1.4022e-28	56.1919
chr3:178532651	-2.5189	0.965427	-13.842	1.34739e-29	1.40244e-28	56.1917
chr11:102451397	-1.49024	-2.70561	-13.842	1.34748e-29	1.40253e-28	56.1917
chr21:44263630	2.38671	-2.18957	13.842	1.3475e-29	1.40255e-28	56.1917
chr17:49404676	-2.9039	1.92451	-13.842	1.34757e-29	1.40262e-28	56.1916
chr10:21488829	1.83976	-2.51561	13.8419	1.34772e-29	1.40278e-28	56.1915
chr2:231680664	2.81	-1.84207	13.8419	1.34786e-29	1.40291e-28	56.1914
chr5:148829881	-2.83159	0.763963	-13.8419	1.34795e-29	1.40301e-28	56.1913
chr7:99142075	2.49841	-2.00604	13.8419	1.34796e-29	1.40302e-28	56.1913
chr15:93180042	2.93768	-1.45311	13.8419	1.34804e-29	1.4031e-28	56.1913
chr19:1268188	1.49427	0.605183	13.8419	1.34819e-29	1.40325e-28	56.1912
chr20:44601031	-1.9578	2.0339	-13.8419	1.34826e-29	1.40332e-28	56.1911
chr20:37520785	1.52573	0.834695	13.8419	1.34839e-29	1.40346e-28	56.191
chrX:118839914	1.58463	0.537439	13.8419	1.34844e-29	1.40351e-28	56.191
chr9:990228	1.59012	2.13335	13.8419	1.34847e-29	1.40354e-28	56.1909
chr7:333267	2.03159	-2.16835	13.8418	1.34864e-29	1.40371e-28	56.1908
chr16:84819560	1.43878	-2.83732	13.8418	1.34876e-29	1.40383e-28	56.1907
chr1:204248844	2.10805	0.612439	13.8418	1.34902e-29	1.40411e-28	56.1905
chr10:29449649	1.4061	0.0293902	13.8418	1.34919e-29	1.40428e-28	56.1904
chr20:43230136	1.65622	2.95872	13.8418	1.34919e-29	1.40428e-28	56.1904
chr6:158666882	2.89634	-1.63878	13.8418	1.3492e-29	1.40428e-28	56.1904
chr6:111759784	-1.73805	2.0728	-13.8417	1.34942e-29	1.40451e-28	56.1902
chr17:48149678	2.38415	-0.642561	13.8417	1.34945e-29	1.40454e-28	56.1902
chr18:37529421	1.67	2.43573	13.8417	1.34947e-29	1.40456e-28	56.1902
chr13:99896568	1.52829	2.00585	13.8417	1.34949e-29	1.40457e-28	56.1902
chr19:21484057	1.62354	0.0772561	13.8417	1.34949e-29	1.40457e-28	56.1902
chr11:134465329	-2.09659	1.05183	-13.8417	1.34953e-29	1.40462e-28	56.1902
chr2:218873921	-2.77463	1.37927	-13.8417	1.34965e-29	1.40474e-28	56.1901
chr3:42159888	1.78805	-2.76317	13.8417	1.34966e-29	1.40475e-28	56.1901
chr10:24720598	2.10134	-2.44409	13.8417	1.34979e-29	1.40487e-28	56.19
chr11:10499701	-1.90024	2.24549	-13.8417	1.34979e-29	1.40488e-28	56.19
chr17:29179596	3.12207	-2.18018	13.8417	1.34981e-29	1.40489e-28	56.19
chr20:33918122	-2.2872	0.485305	-13.8417	1.35014e-29	1.40524e-28	56.1897
chr9:136619751	-3.04037	1.41213	-13.8417	1.35016e-29	1.40526e-28	56.1897
chr15:89749004	1.54793	2.20091	13.8416	1.35026e-29	1.40536e-28	56.1896
chr1:3651287	2.09183	-2.34555	13.8416	1.35029e-29	1.40539e-28	56.1896
chr1:19179986	-2.50707	2.09207	-13.8416	1.35045e-29	1.40555e-28	56.1895
chr16:29201617	2.56146	-2.34183	13.8416	1.35052e-29	1.40562e-28	56.1894
chr11:65356038	2.45427	-2.29884	13.8416	1.35065e-29	1.40575e-28	56.1893
chr1:54805999	1.995	-0.48189	13.8416	1.35067e-29	1.40577e-28	56.1893
chr11:10029780	1.47817	2.00299	13.8416	1.35068e-29	1.40578e-28	56.1893
chr17:48552474	-2.62451	0.792622	-13.8416	1.3508e-29	1.4059e-28	56.1892
chr3:129557703	-1.71195	2.19195	-13.8416	1.35095e-29	1.40605e-28	56.1891
chr12:49955454	1.43183	-3.41567	13.8416	1.35095e-29	1.40606e-28	56.1891
chr1:47035354	1.77171	-2.80293	13.8416	1.35102e-29	1.40613e-28	56.1891
chr3:195873576	-1.91085	1.24909	-13.8415	1.35114e-29	1.40625e-28	56.189
chr2:134719545	1.58195	-2.31646	13.8415	1.35121e-29	1.40632e-28	56.1889
chr6:158784655	2.87293	-1.59244	13.8415	1.3514e-29	1.40652e-28	56.1888
chr7:97013491	2.97951	-1.16402	13.8415	1.35142e-29	1.40654e-28	56.1888
chr19:15381207	-1.48268	1.20854	-13.8415	1.35149e-29	1.40661e-28	56.1887
chr16:23394635	-1.44415	2.74451	-13.8415	1.35177e-29	1.4069e-28	56.1885
chr10:124417986	1.87878	-1.9639	13.8415	1.35186e-29	1.40698e-28	56.1884
chr9:127754563	3.14561	-1.88561	13.8415	1.3519e-29	1.40702e-28	56.1884
chr13:25002517	2.8522	-2.33866	13.8414	1.35203e-29	1.40716e-28	56.1883
chr7:1940652	-2.79854	0.852561	-13.8414	1.35206e-29	1.40719e-28	56.1883
chr17:82117946	1.3761	2.64524	13.8414	1.35211e-29	1.40724e-28	56.1883
chr6:36788946	-1.44561	-1.65012	-13.8414	1.35238e-29	1.40751e-28	56.1881
chr16:67653300	2.68366	-2.20232	13.8414	1.35242e-29	1.40755e-28	56.188
chr1:22075147	-1.54049	-1.63451	-13.8414	1.35248e-29	1.40761e-28	56.188
chr1:148160970	2.78951	-1.03232	13.8414	1.3526e-29	1.40774e-28	56.1879
chr8:86069494	1.87354	-1.48494	13.8414	1.35264e-29	1.40778e-28	56.1879
chrX:136098259	1.53317	1.73622	13.8414	1.35274e-29	1.40788e-28	56.1878
chr5:88143258	2.45476	-1.40055	13.8413	1.35305e-29	1.4082e-28	56.1876
chr11:1891525	-2.74988	1.92604	-13.8413	1.3533e-29	1.40846e-28	56.1874
chr5:176530160	-2.82195	1.40488	-13.8413	1.35341e-29	1.40857e-28	56.1873
chr13:102800905	-1.36939	-2.09799	-13.8413	1.35344e-29	1.4086e-28	56.1873
chr18:11005528	1.80402	1.62933	13.8413	1.35347e-29	1.40863e-28	56.1872
chr12:22333547	1.33707	0.204268	13.8413	1.35363e-29	1.4088e-28	56.1871
chr8:119615464	-2.3778	1.53293	-13.8413	1.35367e-29	1.40883e-28	56.1871
chr8:144583491	-2.29915	1.69835	-13.8413	1.35368e-29	1.40884e-28	56.1871
chr11:394143	2.795	-1.54433	13.8412	1.35405e-29	1.40922e-28	56.1868
chr8:106630213	-2.40256	1.15799	-13.8412	1.35422e-29	1.4094e-28	56.1867
chr4:139656841	2.53585	-2.00378	13.8412	1.35428e-29	1.40946e-28	56.1867
chr1:16146539	2.10634	-2.28232	13.8412	1.35428e-29	1.40946e-28	56.1867
chr19:1068742	-2.88146	1.81976	-13.8412	1.35428e-29	1.40946e-28	56.1866
chr5:1761293	1.27793	1.89189	13.8412	1.35429e-29	1.40946e-28	56.1866
chr12:124380378	2.37695	-1.87994	13.8412	1.3544e-29	1.40958e-28	56.1866
chr5:94592470	1.56634	2.45915	13.8412	1.3545e-29	1.40968e-28	56.1865
chr1:159954480	1.98878	1.34463	13.8412	1.35451e-29	1.40968e-28	56.1865
chr1:27011146	2.3822	-2.08646	13.8412	1.35452e-29	1.4097e-28	56.1865
chr8:119768038	-2.22488	1.78963	-13.8411	1.35475e-29	1.40994e-28	56.1863
chr13:114140540	-1.7622	0.956829	-13.8411	1.35491e-29	1.41009e-28	56.1862
chr12:65631757	3.0361	-1.81098	13.8411	1.35503e-29	1.41022e-28	56.1861
chr8:123002368	1.26268	-0.867317	13.8411	1.35522e-29	1.41041e-28	56.186
chr5:179346009	-1.29415	0.156098	-13.8411	1.35525e-29	1.41045e-28	56.1859
chr2:144663523	-2.85537	1.70573	-13.8411	1.35538e-29	1.41057e-28	56.1858
chr17:28761131	-1.32098	-2.31073	-13.8411	1.35541e-29	1.4106e-28	56.1858
chr12:121793111	2.28012	-2.54091	13.8411	1.35552e-29	1.41072e-28	56.1857
chr6:2397373	2.10037	-0.61872	13.841	1.35574e-29	1.41094e-28	56.1856
chr10:124551257	1.92	0.957561	13.841	1.35575e-29	1.41095e-28	56.1856
chr19:42028423	1.9839	-2.07902	13.841	1.35589e-29	1.4111e-28	56.1855
chr7:50596589	-1.79329	2.05543	-13.841	1.35593e-29	1.41114e-28	56.1854
chr11:61777822	-1.4172	-0.85311	-13.841	1.356e-29	1.4112e-28	56.1854
chr17:68346391	-3.0072	1.73957	-13.841	1.35601e-29	1.41122e-28	56.1854
chr1:118298529	1.82915	1.5325	13.841	1.35603e-29	1.41123e-28	56.1854
chr6:37005595	-1.86146	-0.92378	-13.841	1.35604e-29	1.41124e-28	56.1854
chr2:240250996	1.30341	1.71963	13.841	1.35628e-29	1.41149e-28	56.1852
chr1:8010159	1.35329	1.82226	13.841	1.35634e-29	1.41155e-28	56.1851
chr1:151814806	1.67354	0.742012	13.841	1.35638e-29	1.4116e-28	56.1851
chr3:36992276	1.8261	-2.72598	13.8409	1.35649e-29	1.4117e-28	56.185
chr22:46374814	-1.41744	2.93713	-13.8409	1.3565e-29	1.41171e-28	56.185
chr5:150778163	-1.3511	1.35774	-13.8409	1.35656e-29	1.41177e-28	56.185
chr20:62426626	1.86841	0.121402	13.8409	1.3567e-29	1.41192e-28	56.1849
chr22:29308500	-2.12256	1.0636	-13.8409	1.3568e-29	1.41202e-28	56.1848
chr3:53892277	1.67598	-3.37884	13.8409	1.35687e-29	1.41209e-28	56.1847
chr2:20613888	-2.63402	1.12043	-13.8409	1.35698e-29	1.41221e-28	56.1847
chr7:6551032	2.12439	1.09354	13.8409	1.35703e-29	1.41225e-28	56.1846
chr1:185565540	2.68122	-1.95341	13.8409	1.35705e-29	1.41227e-28	56.1846
chr2:84855818	2.33341	-0.967561	13.8409	1.35709e-29	1.41231e-28	56.1846
chr17:82400953	-2.89561	1.46829	-13.8409	1.35714e-29	1.41236e-28	56.1845
chr19:1649392	-2.13268	2.26439	-13.8409	1.35727e-29	1.41249e-28	56.1844
chr16:2830197	-1.95268	-1.14683	-13.8408	1.35731e-29	1.41253e-28	56.1844
chr5:19496429	2.03744	0.217866	13.8408	1.35732e-29	1.41254e-28	56.1844
chr7:151727978	1.97951	-2.62171	13.8408	1.35737e-29	1.4126e-28	56.1844
chr7:5354775	2.52451	-0.605549	13.8408	1.35763e-29	1.41285e-28	56.1842
chr2:134550797	1.59366	2.43024	13.8408	1.35792e-29	1.41316e-28	56.184
chr8:52222696	1.43183	1.80323	13.8408	1.35807e-29	1.41331e-28	56.1839
chr2:106160197	3.05866	-1.21982	13.8408	1.35817e-29	1.41342e-28	56.1838
chr2:11825061	-2.47159	0.9625	-13.8408	1.35819e-29	1.41343e-28	56.1838
chr5:181232749	-1.69134	2.35262	-13.8407	1.35821e-29	1.41345e-28	56.1838
chr11:64853743	-2.89098	1.78659	-13.8407	1.35823e-29	1.41347e-28	56.1837
chr12:1563362	-1.73634	1.3089	-13.8407	1.35825e-29	1.41349e-28	56.1837
chr11:8080360	1.48829	1.24317	13.8407	1.35829e-29	1.41353e-28	56.1837
chr20:17680448	1.93537	-2.99561	13.8407	1.35834e-29	1.41357e-28	56.1837
chr3:196528596	1.6428	-3.4475	13.8407	1.35839e-29	1.41363e-28	56.1836
chr10:22477934	1.71012	-0.667134	13.8407	1.35846e-29	1.41369e-28	56.1836
chr5:150361467	-1.41305	2.49006	-13.8407	1.35851e-29	1.41375e-28	56.1835
chr10:78366946	1.64354	1.47884	13.8407	1.35861e-29	1.41385e-28	56.1835
chr20:43745032	-1.53537	1.94707	-13.8407	1.35861e-29	1.41385e-28	56.1835
chr11:36109420	-2.12134	1.25152	-13.8407	1.35865e-29	1.41388e-28	56.1834
chr3:113698987	1.83415	-2.55817	13.8407	1.35866e-29	1.4139e-28	56.1834
chr8:102738534	2.0239	-1.31341	13.8407	1.35867e-29	1.4139e-28	56.1834
chr5:180126568	1.46768	1.11226	13.8407	1.35878e-29	1.41402e-28	56.1833
chr2:235542333	-1.37037	2.9497	-13.8407	1.35886e-29	1.4141e-28	56.1833
chr1:33819714	1.61451	1.06811	13.8407	1.35894e-29	1.41418e-28	56.1832
chr1:17373314	1.36415	1.62573	13.8406	1.35914e-29	1.41438e-28	56.1831
chr6:90403977	1.58939	-3.2664	13.8406	1.35924e-29	1.41449e-28	56.183
chr7:48090349	2.32427	-2.48396	13.8406	1.35925e-29	1.41449e-28	56.183
chr15:85832041	1.57293	1.25768	13.8406	1.35925e-29	1.41449e-28	56.183
chr16:71413225	1.30207	-1.95311	13.8406	1.35928e-29	1.41452e-28	56.183
chr5:135039966	1.90561	-2.6939	13.8406	1.35938e-29	1.41462e-28	56.1829
chr20:46357954	-1.23122	2.28927	-13.8406	1.35958e-29	1.41483e-28	56.1828
chr2:171157449	-1.77232	2.32262	-13.8406	1.35959e-29	1.41484e-28	56.1827
chr1:28392197	2.28829	-2.31329	13.8406	1.35963e-29	1.41488e-28	56.1827
chr11:64568253	1.4822	-0.0858537	13.8406	1.35972e-29	1.41497e-28	56.1826
chr17:80053941	-1.69549	1.90909	-13.8406	1.35975e-29	1.415e-28	56.1826
chr20:21608521	-1.87317	2.36744	-13.8406	1.35988e-29	1.41513e-28	56.1825
chr7:129778558	2.19549	-1.84043	13.8406	1.35991e-29	1.41516e-28	56.1825
chr17:74920289	1.91439	0.805976	13.8405	1.36012e-29	1.41538e-28	56.1823
chr10:4499240	-2.55463	0.949756	-13.8405	1.36034e-29	1.41561e-28	56.1822
chr1:67333246	-2.02902	1.31732	-13.8405	1.36046e-29	1.41573e-28	56.1821
chr12:24222470	1.70524	2.12494	13.8405	1.36049e-29	1.41576e-28	56.1821
chr14:105465651	2.76073	-1.79585	13.8405	1.36054e-29	1.41581e-28	56.182
chr7:2518756	2.24512	-2.61915	13.8405	1.36069e-29	1.41596e-28	56.1819
chr20:33257466	1.42963	1.86323	13.8405	1.36073e-29	1.416e-28	56.1819
chr15:40291068	3.03024	-2.01232	13.8405	1.36079e-29	1.41606e-28	56.1819
chr3:57757435	1.92195	-2.64	13.8404	1.36102e-29	1.41629e-28	56.1817
chr15:93028600	-1.98878	-0.225488	-13.8404	1.36106e-29	1.41633e-28	56.1817
chr14:56797861	1.93695	-2.79006	13.8404	1.36118e-29	1.41646e-28	56.1816
chr11:67057118	1.9622	-2.77085	13.8404	1.3612e-29	1.41648e-28	56.1816
chr6:32131804	1.63463	1.02024	13.8404	1.36132e-29	1.4166e-28	56.1815
chr11:125074774	1.89744	0.384451	13.8404	1.36143e-29	1.41672e-28	56.1814
chr2:1818007	1.86817	-3.18982	13.8404	1.36145e-29	1.41673e-28	56.1814
chr14:21096661	-1.67195	2.39354	-13.8404	1.36161e-29	1.4169e-28	56.1813
chr2:222302828	2.46659	-2.80744	13.8403	1.36181e-29	1.4171e-28	56.1811
chr2:42169030	1.64402	-0.86372	13.8403	1.36208e-29	1.41738e-28	56.1809
chr2:127425181	1.45098	1.35793	13.8403	1.36216e-29	1.41747e-28	56.1809
chr5:3269597	-2.24768	1.49494	-13.8403	1.36224e-29	1.41754e-28	56.1808
chr8:74394725	-2.53159	1.32884	-13.8403	1.36228e-29	1.41758e-28	56.1808
chr7:155484140	-2.17024	1.22866	-13.8403	1.36231e-29	1.41762e-28	56.1807
chr7:85191224	-2.50744	1.14287	-13.8403	1.36232e-29	1.41762e-28	56.1807
chr7:142798161	-1.30756	-2.83	-13.8403	1.36253e-29	1.41784e-28	56.1806
chr10:117164008	1.6728	-2.54323	13.8403	1.3626e-29	1.41791e-28	56.1805
chr4:1975714	-1.44671	1.54567	-13.8403	1.36261e-29	1.41792e-28	56.1805
chr7:24719477	1.99146	0.567561	13.8402	1.36271e-29	1.41802e-28	56.1805
chr5:2738258	-2.2689	1.31835	-13.8402	1.36279e-29	1.4181e-28	56.1804
chr17:49404173	-2.28305	1.55909	-13.8402	1.36282e-29	1.41812e-28	56.1804
chr11:58963428	2.05585	-0.0982927	13.8402	1.36283e-29	1.41814e-28	56.1804
chr21:45367262	1.69488	1.56598	13.8402	1.36304e-29	1.41836e-28	56.1802
chr20:37388885	1.40439	1.46963	13.8402	1.36306e-29	1.41837e-28	56.1802
chr2:235707401	2.15354	1.92799	13.8402	1.36316e-29	1.41848e-28	56.1801
chr19:17870422	2.26512	-2.03122	13.8402	1.3632e-29	1.41851e-28	56.1801
chr17:20156997	1.80293	-2.87488	13.8402	1.36321e-29	1.41853e-28	56.1801
chr5:179795360	2.03232	-2.2297	13.8402	1.36331e-29	1.41863e-28	56.18
chr3:128490611	-1.9	-2.05195	-13.8402	1.36335e-29	1.41866e-28	56.18
chr22:31127371	2.38049	-1.31268	13.8401	1.36365e-29	1.41897e-28	56.1798
chr17:44103433	2.51622	-1.39933	13.8401	1.36365e-29	1.41897e-28	56.1798
chr8:71557242	1.9022	-3.33683	13.8401	1.36376e-29	1.41908e-28	56.1797
chr1:6954249	1.42854	1.68183	13.8401	1.36394e-29	1.41927e-28	56.1795
chr17:7478128	1.82341	-3.74805	13.8401	1.36398e-29	1.4193e-28	56.1795
chr1:1143798	-1.91671	2.55884	-13.8401	1.36413e-29	1.41946e-28	56.1794
chr6:168410607	-1.94207	2.13726	-13.8401	1.36418e-29	1.41951e-28	56.1794
chr16:12096025	1.63598	1.4036	13.8401	1.36429e-29	1.41962e-28	56.1793
chr17:17700416	2.34256	-2.87762	13.8401	1.36432e-29	1.41966e-28	56.1793
chr10:126522824	1.63902	1.68049	13.8401	1.36433e-29	1.41967e-28	56.1793
chr8:22689724	2.08695	-2.73921	13.84	1.36445e-29	1.41978e-28	56.1792
chr15:68644141	-2.02171	2.4678	-13.84	1.36451e-29	1.41984e-28	56.1791
chr16:2008137	-1.79073	-0.807317	-13.84	1.36467e-29	1.42001e-28	56.179
chr11:65585198	3.29049	-1.95829	13.84	1.36474e-29	1.42008e-28	56.179
chr17:18247170	2.66598	-2.24055	13.84	1.36477e-29	1.42011e-28	56.1789
chr10:72275132	3.18817	-2.27018	13.84	1.36478e-29	1.42012e-28	56.1789
chr17:29613107	2.01098	-2.76146	13.84	1.36481e-29	1.42014e-28	56.1789
chr16:2981518	2.01756	-2.3128	13.84	1.36492e-29	1.42026e-28	56.1788
chr5:177508390	-2.67732	2.10561	-13.84	1.365e-29	1.42034e-28	56.1788
chr22:37676592	-1.42659	-2.20439	-13.84	1.36502e-29	1.42035e-28	56.1788
chr2:620190	-1.98841	1.87262	-13.84	1.36502e-29	1.42035e-28	56.1788
chr12:108628693	1.74256	-2.89433	13.84	1.36525e-29	1.4206e-28	56.1786
chr2:43171002	-2.82232	1.61226	-13.8399	1.36531e-29	1.42065e-28	56.1785
chr3:126542324	2.22146	-0.766463	13.8399	1.36547e-29	1.42082e-28	56.1784
chr6:169289986	-1.66622	1.74494	-13.8399	1.36548e-29	1.42082e-28	56.1784
chr16:50673678	2.46756	-0.863537	13.8399	1.36548e-29	1.42083e-28	56.1784
chr14:28757113	2.04293	-2.66768	13.8399	1.36567e-29	1.42102e-28	56.1783
chr4:153452374	1.67622	1.25616	13.8399	1.36577e-29	1.42113e-28	56.1782
chr19:40225034	-1.45927	0.368171	-13.8399	1.36582e-29	1.42117e-28	56.1782
chr18:8751899	2.23476	-0.574085	13.8398	1.36651e-29	1.42189e-28	56.1777
chr8:118109810	2.03732	-2.34976	13.8398	1.3666e-29	1.42198e-28	56.1776
chr17:82099826	1.88549	-0.65372	13.8398	1.36666e-29	1.42204e-28	56.1776
chr4:39446844	2.10829	-3.31402	13.8398	1.36692e-29	1.42231e-28	56.1774
chr12:103084	-2.43512	0.624878	-13.8398	1.367e-29	1.42239e-28	56.1773
chr12:5945971	1.56427	-1.88957	13.8397	1.36711e-29	1.4225e-28	56.1772
chr7:130373894	2.7878	-1.86756	13.8397	1.36731e-29	1.42271e-28	56.1771
chr5:9547830	2.29098	-2.66732	13.8397	1.36734e-29	1.42274e-28	56.1771
chr7:38331074	1.11963	1.35213	13.8397	1.36735e-29	1.42274e-28	56.1771
chr3:53892571	2.02537	-1.05988	13.8397	1.36747e-29	1.42287e-28	56.177
chr5:177553450	2.24793	-1.87799	13.8397	1.3675e-29	1.42289e-28	56.1769
chr16:85196087	2.27378	-1.42774	13.8397	1.36754e-29	1.42294e-28	56.1769
chr8:64571180	1.3339	2.23207	13.8397	1.36761e-29	1.42301e-28	56.1769
chr2:161341329	1.78915	0.569451	13.8397	1.36762e-29	1.42301e-28	56.1769
chr6:170224902	2.03732	-2.8872	13.8397	1.36769e-29	1.42309e-28	56.1768
chr6:146984516	1.89085	0.143598	13.8397	1.36782e-29	1.42321e-28	56.1767
chr11:31816175	1.87366	-3.22585	13.8397	1.36784e-29	1.42324e-28	56.1767
chr12:8988085	-1.70549	2.35677	-13.8397	1.36787e-29	1.42327e-28	56.1767
chr7:100826312	2.1378	-2.15146	13.8396	1.36797e-29	1.42337e-28	56.1766
chr17:78502423	2.64695	-1.06555	13.8396	1.36806e-29	1.42346e-28	56.1765
chr11:44862471	1.92646	-3.34884	13.8396	1.36812e-29	1.42352e-28	56.1765
chr1:87151733	-1.29537	-3.24939	-13.8396	1.36825e-29	1.42365e-28	56.1764
chr8:22804567	-2.3461	0.954024	-13.8396	1.36829e-29	1.42369e-28	56.1764
chr14:63204962	-2.05707	0.696585	-13.8396	1.36859e-29	1.42401e-28	56.1761
chr21:38351435	-2.27585	1.13927	-13.8395	1.36917e-29	1.4246e-28	56.1757
chr19:41123039	-1.73951	2.84171	-13.8395	1.36918e-29	1.42461e-28	56.1757
chr9:129497817	3.04927	-1.58122	13.8395	1.36923e-29	1.42466e-28	56.1757
chr3:111978690	1.76463	-2.75427	13.8395	1.36933e-29	1.42477e-28	56.1756
chr1:2541693	2.62573	-2.24409	13.8395	1.36957e-29	1.42502e-28	56.1754
chr12:123075798	2.75854	-1.92171	13.8395	1.36963e-29	1.42507e-28	56.1754
chr9:6996673	1.40366	2.73866	13.8395	1.36972e-29	1.42516e-28	56.1753
chr22:50731575	2.08634	-0.359512	13.8394	1.36974e-29	1.42518e-28	56.1753
chr7:116139256	2.82805	-1.495	13.8394	1.36976e-29	1.4252e-28	56.1753
chr15:58432785	-2.12427	2.17018	-13.8393	1.37074e-29	1.42622e-28	56.1746
chr1:156155759	-2.22793	-0.115427	-13.8393	1.37083e-29	1.42631e-28	56.1745
chr16:89151441	1.395	2.36909	13.8393	1.37095e-29	1.42644e-28	56.1744
chr1:101193793	1.61976	1.19037	13.8393	1.37098e-29	1.42647e-28	56.1744
chr2:70086030	1.46305	-2.82811	13.8393	1.37109e-29	1.42658e-28	56.1743
chr6:50821708	1.53512	-3.11037	13.8393	1.37115e-29	1.42664e-28	56.1743
chr7:50780270	1.36195	1.32439	13.8393	1.37118e-29	1.42666e-28	56.1743
chr1:2334822	2.99951	-1.1339	13.8393	1.37138e-29	1.42687e-28	56.1741
chr1:31614462	2.26878	-0.765854	13.8393	1.37142e-29	1.42691e-28	56.1741
chr14:104660904	-2.52085	1.43823	-13.8392	1.37165e-29	1.42714e-28	56.1739
chr14:105056743	1.63744	2.73872	13.8392	1.37173e-29	1.42723e-28	56.1739
chr1:3183796	-2.54305	0.595305	-13.8392	1.37177e-29	1.42727e-28	56.1738
chr9:79685113	-2.33549	0.905305	-13.8392	1.37183e-29	1.42732e-28	56.1738
chr2:95530852	1.62976	2.46451	13.8392	1.37184e-29	1.42734e-28	56.1738
chr5:2112369	-1.97098	0.580244	-13.8392	1.37195e-29	1.42745e-28	56.1737
chr19:871091	-1.82207	2.64287	-13.8392	1.37206e-29	1.42756e-28	56.1736
chr11:93544059	1.8489	-1.19409	13.8392	1.37212e-29	1.42762e-28	56.1736
chr20:44020701	2.32256	-1.81116	13.8392	1.37223e-29	1.42773e-28	56.1735
chr12:69611026	1.31561	2.79902	13.8392	1.37232e-29	1.42782e-28	56.1734
chr3:50204107	1.55268	2.1061	13.8391	1.37247e-29	1.42798e-28	56.1733
chr16:596437	-3.19976	1.89122	-13.8391	1.37257e-29	1.42808e-28	56.1732
chr17:45429528	2.31854	-2.25159	13.8391	1.37261e-29	1.42812e-28	56.1732
chr11:72580286	-1.68622	2.03896	-13.8391	1.37268e-29	1.42819e-28	56.1732
chr21:42050673	1.39707	2.68232	13.8391	1.37285e-29	1.42836e-28	56.173
chr16:87703485	-2.52256	1.35226	-13.8391	1.3729e-29	1.42842e-28	56.173
chr1:108943554	-1.93902	2.31915	-13.8391	1.37294e-29	1.42845e-28	56.173
chr15:33846154	1.76378	1.64604	13.8391	1.37298e-29	1.42849e-28	56.173
chr4:39043925	-1.5239	-2.61171	-13.8391	1.373e-29	1.42851e-28	56.1729
chr12:16603728	1.34329	2.32079	13.8391	1.37314e-29	1.42866e-28	56.1728
chr8:142457094	1.26	2.30829	13.8391	1.37318e-29	1.4287e-28	56.1728
chr5:150550451	-2.22695	0.866646	-13.8391	1.37324e-29	1.42876e-28	56.1728
chr16:8686190	2.60232	-2.1914	13.8391	1.3733e-29	1.42882e-28	56.1727
chr2:88451427	1.54878	-2.96244	13.839	1.37337e-29	1.42888e-28	56.1727
chr11:64353255	-1.50366	2.22024	-13.839	1.37379e-29	1.42932e-28	56.1724
chr20:20606500	-1.38378	3.25384	-13.839	1.37392e-29	1.42946e-28	56.1723
chr12:25052912	-2.71683	1.50707	-13.839	1.37399e-29	1.42952e-28	56.1722
chr6:25138323	2.01768	-3.68579	13.839	1.37409e-29	1.42963e-28	56.1721
chr5:504874	1.70085	-0.503354	13.839	1.37413e-29	1.42966e-28	56.1721
chr1:17423701	2.01988	0.232256	13.8389	1.37437e-29	1.42992e-28	56.1719
chr1:12692468	1.40049	1.00134	13.8389	1.37454e-29	1.43009e-28	56.1718
chr2:64858121	1.45476	1.98616	13.8389	1.37456e-29	1.43011e-28	56.1718
chr15:72175576	1.60951	1.96768	13.8389	1.37462e-29	1.43017e-28	56.1718
chr13:107120369	-2.09549	0.71128	-13.8389	1.37465e-29	1.4302e-28	56.1717
chr13:113605041	-2.09146	2.56159	-13.8389	1.3747e-29	1.43025e-28	56.1717
chr6:141562210	-1.55122	-2.20463	-13.8389	1.37475e-29	1.4303e-28	56.1717
chr10:131084892	2.65854	1.77256	13.8388	1.37517e-29	1.43074e-28	56.1714
chr3:44862656	1.68598	-2.30872	13.8388	1.37538e-29	1.43095e-28	56.1712
chr5:2743124	-1.61988	-2.20201	-13.8388	1.37583e-29	1.43141e-28	56.1709
chr1:44617561	2.71707	-1.53878	13.8388	1.37589e-29	1.43147e-28	56.1708
chr19:40613151	1.90671	0.0364024	13.8388	1.3759e-29	1.43148e-28	56.1708
chr12:132550400	2.37415	-1.7972	13.8387	1.37607e-29	1.43166e-28	56.1707
chr2:3771161	1.67	2.56329	13.8387	1.37622e-29	1.43181e-28	56.1706
chr4:733159	-1.82927	2.31805	-13.8387	1.37629e-29	1.43188e-28	56.1705
chrX:129760050	-1.6822	-0.433293	-13.8387	1.37634e-29	1.43193e-28	56.1705
chr5:123285990	1.41951	-2.38171	13.8387	1.37651e-29	1.43211e-28	56.1704
chr2:74778736	2.51183	-2.52323	13.8387	1.37653e-29	1.43213e-28	56.1704
chr20:58716798	-1.86024	1.34159	-13.8387	1.37657e-29	1.43217e-28	56.1703
chr14:23419241	1.47488	1.13098	13.8387	1.37659e-29	1.43218e-28	56.1703
chr13:41960417	1.9128	-2.74689	13.8387	1.37674e-29	1.43233e-28	56.1702
chr8:142173001	-2.46061	0.7625	-13.8387	1.37684e-29	1.43244e-28	56.1701
chr2:239227840	1.56512	1.90671	13.8387	1.37685e-29	1.43245e-28	56.1701
chr19:38193701	-1.70268	2.95939	-13.8386	1.37703e-29	1.43264e-28	56.17
chr7:1095630	1.88476	1.9853	13.8386	1.37714e-29	1.43274e-28	56.1699
chr7:18437662	1.4961	2.1328	13.8386	1.37723e-29	1.43283e-28	56.1699
chr2:217906116	-1.93207	0.670549	-13.8386	1.37732e-29	1.43293e-28	56.1698
chr13:111409608	-2.29037	0.959329	-13.8386	1.37739e-29	1.433e-28	56.1697
chr17:77781863	1.66537	1.73171	13.8386	1.37744e-29	1.43305e-28	56.1697
chr6:31731078	1.33183	1.59726	13.8386	1.37757e-29	1.43318e-28	56.1696
chr5:116536743	-1.80073	2.57049	-13.8386	1.37767e-29	1.43328e-28	56.1695
chr2:241659424	1.64354	-3.33506	13.8386	1.37775e-29	1.43337e-28	56.1695
chr16:57244496	-1.42256	-2.87543	-13.8386	1.37776e-29	1.43337e-28	56.1695
chr17:82830126	-1.7461	2.85037	-13.8385	1.37783e-29	1.43345e-28	56.1694
chr2:198082583	1.51378	1.66677	13.8385	1.37785e-29	1.43346e-28	56.1694
chr15:79035159	1.80829	1.73098	13.8385	1.37789e-29	1.4335e-28	56.1694
chr12:131736575	1.37634	2.68049	13.8385	1.37795e-29	1.43356e-28	56.1693
chr20:1805874	-1.93244	1.89902	-13.8385	1.378e-29	1.43361e-28	56.1693
chr1:116417877	1.32061	0.765671	13.8385	1.37803e-29	1.43364e-28	56.1693
chr19:1399200	-1.67341	2.29476	-13.8385	1.37817e-29	1.43379e-28	56.1692
chr1:42957366	2.86256	-2.10713	13.8385	1.37818e-29	1.43379e-28	56.1692
chr22:46674555	-2.92256	1.43482	-13.8385	1.37823e-29	1.43384e-28	56.1691
chr17:77821316	1.40939	1.01652	13.8385	1.37838e-29	1.43399e-28	56.169
chr1:8004913	2.9111	-1.78104	13.8385	1.37841e-29	1.43402e-28	56.169
chr9:137223072	1.60634	-3.27732	13.8385	1.37842e-29	1.43403e-28	56.169
chr3:108125517	-2.7272	1.71762	-13.8385	1.37859e-29	1.43421e-28	56.1689
chr3:168288151	-2.51134	0.883232	-13.8384	1.37871e-29	1.43433e-28	56.1688
chr6:4974261	2.73329	-2.26262	13.8384	1.37876e-29	1.43438e-28	56.1688
chr8:22784937	1.6978	0.56939	13.8384	1.37889e-29	1.43451e-28	56.1687
chr19:42881494	1.80366	-1.51695	13.8384	1.37903e-29	1.43465e-28	56.1686
chr1:24725172	2.10512	-1.86549	13.8384	1.37903e-29	1.43465e-28	56.1686
chr17:46951421	-2.6128	0.889939	-13.8384	1.37903e-29	1.43466e-28	56.1686
chr4:1645299	2.98207	-1.71811	13.8384	1.37912e-29	1.43474e-28	56.1685
chr6:71012190	-1.54159	-1.09518	-13.8384	1.37916e-29	1.43478e-28	56.1685
chr21:44089571	-2.95939	1.9864	-13.8384	1.37916e-29	1.43478e-28	56.1685
chr4:68671010	-2.63427	0.990915	-13.8384	1.37921e-29	1.43483e-28	56.1684
chr1:1164980	2.7189	-2.22043	13.8384	1.37937e-29	1.43499e-28	56.1683
chr12:7497679	1.45268	-2.13695	13.8384	1.3794e-29	1.43503e-28	56.1683
chr6:7051135	2.51646	-2.53848	13.8384	1.37941e-29	1.43503e-28	56.1683
chr10:60140812	2.81171	-2.04317	13.8384	1.37941e-29	1.43503e-28	56.1683
chr17:42122765	3.0611	-2.27409	13.8384	1.37945e-29	1.43508e-28	56.1683
chr19:11265961	2.69122	-1.97659	13.8384	1.37951e-29	1.43513e-28	56.1682
chr14:105283679	-1.44451	1.98518	-13.8384	1.37952e-29	1.43514e-28	56.1682
chr16:22728823	-2.36622	0.415549	-13.8384	1.37953e-29	1.43514e-28	56.1682
chr15:73741462	1.3839	1.68488	13.8383	1.37974e-29	1.43536e-28	56.168
chr5:67182557	2.12134	-2.3503	13.8383	1.37986e-29	1.43548e-28	56.168
chr16:87477754	-1.56415	2.78207	-13.8383	1.37989e-29	1.43551e-28	56.1679
chr8:140064483	2.23878	-1.02183	13.8383	1.37991e-29	1.43553e-28	56.1679
chr1:3070993	2.02476	-3.11848	13.8383	1.37993e-29	1.43555e-28	56.1679
chr7:131521934	2.77512	-1.91805	13.8383	1.37999e-29	1.43562e-28	56.1679
chr3:182740879	1.77976	-2.58378	13.8383	1.38006e-29	1.43569e-28	56.1678
chr20:21608146	-2.27085	0.909329	-13.8383	1.38009e-29	1.43571e-28	56.1678
chr1:109210379	-2.90293	0.900732	-13.8383	1.38017e-29	1.43579e-28	56.1677
chr12:104688124	-2.90707	1.44793	-13.8383	1.38018e-29	1.43581e-28	56.1677
chr2:127650297	2.22963	0.510305	13.8383	1.38022e-29	1.43584e-28	56.1677
chr3:175608971	-2.11488	2.00829	-13.8383	1.38026e-29	1.43588e-28	56.1677
chr11:2158389	1.56793	0.701402	13.8383	1.38033e-29	1.43596e-28	56.1676
chr4:80812029	1.35512	2.69146	13.8383	1.38037e-29	1.43599e-28	56.1676
chr12:106135422	-2.22732	1.79098	-13.8383	1.38038e-29	1.436e-28	56.1676
chr2:47335271	1.30537	-2.87561	13.8382	1.38061e-29	1.43623e-28	56.1674
chr2:206444861	1.45512	2.01878	13.8382	1.38082e-29	1.43645e-28	56.1673
chr8:54558588	-2.01829	2.87756	-13.8382	1.38102e-29	1.43666e-28	56.1671
chr4:139300640	1.36329	-3.38482	13.8381	1.38168e-29	1.43735e-28	56.1666
chr11:91717189	1.29488	0.583293	13.8381	1.38172e-29	1.43739e-28	56.1666
chr17:78530353	-2.6822	0.99561	-13.8381	1.38175e-29	1.43742e-28	56.1666
chr2:134717857	1.78646	-3.0003	13.8381	1.382e-29	1.43767e-28	56.1664
chr5:14142566	2.0728	-3.21152	13.8381	1.38219e-29	1.43787e-28	56.1663
chr7:149006457	1.09476	-0.113963	13.8381	1.38221e-29	1.43788e-28	56.1663
chr9:137482385	1.77866	-2.64421	13.8381	1.38221e-29	1.43788e-28	56.1663
chr7:2738418	-2.83183	1.80579	-13.838	1.38233e-29	1.43801e-28	56.1662
chr22:37675678	2.15305	-2.28518	13.838	1.38253e-29	1.43821e-28	56.166
chr6:13014989	3.03317	-1.90683	13.838	1.38264e-29	1.43832e-28	56.166
chr7:157008363	2.29659	-1.54232	13.838	1.38268e-29	1.43836e-28	56.1659
chr11:65585265	3.2672	-1.81689	13.838	1.38268e-29	1.43836e-28	56.1659
chr15:68256893	1.84341	-2.90402	13.838	1.38269e-29	1.43837e-28	56.1659
chr1:6052963	3.04878	-1.66049	13.838	1.3827e-29	1.43838e-28	56.1659
chrX:149539136	2.03195	-0.51878	13.838	1.38278e-29	1.43846e-28	56.1658
chr15:92820858	2.87841	-1.87396	13.838	1.38302e-29	1.4387e-28	56.1657
chr7:143395748	-1.54805	2.94915	-13.838	1.38302e-29	1.4387e-28	56.1657
chr4:13522978	2.19085	-2.21421	13.838	1.38308e-29	1.43877e-28	56.1656
chr13:24742875	-2.49073	1.34366	-13.838	1.38309e-29	1.43878e-28	56.1656
chr7:130384548	-3.0711	1.89018	-13.838	1.38312e-29	1.4388e-28	56.1656
chr11:63008046	1.52341	1.67012	13.838	1.38314e-29	1.43882e-28	56.1656
chr10:79386355	1.67512	1.52976	13.838	1.38317e-29	1.43885e-28	56.1656
chr14:75712341	2.8939	-1.70585	13.8379	1.38343e-29	1.43912e-28	56.1654
chr9:126670627	-1.52195	1.91171	-13.8379	1.38355e-29	1.43924e-28	56.1653
chr20:62651484	2.37439	-2.54146	13.8379	1.3836e-29	1.43929e-28	56.1653
chr10:99521894	2.7239	-1.73805	13.8379	1.38361e-29	1.4393e-28	56.1652
chr9:92660273	-1.82902	2.40341	-13.8379	1.38366e-29	1.43935e-28	56.1652
chr17:49362837	1.26012	-3.53555	13.8379	1.38372e-29	1.43941e-28	56.1652
chr17:4189011	-2.16598	2.21494	-13.8379	1.38398e-29	1.43968e-28	56.165
chr6:132919703	2.6972	-2.29762	13.8379	1.38398e-29	1.43968e-28	56.165
chr2:159363236	-2.32878	0.88561	-13.8379	1.38399e-29	1.43968e-28	56.165
chr14:75983092	1.44598	-1.0247	13.8379	1.38402e-29	1.43971e-28	56.165
chr10:71205002	2.06183	-1.37445	13.8378	1.38412e-29	1.43981e-28	56.1649
chr17:47708964	2.95756	-2.12585	13.8378	1.38412e-29	1.43981e-28	56.1649
chr2:9422353	2.0328	-1.89006	13.8378	1.38421e-29	1.4399e-28	56.1648
chr2:120472891	-2.26171	2.33451	-13.8378	1.38422e-29	1.43991e-28	56.1648
chr18:50289265	-2.85476	1.51287	-13.8378	1.38433e-29	1.44002e-28	56.1647
chr20:1994335	-1.32134	-0.622622	-13.8378	1.3844e-29	1.44009e-28	56.1647
chr12:67441856	1.83549	-2.57774	13.8378	1.38455e-29	1.44025e-28	56.1646
chr3:169664324	1.79256	-3.28933	13.8378	1.38458e-29	1.44028e-28	56.1645
chr16:78985312	2.47512	-1.20854	13.8378	1.38476e-29	1.44047e-28	56.1644
chr19:11048045	-2.07573	1.37421	-13.8378	1.38477e-29	1.44047e-28	56.1644
chr17:19338213	-1.70878	-0.382317	-13.8378	1.38484e-29	1.44054e-28	56.1644
chr20:10369777	-1.89098	1.74927	-13.8378	1.38495e-29	1.44066e-28	56.1643
chr12:32454267	2.86341	-1.7678	13.8378	1.38496e-29	1.44066e-28	56.1643
chr2:74130475	2.10061	-2.35738	13.8377	1.38527e-29	1.44098e-28	56.1641
chr5:177508415	-2.69171	1.42037	-13.8377	1.38553e-29	1.44125e-28	56.1639
chr11:289899	-1.83439	0.43061	-13.8377	1.38564e-29	1.44136e-28	56.1638
chr12:89919590	2.76829	-1.4922	13.8377	1.38573e-29	1.44146e-28	56.1637
chr19:2588425	2.18829	-0.567561	13.8377	1.38574e-29	1.44146e-28	56.1637
chr9:137424180	1.35012	-0.562378	13.8377	1.38578e-29	1.4415e-28	56.1637
chr13:110388665	1.52878	-2.73366	13.8377	1.38587e-29	1.44159e-28	56.1636
chr14:102509245	1.53732	-3.43354	13.8376	1.38591e-29	1.44163e-28	56.1636
chr9:126297757	1.5339	2.26585	13.8376	1.38591e-29	1.44163e-28	56.1636
chr13:46168473	1.6711	-3.1675	13.8376	1.38595e-29	1.44167e-28	56.1636
chr2:164772082	-2.87134	0.982622	-13.8376	1.38609e-29	1.44181e-28	56.1635
chr5:5199757	-1.75061	-0.771037	-13.8376	1.38613e-29	1.44185e-28	56.1634
chr6:154273336	-2.60622	0.619207	-13.8376	1.38614e-29	1.44186e-28	56.1634
chr1:228781383	2.68427	-1.75591	13.8376	1.38615e-29	1.44187e-28	56.1634
chr3:126474738	2.1889	-2.19591	13.8376	1.38625e-29	1.44197e-28	56.1633
chrX:136098258	1.56659	1.81902	13.8376	1.38641e-29	1.44214e-28	56.1632
chr19:48194916	1.8228	-1.11311	13.8376	1.38649e-29	1.44222e-28	56.1632
chr11:62500160	1.78122	-2.46512	13.8376	1.38665e-29	1.44238e-28	56.1631
chr19:1614317	1.71829	0.917439	13.8376	1.38669e-29	1.44242e-28	56.163
chr4:3510609	-1.17549	2.88445	-13.8375	1.38682e-29	1.44256e-28	56.1629
chr1:178238958	2.31268	-2.3722	13.8375	1.38688e-29	1.44261e-28	56.1629
chr19:15457749	3.06537	-2.38537	13.8375	1.38696e-29	1.4427e-28	56.1628
chr12:124466122	-2.59268	1.84524	-13.8375	1.38697e-29	1.44271e-28	56.1628
chr19:2503993	2.74659	-1.77683	13.8375	1.38704e-29	1.44277e-28	56.1628
chr3:54202368	1.40683	2.35634	13.8375	1.38707e-29	1.4428e-28	56.1628
chr19:10625333	2.70159	-2.41604	13.8375	1.38707e-29	1.4428e-28	56.1628
chr8:129683951	-2.84244	1.83524	-13.8375	1.3871e-29	1.44283e-28	56.1627
chr7:101232546	2.7428	-1.78713	13.8375	1.38718e-29	1.44291e-28	56.1627
chr17:19457916	2.15378	-1.74823	13.8375	1.3872e-29	1.44293e-28	56.1627
chr15:40291274	3.14451	-2.10921	13.8375	1.38728e-29	1.443e-28	56.1626
chr19:45386193	-1.46085	-1.30957	-13.8375	1.38754e-29	1.44328e-28	56.1624
chr1:155207379	1.76341	-3.32415	13.8374	1.38775e-29	1.44349e-28	56.1623
chr19:8585142	1.61293	1.18122	13.8374	1.38781e-29	1.44355e-28	56.1622
chr2:237859162	2.86659	-0.728049	13.8374	1.38801e-29	1.44376e-28	56.1621
chr14:93032712	2.35854	-1.59756	13.8374	1.38803e-29	1.44378e-28	56.1621
chr12:115362818	1.58732	1.68646	13.8374	1.38814e-29	1.44389e-28	56.162
chr7:100093625	1.37183	2.50604	13.8374	1.38815e-29	1.4439e-28	56.162
chr11:58963925	2.70671	-1.84226	13.8374	1.38838e-29	1.44414e-28	56.1618
chr5:1831142	1.43744	2.58994	13.8374	1.38845e-29	1.44421e-28	56.1618
chr22:49101038	-2.16195	1.70963	-13.8374	1.38847e-29	1.44423e-28	56.1617
chr17:82680400	1.92012	-0.359939	13.8374	1.38851e-29	1.44427e-28	56.1617
chr19:39311213	1.44171	-0.0932927	13.8374	1.38856e-29	1.44432e-28	56.1617
chr8:59106605	-1.3722	-1.45232	-13.8373	1.38873e-29	1.44449e-28	56.1616
chr20:22728575	-2.1422	1.44012	-13.8373	1.38873e-29	1.44449e-28	56.1616
chr2:241753750	-1.52451	3.56177	-13.8373	1.38874e-29	1.4445e-28	56.1616
chr5:178627743	1.71195	2.51415	13.8373	1.38887e-29	1.44463e-28	56.1615
chr8:486741	1.58244	-3.04854	13.8373	1.38899e-29	1.44475e-28	56.1614
chr13:75839011	-1.40049	2.51427	-13.8373	1.38905e-29	1.44481e-28	56.1613
chr5:75617216	-2.66768	1.70835	-13.8373	1.38926e-29	1.44502e-28	56.1612
chr9:126501258	1.37195	-0.0896341	13.8373	1.38943e-29	1.4452e-28	56.1611
chr15:63094560	1.52439	2.8911	13.8372	1.38959e-29	1.44537e-28	56.1609
chr9:137031006	-3.19707	1.55512	-13.8372	1.38963e-29	1.44541e-28	56.1609
chr16:87140992	-1.44695	-1.11774	-13.8372	1.38968e-29	1.44546e-28	56.1609
chr6:22718412	-2.28427	1.82689	-13.8372	1.38972e-29	1.44549e-28	56.1608
chr7:156942772	1.87098	-1.16805	13.8372	1.38973e-29	1.4455e-28	56.1608
chr20:49636155	-1.50171	1.99622	-13.8372	1.38978e-29	1.44556e-28	56.1608
chr13:113046336	1.39683	2.82659	13.8372	1.38981e-29	1.44558e-28	56.1608
chr3:4021328	1.86537	-2.72683	13.8372	1.38992e-29	1.44569e-28	56.1607
chr1:27012545	1.24963	-3.7475	13.8372	1.38992e-29	1.44569e-28	56.1607
chr10:117136591	2.35427	-0.446159	13.8372	1.39003e-29	1.4458e-28	56.1606
chr19:18287995	2.65134	-2.2297	13.8372	1.39005e-29	1.44583e-28	56.1606
chrX:9343195	1.60183	-1.77665	13.8372	1.39029e-29	1.44607e-28	56.1604
chr11:126356895	1.47659	-2.40902	13.8372	1.39032e-29	1.4461e-28	56.1604
chr12:11765709	-2.38866	1.43774	-13.8372	1.39032e-29	1.4461e-28	56.1604
chr3:38030615	2.07683	-2.47415	13.8372	1.39039e-29	1.44617e-28	56.1604
chr1:46448912	2.18939	-3.41628	13.8371	1.39043e-29	1.44621e-28	56.1603
chr9:2161084	-2.31439	0.704512	-13.8371	1.39045e-29	1.44623e-28	56.1603
chr3:65356674	2.165	-2.63457	13.8371	1.39046e-29	1.44623e-28	56.1603
chr2:74548477	2.01963	-1.76238	13.8371	1.39054e-29	1.44632e-28	56.1603
chr17:40613042	-2.05744	1.48396	-13.8371	1.39059e-29	1.44636e-28	56.1602
chr19:1081720	1.61951	2.18134	13.8371	1.3907e-29	1.44648e-28	56.1601
chr6:33630175	-2.69378	1.08433	-13.8371	1.39077e-29	1.44654e-28	56.1601
chr12:131840576	1.58707	2.72171	13.8371	1.39085e-29	1.44663e-28	56.16
chr17:37585425	-2.45902	1.25537	-13.8371	1.39091e-29	1.44669e-28	56.16
chr8:11573650	-1.75524	-0.755183	-13.8371	1.39098e-29	1.44676e-28	56.1599
chr3:126315605	1.45683	1.55293	13.8371	1.39099e-29	1.44677e-28	56.1599
chr11:111976975	2.69488	-2.40744	13.8371	1.39103e-29	1.44681e-28	56.1599
chr5:77991304	1.49756	2.29939	13.8371	1.39109e-29	1.44686e-28	56.1599
chr22:50206699	1.43488	2.16159	13.8371	1.39113e-29	1.4469e-28	56.1598
chr7:111728456	1.97183	0.159817	13.8371	1.39116e-29	1.44694e-28	56.1598
chr1:14945585	2.81439	-1.93512	13.8371	1.39119e-29	1.44696e-28	56.1598
chr1:154406971	-1.56341	2.1989	-13.8371	1.39124e-29	1.44702e-28	56.1598
chr9:122226192	2.53402	-2.63079	13.837	1.39134e-29	1.44712e-28	56.1597
chr3:3127757	1.60927	0.0920732	13.837	1.3914e-29	1.44718e-28	56.1596
chr14:65097056	-2.20732	1.19159	-13.837	1.39148e-29	1.44725e-28	56.1596
chr6:170478604	1.27854	1.36317	13.837	1.39148e-29	1.44726e-28	56.1596
chr10:22655639	-2.30646	-0.0112805	-13.837	1.39153e-29	1.44731e-28	56.1595
chr7:14834483	2.1011	0.31872	13.837	1.39153e-29	1.44731e-28	56.1595
chr16:1781473	1.53939	0.0303049	13.837	1.39161e-29	1.44739e-28	56.1595
chr4:189829848	1.52622	2.13518	13.837	1.39162e-29	1.44739e-28	56.1595
chr7:1753654	-1.63939	1.81177	-13.837	1.39182e-29	1.4476e-28	56.1593
chr7:553203	1.65573	1.3903	13.837	1.39184e-29	1.44762e-28	56.1593
chr7:101232484	3.05244	-2.13024	13.837	1.39185e-29	1.44762e-28	56.1593
chr11:64555057	-2.80841	0.71372	-13.837	1.39191e-29	1.44768e-28	56.1593
chr6:13015047	3.06829	-1.93683	13.837	1.39196e-29	1.44774e-28	56.1592
chr21:42434312	1.52598	1.3914	13.837	1.39198e-29	1.44776e-28	56.1592
chr8:90318260	-2.20817	0.412744	-13.837	1.39207e-29	1.44784e-28	56.1592
chr13:114140544	-2.02549	0.788841	-13.837	1.39222e-29	1.448e-28	56.1591
chr7:43611429	-1.48671	2.35848	-13.8369	1.39226e-29	1.44804e-28	56.159
chr3:150469551	3.0011	-1.96104	13.8369	1.39233e-29	1.44811e-28	56.159
chr16:29155094	-1.80793	1.72543	-13.8369	1.3924e-29	1.44818e-28	56.1589
chr17:41548800	1.41098	-3.17171	13.8369	1.39251e-29	1.4483e-28	56.1588
chr11:122781515	1.39951	-3.59756	13.8369	1.39262e-29	1.44841e-28	56.1588
chr17:38454499	2.51866	-2.44652	13.8369	1.39287e-29	1.44867e-28	56.1586
chr2:20223220	1.76695	-2.85567	13.8369	1.393e-29	1.4488e-28	56.1585
chr19:12996653	1.81488	-2.7539	13.8369	1.39305e-29	1.44885e-28	56.1585
chr7:102068932	-1.69927	1.65159	-13.8369	1.39307e-29	1.44886e-28	56.1584
chr5:74639300	2.24951	-3.13646	13.8369	1.3931e-29	1.4489e-28	56.1584
chr3:151199371	-1.55878	2.2722	-13.8369	1.3931e-29	1.4489e-28	56.1584
chr12:132456438	1.37171	1.81573	13.8368	1.39318e-29	1.44897e-28	56.1584
chr4:142475223	-1.84378	2.10311	-13.8368	1.39328e-29	1.44908e-28	56.1583
chr2:42492741	2.03427	-3.15311	13.8368	1.39354e-29	1.44934e-28	56.1581
chr9:135614101	2.18378	-0.7875	13.8368	1.39371e-29	1.44952e-28	56.158
chr1:50427255	1.82768	-2.84701	13.8368	1.39372e-29	1.44953e-28	56.158
chr11:67991263	1.87354	-2.13177	13.8368	1.39375e-29	1.44956e-28	56.158
chr11:122862372	1.61415	2.52427	13.8368	1.3938e-29	1.44961e-28	56.1579
chr20:63296119	-1.29585	-1.47171	-13.8368	1.39389e-29	1.4497e-28	56.1579
chr1:9292017	1.66305	-3.29518	13.8367	1.39405e-29	1.44986e-28	56.1577
chr20:10761790	-1.97341	2.38256	-13.8367	1.39407e-29	1.44988e-28	56.1577
chr14:104747068	-2.55037	0.748598	-13.8367	1.39408e-29	1.44988e-28	56.1577
chr11:863182	2.25915	-0.55311	13.8367	1.39417e-29	1.44998e-28	56.1577
chr17:31916950	1.88488	-1.675	13.8367	1.39419e-29	1.45e-28	56.1576
chr17:75738396	-2.36098	0.871463	-13.8367	1.39423e-29	1.45003e-28	56.1576
chr6:41660197	-1.85512	0.947195	-13.8367	1.39435e-29	1.45016e-28	56.1575
chr19:38193728	-1.53622	1.93274	-13.8367	1.39453e-29	1.45034e-28	56.1574
chr6:35034882	-2.7589	-1.08421	-13.8367	1.39482e-29	1.45064e-28	56.1572
chr10:21399773	2.15378	-2.4375	13.8366	1.39499e-29	1.45081e-28	56.1571
chr5:129747902	-1.50293	2.50829	-13.8366	1.39507e-29	1.45089e-28	56.157
chr2:134460807	3.11012	-2.13567	13.8366	1.39511e-29	1.45094e-28	56.157
chr9:90966158	2.88244	-1.33463	13.8366	1.39514e-29	1.45097e-28	56.157
chr20:46169303	-2.49122	1.58366	-13.8366	1.39522e-29	1.45105e-28	56.1569
chr1:15424537	-1.79402	-1.49762	-13.8366	1.39551e-29	1.45134e-28	56.1567
chr2:178451979	-1.8039	-2.355	-13.8366	1.39568e-29	1.45152e-28	56.1566
chr16:88120412	1.52915	2.45604	13.8366	1.3957e-29	1.45154e-28	56.1566
chr1:93680409	1.7322	0.474268	13.8366	1.39583e-29	1.45167e-28	56.1565
chr11:67282175	-2.25537	1.35354	-13.8366	1.39583e-29	1.45167e-28	56.1565
chr2:66427512	2.24585	-2.16585	13.8365	1.39595e-29	1.45179e-28	56.1564
chr2:25329859	-1.71939	2.31567	-13.8365	1.39602e-29	1.45186e-28	56.1563
chr12:109939187	-2.32476	1.49921	-13.8365	1.39602e-29	1.45186e-28	56.1563
chr7:504968	-2.04695	1.9047	-13.8365	1.39609e-29	1.45194e-28	56.1563
chr14:101458228	-1.765	-2.59543	-13.8365	1.39612e-29	1.45196e-28	56.1563
chr11:613955	2.41744	-1.13689	13.8365	1.39654e-29	1.4524e-28	56.156
chr13:113007614	-2.58598	1.02262	-13.8365	1.39662e-29	1.45248e-28	56.1559
chr1:77067906	-2.5989	0.423841	-13.8365	1.39666e-29	1.45252e-28	56.1559
chr3:11559418	-1.74841	2.53909	-13.8364	1.39687e-29	1.45273e-28	56.1557
chr12:8564909	2.19646	-0.245793	13.8364	1.39708e-29	1.45296e-28	56.1556
chr16:88934334	1.53329	0.393476	13.8364	1.39713e-29	1.453e-28	56.1555
chr9:129026809	2.88841	-2.19335	13.8364	1.39739e-29	1.45327e-28	56.1554
chr6:160979476	-2.35244	0.77	-13.8364	1.39742e-29	1.4533e-28	56.1553
chr14:77822435	1.46122	1.43207	13.8364	1.39746e-29	1.45334e-28	56.1553
chr16:57128953	-3.00512	1.51854	-13.8364	1.39757e-29	1.45345e-28	56.1552
chr15:100114600	-1.98451	-0.748598	-13.8363	1.39768e-29	1.45357e-28	56.1551
chr17:66301639	1.44463	-1.8289	13.8363	1.39776e-29	1.45364e-28	56.1551
chr2:65666277	2.26866	-1.13957	13.8363	1.39776e-29	1.45364e-28	56.1551
chr10:43574200	1.92537	-2.75305	13.8363	1.39789e-29	1.45377e-28	56.155
chr7:50591054	-1.56354	2.00482	-13.8363	1.39789e-29	1.45378e-28	56.155
chr1:156920348	1.57171	-3.04695	13.8363	1.39796e-29	1.45385e-28	56.1549
chr21:37338542	1.36768	3.0336	13.8363	1.39819e-29	1.45408e-28	56.1548
chr19:48729122	2.95305	-1.98396	13.8363	1.39823e-29	1.45412e-28	56.1547
chr17:66676184	-3.01134	1.15701	-13.8363	1.39824e-29	1.45413e-28	56.1547
chr8:41330763	-1.2422	-0.0730488	-13.8363	1.39832e-29	1.4542e-28	56.1547
chr11:76830726	-2.60049	0.874756	-13.8363	1.39833e-29	1.45422e-28	56.1547
chr1:26046704	1.50951	-3.66024	13.8363	1.39835e-29	1.45423e-28	56.1547
chr5:1745461	1.44829	2.2439	13.8363	1.39835e-29	1.45423e-28	56.1547
chr1:12717652	1.84073	0.165976	13.8363	1.39848e-29	1.45436e-28	56.1546
chr19:3607609	1.69598	-1.78372	13.8362	1.39863e-29	1.45452e-28	56.1545
chr1:1182241	-2.58451	1.38799	-13.8362	1.39864e-29	1.45453e-28	56.1545
chr9:129138667	1.23598	1.59957	13.8362	1.39865e-29	1.45454e-28	56.1544
chr15:98788666	-2.2428	0.581402	-13.8362	1.39868e-29	1.45456e-28	56.1544
chr12:10000285	1.83378	2.50274	13.8362	1.39883e-29	1.45472e-28	56.1543
chr10:27738817	-2.70183	0.7175	-13.8362	1.39887e-29	1.45476e-28	56.1543
chr19:45217772	2.21744	-1.90677	13.8362	1.39909e-29	1.45498e-28	56.1541
chr14:66013774	1.76341	0.64061	13.8362	1.39915e-29	1.45505e-28	56.1541
chr20:44160183	-1.48232	-0.121524	-13.8362	1.39916e-29	1.45505e-28	56.1541
chr6:21601905	1.93732	0.419878	13.8362	1.39919e-29	1.45508e-28	56.1541
chr1:183290788	1.23195	2.57963	13.8362	1.39931e-29	1.45521e-28	56.154
chr22:48673130	1.33976	2.05329	13.8362	1.39935e-29	1.45525e-28	56.1539
chr17:8015841	2.08646	-1.01055	13.8362	1.39942e-29	1.45531e-28	56.1539
chr5:74104185	-1.8978	2.24354	-13.8362	1.39945e-29	1.45534e-28	56.1539
chr3:195873639	-1.73305	1.89091	-13.8361	1.39972e-29	1.45562e-28	56.1537
chr19:54209377	1.82378	-0.964085	13.8361	1.39981e-29	1.45571e-28	56.1536
chr15:43329696	1.87378	-3.11104	13.8361	1.39997e-29	1.45588e-28	56.1535
chr11:76550953	-1.78939	1.57482	-13.8361	1.40006e-29	1.45597e-28	56.1534
chr10:102919677	1.94915	-2.1414	13.8361	1.40008e-29	1.45599e-28	56.1534
chr17:35944120	1.42402	1.87165	13.8361	1.40014e-29	1.45605e-28	56.1534
chr7:30290276	1.54378	1.98445	13.8361	1.40037e-29	1.45629e-28	56.1532
chr2:567347	-1.76598	2.46872	-13.836	1.40041e-29	1.45632e-28	56.1532
chr19:47834340	1.47463	1.82085	13.836	1.40064e-29	1.45656e-28	56.153
chr11:72821596	3.01512	-1.62085	13.836	1.40071e-29	1.45663e-28	56.153
chr10:100737149	1.69646	-1.52982	13.836	1.40099e-29	1.45693e-28	56.1528
chr3:126988658	-1.73171	0.927561	-13.836	1.40126e-29	1.4572e-28	56.1526
chr2:208124809	-1.94561	1.91098	-13.836	1.4013e-29	1.45724e-28	56.1526
chr2:10304608	1.3378	-2.60415	13.836	1.40131e-29	1.45724e-28	56.1526
chr18:56191546	-2.26232	1.35677	-13.8359	1.40155e-29	1.4575e-28	56.1524
chr12:131793819	1.65415	1.44268	13.8359	1.40175e-29	1.4577e-28	56.1522
chr2:106065292	2.62756	-1.55268	13.8359	1.40178e-29	1.45773e-28	56.1522
chr7:105097933	2.84756	-1.73537	13.8359	1.40179e-29	1.45774e-28	56.1522
chr17:81036842	1.81817	-3.06482	13.8359	1.40185e-29	1.4578e-28	56.1522
chr12:107778561	-1.89439	0.983659	-13.8359	1.40195e-29	1.4579e-28	56.1521
chr3:52153914	2.0789	-2.76921	13.8358	1.40224e-29	1.4582e-28	56.1519
chrX:154734756	-1.93402	-0.199207	-13.8358	1.40242e-29	1.45839e-28	56.1518
chr1:936221	2.6	-2.41037	13.8358	1.40248e-29	1.45844e-28	56.1517
chr1:27357318	-1.79963	-1.66189	-13.8358	1.40258e-29	1.45855e-28	56.1516
chr15:70250104	-1.60439	2.25232	-13.8358	1.40285e-29	1.45883e-28	56.1514
chr2:121737821	1.61744	1.68823	13.8358	1.40288e-29	1.45886e-28	56.1514
chr17:81037591	3.02768	-1.73372	13.8358	1.40288e-29	1.45886e-28	56.1514
chr9:5438475	1.6022	-1.9322	13.8358	1.40297e-29	1.45894e-28	56.1514
chr13:110756585	1.37085	-0.407866	13.8358	1.40298e-29	1.45896e-28	56.1514
chr10:86402608	2.0028	-2.47945	13.8358	1.40309e-29	1.45906e-28	56.1513
chr11:933423	-1.72439	-2.30463	-13.8358	1.40309e-29	1.45907e-28	56.1513
chr10:93066296	1.85061	-3.2786	13.8358	1.40313e-29	1.4591e-28	56.1513
chr4:55548238	1.43622	2.61555	13.8357	1.40322e-29	1.45919e-28	56.1512
chr11:19963259	1.48939	1.87652	13.8357	1.40336e-29	1.45934e-28	56.1511
chr6:34263609	2.12354	-0.989939	13.8357	1.40351e-29	1.45949e-28	56.151
chr7:149287627	1.405	2.91079	13.8357	1.40371e-29	1.45969e-28	56.1508
chr22:46967585	-2.25646	1.36909	-13.8357	1.40377e-29	1.45976e-28	56.1508
chr17:7243463	1.73829	-2.23841	13.8357	1.40399e-29	1.45999e-28	56.1506
chr19:35759001	1.6461	0.255244	13.8357	1.404e-29	1.45999e-28	56.1506
chr10:130361083	-2.37902	0.606951	-13.8356	1.40406e-29	1.46006e-28	56.1506
chr9:98831868	-2.50707	1.49537	-13.8356	1.40411e-29	1.4601e-28	56.1506
chr9:134732920	-1.90866	2.47774	-13.8356	1.40423e-29	1.46022e-28	56.1505
chr12:132366531	-1.96	1.30378	-13.8356	1.40426e-29	1.46026e-28	56.1504
chr12:110340955	-2.4939	1.1889	-13.8356	1.40442e-29	1.46042e-28	56.1503
chr12:50188802	2.3478	-2.11524	13.8356	1.40445e-29	1.46045e-28	56.1503
chr10:18104631	1.46927	0.138415	13.8356	1.40449e-29	1.46049e-28	56.1503
chr6:2876764	1.30756	-3.41293	13.8356	1.40457e-29	1.46056e-28	56.1502
chr8:116873353	1.47134	-2.54774	13.8356	1.40466e-29	1.46066e-28	56.1502
chr5:138609758	3.03012	-1.73933	13.8356	1.40477e-29	1.46077e-28	56.1501
chr13:112204967	1.83841	-3.16604	13.8355	1.40505e-29	1.46105e-28	56.1499
chr15:101580125	1.67012	-0.0725	13.8355	1.40507e-29	1.46108e-28	56.1499
chr20:21705135	2.33988	-1.78823	13.8355	1.40508e-29	1.46109e-28	56.1499
chr17:82830140	-1.62159	2.57665	-13.8355	1.40509e-29	1.4611e-28	56.1499
chr21:44079346	-1.77451	2.29738	-13.8355	1.40518e-29	1.46119e-28	56.1498
chr11:117300361	3.12244	-2.00939	13.8355	1.40538e-29	1.4614e-28	56.1497
chr3:73384631	-1.70659	3.2811	-13.8355	1.40572e-29	1.46174e-28	56.1494
chr16:54284040	2.10244	-2.49659	13.8354	1.40594e-29	1.46196e-28	56.1493
chr4:14111840	2.14317	-2.43402	13.8354	1.40594e-29	1.46197e-28	56.1493
chr11:2825713	2.1172	-2.58713	13.8354	1.40611e-29	1.46214e-28	56.1491
chr7:112452428	2.445	-1.65506	13.8354	1.40611e-29	1.46214e-28	56.1491
chr17:82587345	-2.78134	1.71848	-13.8354	1.40621e-29	1.46224e-28	56.1491
chr12:124554736	-3.18049	1.66049	-13.8354	1.40623e-29	1.46226e-28	56.149
chr11:2183598	1.51866	2.27262	13.8354	1.40654e-29	1.46258e-28	56.1488
chr15:89648305	2.00622	0.072622	13.8354	1.40671e-29	1.46275e-28	56.1487
chr15:57747347	1.99293	-2.05817	13.8353	1.40705e-29	1.4631e-28	56.1485
chr20:23656541	1.2222	2.1422	13.8353	1.40718e-29	1.46324e-28	56.1484
chr20:37522936	1.75598	0.482012	13.8353	1.40719e-29	1.46324e-28	56.1484
chr9:98087880	1.99037	-3.28909	13.8353	1.40723e-29	1.46329e-28	56.1483
chr2:75646547	1.87549	-0.252012	13.8353	1.40726e-29	1.46331e-28	56.1483
chr1:35442976	-2.50061	1.08201	-13.8353	1.40759e-29	1.46365e-28	56.1481
chr10:117551816	2.1472	-2.75933	13.8353	1.40769e-29	1.46375e-28	56.148
chr12:1243858	-1.77598	1.90396	-13.8352	1.40776e-29	1.46383e-28	56.148
chr4:1645055	3.03988	-2.14091	13.8352	1.40783e-29	1.4639e-28	56.1479
chr5:17319593	-2.50524	0.898598	-13.8352	1.40803e-29	1.46411e-28	56.1478
chr12:3669983	1.975	0.636646	13.8352	1.40805e-29	1.46413e-28	56.1478
chr10:65033704	-2.71537	0.802683	-13.8352	1.40807e-29	1.46414e-28	56.1477
chr6:41939459	2.68671	-2.15762	13.8352	1.40812e-29	1.46419e-28	56.1477
chr9:121282860	1.9911	-2.17396	13.8352	1.40817e-29	1.46424e-28	56.1477
chr14:102828000	2.03159	-0.163476	13.8352	1.40819e-29	1.46426e-28	56.1477
chr19:2541077	3.08756	-2.11622	13.8352	1.40822e-29	1.46429e-28	56.1476
chr1:230279852	-2.01354	2.24835	-13.8352	1.40822e-29	1.46429e-28	56.1476
chr5:134567610	1.3889	1.36726	13.8352	1.40832e-29	1.46439e-28	56.1476
chr11:113384881	2.25402	-2.46774	13.8352	1.40834e-29	1.46441e-28	56.1475
chr11:1891081	-3.02829	1.95659	-13.8352	1.40849e-29	1.46456e-28	56.1474
chr5:135356652	2.86622	-2.25616	13.8351	1.40865e-29	1.46472e-28	56.1473
chr6:1619686	1.73098	-2.50073	13.8351	1.40871e-29	1.46479e-28	56.1473
chr14:91292531	-1.385	3.67104	-13.8351	1.40877e-29	1.46485e-28	56.1472
chr19:45234298	2.79902	-2.55402	13.8351	1.40894e-29	1.46502e-28	56.1471
chr6:33771904	2.38585	-2.16878	13.8351	1.409e-29	1.46508e-28	56.1471
chr19:45730201	2.12915	-1.90335	13.8351	1.40903e-29	1.46511e-28	56.1471
chr8:3244312	1.96256	-2.17299	13.8351	1.40917e-29	1.46525e-28	56.147
chr3:15269783	2.45061	-2.01018	13.8351	1.40926e-29	1.46535e-28	56.1469
chr10:19489131	1.69122	-1.57512	13.8351	1.40942e-29	1.46551e-28	56.1468
chr5:140111939	-2.72537	1.85085	-13.8351	1.40942e-29	1.46551e-28	56.1468
chr7:100866384	-3.04	0.79439	-13.8351	1.40948e-29	1.46556e-28	56.1467
chr1:154707739	-1.8022	1.69317	-13.8351	1.4095e-29	1.46558e-28	56.1467
chr16:89316490	-3.0289	1.68421	-13.835	1.40955e-29	1.46564e-28	56.1467
chr7:27143104	2.45207	-2.3314	13.835	1.40961e-29	1.46569e-28	56.1467
chr20:20460048	1.42524	2.30323	13.835	1.4097e-29	1.46578e-28	56.1466
chr2:64858122	1.47939	2.07677	13.835	1.40986e-29	1.46595e-28	56.1465
chr16:49835844	1.76951	0.898171	13.835	1.41003e-29	1.46613e-28	56.1464
chr1:19704537	1.92805	-2.14744	13.835	1.41006e-29	1.46616e-28	56.1463
chr13:75870918	1.42073	0.489146	13.835	1.41031e-29	1.46641e-28	56.1462
chr1:62424390	1.35061	1.68421	13.835	1.41038e-29	1.46648e-28	56.1461
chr21:33018913	1.88073	-1.28793	13.835	1.41039e-29	1.46649e-28	56.1461
chr17:71361835	-1.99939	1.53482	-13.835	1.4104e-29	1.4665e-28	56.1461
chr8:48270525	-1.77317	3.1461	-13.835	1.41043e-29	1.46653e-28	56.1461
chr10:103732884	1.50659	2.61549	13.8349	1.41056e-29	1.46666e-28	56.146
chr14:102200781	-2.29427	1.63848	-13.8349	1.41062e-29	1.46672e-28	56.1459
chr12:107645913	2.77232	-1.15104	13.8349	1.41062e-29	1.46672e-28	56.1459
chr8:141299517	1.70671	-1.97055	13.8349	1.41079e-29	1.4669e-28	56.1458
chr19:58304881	2.33439	-2.15793	13.8349	1.41082e-29	1.46693e-28	56.1458
chr8:907838	-2.64622	1.32835	-13.8349	1.41089e-29	1.46699e-28	56.1457
chr6:132504515	1.68951	2.8139	13.8349	1.41091e-29	1.46701e-28	56.1457
chr2:27277898	1.55	1.94439	13.8349	1.41098e-29	1.46708e-28	56.1457
chr2:43313609	-2.395	1.38409	-13.8349	1.41126e-29	1.46738e-28	56.1455
chr9:136342472	2.31098	-1.97146	13.8349	1.41127e-29	1.46738e-28	56.1455
chr10:133123354	-2.33305	0.760549	-13.8349	1.41132e-29	1.46743e-28	56.1454
chr2:207334740	3.00317	-2.03451	13.8348	1.41145e-29	1.46757e-28	56.1453
chr17:58666731	-2.65732	0.772195	-13.8348	1.41169e-29	1.46781e-28	56.1452
chr16:89481767	-2.60134	1.2036	-13.8348	1.41181e-29	1.46793e-28	56.1451
chr11:46667722	-1.97098	1.21317	-13.8348	1.41182e-29	1.46794e-28	56.1451
chr17:1906911	2.10988	-2.08555	13.8348	1.41187e-29	1.46799e-28	56.1451
chr3:122993291	1.82378	-1.24396	13.8348	1.41193e-29	1.46805e-28	56.145
chr1:209657325	2.56061	-1.47604	13.8348	1.41205e-29	1.46817e-28	56.1449
chr2:177282828	-1.97476	2.03616	-13.8348	1.41208e-29	1.4682e-28	56.1449
chr2:88451711	1.55598	-2.60445	13.8348	1.4121e-29	1.46822e-28	56.1449
chr7:38804926	1.32561	2.19183	13.8348	1.41213e-29	1.46825e-28	56.1449
chr6:21270816	1.69268	-0.23622	13.8348	1.4122e-29	1.46832e-28	56.1448
chr1:2322775	3.10439	-2.1072	13.8347	1.41261e-29	1.46875e-28	56.1445
chr12:123763483	2.06305	-1.41201	13.8347	1.41287e-29	1.46901e-28	56.1443
chr1:87338021	-2.84768	0.839085	-13.8347	1.41305e-29	1.4692e-28	56.1442
chr8:103980265	1.3478	0.3	13.8346	1.41326e-29	1.46941e-28	56.1441
chr7:47583209	1.25671	1.27677	13.8346	1.41331e-29	1.46947e-28	56.144
chr6:51949657	-2.37317	0.82061	-13.8346	1.41336e-29	1.46951e-28	56.144
chr5:13944475	-1.89207	2.29762	-13.8346	1.41357e-29	1.46973e-28	56.1439
chr7:2639416	-1.43049	-0.300244	-13.8346	1.41358e-29	1.46973e-28	56.1438
chr20:18588816	1.72159	-2.67384	13.8346	1.41365e-29	1.46981e-28	56.1438
chr13:22848731	1.45549	-0.0459146	13.8346	1.41407e-29	1.47025e-28	56.1435
chr12:9208336	-2.40341	1.97732	-13.8346	1.41414e-29	1.47031e-28	56.1434
chr5:88667677	1.87317	-3.08963	13.8345	1.4142e-29	1.47037e-28	56.1434
chr19:45878410	2.31366	-1.40695	13.8345	1.41423e-29	1.47041e-28	56.1434
chr6:7505603	2.42598	-2.8764	13.8345	1.41424e-29	1.47041e-28	56.1434
chr18:49726418	1.91402	0.160549	13.8345	1.41428e-29	1.47046e-28	56.1433
chr12:124422520	2.88817	-1.71628	13.8345	1.41438e-29	1.47055e-28	56.1433
chr10:132405806	1.59415	2.77854	13.8345	1.41447e-29	1.47064e-28	56.1432
chr19:2275865	1.7411	1.48433	13.8345	1.41473e-29	1.47091e-28	56.143
chr9:137674195	1.79232	-0.31189	13.8345	1.41481e-29	1.47099e-28	56.143
chr8:407670	2.00707	-2.24561	13.8345	1.41489e-29	1.47108e-28	56.1429
chr15:27127951	1.54244	1.31159	13.8345	1.41506e-29	1.47125e-28	56.1428
chr14:104566923	1.48207	2.13055	13.8344	1.4154e-29	1.4716e-28	56.1426
chr17:48621695	2.62829	-1.86122	13.8344	1.41546e-29	1.47166e-28	56.1425
chr1:228371355	-2.22805	1.63293	-13.8344	1.41571e-29	1.47192e-28	56.1423
chr1:27374575	1.37366	0.73878	13.8344	1.41585e-29	1.47206e-28	56.1422
chr15:96322924	2.86598	-2.3325	13.8344	1.41594e-29	1.47215e-28	56.1422
chr20:51802436	1.71549	-2.66165	13.8343	1.41618e-29	1.4724e-28	56.142
chr9:135300477	-1.72524	0.890549	-13.8343	1.41625e-29	1.47247e-28	56.142
chr2:240676321	1.28366	2.14939	13.8343	1.41627e-29	1.47249e-28	56.1419
chr10:73653524	1.36098	2.5528	13.8343	1.41639e-29	1.47261e-28	56.1419
chr1:1616751	2.03293	-0.879146	13.8343	1.41657e-29	1.47279e-28	56.1417
chr6:32061148	1.42146	1.51659	13.8343	1.4168e-29	1.47303e-28	56.1416
chr7:140526654	-1.51061	1.36165	-13.8343	1.41689e-29	1.47312e-28	56.1415
chr1:225677759	1.68171	0.0947561	13.8342	1.41695e-29	1.47319e-28	56.1415
chr8:77001057	1.70427	-2.42274	13.8342	1.417e-29	1.47323e-28	56.1414
chr8:85106700	-1.53683	-2.02646	-13.8342	1.41713e-29	1.47336e-28	56.1413
chr17:68087244	-2.95415	1.55646	-13.8342	1.41724e-29	1.47348e-28	56.1413
chr19:44356456	2.12768	-2.27677	13.8342	1.41725e-29	1.47349e-28	56.1413
chr2:85067299	1.40073	-3.26061	13.8342	1.4173e-29	1.47353e-28	56.1412
chr10:22333660	1.7572	-0.443476	13.8342	1.41736e-29	1.4736e-28	56.1412
chr14:70046221	1.68012	-1.93604	13.8342	1.41738e-29	1.47362e-28	56.1412
chr18:49814521	1.40902	-3.57305	13.8342	1.4175e-29	1.47374e-28	56.1411
chr17:81715661	1.50183	1.15372	13.8342	1.41764e-29	1.47388e-28	56.141
chr8:61299446	1.25744	1.02152	13.8342	1.41766e-29	1.47391e-28	56.141
chr10:122469064	-2.20598	0.890549	-13.8342	1.41773e-29	1.47397e-28	56.1409
chr2:145872204	1.74732	2.41488	13.8342	1.41774e-29	1.47398e-28	56.1409
chr17:1591213	-1.92646	1.69055	-13.8342	1.41778e-29	1.47402e-28	56.1409
chr19:3672061	-1.75878	-2.15963	-13.8341	1.41802e-29	1.47427e-28	56.1407
chr22:37520121	1.92537	-2.95927	13.8341	1.41807e-29	1.47431e-28	56.1407
chr6:109456609	2.11268	-1.22878	13.8341	1.41823e-29	1.47448e-28	56.1406
chr11:75714519	-1.47098	1.3339	-13.8341	1.4183e-29	1.47455e-28	56.1405
chr8:25479498	-2.43098	1.28622	-13.8341	1.4187e-29	1.47496e-28	56.1402
chr19:40417284	1.95146	-3.005	13.834	1.41882e-29	1.47509e-28	56.1401
chr6:30914983	1.91232	-0.460305	13.834	1.41892e-29	1.47519e-28	56.1401
chr20:57672594	-1.8489	1.67811	-13.834	1.41894e-29	1.47521e-28	56.1401
chr12:52080130	2.27817	-1.17591	13.834	1.41914e-29	1.47542e-28	56.1399
chr10:6222599	2.78695	-1.84543	13.834	1.41917e-29	1.47544e-28	56.1399
chr5:118281559	1.2522	2.17012	13.834	1.41933e-29	1.47561e-28	56.1398
chr14:38256557	-1.6922	-2.005	-13.834	1.41936e-29	1.47564e-28	56.1398
chr1:99557636	1.40293	1.92354	13.834	1.41943e-29	1.4757e-28	56.1397
chr1:16147384	2.6622	-1.45744	13.834	1.4195e-29	1.47577e-28	56.1397
chr9:131504305	1.84512	-3.39695	13.834	1.41953e-29	1.4758e-28	56.1397
chr16:19716025	1.65098	2.41378	13.834	1.41961e-29	1.47589e-28	56.1396
chr2:88451817	1.45085	-3.4964	13.834	1.41966e-29	1.47593e-28	56.1396
chr4:54093697	-1.76646	-2.08482	-13.834	1.41968e-29	1.47596e-28	56.1395
chr12:32754666	1.62256	-1.71287	13.8339	1.41979e-29	1.47607e-28	56.1395
chr11:46272032	1.87585	0.488049	13.8339	1.41998e-29	1.47626e-28	56.1393
chr6:169254532	1.79488	-2.50024	13.8339	1.42003e-29	1.47631e-28	56.1393
chr13:114035633	2.44146	-2.47524	13.8339	1.4202e-29	1.47649e-28	56.1392
chr15:48992246	-2.50902	2.16244	-13.8339	1.42032e-29	1.47661e-28	56.1391
chrX:40092119	2.38293	-1.99415	13.8339	1.42048e-29	1.47677e-28	56.139
chr8:9135662	-1.64756	-0.465854	-13.8339	1.42049e-29	1.47678e-28	56.139
chr12:23054962	-1.88512	1.66268	-13.8338	1.42068e-29	1.47698e-28	56.1388
chr11:134738175	1.58463	1.75427	13.8338	1.42087e-29	1.47717e-28	56.1387
chr1:228755106	-1.52476	1.90591	-13.8338	1.42102e-29	1.47732e-28	56.1386
chr6:31630776	1.89	1.04268	13.8338	1.4212e-29	1.47751e-28	56.1385
chr10:124626105	-1.63939	2.2186	-13.8338	1.4214e-29	1.47771e-28	56.1383
chr4:48296445	1.57098	2.0139	13.8338	1.42151e-29	1.47783e-28	56.1383
chr2:233493241	-2.32878	2.19402	-13.8337	1.42166e-29	1.47798e-28	56.1382
chr10:6146085	1.90756	-0.69622	13.8337	1.42183e-29	1.47815e-28	56.138
chr1:207645644	1.95451	0.0978659	13.8337	1.42194e-29	1.47826e-28	56.138
chr19:43901329	2.27659	-1.37915	13.8337	1.42204e-29	1.47837e-28	56.1379
chr14:20622953	-1.80524	0.0322561	-13.8337	1.4221e-29	1.47843e-28	56.1378
chr9:128222389	1.5572	1.28006	13.8337	1.42243e-29	1.47877e-28	56.1376
chr17:73561248	-1.94049	1.39049	-13.8336	1.42247e-29	1.47881e-28	56.1376
chr14:104159565	-2.28915	2.00043	-13.8336	1.42257e-29	1.47891e-28	56.1375
chr9:34372153	1.55293	0.467073	13.8336	1.42271e-29	1.47906e-28	56.1374
chr12:131294584	1.4139	2.54122	13.8336	1.42274e-29	1.47908e-28	56.1374
chr3:50276721	-1.55841	2.11091	-13.8336	1.42309e-29	1.47945e-28	56.1371
chr4:184937938	-2.29768	0.617134	-13.8336	1.42313e-29	1.47949e-28	56.1371
chr7:4804102	2.68366	-1.91439	13.8336	1.42315e-29	1.4795e-28	56.1371
chr11:614790	-2.25159	1.77591	-13.8336	1.42316e-29	1.47951e-28	56.1371
chr3:48752658	-1.91634	2.84829	-13.8335	1.42359e-29	1.47996e-28	56.1368
chr6:34466455	1.72915	-1.29628	13.8335	1.42372e-29	1.48009e-28	56.1367
chr1:196651297	-1.84598	1.83238	-13.8335	1.42373e-29	1.48009e-28	56.1367
chr12:49549496	2.07366	-3.28341	13.8335	1.42374e-29	1.4801e-28	56.1367
chr13:113064717	2.27427	-0.279939	13.8335	1.42388e-29	1.48025e-28	56.1366
chr11:65585352	2.87756	-1.97232	13.8335	1.42406e-29	1.48044e-28	56.1365
chr14:91155307	-1.77744	-1.66774	-13.8334	1.42433e-29	1.48071e-28	56.1363
chr5:174091132	-2.43598	0.861037	-13.8334	1.42459e-29	1.48099e-28	56.1361
chr7:1056076	-2.77341	1.16537	-13.8334	1.42476e-29	1.48116e-28	56.136
chr8:86743550	-1.9522	1.70915	-13.8334	1.42477e-29	1.48116e-28	56.136
chr19:42455907	1.53098	-2.68866	13.8334	1.42495e-29	1.48135e-28	56.1358
chr1:54018862	2.19707	0.793171	13.8334	1.42505e-29	1.48145e-28	56.1358
chr2:8119971	2.27378	-1.85677	13.8334	1.42511e-29	1.48151e-28	56.1357
chr17:80423178	-1.74732	1.31659	-13.8334	1.42522e-29	1.48162e-28	56.1357
chr12:68750649	-1.90415	2.43244	-13.8333	1.42535e-29	1.48175e-28	56.1356
chr1:71228884	2.35049	-1.61268	13.8333	1.42535e-29	1.48175e-28	56.1356
chr19:55547372	-1.72354	-2.53274	-13.8333	1.42547e-29	1.48188e-28	56.1355
chr16:30710002	-2.4028	1.97555	-13.8333	1.42548e-29	1.48189e-28	56.1355
chr1:43612238	-1.03451	1.86384	-13.8333	1.42549e-29	1.4819e-28	56.1355
chr22:46473932	-2.12329	2.12165	-13.8333	1.42551e-29	1.48191e-28	56.1354
chr19:12801151	2.15695	-2.83506	13.8333	1.42564e-29	1.48204e-28	56.1354
chr14:90454240	2.6	-1.86183	13.8333	1.426e-29	1.48242e-28	56.1351
chr6:109446604	-1.75841	2.50591	-13.8333	1.42601e-29	1.48243e-28	56.1351
chr19:4090225	1.67988	2.55616	13.8333	1.42603e-29	1.48244e-28	56.1351
chr16:85063123	2.53439	-0.303171	13.8333	1.42609e-29	1.4825e-28	56.135
chr1:54548294	2.18634	-1.88561	13.8332	1.42621e-29	1.48262e-28	56.135
chr3:184563813	2.90598	-1.86323	13.8332	1.42623e-29	1.48265e-28	56.1349
chr16:85650764	-2.25488	0.899878	-13.8332	1.42624e-29	1.48266e-28	56.1349
chr6:33178211	1.46317	1.50207	13.8332	1.42636e-29	1.48277e-28	56.1349
chr7:101232299	2.73744	-2.31848	13.8332	1.42649e-29	1.48291e-28	56.1348
chr2:102110795	-1.69634	3.28415	-13.8332	1.42667e-29	1.48309e-28	56.1346
chr2:171491899	-1.30707	2.88549	-13.8332	1.42683e-29	1.48325e-28	56.1345
chr7:904215	1.55293	2.58854	13.8332	1.42702e-29	1.48345e-28	56.1344
chr12:2692137	-1.52122	-3.07659	-13.8331	1.4271e-29	1.48354e-28	56.1343
chr19:18649066	1.55963	0.0721341	13.8331	1.42732e-29	1.48376e-28	56.1342
chr15:42605877	-1.85134	1.04482	-13.8331	1.42742e-29	1.48386e-28	56.1341
chr17:336110	-2.38976	0.210976	-13.8331	1.42742e-29	1.48386e-28	56.1341
chr8:78151667	1.50024	1.52976	13.8331	1.4277e-29	1.48414e-28	56.1339
chr6:32153490	1.51768	-3.14226	13.8331	1.4277e-29	1.48415e-28	56.1339
chr2:240918428	1.63049	0.160244	13.8331	1.42775e-29	1.4842e-28	56.1339
chr16:1528031	1.95207	0.492256	13.8331	1.42782e-29	1.48426e-28	56.1338
chr14:64197146	1.98146	-1.39756	13.8331	1.42786e-29	1.4843e-28	56.1338
chr22:33889247	-1.68854	1.48695	-13.8331	1.42792e-29	1.48437e-28	56.1338
chr15:61702359	1.62256	1.35287	13.833	1.4282e-29	1.48465e-28	56.1336
chr11:122904264	1.51512	1.38951	13.833	1.42828e-29	1.48474e-28	56.1335
chr7:151736049	2.63012	-1.53982	13.833	1.42829e-29	1.48474e-28	56.1335
chr9:137044263	-2.04354	1.54994	-13.833	1.4285e-29	1.48496e-28	56.1334
chr7:333244	1.74963	-2.93774	13.833	1.42882e-29	1.48529e-28	56.1331
chr5:3599874	2.03768	-3.40567	13.833	1.42883e-29	1.4853e-28	56.1331
chr21:44802852	1.81134	-0.892866	13.833	1.42885e-29	1.48532e-28	56.1331
chr7:665261	1.52183	1.1414	13.833	1.42888e-29	1.48535e-28	56.1331
chr6:157954767	2.09646	-0.942134	13.8329	1.42899e-29	1.48545e-28	56.133
chrX:620285	-1.90146	-2.64695	-13.8329	1.42901e-29	1.48548e-28	56.133
chr5:73939121	1.93756	0.288659	13.8329	1.42904e-29	1.4855e-28	56.133
chr20:25000466	2.84817	-1.77213	13.8329	1.42912e-29	1.48559e-28	56.1329
chr16:90007811	-2.6689	1.54774	-13.8329	1.4292e-29	1.48567e-28	56.1329
chr19:1854713	1.87671	0.955305	13.8329	1.42926e-29	1.48573e-28	56.1328
chr19:3548279	-2.00378	2.55689	-13.8329	1.42944e-29	1.48592e-28	56.1327
chr3:188948233	2.91561	-1.7222	13.8329	1.42946e-29	1.48593e-28	56.1327
chr21:35168857	2.48195	-1.0211	13.8329	1.42959e-29	1.48606e-28	56.1326
chr16:19159845	1.33415	1.43256	13.8329	1.42961e-29	1.48609e-28	56.1326
chr8:126824977	2.08939	-2.40896	13.8329	1.42974e-29	1.48621e-28	56.1325
chr8:26465698	2.64098	-1.90012	13.8329	1.42974e-29	1.48622e-28	56.1325
chr21:46393985	-1.87585	2.28915	-13.8329	1.4298e-29	1.48627e-28	56.1324
chr2:11024124	-1.92	1.25634	-13.8328	1.42991e-29	1.48639e-28	56.1324
chr7:43581588	1.54634	2.03659	13.8328	1.43004e-29	1.48652e-28	56.1323
chr2:240786482	1.43768	2.35274	13.8328	1.43006e-29	1.48654e-28	56.1323
chr7:151390543	-2.55817	1.5403	-13.8328	1.43008e-29	1.48655e-28	56.1323
chr9:15422317	1.31171	-1.58549	13.8328	1.43009e-29	1.48656e-28	56.1322
chr20:56626264	1.92988	-2.96835	13.8328	1.43033e-29	1.48681e-28	56.1321
chr17:58539225	-1.65037	0.543354	-13.8328	1.43036e-29	1.48684e-28	56.1321
chr12:57091994	1.51927	0.980854	13.8328	1.43037e-29	1.48684e-28	56.1321
chr2:70897022	1.73341	-2.98098	13.8328	1.43052e-29	1.487e-28	56.1319
chr12:123909072	1.85683	0.601463	13.8328	1.43062e-29	1.48711e-28	56.1319
chr17:81310305	2.85585	-1.52793	13.8328	1.43075e-29	1.48724e-28	56.1318
chr10:133029962	-2.92854	1.04	-13.8328	1.4308e-29	1.48728e-28	56.1318
chr9:95504101	-2.14683	1.11341	-13.8327	1.4309e-29	1.48739e-28	56.1317
chr1:224223995	-1.72622	-2.04738	-13.8327	1.43105e-29	1.48754e-28	56.1316
chr9:127754519	2.78098	-1.735	13.8327	1.43108e-29	1.48757e-28	56.1316
chr2:71454413	1.53805	0.101341	13.8327	1.43132e-29	1.48782e-28	56.1314
chr16:81823319	1.76768	-2.64323	13.8327	1.43134e-29	1.48784e-28	56.1314
chr14:65054792	-2.56683	1.58732	-13.8327	1.43146e-29	1.48796e-28	56.1313
chr8:118139775	1.51402	1.56262	13.8327	1.43149e-29	1.48798e-28	56.1313
chr16:88818715	-2.20756	1.9378	-13.8327	1.4317e-29	1.4882e-28	56.1311
chr1:3472051	1.41524	-3.31177	13.8326	1.43214e-29	1.48866e-28	56.1308
chr9:136998178	-2.18841	1.85726	-13.8326	1.43215e-29	1.48867e-28	56.1308
chr5:142314343	1.44512	2.53207	13.8326	1.43226e-29	1.48878e-28	56.1307
chr6:166170098	1.89171	-2.25646	13.8326	1.43227e-29	1.48878e-28	56.1307
chr11:10289708	1.48829	0.435976	13.8326	1.43241e-29	1.48893e-28	56.1306
chr4:32930462	-2.40951	0.590122	-13.8326	1.43243e-29	1.48895e-28	56.1306
chr12:120103103	2.1311	0.177256	13.8326	1.43268e-29	1.4892e-28	56.1304
chr1:94654157	2.98537	-1.81427	13.8325	1.43272e-29	1.48925e-28	56.1304
chr17:55264231	1.37439	-1.82122	13.8325	1.43281e-29	1.48934e-28	56.1303
chr5:113270512	1.3211	1.4975	13.8325	1.43283e-29	1.48936e-28	56.1303
chr7:122315264	2.10671	-2.39091	13.8325	1.43284e-29	1.48937e-28	56.1303
chr13:102774590	-2.07183	2.42677	-13.8325	1.43285e-29	1.48937e-28	56.1303
chr2:160200065	2.78878	-1.88049	13.8325	1.43286e-29	1.48939e-28	56.1303
chr16:85503652	1.57049	1.1789	13.8325	1.43298e-29	1.48951e-28	56.1302
chr3:185831386	-1.72829	2.6522	-13.8325	1.43321e-29	1.48975e-28	56.1301
chr17:48630800	2.54866	-1.84262	13.8325	1.43325e-29	1.48978e-28	56.13
chr17:45395464	2.2611	-1.57762	13.8325	1.43328e-29	1.48981e-28	56.13
chr16:85282501	1.65744	1.05823	13.8325	1.43336e-29	1.48989e-28	56.13
chr15:78931108	2.49012	-2.12433	13.8325	1.43341e-29	1.48994e-28	56.1299
chr5:180817905	-1.72488	-0.0142683	-13.8325	1.43343e-29	1.48996e-28	56.1299
chr16:67149539	1.75524	-0.581402	13.8325	1.43345e-29	1.48997e-28	56.1299
chr10:131108101	2.75329	-1.54335	13.8325	1.43345e-29	1.48997e-28	56.1299
chr1:52921045	2.9611	-2.03823	13.8325	1.43346e-29	1.48999e-28	56.1299
chr4:1973435	-1.18927	2.2811	-13.8325	1.43357e-29	1.49009e-28	56.1298
chr13:34157076	1.73878	-2.90122	13.8324	1.43366e-29	1.49018e-28	56.1298
chr16:67284771	-2.6189	0.942744	-13.8324	1.43374e-29	1.49027e-28	56.1297
chr1:983988	1.3672	-2.30128	13.8324	1.43405e-29	1.49058e-28	56.1295
chr19:35272397	-2.74207	1.85189	-13.8324	1.43418e-29	1.49072e-28	56.1294
chr16:68738375	2.06634	-3.13451	13.8324	1.4342e-29	1.49074e-28	56.1294
chr14:92652263	-2.55207	0.847866	-13.8324	1.43425e-29	1.49079e-28	56.1293
chr16:54933581	2.4539	-2.80902	13.8324	1.43441e-29	1.49095e-28	56.1292
chr7:123637480	2.36488	-2.30415	13.8324	1.43449e-29	1.49104e-28	56.1292
chr19:5445595	-1.64622	1.0286	-13.8323	1.43457e-29	1.49111e-28	56.1291
chr19:1416349	3.07976	-2.09646	13.8323	1.43463e-29	1.49118e-28	56.1291
chr17:30235098	2.1189	-2.26604	13.8323	1.43464e-29	1.49118e-28	56.1291
chr17:4968744	1.61976	-3.43817	13.8323	1.43465e-29	1.49119e-28	56.1291
chr10:117163995	1.83561	-2.7139	13.8323	1.43485e-29	1.49139e-28	56.1289
chr20:37890933	-2.28659	1.42415	-13.8323	1.43485e-29	1.4914e-28	56.1289
chr9:87771452	1.58366	-1.70756	13.8323	1.43489e-29	1.49143e-28	56.1289
chr4:72312222	2.10659	-0.616463	13.8323	1.43494e-29	1.49149e-28	56.1289
chr8:1947177	-1.74268	2.41561	-13.8323	1.43511e-29	1.49166e-28	56.1287
chr19:6822519	1.74951	1.05902	13.8323	1.43516e-29	1.49171e-28	56.1287
chr20:44211922	1.74744	-2.29823	13.8323	1.43521e-29	1.49176e-28	56.1287
chr7:29113944	1.48378	-3.0514	13.8323	1.43527e-29	1.49181e-28	56.1286
chr1:41012492	-1.47354	2.83323	-13.8323	1.4353e-29	1.49184e-28	56.1286
chr10:99521893	3.0522	-2.005	13.8323	1.43537e-29	1.49192e-28	56.1286
chr16:28924394	2.94915	-1.8847	13.8323	1.43544e-29	1.49199e-28	56.1285
chr2:156319930	2.67098	-1.74427	13.8322	1.43553e-29	1.49207e-28	56.1285
chr7:134779544	1.70049	-3.12317	13.8322	1.43556e-29	1.49211e-28	56.1284
chr20:62207536	1.52524	1.40787	13.8322	1.43565e-29	1.4922e-28	56.1284
chr17:847978	-1.38476	1.67848	-13.8322	1.43566e-29	1.49221e-28	56.1284
chr16:825931	-2.42463	0.850976	-13.8322	1.43575e-29	1.4923e-28	56.1283
chr1:186492933	2.71085	-1.51543	13.8322	1.43584e-29	1.49239e-28	56.1282
chr11:68793828	-2.66829	1.39683	-13.8322	1.43602e-29	1.49258e-28	56.1281
chr8:43083756	-2.32402	1.87482	-13.8322	1.4363e-29	1.49287e-28	56.1279
chr9:132156287	1.41134	-0.312378	13.8322	1.43632e-29	1.49289e-28	56.1279
chr1:112762737	2.7772	-2.0225	13.8321	1.43647e-29	1.49303e-28	56.1278
chr3:179942613	1.46378	-2.44677	13.8321	1.43649e-29	1.49305e-28	56.1278
chr6:168377562	2.06244	-1.80598	13.8321	1.43678e-29	1.49336e-28	56.1276
chr22:41238677	1.67707	0.979512	13.8321	1.43679e-29	1.49336e-28	56.1276
chr3:138619936	1.54354	1.34299	13.8321	1.4368e-29	1.49337e-28	56.1276
chr15:22963761	1.56183	1.74201	13.8321	1.43689e-29	1.49346e-28	56.1275
chr16:87435729	-3.05561	1.60817	-13.8321	1.4369e-29	1.49347e-28	56.1275
chr9:121326514	2.89488	-1.94488	13.8321	1.43712e-29	1.49369e-28	56.1273
chr11:65539686	3.20622	-1.85116	13.8321	1.43715e-29	1.49373e-28	56.1273
chr10:131074147	1.64098	1.80268	13.8321	1.43716e-29	1.49373e-28	56.1273
chr1:2850669	1.8022	0.866829	13.8321	1.43736e-29	1.49394e-28	56.1272
chr20:20370185	1.41634	-2.65561	13.832	1.43738e-29	1.49396e-28	56.1272
chr5:1243543	1.29963	0.144207	13.832	1.43746e-29	1.49403e-28	56.1271
chr1:51517956	1.0389	-3.94104	13.832	1.4375e-29	1.49408e-28	56.1271
chr1:39524737	1.43402	3.15128	13.832	1.43768e-29	1.49426e-28	56.127
chr9:68781894	-1.47549	-1.02287	-13.832	1.43786e-29	1.49444e-28	56.1268
chr1:211655453	1.47854	-2.5511	13.832	1.43796e-29	1.49455e-28	56.1268
chr9:127754303	2.96037	-1.92811	13.832	1.43799e-29	1.49458e-28	56.1267
chr8:22025274	2.08841	-3.25067	13.832	1.43827e-29	1.49486e-28	56.1265
chr7:47512622	2.7522	-1.32671	13.832	1.43828e-29	1.49488e-28	56.1265
chr11:944232	1.41573	2.06726	13.8319	1.43835e-29	1.49494e-28	56.1265
chr4:1228136	-3.13183	1.78726	-13.8319	1.43837e-29	1.49496e-28	56.1265
chr11:72821602	2.87195	-1.76268	13.8319	1.4384e-29	1.49499e-28	56.1265
chr12:123944341	-2.00366	2.06854	-13.8319	1.43865e-29	1.49525e-28	56.1263
chr16:67528592	1.52317	-2.77427	13.8319	1.43885e-29	1.49545e-28	56.1261
chr16:50246478	2.07427	-2.8675	13.8319	1.43889e-29	1.4955e-28	56.1261
chr3:32571547	1.7322	-1.675	13.8319	1.43901e-29	1.49562e-28	56.126
chr15:59993262	1.9439	-0.13622	13.8319	1.43902e-29	1.49562e-28	56.126
chr4:1217027	-2.8939	1.34793	-13.8319	1.43913e-29	1.49573e-28	56.126
chr13:30466657	2.315	-2.62201	13.8319	1.43922e-29	1.49583e-28	56.1259
chr11:62333244	1.41866	1.06189	13.8318	1.43961e-29	1.49623e-28	56.1256
chr18:8835152	-1.84841	2.38006	-13.8318	1.43977e-29	1.49639e-28	56.1255
chr14:61699255	2.83829	-1.38744	13.8318	1.43992e-29	1.49655e-28	56.1254
chr1:66926155	1.37939	-3.04921	13.8318	1.43997e-29	1.4966e-28	56.1254
chr2:44166326	2.06561	-0.408537	13.8318	1.44001e-29	1.49664e-28	56.1253
chr14:103127230	2.9811	-2.07104	13.8317	1.44027e-29	1.4969e-28	56.1252
chr3:52704941	1.79671	-3.20238	13.8317	1.44035e-29	1.49699e-28	56.1251
chr10:24579990	-1.65646	0.406402	-13.8317	1.44041e-29	1.49705e-28	56.1251
chr14:98189661	-2.03415	1.07256	-13.8317	1.44045e-29	1.49709e-28	56.125
chr17:8003636	3.00134	-1.63043	13.8317	1.44054e-29	1.49718e-28	56.125
chr16:2126643	-1.8572	2.15457	-13.8317	1.44057e-29	1.49721e-28	56.1249
chr1:200911494	-1.63659	2.43317	-13.8317	1.44082e-29	1.49746e-28	56.1248
chr6:34110707	1.55049	1.98049	13.8317	1.441e-29	1.49765e-28	56.1247
chr1:93925608	-1.92012	1.81104	-13.8316	1.44116e-29	1.49782e-28	56.1245
chr3:190386422	2.59012	-0.183476	13.8316	1.44121e-29	1.49786e-28	56.1245
chr17:48579415	-1.41793	-2.98652	-13.8316	1.44126e-29	1.49791e-28	56.1245
chr11:72721902	1.48829	-3.28073	13.8316	1.44133e-29	1.49798e-28	56.1244
chr7:157741144	1.5211	2.53811	13.8316	1.4417e-29	1.49837e-28	56.1242
chr5:51390129	1.9622	-3.0128	13.8316	1.44171e-29	1.49837e-28	56.1242
chr10:97571587	2.82695	-1.75421	13.8316	1.44171e-29	1.49838e-28	56.1242
chr10:70441865	1.825	-0.867012	13.8316	1.44176e-29	1.49842e-28	56.1241
chr1:155325400	2.34122	-2.85561	13.8316	1.44181e-29	1.49848e-28	56.1241
chr11:64542964	-2.05293	1.29963	-13.8316	1.44195e-29	1.49862e-28	56.124
chr4:38508774	-2.17573	1.97774	-13.8316	1.44202e-29	1.49869e-28	56.1239
chr11:6630568	2.9722	-1.88098	13.8315	1.44209e-29	1.49875e-28	56.1239
chr6:2903620	1.65756	-2.72146	13.8315	1.44223e-29	1.4989e-28	56.1238
chr8:21782587	2.30293	-1.79866	13.8315	1.44234e-29	1.49901e-28	56.1237
chr11:1872745	-1.7739	2.52476	-13.8315	1.4424e-29	1.49907e-28	56.1237
chr16:22117689	1.76854	1.12	13.8315	1.44243e-29	1.4991e-28	56.1237
chr10:133100534	-2.14902	1.65305	-13.8315	1.44258e-29	1.49925e-28	56.1236
chr10:11685465	1.5339	-3.0339	13.8315	1.44264e-29	1.49931e-28	56.1235
chr13:106426064	1.57927	2.18183	13.8315	1.44275e-29	1.49942e-28	56.1234
chr17:76998408	-2.36085	0.463963	-13.8315	1.44276e-29	1.49944e-28	56.1234
chr8:123241588	1.72854	-2.02354	13.8315	1.44284e-29	1.49951e-28	56.1234
chr9:136998221	-1.90537	2.16512	-13.8314	1.44313e-29	1.49982e-28	56.1232
chr12:56315235	2.0839	-2.06451	13.8314	1.44324e-29	1.49992e-28	56.1231
chr1:151990340	3.05	-1.8778	13.8314	1.44324e-29	1.49993e-28	56.1231
chr1:170284671	-2.00793	1.49738	-13.8314	1.44328e-29	1.49996e-28	56.1231
chr22:20524235	1.51061	-1.9636	13.8314	1.4433e-29	1.49998e-28	56.1231
chr14:35403414	-1.57183	-2.93201	-13.8314	1.44337e-29	1.50005e-28	56.123
chr11:125074750	1.70256	1.50689	13.8314	1.44339e-29	1.50007e-28	56.123
chr19:618116	2.69122	0.705122	13.8314	1.44357e-29	1.50026e-28	56.1229
chr9:97857791	1.96476	-2.95335	13.8314	1.44375e-29	1.50044e-28	56.1227
chr2:111055216	-1.925	1.85457	-13.8314	1.44387e-29	1.50056e-28	56.1227
chr18:58325289	-1.95963	1.98226	-13.8313	1.44408e-29	1.50078e-28	56.1225
chr16:10602050	2.74268	-1.66195	13.8313	1.44408e-29	1.50078e-28	56.1225
chr1:50417634	2.11024	-2.28	13.8313	1.4442e-29	1.5009e-28	56.1224
chr20:34045937	-1.86256	1.65982	-13.8313	1.44421e-29	1.50091e-28	56.1224
chr20:23356519	2.15317	-1.5728	13.8313	1.44427e-29	1.50096e-28	56.1224
chr9:130128832	2.68963	-2.45335	13.8313	1.44443e-29	1.50114e-28	56.1223
chr7:1546478	-1.5222	3.20098	-13.8312	1.44495e-29	1.50167e-28	56.1219
chr9:19119451	-2.65878	1.5589	-13.8312	1.44501e-29	1.50174e-28	56.1219
chr8:28429855	1.24402	2.47591	13.8312	1.44518e-29	1.50191e-28	56.1218
chr16:11133658	2.23634	-2.26695	13.8312	1.44521e-29	1.50193e-28	56.1217
chr5:27316234	1.74476	0.330305	13.8312	1.44521e-29	1.50194e-28	56.1217
chr4:121766308	1.85366	2.80098	13.8312	1.44529e-29	1.50201e-28	56.1217
chr7:27143165	2.81122	-2.59707	13.8312	1.4453e-29	1.50202e-28	56.1217
chr16:57797883	2.81732	-2.22049	13.8312	1.44536e-29	1.50208e-28	56.1216
chr9:129490815	2.7878	-1.47232	13.8311	1.44593e-29	1.50267e-28	56.1212
chr19:1274603	-1.43829	1.36671	-13.8311	1.44609e-29	1.50284e-28	56.1211
chr7:149774311	2.93744	-1.99213	13.8311	1.44614e-29	1.50288e-28	56.1211
chr19:1360901	-2.47024	0.482195	-13.8311	1.44614e-29	1.50288e-28	56.1211
chr13:31111079	-2.34451	1.59116	-13.8311	1.44627e-29	1.50301e-28	56.121
chr20:62286623	1.50524	2.0936	13.8311	1.44631e-29	1.50305e-28	56.121
chr2:28928008	-2.66159	1.97543	-13.8311	1.44635e-29	1.50309e-28	56.121
chr4:38662758	-1.50293	0.0512195	-13.8311	1.4464e-29	1.50314e-28	56.1209
chr11:65647223	2.91549	-2.1514	13.8311	1.44641e-29	1.50315e-28	56.1209
chr1:201605507	1.62451	0.552988	13.8311	1.44641e-29	1.50315e-28	56.1209
chr13:114089760	-1.93683	2.02683	-13.8311	1.44643e-29	1.50317e-28	56.1209
chr6:41443716	1.58817	0.339573	13.8311	1.44647e-29	1.5032e-28	56.1209
chr6:56693345	2.48927	-1.30878	13.8311	1.4465e-29	1.50324e-28	56.1208
chr4:1766841	2.69037	-1.00018	13.8311	1.44657e-29	1.5033e-28	56.1208
chr21:34846629	2.76854	-2.20805	13.8311	1.44657e-29	1.5033e-28	56.1208
chr18:48645606	1.63415	2.28037	13.8311	1.44657e-29	1.5033e-28	56.1208
chr7:116809586	1.24988	-0.257866	13.8311	1.44659e-29	1.50332e-28	56.1208
chr10:48466443	2.81939	-1.91067	13.8311	1.44662e-29	1.50335e-28	56.1208
chr8:1859030	-1.86293	3.10549	-13.8311	1.44667e-29	1.5034e-28	56.1207
chr4:39446965	1.95524	-3.1075	13.831	1.44676e-29	1.50349e-28	56.1207
chr4:7872389	2.75866	-1.92774	13.831	1.44685e-29	1.50358e-28	56.1206
chr17:79947585	-1.55927	1.95073	-13.831	1.44696e-29	1.50369e-28	56.1205
chr4:8072005	-1.69122	-1.165	-13.831	1.44715e-29	1.50389e-28	56.1204
chrX:40092208	2.43756	-2.04354	13.831	1.4472e-29	1.50394e-28	56.1204
chr14:77981360	1.92646	-2.68226	13.831	1.44721e-29	1.50395e-28	56.1204
chr20:4513072	2.70512	-1.73549	13.831	1.44744e-29	1.50418e-28	56.1202
chr5:10762036	1.98524	-1.74591	13.831	1.44748e-29	1.50422e-28	56.1202
chr22:19959323	2.03159	-2.54982	13.8309	1.44783e-29	1.50459e-28	56.1199
chr11:64630202	2.03671	-2.14262	13.8309	1.44783e-29	1.50459e-28	56.1199
chr2:80299926	1.85573	-0.395915	13.8309	1.4483e-29	1.50507e-28	56.1196
chr13:114256753	-2.29732	0.977439	-13.8309	1.4485e-29	1.50527e-28	56.1195
chr2:216340045	2.80415	-1.87146	13.8309	1.44862e-29	1.5054e-28	56.1194
chr10:1463996	-2.02329	1.38555	-13.8308	1.44864e-29	1.50542e-28	56.1194
chr11:28680674	1.38244	1.34561	13.8308	1.44869e-29	1.50546e-28	56.1193
chr10:43844432	-1.24476	1.58116	-13.8308	1.44898e-29	1.50576e-28	56.1191
chr7:4129673	-2.13732	2.11085	-13.8308	1.44909e-29	1.50587e-28	56.1191
chr11:1828350	1.4889	2.0814	13.8308	1.44914e-29	1.50592e-28	56.119
chr7:114083766	2.32598	-1.96177	13.8308	1.4493e-29	1.50609e-28	56.1189
chr9:74500946	1.80768	-2.97299	13.8308	1.44933e-29	1.50611e-28	56.1189
chr1:212671480	1.81707	-2.49573	13.8307	1.44972e-29	1.50653e-28	56.1186
chr20:21714659	2.47098	-2.88671	13.8307	1.44973e-29	1.50653e-28	56.1186
chr16:73070571	2.55183	-2.01372	13.8307	1.45012e-29	1.50693e-28	56.1184
chr5:54821933	3.26049	-1.84683	13.8307	1.45017e-29	1.50698e-28	56.1183
chr21:43685637	-2.27841	1.69152	-13.8307	1.45037e-29	1.50719e-28	56.1182
chr16:67653459	3.04561	-2.07927	13.8307	1.45039e-29	1.5072e-28	56.1182
chr7:98212134	1.59415	2.6661	13.8307	1.45041e-29	1.50722e-28	56.1182
chr2:128306282	2.89268	-1.92098	13.8307	1.45042e-29	1.50723e-28	56.1181
chr18:45837574	2.15817	-3.09311	13.8307	1.45046e-29	1.50728e-28	56.1181
chr13:114078148	2.83805	-1.70537	13.8306	1.45089e-29	1.50772e-28	56.1178
chr7:130141126	2.05122	0.81622	13.8306	1.45111e-29	1.50794e-28	56.1177
chr9:68795043	2.49695	-1.41957	13.8306	1.45114e-29	1.50797e-28	56.1176
chr1:93384759	1.45195	2.3722	13.8306	1.45122e-29	1.50806e-28	56.1176
chr22:50720190	2.95927	-1.69573	13.8306	1.45131e-29	1.50815e-28	56.1175
chr10:133100517	-2.31902	1.72037	-13.8306	1.45139e-29	1.50822e-28	56.1175
chr1:34193093	1.44841	1.34994	13.8306	1.4514e-29	1.50823e-28	56.1175
chr7:112411357	1.35049	-0.573659	13.8305	1.45148e-29	1.50831e-28	56.1174
chr12:6215836	3.0522	-1.83561	13.8305	1.45151e-29	1.50834e-28	56.1174
chr7:2074938	-2.27439	2.13524	-13.8305	1.45158e-29	1.50841e-28	56.1173
chr5:98212573	1.38171	2.23207	13.8305	1.45166e-29	1.50849e-28	56.1173
chr1:12190990	1.31146	2.50378	13.8305	1.45171e-29	1.50855e-28	56.1173
chr1:13798951	2.74634	-1.4478	13.8305	1.45223e-29	1.50908e-28	56.1169
chr7:2013640	-1.61427	3.20311	-13.8305	1.45227e-29	1.50912e-28	56.1169
chr3:179413469	-2.20646	1.18152	-13.8305	1.45234e-29	1.50919e-28	56.1168
chr22:50507181	1.26463	-3.21488	13.8305	1.4524e-29	1.50925e-28	56.1168
chr2:219612110	1.30573	1.7125	13.8304	1.45246e-29	1.50932e-28	56.1167
chr14:105466104	1.74439	2.02598	13.8304	1.4525e-29	1.50935e-28	56.1167
chr3:39126305	2.815	-1.79823	13.8304	1.4525e-29	1.50935e-28	56.1167
chr7:67120499	1.32463	2.25683	13.8304	1.45253e-29	1.50938e-28	56.1167
chr9:990183	1.38793	1.15335	13.8304	1.45263e-29	1.50949e-28	56.1166
chr15:30043824	-1.87805	1.77012	-13.8304	1.45282e-29	1.50967e-28	56.1165
chr7:102395733	1.80585	-2.88293	13.8304	1.45285e-29	1.5097e-28	56.1165
chr12:9149613	2.02061	0.317622	13.8304	1.45303e-29	1.50989e-28	56.1163
chr12:57736218	2.8872	-1.85579	13.8304	1.45314e-29	1.51e-28	56.1163
chr22:50283619	1.93037	0.63189	13.8304	1.45319e-29	1.51005e-28	56.1162
chr2:152097712	1.8689	-2.69738	13.8304	1.45324e-29	1.5101e-28	56.1162
chr1:3718385	1.94671	-1.96128	13.8304	1.45335e-29	1.51021e-28	56.1161
chr1:245336598	2.635	-1.80287	13.8304	1.45336e-29	1.51022e-28	56.1161
chr14:24264550	2.91427	-1.6253	13.8303	1.45343e-29	1.51029e-28	56.1161
chr16:8632669	-2.81695	1.7364	-13.8303	1.45355e-29	1.51041e-28	56.116
chr19:49339779	3.25939	-2.11116	13.8303	1.45364e-29	1.51051e-28	56.1159
chr9:125260078	-2.63159	1.31177	-13.8303	1.45366e-29	1.51052e-28	56.1159
chr19:48640059	1.91878	1.55195	13.8303	1.45368e-29	1.51054e-28	56.1159
chr8:16477745	2.26012	-1.23165	13.8303	1.45375e-29	1.51061e-28	56.1159
chr9:35689478	1.82085	0.302622	13.8303	1.45382e-29	1.51068e-28	56.1158
chr6:10113387	2.28902	-2.14146	13.8303	1.45392e-29	1.51078e-28	56.1157
chr1:228212178	1.65085	-1.85652	13.8303	1.45397e-29	1.51083e-28	56.1157
chr11:72821863	2.18317	-2.73988	13.8303	1.45407e-29	1.51093e-28	56.1156
chr12:6528774	4.44	-1.25878	13.8303	1.45407e-29	1.51093e-28	56.1156
chr1:10668255	1.44866	-0.559817	13.8303	1.4543e-29	1.51117e-28	56.1155
chr12:117969849	1.93195	-1.96244	13.8302	1.45437e-29	1.51124e-28	56.1154
chr2:47370072	2.11183	-2.9353	13.8302	1.45452e-29	1.51139e-28	56.1153
chr9:95041695	-1.76878	2.59915	-13.8302	1.45454e-29	1.51142e-28	56.1153
chr4:113822388	1.68	1.33317	13.8302	1.45457e-29	1.51144e-28	56.1153
chr2:166610147	-1.66256	-0.500549	-13.8302	1.45462e-29	1.51149e-28	56.1153
chr1:61084234	-1.69537	2.36902	-13.8302	1.45477e-29	1.51164e-28	56.1152
chr16:50673799	2.43439	-0.38378	13.8302	1.45508e-29	1.51196e-28	56.1149
chr11:125062413	2.1628	1.34835	13.8302	1.4551e-29	1.51199e-28	56.1149
chr3:32106218	1.78622	0.770549	13.8302	1.45512e-29	1.512e-28	56.1149
chr11:45286596	1.70878	-2.97244	13.8302	1.45519e-29	1.51207e-28	56.1149
chr8:41690323	1.5972	2.24591	13.8302	1.45522e-29	1.51211e-28	56.1148
chr19:31269926	1.45256	2.83957	13.8302	1.45524e-29	1.51212e-28	56.1148
chr2:26185135	1.54341	-3.33061	13.8301	1.45527e-29	1.51215e-28	56.1148
chr4:1037269	1.43829	2.32756	13.8301	1.45565e-29	1.51255e-28	56.1145
chr5:159310609	1.63744	-2.77213	13.8301	1.45587e-29	1.51277e-28	56.1144
chr9:130466078	1.63573	-0.28872	13.8301	1.45617e-29	1.51308e-28	56.1142
chr16:3484975	1.91378	2.59043	13.8301	1.45618e-29	1.51309e-28	56.1142
chr8:1144750	-3.08854	1.82085	-13.83	1.45628e-29	1.51318e-28	56.1141
chr20:45368384	-2.57902	1.99122	-13.83	1.45631e-29	1.51322e-28	56.1141
chr2:36368279	2.89512	-1.65451	13.83	1.45643e-29	1.51333e-28	56.114
chr9:95006370	2.79122	-1.62817	13.83	1.45664e-29	1.51355e-28	56.1139
chr3:32865522	2.54024	-1.93463	13.83	1.45669e-29	1.51361e-28	56.1138
chr4:17782672	-2.56037	0.975915	-13.83	1.45674e-29	1.51365e-28	56.1138
chr11:76920287	-1.63707	3.07963	-13.83	1.45682e-29	1.51374e-28	56.1137
chr2:72759622	-2.20793	1.10665	-13.83	1.45691e-29	1.51382e-28	56.1137
chr5:75617215	-2.71488	1.47598	-13.83	1.45693e-29	1.51384e-28	56.1137
chr19:45901302	2.27085	-1.07677	13.83	1.457e-29	1.51391e-28	56.1136
chr1:33326329	-1.46915	1.8953	-13.83	1.45701e-29	1.51392e-28	56.1136
chr16:88533983	2.62232	-2.46445	13.83	1.45703e-29	1.51395e-28	56.1136
chr1:149900235	1.79146	-1.73829	13.83	1.45704e-29	1.51395e-28	56.1136
chr20:4592132	-1.62854	1.3578	-13.83	1.45704e-29	1.51395e-28	56.1136
chr15:99006077	1.60524	2.29872	13.83	1.45707e-29	1.51397e-28	56.1136
chr7:5834781	-1.85183	2.42457	-13.8299	1.45717e-29	1.51408e-28	56.1135
chr16:67387398	1.33622	2.62043	13.8299	1.45722e-29	1.51413e-28	56.1135
chr13:112206269	1.73427	-1.71043	13.8299	1.45752e-29	1.51443e-28	56.1133
chr7:30140109	-1.60146	2.50841	-13.8299	1.45779e-29	1.51472e-28	56.1131
chr22:32281079	-2.41817	0.611646	-13.8299	1.45809e-29	1.51503e-28	56.1129
chr22:42269111	1.80012	-3.08921	13.8298	1.45818e-29	1.51511e-28	56.1128
chr4:156306515	-1.43024	2.70646	-13.8298	1.45836e-29	1.5153e-28	56.1127
chr19:10888592	2.72463	-1.60232	13.8298	1.45848e-29	1.51543e-28	56.1126
chr9:135282003	-2.05744	-0.656402	-13.8298	1.4585e-29	1.51544e-28	56.1126
chr15:35130201	-2.52049	1.09061	-13.8298	1.45862e-29	1.51557e-28	56.1125
chr1:148379126	1.90915	-0.293841	13.8298	1.45868e-29	1.51562e-28	56.1125
chr3:32237762	1.26902	-0.588415	13.8298	1.45889e-29	1.51584e-28	56.1123
chr17:13394524	-2.35598	1.30787	-13.8298	1.459e-29	1.51596e-28	56.1123
chr3:57200040	1.62146	-1.8428	13.8297	1.45913e-29	1.51608e-28	56.1122
chr5:177332145	-2.46976	2.34341	-13.8297	1.45923e-29	1.51618e-28	56.1121
chr1:32073671	-1.32256	-1.17433	-13.8297	1.45933e-29	1.51629e-28	56.112
chr15:45184790	2.42073	-1.65195	13.8297	1.45935e-29	1.5163e-28	56.112
chr8:21492411	-2.65329	0.945671	-13.8297	1.45938e-29	1.51633e-28	56.112
chr17:48771030	-1.50341	0.588537	-13.8297	1.45938e-29	1.51633e-28	56.112
chr17:57261240	-1.30793	1.15104	-13.8297	1.45943e-29	1.51639e-28	56.112
chr5:43397348	-1.38378	-2.07665	-13.8297	1.45952e-29	1.51647e-28	56.1119
chr1:182684512	-1.50085	-1.77713	-13.8297	1.4598e-29	1.51676e-28	56.1117
chr14:61511177	-1.73159	2.13921	-13.8297	1.45991e-29	1.51687e-28	56.1116
chr12:52309035	1.53817	0.00908537	13.8296	1.46004e-29	1.51701e-28	56.1115
chr2:71692253	1.56037	-2.14055	13.8296	1.46007e-29	1.51704e-28	56.1115
chr9:129497826	2.94037	-1.68616	13.8296	1.4602e-29	1.51717e-28	56.1114
chr1:181045416	-1.5661	2.86634	-13.8296	1.46042e-29	1.5174e-28	56.1113
chr10:21535463	1.51659	-3.22768	13.8296	1.46043e-29	1.5174e-28	56.1113
chr7:158428163	1.33366	1.86683	13.8296	1.46048e-29	1.51745e-28	56.1112
chr17:72684198	3.21878	-1.94915	13.8296	1.46059e-29	1.51757e-28	56.1112
chr12:26135361	-2.90012	1.0414	-13.8296	1.46061e-29	1.51758e-28	56.1112
chr15:40998589	2.48073	-0.930366	13.8296	1.46069e-29	1.51767e-28	56.1111
chr8:141414024	1.53659	2.24049	13.8296	1.46078e-29	1.51775e-28	56.111
chr13:113468643	2.92451	-0.718598	13.8296	1.46086e-29	1.51784e-28	56.111
chr9:22306687	1.49195	-1.67878	13.8296	1.46093e-29	1.51791e-28	56.1109
chr2:240878142	1.91951	-0.182073	13.8295	1.46103e-29	1.51801e-28	56.1109
chr13:28540908	2.06378	-0.467378	13.8295	1.46133e-29	1.51831e-28	56.1107
chr12:130132044	1.38366	-0.891951	13.8295	1.46167e-29	1.51867e-28	56.1104
chr13:114151747	-1.89573	-0.520061	-13.8295	1.46173e-29	1.51873e-28	56.1104
chr16:29154722	-2.08695	2.28348	-13.8295	1.46179e-29	1.51879e-28	56.1103
chr7:157407974	2.10341	1.50183	13.8294	1.46197e-29	1.51898e-28	56.1102
chr11:44737346	-2.10073	-0.463049	-13.8294	1.46199e-29	1.51899e-28	56.1102
chr7:101869652	2.97024	-2.08195	13.8294	1.46212e-29	1.51913e-28	56.1101
chr11:46370074	1.30707	2.35305	13.8294	1.46219e-29	1.5192e-28	56.1101
chr3:114550294	1.55146	2.58183	13.8294	1.46227e-29	1.51928e-28	56.11
chr3:149781323	-2.77329	1.56616	-13.8294	1.46251e-29	1.51952e-28	56.1099
chr8:41195802	2.04866	0.581037	13.8294	1.4626e-29	1.51962e-28	56.1098
chr6:155154387	2.66354	-2.0553	13.8294	1.46262e-29	1.51963e-28	56.1098
chr2:162839881	1.57061	-0.929207	13.8294	1.46271e-29	1.51973e-28	56.1097
chr14:103127208	2.94695	-2.40957	13.8294	1.46272e-29	1.51973e-28	56.1097
chr9:87558571	1.30098	2.18061	13.8293	1.4629e-29	1.51992e-28	56.1096
chr22:36172158	2.66354	-1.54396	13.8293	1.46297e-29	1.51999e-28	56.1095
chr1:181647558	-1.72268	1.07707	-13.8293	1.46307e-29	1.52009e-28	56.1095
chr11:64555264	-2.00988	0.117622	-13.8293	1.46311e-29	1.52013e-28	56.1094
chr19:751204	2.80927	-1.63488	13.8293	1.46317e-29	1.52019e-28	56.1094
chr14:23366825	3.04305	-1.91884	13.8293	1.4633e-29	1.52033e-28	56.1093
chr22:27475264	2.0011	-2.22787	13.8293	1.46338e-29	1.52041e-28	56.1093
chr3:195811889	2.61024	-2.21634	13.8293	1.46349e-29	1.52052e-28	56.1092
chr9:96049422	-2.37915	0.990793	-13.8293	1.46362e-29	1.52065e-28	56.1091
chr13:110625228	-1.88744	2.34982	-13.8293	1.46371e-29	1.52074e-28	56.109
chr12:57738168	2.42037	-2.83848	13.8293	1.46373e-29	1.52076e-28	56.109
chr15:40253513	2.12939	-2.47591	13.8293	1.46381e-29	1.52084e-28	56.109
chr2:233777316	1.76585	0.903049	13.8292	1.46392e-29	1.52095e-28	56.1089
chr2:162073480	1.45707	-3.51732	13.8292	1.46396e-29	1.52099e-28	56.1089
chr9:134366012	2.13293	-2.27317	13.8292	1.46402e-29	1.52105e-28	56.1088
chr2:1728659	1.685	0.484939	13.8292	1.4644e-29	1.52145e-28	56.1086
chr13:50078912	-1.77707	1.39195	-13.8291	1.46477e-29	1.52182e-28	56.1083
chr2:104052556	-2.05244	0.28561	-13.8291	1.46478e-29	1.52183e-28	56.1083
chr7:117808488	-1.81012	1.87494	-13.8291	1.46483e-29	1.52188e-28	56.1083
chr16:48318740	-2.38585	0.723537	-13.8291	1.46498e-29	1.52204e-28	56.1082
chr7:27145700	2.7811	-1.89896	13.8291	1.46503e-29	1.52208e-28	56.1081
chr1:1765290	-2.63402	1.42848	-13.8291	1.46505e-29	1.52211e-28	56.1081
chr4:61517513	2.19488	0.459146	13.8291	1.46526e-29	1.52232e-28	56.108
chr6:127459430	2.89024	-2.17268	13.8291	1.46527e-29	1.52232e-28	56.108
chr10:24953669	2.86049	-1.62402	13.8291	1.46528e-29	1.52234e-28	56.108
chr12:121758430	-1.55037	3.31567	-13.8291	1.46531e-29	1.52237e-28	56.1079
chr19:46655127	1.40073	-0.987439	13.8291	1.46555e-29	1.52261e-28	56.1078
chr17:39576358	-1.465	-1.64543	-13.8291	1.46568e-29	1.52275e-28	56.1077
chr22:17832983	-1.56622	2.44201	-13.829	1.46579e-29	1.52286e-28	56.1076
chr8:21782521	2.26524	-0.884695	13.829	1.4658e-29	1.52287e-28	56.1076
chr8:9324766	-1.79207	1.86689	-13.829	1.46594e-29	1.52301e-28	56.1075
chr17:27532451	1.81805	-2.59915	13.829	1.46597e-29	1.52304e-28	56.1075
chr17:38672175	1.35232	0.681768	13.829	1.46599e-29	1.52305e-28	56.1075
chr10:124446378	1.35146	2.48732	13.829	1.46609e-29	1.52315e-28	56.1074
chr7:157526474	-2.49524	0.992988	-13.829	1.46657e-29	1.52366e-28	56.1071
chr11:115939613	2.13427	-0.843841	13.829	1.46658e-29	1.52366e-28	56.1071
chr6:98849077	-2.33073	0.437195	-13.8289	1.46681e-29	1.5239e-28	56.1069
chr21:38802486	1.68756	0.317195	13.8289	1.46691e-29	1.524e-28	56.1069
chr12:65742618	2.25341	-2.28061	13.8289	1.46696e-29	1.52406e-28	56.1068
chr11:117522712	1.44341	2.46976	13.8289	1.46702e-29	1.52411e-28	56.1068
chr1:157589248	1.36232	1.73811	13.8289	1.46715e-29	1.52424e-28	56.1067
chr16:17471844	2.42744	-2.23848	13.8289	1.46745e-29	1.52456e-28	56.1065
chr5:170104591	2.07902	-0.489146	13.8289	1.46746e-29	1.52456e-28	56.1065
chr16:3745943	-2.16	1.46707	-13.8288	1.46782e-29	1.52493e-28	56.1062
chr17:43934092	1.43829	1.97037	13.8288	1.46787e-29	1.52498e-28	56.1062
chr7:49166378	1.45524	1.38579	13.8288	1.46789e-29	1.525e-28	56.1062
chr2:113127699	-2.3478	0.183902	-13.8288	1.46803e-29	1.52514e-28	56.1061
chr16:794495	1.8589	1.09348	13.8288	1.46805e-29	1.52517e-28	56.1061
chr14:73771677	3.03463	-2.16293	13.8288	1.46827e-29	1.52539e-28	56.1059
chr2:111116030	-2.45659	1.33207	-13.8287	1.46882e-29	1.52596e-28	56.1055
chr15:65361995	-1.77646	-0.927744	-13.8287	1.46892e-29	1.52605e-28	56.1055
chr6:48069444	1.41683	-2.98415	13.8287	1.46898e-29	1.52612e-28	56.1054
chr21:34891540	1.42049	-3.0222	13.8287	1.46923e-29	1.52637e-28	56.1053
chr11:46376177	-1.22451	1.92311	-13.8287	1.46932e-29	1.52647e-28	56.1052
chr1:245234783	-1.82	3.04012	-13.8287	1.46936e-29	1.52651e-28	56.1052
chr5:178223819	2.03707	0.698293	13.8287	1.46946e-29	1.52661e-28	56.1051
chr2:60839470	1.46671	1.9464	13.8287	1.46952e-29	1.52667e-28	56.1051
chr8:143549750	-1.7361	1.07085	-13.8286	1.46955e-29	1.5267e-28	56.1051
chr8:79967816	-2.04329	1.84335	-13.8286	1.46961e-29	1.52675e-28	56.105
chr6:73299288	2.17317	-1.53976	13.8286	1.46964e-29	1.52679e-28	56.105
chr11:67285334	-2.24024	2.11439	-13.8286	1.46967e-29	1.52682e-28	56.105
chr16:69089380	-1.3878	-1.3078	-13.8286	1.47027e-29	1.52744e-28	56.1046
chr1:201741931	-2.7011	1.18518	-13.8286	1.47033e-29	1.52749e-28	56.1045
chr4:139545833	1.66659	2.49866	13.8286	1.47039e-29	1.52755e-28	56.1045
chr20:41162535	-1.58134	3.05616	-13.8286	1.4704e-29	1.52757e-28	56.1045
chr19:40775596	1.71915	1.40055	13.8285	1.47055e-29	1.52772e-28	56.1044
chr14:105486224	1.54854	-2.76476	13.8285	1.47055e-29	1.52772e-28	56.1044
chr12:6952147	-2.70439	1.46793	-13.8285	1.47058e-29	1.52774e-28	56.1044
chr18:61336036	-2.08695	-1.84238	-13.8285	1.47069e-29	1.52785e-28	56.1043
chr7:151736231	2.70768	-2.1964	13.8285	1.47072e-29	1.52788e-28	56.1043
chr5:171668107	2.83427	-1.76311	13.8285	1.4709e-29	1.52807e-28	56.1041
chr6:150005930	1.44854	0.981585	13.8285	1.47094e-29	1.52811e-28	56.1041
chr7:97007462	1.9789	-2.2114	13.8285	1.47094e-29	1.52811e-28	56.1041
chr13:106916523	2.39805	-0.910976	13.8285	1.47102e-29	1.52819e-28	56.1041
chr7:2531790	-2.74	0.872927	-13.8285	1.47115e-29	1.52832e-28	56.104
chr9:97855434	2.52622	-1.45457	13.8284	1.47146e-29	1.52865e-28	56.1038
chr5:138444953	1.36024	1.9572	13.8284	1.47161e-29	1.5288e-28	56.1037
chr11:75567217	-2.13756	1.75134	-13.8284	1.47163e-29	1.52882e-28	56.1036
chr9:68795028	2.83451	-1.61555	13.8284	1.47164e-29	1.52883e-28	56.1036
chr19:44811274	-1.63293	2.85171	-13.8284	1.47169e-29	1.52887e-28	56.1036
chr17:50077216	-1.33524	1.19116	-13.8284	1.47188e-29	1.52906e-28	56.1035
chr9:134376921	2.18256	-0.109451	13.8284	1.47198e-29	1.52916e-28	56.1034
chr11:111256064	-2.46561	0.991463	-13.8284	1.47212e-29	1.52931e-28	56.1033
chr2:47388333	1.62634	-2.40756	13.8284	1.47232e-29	1.52952e-28	56.1032
chr14:34878412	1.37793	2.8436	13.8284	1.47237e-29	1.52957e-28	56.1031
chr1:204457580	1.6411	1.50421	13.8284	1.47241e-29	1.52961e-28	56.1031
chr5:82873102	1.37646	2.59043	13.8283	1.47243e-29	1.52962e-28	56.1031
chr16:47014092	1.73622	0.932866	13.8283	1.47245e-29	1.52964e-28	56.1031
chr6:14721467	1.96049	-0.185244	13.8283	1.47255e-29	1.52974e-28	56.103
chr9:13424399	1.33732	1.62037	13.8283	1.47257e-29	1.52976e-28	56.103
chr17:50609925	-2.27549	1.51591	-13.8283	1.47258e-29	1.52977e-28	56.103
chr6:42748405	2.75756	-2.01305	13.8283	1.47271e-29	1.52991e-28	56.1029
chr3:52552225	-1.40402	1.68104	-13.8283	1.47276e-29	1.52995e-28	56.1029
chr20:41367516	1.93988	-0.948476	13.8283	1.47285e-29	1.53005e-28	56.1028
chr9:130447412	1.61927	-1.48829	13.8283	1.47292e-29	1.53011e-28	56.1028
chr7:114083684	2.26073	-1.29232	13.8283	1.47292e-29	1.53011e-28	56.1028
chr17:73293896	2.9489	-2.07116	13.8283	1.47322e-29	1.53042e-28	56.1026
chr22:19177872	1.58488	-3.39744	13.8283	1.47324e-29	1.53044e-28	56.1026
chr9:26656455	1.9722	-0.732073	13.8282	1.47342e-29	1.53063e-28	56.1024
chr15:92396043	1.52951	2.49963	13.8282	1.47352e-29	1.53073e-28	56.1024
chr7:92025656	2.00146	0.694146	13.8282	1.47355e-29	1.53076e-28	56.1023
chr9:89677516	-1.99061	2.42872	-13.8282	1.47396e-29	1.53118e-28	56.1021
chr4:142845553	2.38049	-1.39427	13.8281	1.47436e-29	1.53159e-28	56.1018
chr13:113650805	-2.07463	0.936951	-13.8281	1.47476e-29	1.532e-28	56.1015
chr4:173190848	-1.73732	1.75976	-13.8281	1.47483e-29	1.53208e-28	56.1015
chr7:55423997	1.49476	2.05896	13.8281	1.47494e-29	1.53219e-28	56.1014
chr11:1827335	2.7878	-2.20134	13.8281	1.4751e-29	1.53235e-28	56.1013
chr5:137023629	-3.23256	0.984085	-13.828	1.47538e-29	1.53264e-28	56.1011
chr17:83092308	2.93646	-1.49043	13.828	1.47543e-29	1.53269e-28	56.1011
chr4:123588312	2.5278	-2.17439	13.828	1.4755e-29	1.53276e-28	56.101
chr6:157822570	1.43171	-1.23524	13.828	1.47553e-29	1.53279e-28	56.101
chr21:42233090	-2.11024	-2.52024	-13.828	1.47556e-29	1.53282e-28	56.101
chr17:50198893	1.50085	1.53543	13.828	1.47567e-29	1.53293e-28	56.1009
chr2:9820527	1.87927	1.84841	13.828	1.47574e-29	1.533e-28	56.1009
chr1:63150398	1.46305	0.668598	13.828	1.47581e-29	1.53308e-28	56.1008
chr18:62714831	1.81561	-3.22098	13.828	1.47586e-29	1.53312e-28	56.1008
chr5:10332271	-1.80671	2.63457	-13.828	1.47592e-29	1.53318e-28	56.1007
chr11:1303009	-2.46378	0.777988	-13.828	1.47612e-29	1.53339e-28	56.1006
chr6:170152201	-1.80805	1.53793	-13.828	1.47613e-29	1.53339e-28	56.1006
chr19:2291885	2.55463	-1.5078	13.828	1.47613e-29	1.53339e-28	56.1006
chr7:2406886	-2.56524	1.46994	-13.8279	1.47626e-29	1.53353e-28	56.1005
chr13:23894966	1.2322	1.70439	13.8279	1.47633e-29	1.5336e-28	56.1005
chr7:2646940	2.32707	-1.5122	13.8279	1.4764e-29	1.53367e-28	56.1004
chr17:61416761	1.40817	-2.37323	13.8279	1.47647e-29	1.53374e-28	56.1004
chr5:177305091	1.54537	1.14915	13.8279	1.47653e-29	1.53379e-28	56.1003
chr19:1854633	2.03037	2.01945	13.8279	1.47663e-29	1.5339e-28	56.1003
chr17:68213654	-2.8261	1.1222	-13.8279	1.47683e-29	1.5341e-28	56.1001
chr8:8324444	1.8472	-0.527744	13.8279	1.47694e-29	1.53422e-28	56.1
chr16:29808303	1.39463	-1.52744	13.8279	1.47698e-29	1.53426e-28	56.1
chr3:46877936	1.23902	1.28878	13.8279	1.47703e-29	1.53431e-28	56.1
chr8:142599481	2.14488	-1.99098	13.8279	1.47707e-29	1.53434e-28	56.1
chr8:119673370	3.23878	-1.73012	13.8279	1.47717e-29	1.53444e-28	56.0999
chr7:34132576	2.46976	-0.509146	13.8279	1.4772e-29	1.53447e-28	56.0999
chr5:157271843	-2.8678	1.61488	-13.8278	1.47749e-29	1.53478e-28	56.0997
chr2:238139505	1.49512	0.449268	13.8278	1.47759e-29	1.53488e-28	56.0996
chr1:150149324	1.17549	-3.15665	13.8278	1.47773e-29	1.53501e-28	56.0995
chr7:151114526	2.97439	-2.04622	13.8278	1.47777e-29	1.53505e-28	56.0995
chr1:31944297	1.5472	-3.03482	13.8278	1.47803e-29	1.53532e-28	56.0993
chr17:28716976	2.86866	-1.73799	13.8278	1.47812e-29	1.53541e-28	56.0992
chr16:74421525	-1.7272	2.44165	-13.8277	1.47833e-29	1.53563e-28	56.0991
chr19:11337210	-2.735	1.04104	-13.8277	1.47848e-29	1.53578e-28	56.099
chr19:42279695	1.5822	-2.49085	13.8277	1.47863e-29	1.53594e-28	56.0989
chr13:114048614	1.7861	0.958171	13.8277	1.4788e-29	1.53611e-28	56.0988
chr16:88090938	2.34524	-1.87616	13.8277	1.47884e-29	1.53615e-28	56.0988
chr14:105421278	-1.49646	1.91457	-13.8277	1.47888e-29	1.53619e-28	56.0987
chr9:133904638	-1.93366	1.8928	-13.8277	1.47914e-29	1.53646e-28	56.0986
chr17:80858810	-2.30561	1.34195	-13.8276	1.47916e-29	1.53648e-28	56.0985
chr12:114669601	-1.72195	-1.57244	-13.8276	1.47923e-29	1.53654e-28	56.0985
chr2:235671430	2.39476	-2.81762	13.8276	1.47926e-29	1.53658e-28	56.0985
chr1:22826814	2.48744	-1.27957	13.8276	1.47927e-29	1.53658e-28	56.0985
chr8:143822750	-2.22549	1.3947	-13.8276	1.47932e-29	1.53664e-28	56.0984
chr17:44969607	2.33732	-1.28439	13.8276	1.47936e-29	1.53668e-28	56.0984
chr8:37841819	2.12646	-2.37043	13.8276	1.47939e-29	1.5367e-28	56.0984
chr7:27106810	3.235	-2.03835	13.8276	1.47942e-29	1.53674e-28	56.0984
chr4:153295878	-1.74561	3.01256	-13.8276	1.47954e-29	1.53685e-28	56.0983
chr22:19962633	3.03939	-2.15921	13.8276	1.47969e-29	1.53701e-28	56.0982
chr2:219608452	-1.44488	2.61939	-13.8276	1.47969e-29	1.53701e-28	56.0982
chr4:110641744	1.78402	-1.52957	13.8276	1.47972e-29	1.53703e-28	56.0982
chr12:57737548	2.85024	-1.92354	13.8276	1.47987e-29	1.53719e-28	56.0981
chr7:31071254	-2.40232	1.4386	-13.8276	1.47988e-29	1.5372e-28	56.0981
chr8:71557913	2.66366	-1.36171	13.8276	1.47999e-29	1.53731e-28	56.098
chr20:50321296	3.01024	-1.81744	13.8275	1.4805e-29	1.53784e-28	56.0976
chr16:29664693	-2.76378	1.49872	-13.8275	1.48065e-29	1.53798e-28	56.0975
chr14:23346742	1.7989	0.851037	13.8275	1.48066e-29	1.53799e-28	56.0975
chr1:148379241	1.77732	-1.38488	13.8275	1.48068e-29	1.53802e-28	56.0975
chr13:109088018	-3.01232	0.959573	-13.8275	1.4809e-29	1.53824e-28	56.0974
chr16:74682642	1.2539	1.67463	13.8275	1.4809e-29	1.53824e-28	56.0974
chr19:2273216	-1.53439	0.0243902	-13.8275	1.48098e-29	1.53832e-28	56.0973
chr12:104886349	-2.48098	1.14671	-13.8274	1.48118e-29	1.53853e-28	56.0972
chr9:137030886	-3.23671	1.82604	-13.8274	1.48125e-29	1.5386e-28	56.0971
chr14:28762109	2.61122	-1.29549	13.8274	1.48134e-29	1.53869e-28	56.0971
chr17:18698437	1.56341	-3.97573	13.8274	1.4815e-29	1.53885e-28	56.097
chr6:11008415	2.02744	-1.89262	13.8274	1.48162e-29	1.53897e-28	56.0969
chr10:89393345	1.77634	-3.08829	13.8274	1.48163e-29	1.53898e-28	56.0969
chr21:41714089	2.54268	-2.04134	13.8274	1.48179e-29	1.53915e-28	56.0968
chr1:58809353	1.97646	-1.65274	13.8274	1.4819e-29	1.53926e-28	56.0967
chr19:3179935	-3.24146	1.87463	-13.8274	1.48191e-29	1.53927e-28	56.0967
chr2:74646200	-1.72646	2.42165	-13.8274	1.48194e-29	1.53929e-28	56.0967
chr16:84577662	-1.53427	1.99579	-13.8273	1.48207e-29	1.53943e-28	56.0966
chr1:44553799	1.42512	1.88927	13.8273	1.48209e-29	1.53944e-28	56.0966
chr12:132572152	2.28524	-2.06055	13.8273	1.4823e-29	1.53966e-28	56.0964
chr20:25040646	2.93854	-1.63207	13.8273	1.48235e-29	1.53971e-28	56.0964
chr19:3179905	-3.16793	1.62226	-13.8273	1.48245e-29	1.53981e-28	56.0963
chr16:648217	-1.39634	-1.71402	-13.8273	1.48261e-29	1.53997e-28	56.0962
chr1:204693309	1.54707	1.1022	13.8273	1.48273e-29	1.54009e-28	56.0961
chr7:149765247	2.96341	-2.37073	13.8273	1.48283e-29	1.5402e-28	56.0961
chr19:17497564	2.31451	-0.0739634	13.8273	1.48286e-29	1.54023e-28	56.096
chr1:200041967	2.05841	-1.41104	13.8273	1.48291e-29	1.54028e-28	56.096
chr7:101869820	2.90817	-2.08433	13.8273	1.48297e-29	1.54034e-28	56.096
chr19:1246090	2.91744	-1.81665	13.8273	1.48299e-29	1.54036e-28	56.096
chr15:70853230	1.92671	-1.27201	13.8272	1.48311e-29	1.54048e-28	56.0959
chr14:103848808	2.88598	-2.00494	13.8272	1.48314e-29	1.54051e-28	56.0959
chr5:1154823	1.53415	2.42756	13.8272	1.4832e-29	1.54057e-28	56.0958
chr1:4668734	1.31134	1.12896	13.8272	1.48342e-29	1.54079e-28	56.0957
chr1:17424117	1.53	2.5539	13.8272	1.48348e-29	1.54086e-28	56.0956
chr19:15453401	2.9322	-1.78341	13.8272	1.48352e-29	1.54089e-28	56.0956
chr8:103074353	-2.47293	1.89463	-13.8272	1.48353e-29	1.5409e-28	56.0956
chr1:234234904	-1.92122	1.59805	-13.8272	1.4837e-29	1.54108e-28	56.0955
chr11:68380549	-1.30561	-2.99268	-13.8272	1.48371e-29	1.54109e-28	56.0955
chr20:31706198	1.3028	2.10604	13.8271	1.48406e-29	1.54144e-28	56.0952
chr3:133821963	2.23817	-0.349939	13.8271	1.48427e-29	1.54166e-28	56.0951
chr10:60167251	2.0778	1.58146	13.8271	1.48433e-29	1.54172e-28	56.0951
chr16:89102195	-1.47829	2.13049	-13.8271	1.48443e-29	1.54183e-28	56.095
chr9:214256	1.60293	1.19537	13.8271	1.48451e-29	1.5419e-28	56.0949
chr17:50633876	1.23915	2.89238	13.8271	1.48463e-29	1.54202e-28	56.0949
chr4:1645046	2.97744	-1.78945	13.8271	1.48471e-29	1.54211e-28	56.0948
chr6:154991393	2.68537	-1.67061	13.8271	1.48488e-29	1.54228e-28	56.0947
chr9:70415324	1.3839	0.763171	13.827	1.48502e-29	1.54242e-28	56.0946
chr6:119587799	1.645	1.66616	13.827	1.48505e-29	1.54245e-28	56.0946
chr2:241355509	2.24598	-3.01982	13.827	1.48512e-29	1.54252e-28	56.0945
chr20:56874629	2.14707	-0.44061	13.827	1.48513e-29	1.54253e-28	56.0945
chr14:103138969	1.84524	-3.03433	13.827	1.48516e-29	1.54257e-28	56.0945
chr17:66655007	-2.15768	1.13689	-13.827	1.48522e-29	1.54263e-28	56.0945
chr6:101399461	2.13549	-2.59311	13.827	1.48527e-29	1.54267e-28	56.0944
chr2:161341311	1.77963	0.613598	13.827	1.48537e-29	1.54277e-28	56.0944
chr10:1467852	-2.28012	1.27945	-13.827	1.48542e-29	1.54282e-28	56.0943
chr13:99896440	1.57415	-0.768415	13.827	1.48572e-29	1.54313e-28	56.0941
chr16:2787634	-1.49195	-0.689756	-13.827	1.48574e-29	1.54315e-28	56.0941
chr11:269040	-2.09305	-0.357134	-13.827	1.48574e-29	1.54315e-28	56.0941
chr7:27142703	2.32207	-2.09372	13.827	1.48581e-29	1.54322e-28	56.0941
chr16:87490093	-1.7272	1.28445	-13.8269	1.48615e-29	1.54357e-28	56.0938
chr19:4277324	2.38915	-2.26372	13.8269	1.48664e-29	1.54408e-28	56.0935
chr8:47542437	2.72293	-1.57146	13.8269	1.4867e-29	1.54414e-28	56.0935
chr2:73268940	2.41866	-3.17762	13.8269	1.48685e-29	1.54429e-28	56.0934
chr7:23234886	-2.79305	0.510305	-13.8268	1.48692e-29	1.54436e-28	56.0933
chr21:29301905	1.43524	1.44604	13.8268	1.48694e-29	1.54438e-28	56.0933
chr20:48099513	-1.7272	1.8636	-13.8268	1.48715e-29	1.5446e-28	56.0932
chr6:42141478	2.49902	-2.38744	13.8268	1.48723e-29	1.54467e-28	56.0931
chr16:2071630	-1.58256	2.92909	-13.8268	1.48727e-29	1.54471e-28	56.0931
chr5:93598246	2.23012	-2.42445	13.8268	1.48746e-29	1.54491e-28	56.093
chr11:36381661	-2.04122	1.63561	-13.8268	1.48754e-29	1.54499e-28	56.0929
chr17:82234651	2.8422	-1.8422	13.8268	1.48758e-29	1.54503e-28	56.0929
chr3:99294618	-2.6111	0.590793	-13.8268	1.48759e-29	1.54504e-28	56.0929
chr20:46357829	-2.81171	1.97634	-13.8268	1.48767e-29	1.54512e-28	56.0928
chr12:21879446	-2.15244	0.578171	-13.8268	1.48778e-29	1.54523e-28	56.0927
chr11:92964688	2.94841	-1.92091	13.8268	1.48783e-29	1.54528e-28	56.0927
chr4:26985982	-2.2639	0.464756	-13.8267	1.48785e-29	1.54529e-28	56.0927
chr22:49624280	1.41744	1.54482	13.8267	1.48785e-29	1.54529e-28	56.0927
chr1:167093912	1.69695	-0.448963	13.8267	1.48788e-29	1.54533e-28	56.0927
chr4:1380201	1.33134	2.34884	13.8267	1.48803e-29	1.54548e-28	56.0926
chr17:81453374	-2.33329	0.81128	-13.8267	1.48811e-29	1.54556e-28	56.0925
chr21:44519896	-1.57622	2.29482	-13.8267	1.48832e-29	1.54577e-28	56.0924
chr3:4982857	2.97585	-1.68488	13.8267	1.48833e-29	1.54578e-28	56.0924
chr7:369580	-3.09439	0.917195	-13.8267	1.4884e-29	1.54585e-28	56.0923
chr19:9878218	-2.79512	1.24024	-13.8267	1.48843e-29	1.54588e-28	56.0923
chr19:48735425	3.13841	-2.11067	13.8267	1.48844e-29	1.54589e-28	56.0923
chr18:13564800	-2.67537	-1.18488	-13.8267	1.48871e-29	1.54616e-28	56.0921
chr2:27843563	1.33232	2.8097	13.8267	1.48875e-29	1.54621e-28	56.0921
chr17:80919901	1.27427	2.24238	13.8267	1.4888e-29	1.54626e-28	56.0921
chr12:2859202	1.59073	0.403415	13.8266	1.48902e-29	1.54648e-28	56.0919
chr2:234999019	3.15854	-1.86402	13.8266	1.48902e-29	1.54648e-28	56.0919
chr17:9115517	1.80085	-2.7086	13.8266	1.48904e-29	1.5465e-28	56.0919
chr7:55395830	1.99427	2.05677	13.8266	1.48907e-29	1.54653e-28	56.0919
chr22:25067952	-2.11183	2.65128	-13.8266	1.48912e-29	1.54658e-28	56.0918
chr8:22132064	2.20488	-2.03305	13.8266	1.48921e-29	1.54667e-28	56.0918
chr10:132064710	1.47951	0.720488	13.8266	1.4894e-29	1.54686e-28	56.0917
chr4:99088040	1.27537	-3.35378	13.8266	1.48947e-29	1.54693e-28	56.0916
chr19:17831404	3.04439	-1.50232	13.8266	1.48972e-29	1.54719e-28	56.0914
chr15:45251505	-2.16902	1.94707	-13.8266	1.48973e-29	1.5472e-28	56.0914
chr1:225677618	1.6139	-2.665	13.8265	1.48986e-29	1.54733e-28	56.0913
chr12:122200246	1.29805	2.74573	13.8265	1.48999e-29	1.54747e-28	56.0913
chr19:36776087	2.01085	-2.85445	13.8265	1.49002e-29	1.54749e-28	56.0912
chr8:96234179	-1.55622	-0.143476	-13.8265	1.49003e-29	1.5475e-28	56.0912
chr4:104751624	-2.88902	1.10146	-13.8265	1.4902e-29	1.54768e-28	56.0911
chr12:124389626	1.69634	-3.18793	13.8265	1.49025e-29	1.54772e-28	56.0911
chr6:149702022	1.72598	-0.0943293	13.8265	1.49027e-29	1.54775e-28	56.0911
chr5:7979314	1.31902	1.24134	13.8265	1.49034e-29	1.54782e-28	56.091
chr1:6321841	-1.6339	2.66902	-13.8265	1.49035e-29	1.54782e-28	56.091
chr2:238239138	1.70512	-2.52183	13.8265	1.49036e-29	1.54783e-28	56.091
chr12:132572368	2.97329	-1.4986	13.8265	1.49037e-29	1.54784e-28	56.091
chr3:193360262	1.64159	2.06848	13.8265	1.49061e-29	1.54808e-28	56.0908
chr3:139174043	-1.81354	0.113841	-13.8265	1.49068e-29	1.54816e-28	56.0908
chr7:983330	2.46317	-2.35451	13.8265	1.49072e-29	1.54819e-28	56.0908
chr14:100670829	-2.37598	0.754573	-13.8264	1.49084e-29	1.54832e-28	56.0907
chr5:177085894	-2.41561	1.45659	-13.8264	1.4909e-29	1.54838e-28	56.0906
chr19:56664363	2.27598	0.540183	13.8264	1.49108e-29	1.54856e-28	56.0905
chr19:35163951	2.65902	0.996585	13.8264	1.49115e-29	1.54863e-28	56.0905
chr1:30139776	1.55329	1.0947	13.8264	1.49117e-29	1.54865e-28	56.0905
chr1:6645059	1.45293	2.20402	13.8264	1.49125e-29	1.54873e-28	56.0904
chr15:69669184	-2.42366	1.30878	-13.8264	1.4914e-29	1.54888e-28	56.0903
chr6:125104601	1.945	-2.33896	13.8264	1.4914e-29	1.54888e-28	56.0903
chr8:22025357	2.54829	-2.36683	13.8264	1.49147e-29	1.54895e-28	56.0903
chr19:48918276	-2.02963	1.91067	-13.8264	1.49166e-29	1.54914e-28	56.0901
chr20:63951346	-1.49085	3.12055	-13.8263	1.4919e-29	1.54939e-28	56.09
chr4:148053606	-2.60439	1.07402	-13.8263	1.49191e-29	1.5494e-28	56.09
chr12:55818653	1.66098	-2.66012	13.8263	1.49202e-29	1.54951e-28	56.0899
chr17:2935788	-2.94024	1.2661	-13.8263	1.49214e-29	1.54964e-28	56.0898
chr17:35314340	2.03268	-1.53598	13.8263	1.49235e-29	1.54985e-28	56.0897
chr1:202132779	2.88012	-1.83604	13.8263	1.49238e-29	1.54988e-28	56.0897
chr7:98378433	1.53585	1.04488	13.8263	1.49261e-29	1.55012e-28	56.0895
chr1:39574377	1.88878	-2.87341	13.8262	1.49272e-29	1.55023e-28	56.0894
chr11:65647007	3.01049	-1.95244	13.8262	1.49278e-29	1.55029e-28	56.0894
chr21:44905889	1.51622	-0.232744	13.8262	1.49287e-29	1.55038e-28	56.0893
chr1:3021681	1.76012	0.499695	13.8262	1.49302e-29	1.55053e-28	56.0892
chr10:132411400	1.81671	-0.758354	13.8262	1.49329e-29	1.55081e-28	56.0891
chr16:8674079	1.345	-2.99823	13.8262	1.49333e-29	1.55085e-28	56.089
chr18:24271163	2.99683	-2.0622	13.8262	1.49335e-29	1.55087e-28	56.089
chr12:68805199	1.48207	-0.113232	13.8262	1.49347e-29	1.55099e-28	56.0889
chr2:160919174	1.36012	0.162134	13.8262	1.49364e-29	1.55117e-28	56.0888
chr12:56684562	-1.85098	-1.45951	-13.8261	1.49367e-29	1.5512e-28	56.0888
chr17:41505954	2.84171	-1.6478	13.8261	1.49369e-29	1.55122e-28	56.0888
chr2:241815899	1.3872	2.28116	13.8261	1.49381e-29	1.55134e-28	56.0887
chr22:43411163	1.32927	2.01378	13.8261	1.49384e-29	1.55136e-28	56.0887
chr17:75993604	2.18463	-0.10378	13.8261	1.49388e-29	1.5514e-28	56.0887
chr10:18136616	2.22146	-0.63061	13.8261	1.4941e-29	1.55163e-28	56.0885
chr1:223500773	2.5428	-2.33848	13.8261	1.49411e-29	1.55163e-28	56.0885
chr6:37021537	1.35415	-0.296585	13.8261	1.4942e-29	1.55173e-28	56.0884
chr12:55935872	2.94098	-1.51512	13.8261	1.49454e-29	1.55208e-28	56.0882
chr22:37520131	2.00329	-2.9364	13.8261	1.49464e-29	1.55218e-28	56.0881
chr11:94305652	-1.40829	2.41488	-13.826	1.4947e-29	1.55225e-28	56.0881
chr2:241507425	2.12902	-2.35939	13.826	1.49477e-29	1.55231e-28	56.0881
chr12:62694454	1.69561	0.484268	13.826	1.49479e-29	1.55233e-28	56.088
chr12:121536106	2.17085	-2.82677	13.826	1.49483e-29	1.55237e-28	56.088
chr8:140265072	-1.29366	2.38012	-13.826	1.49491e-29	1.55245e-28	56.088
chr19:56122133	1.20378	1.8103	13.826	1.49505e-29	1.55259e-28	56.0879
chr20:57328177	-2.07646	0.945427	-13.826	1.49505e-29	1.5526e-28	56.0879
chr7:117808487	-1.9211	1.88555	-13.826	1.49506e-29	1.5526e-28	56.0879
chr3:184241565	2.6378	-2.76439	13.826	1.49519e-29	1.55273e-28	56.0878
chr10:3249162	2.93707	-2.1139	13.826	1.49524e-29	1.55278e-28	56.0877
chr1:178061142	2.83195	-2.10817	13.826	1.49528e-29	1.55283e-28	56.0877
chr1:206101260	1.36951	0.993415	13.826	1.49531e-29	1.55285e-28	56.0877
chr19:44914563	1.46585	-2.5039	13.826	1.49548e-29	1.55302e-28	56.0876
chr8:38580510	1.44402	2.19189	13.826	1.4955e-29	1.55304e-28	56.0876
chr5:143595461	2.58439	-1.53537	13.826	1.49561e-29	1.55315e-28	56.0875
chr7:137804419	-2.28573	1.76774	-13.8259	1.49572e-29	1.55326e-28	56.0874
chr16:10942948	1.47439	0.359024	13.8259	1.49578e-29	1.55333e-28	56.0874
chr17:9250587	-1.26963	0.697744	-13.8259	1.49612e-29	1.55368e-28	56.0872
chr7:116501398	2.6378	-1.46622	13.8259	1.49613e-29	1.55369e-28	56.0871
chr3:69541088	-1.78293	-1.24854	-13.8259	1.49621e-29	1.55376e-28	56.0871
chr16:13767524	-2.61402	1.1414	-13.8259	1.49651e-29	1.55407e-28	56.0869
chr6:167767140	1.39073	0.460488	13.8258	1.49663e-29	1.55419e-28	56.0868
chr16:87853228	2.75073	-1.93744	13.8258	1.49666e-29	1.55423e-28	56.0868
chr20:49615547	-1.84768	1.80811	-13.8258	1.49671e-29	1.55427e-28	56.0868
chr16:71475209	1.72573	2.22482	13.8258	1.4968e-29	1.55436e-28	56.0867
chr3:127456243	1.5339	-2.73598	13.8258	1.49683e-29	1.5544e-28	56.0867
chr9:21696531	1.40866	1.15652	13.8258	1.49686e-29	1.55442e-28	56.0867
chr14:99980497	-2.08585	1.8639	-13.8258	1.49686e-29	1.55442e-28	56.0867
chr4:81562312	-2.28549	1.23957	-13.8258	1.49708e-29	1.55465e-28	56.0865
chr1:16228406	2.52085	-1.28957	13.8258	1.49714e-29	1.55471e-28	56.0865
chr22:21985053	2.08512	-1.81134	13.8258	1.49734e-29	1.55491e-28	56.0863
chr9:22767412	-2.46817	0.950671	-13.8258	1.4975e-29	1.55507e-28	56.0862
chr7:72949004	-1.47134	1.93811	-13.8258	1.49753e-29	1.55511e-28	56.0862
chr22:29215175	1.40085	1.83738	13.8257	1.49765e-29	1.55523e-28	56.0861
chr1:54403163	2.91073	-2.47476	13.8257	1.49792e-29	1.5555e-28	56.086
chr9:114930465	-2.21976	0.903659	-13.8257	1.49809e-29	1.55568e-28	56.0858
chr3:139539023	-1.35866	-3.55982	-13.8257	1.49824e-29	1.55584e-28	56.0857
chr19:54077004	-2.25012	0.914329	-13.8257	1.49826e-29	1.55586e-28	56.0857
chr9:121651151	1.50976	-2.92037	13.8257	1.49835e-29	1.55594e-28	56.0857
chr14:56812199	2.23207	-2.2853	13.8257	1.49836e-29	1.55595e-28	56.0857
chr1:67792212	2.67988	-1.50591	13.8256	1.49867e-29	1.55627e-28	56.0855
chr6:43221437	-1.41622	2.16128	-13.8256	1.49867e-29	1.55627e-28	56.0855
chr9:94915026	2.61427	-0.897622	13.8256	1.49874e-29	1.55634e-28	56.0854
chr6:156719746	1.67354	-3.14884	13.8256	1.49883e-29	1.55643e-28	56.0853
chr17:29590423	1.80537	-2.56768	13.8256	1.49889e-29	1.55649e-28	56.0853
chr3:72155728	2.0411	-0.307134	13.8256	1.49898e-29	1.55659e-28	56.0852
chr5:180126819	-2.11402	1.72738	-13.8256	1.49913e-29	1.55673e-28	56.0852
chr5:180093949	-2.7661	0.933902	-13.8256	1.4993e-29	1.55691e-28	56.085
chr7:1655149	1.74902	1.55268	13.8256	1.49943e-29	1.55704e-28	56.085
chr22:50285804	2.83646	-0.979817	13.8256	1.49949e-29	1.5571e-28	56.0849
chr2:37157522	1.89293	-1.31671	13.8255	1.49956e-29	1.55718e-28	56.0849
chr1:47415583	1.58634	1.76366	13.8255	1.49969e-29	1.5573e-28	56.0848
chr2:240565515	-2.21195	0.91122	-13.8255	1.49989e-29	1.55751e-28	56.0846
chr22:37804066	2.7122	-1.93659	13.8255	1.49999e-29	1.55761e-28	56.0846
chr12:114687124	-1.59683	-2.56988	-13.8255	1.50004e-29	1.55766e-28	56.0845
chr1:33348143	2.66854	-1.10183	13.8255	1.50011e-29	1.55774e-28	56.0845
chr2:43100879	2.05378	-2.42713	13.8255	1.50018e-29	1.5578e-28	56.0844
chr12:14260673	2.14305	-3.06482	13.8255	1.50045e-29	1.55808e-28	56.0843
chr4:8307508	1.39768	2.3003	13.8255	1.50046e-29	1.55809e-28	56.0843
chr8:96144811	-1.59683	-3.10744	-13.8254	1.50052e-29	1.55815e-28	56.0842
chr14:101443665	1.52305	1.9864	13.8254	1.50059e-29	1.55822e-28	56.0842
chr9:78786990	2.00159	0.525183	13.8254	1.5006e-29	1.55823e-28	56.0842
chr4:53579879	-2.13049	2.09927	-13.8254	1.50068e-29	1.55831e-28	56.0841
chr22:38218806	2.44622	-2.28213	13.8254	1.50071e-29	1.55834e-28	56.0841
chr3:50450496	-2.11622	-0.197866	-13.8254	1.50077e-29	1.5584e-28	56.0841
chr2:65386456	-2.0078	2.01622	-13.8254	1.50087e-29	1.5585e-28	56.084
chr4:182778413	-1.68512	3.13841	-13.8254	1.50087e-29	1.5585e-28	56.084
chr9:37904760	2.11512	-2.98488	13.8254	1.50093e-29	1.55856e-28	56.084
chr6:169158080	1.96756	0.499146	13.8254	1.50098e-29	1.55861e-28	56.0839
chr3:193592743	1.15829	1.01329	13.8254	1.5012e-29	1.55883e-28	56.0838
chrX:153456321	-1.73049	2.27976	-13.8254	1.50124e-29	1.55887e-28	56.0837
chr5:176739753	1.32951	-1.25232	13.8253	1.5017e-29	1.55935e-28	56.0834
chr16:87709233	1.60939	2.76177	13.8253	1.50182e-29	1.55947e-28	56.0834
chr3:197456071	1.53	1.35122	13.8253	1.50196e-29	1.55961e-28	56.0833
chr13:60016412	-1.91732	1.74427	-13.8253	1.50197e-29	1.55962e-28	56.0833
chr17:72589168	2.84671	-2.29274	13.8253	1.50199e-29	1.55963e-28	56.0832
chr21:23390020	1.49378	2.43311	13.8253	1.50208e-29	1.55973e-28	56.0832
chr2:64636112	-2.5	1.04012	-13.8253	1.50231e-29	1.55997e-28	56.083
chr19:19638101	2.6222	-0.651951	13.8253	1.50243e-29	1.56009e-28	56.083
chr12:27282870	-1.7578	2.16695	-13.8253	1.50244e-29	1.56009e-28	56.0829
chr19:1266093	1.29207	-4.46274	13.8252	1.50246e-29	1.56012e-28	56.0829
chr6:107634556	1.8861	-3.47915	13.8252	1.50251e-29	1.56016e-28	56.0829
chr3:122956766	1.43561	2.19549	13.8252	1.50252e-29	1.56018e-28	56.0829
chr1:114152123	1.84012	-2.11665	13.8252	1.50266e-29	1.56031e-28	56.0828
chr20:57260205	-1.45256	1.9664	-13.8252	1.50273e-29	1.56038e-28	56.0828
chr2:27308659	2.62037	-1.57043	13.8252	1.50278e-29	1.56044e-28	56.0827
chr8:80488863	1.40134	-3.60848	13.8252	1.50297e-29	1.56063e-28	56.0826
chr3:15269674	2.77659	-1.90744	13.8252	1.50297e-29	1.56063e-28	56.0826
chr10:75396365	2.28256	-2.60433	13.8252	1.50311e-29	1.56077e-28	56.0825
chr3:183966392	2.8711	-1.61811	13.8252	1.50311e-29	1.56077e-28	56.0825
chr17:3944662	2.62598	-1.41067	13.8252	1.50317e-29	1.56082e-28	56.0825
chr6:1624086	2.05854	-0.501829	13.8252	1.50322e-29	1.56087e-28	56.0824
chr11:96341805	1.44085	-2.80116	13.8252	1.50322e-29	1.56087e-28	56.0824
chr10:112455	1.94585	-2.46232	13.8252	1.50325e-29	1.5609e-28	56.0824
chr11:14642842	1.4928	1.9075	13.8252	1.50325e-29	1.56091e-28	56.0824
chr20:63695739	-1.57427	1.8675	-13.8252	1.5033e-29	1.56095e-28	56.0824
chr2:38748630	-1.48256	2.73104	-13.8251	1.50347e-29	1.56112e-28	56.0823
chr10:103473165	-1.60585	2.83195	-13.8251	1.50363e-29	1.56129e-28	56.0822
chr15:78800379	1.91488	0.396098	13.8251	1.50366e-29	1.56132e-28	56.0821
chr17:50673016	1.54061	1.94274	13.8251	1.50377e-29	1.56143e-28	56.0821
chr22:17198788	2.95232	-2.20787	13.8251	1.50382e-29	1.56148e-28	56.082
chr19:38701092	-2.5722	1.05305	-13.8251	1.50386e-29	1.56152e-28	56.082
chr4:79964973	2.80085	-2.07006	13.8251	1.50392e-29	1.56158e-28	56.082
chr12:51897440	1.67427	1.78189	13.8251	1.50393e-29	1.56159e-28	56.082
chr7:100574453	-1.54488	2.69256	-13.8251	1.50394e-29	1.56159e-28	56.082
chr11:64638130	2.47049	-2.39256	13.8251	1.50407e-29	1.56173e-28	56.0819
chr1:211897114	-2.67476	0.673476	-13.8251	1.50414e-29	1.5618e-28	56.0818
chr15:89845720	2.63744	-1.69409	13.8251	1.50419e-29	1.56185e-28	56.0818
chr3:49277584	-1.47646	-0.0768902	-13.8251	1.50427e-29	1.56193e-28	56.0817
chr6:38177471	2.53634	-1.75439	13.8251	1.50432e-29	1.56198e-28	56.0817
chr8:9260566	1.49024	2.54073	13.825	1.50458e-29	1.56225e-28	56.0815
chr13:19564866	1.50098	-1.4861	13.825	1.50481e-29	1.56248e-28	56.0814
chr1:1032607	1.59341	-3.96122	13.825	1.5051e-29	1.56278e-28	56.0812
chr19:12117792	1.96512	1.26878	13.825	1.50512e-29	1.5628e-28	56.0812
chr3:55484103	2.62854	-1.8211	13.825	1.50526e-29	1.56294e-28	56.0811
chr20:58694082	1.4622	2.57902	13.825	1.50537e-29	1.56305e-28	56.081
chr5:3308325	2.01329	1.49116	13.8249	1.50553e-29	1.56322e-28	56.0809
chr12:123437140	1.58829	-1.80244	13.8249	1.50557e-29	1.56325e-28	56.0809
chr11:72012334	1.64512	1.64293	13.8249	1.50588e-29	1.56358e-28	56.0807
chr2:68427055	-2.46524	0.8675	-13.8249	1.50593e-29	1.56363e-28	56.0806
chr17:32256835	1.24146	2.49683	13.8249	1.50597e-29	1.56366e-28	56.0806
chr21:45393364	-2.25951	1.14207	-13.8249	1.50599e-29	1.56368e-28	56.0806
chr14:56812010	2.27878	-2.73768	13.8249	1.50604e-29	1.56374e-28	56.0806
chr13:69264774	2.81024	-1.52659	13.8249	1.5062e-29	1.5639e-28	56.0804
chr14:95091786	-1.5411	1.92482	-13.8249	1.50632e-29	1.56402e-28	56.0804
chr5:135489485	1.46695	-3.04787	13.8248	1.50637e-29	1.56407e-28	56.0803
chr1:40979039	1.28756	-0.0891463	13.8248	1.50646e-29	1.56417e-28	56.0803
chr1:36178960	3.00293	-1.2472	13.8248	1.50656e-29	1.56427e-28	56.0802
chr6:169158859	2.45037	-0.942378	13.8248	1.50657e-29	1.56427e-28	56.0802
chr7:101203459	-1.6539	1.7722	-13.8248	1.50658e-29	1.56428e-28	56.0802
chr6:33211900	1.84939	0.317988	13.8248	1.50663e-29	1.56432e-28	56.0802
chr11:131656972	1.4778	0.640366	13.8248	1.50671e-29	1.56441e-28	56.0801
chr2:176566277	-1.49939	2.20043	-13.8248	1.50681e-29	1.56451e-28	56.08
chr21:39379922	1.47878	-2.04037	13.8248	1.50686e-29	1.56456e-28	56.08
chr5:115839399	1.77451	0.667134	13.8248	1.50701e-29	1.56471e-28	56.0799
chr2:128306311	3.03634	-1.97012	13.8248	1.50722e-29	1.56493e-28	56.0798
chr6:106069631	2.06134	-2.73177	13.8247	1.50743e-29	1.56514e-28	56.0796
chr10:607662	-2.05805	1.20805	-13.8247	1.50746e-29	1.56518e-28	56.0796
chr1:182570567	-1.60488	3.09976	-13.8247	1.50751e-29	1.56522e-28	56.0796
chr16:54283717	2.08	-1.11134	13.8247	1.50751e-29	1.56522e-28	56.0796
chr1:160750249	1.55451	1.18982	13.8247	1.50771e-29	1.56543e-28	56.0794
chr11:120062471	1.86061	-2.22689	13.8247	1.50778e-29	1.56549e-28	56.0794
chr19:12555722	1.95683	-1.48439	13.8247	1.50806e-29	1.56578e-28	56.0792
chr10:117132677	2.59695	-1.71945	13.8247	1.50828e-29	1.56601e-28	56.0791
chr6:170023084	2.37659	-0.76378	13.8246	1.50837e-29	1.5661e-28	56.079
chr17:72116122	2.14341	-1.69866	13.8246	1.50857e-29	1.56631e-28	56.0789
chr1:2293769	1.27415	1.22183	13.8246	1.50857e-29	1.56631e-28	56.0789
chr12:2269060	2.78707	-2.06561	13.8246	1.50871e-29	1.56645e-28	56.0788
chr1:201719291	-2.38707	2.1689	-13.8246	1.50874e-29	1.56647e-28	56.0788
chr1:151710676	2.24841	-2.27055	13.8246	1.50877e-29	1.5665e-28	56.0787
chr1:160286002	-2.15671	1.82738	-13.8246	1.50886e-29	1.56659e-28	56.0787
chr12:6555050	2.1778	-1.8222	13.8246	1.50899e-29	1.56673e-28	56.0786
chr7:2440900	2.85366	-1.78415	13.8246	1.509e-29	1.56674e-28	56.0786
chr17:5115810	1.92537	0.578537	13.8246	1.50914e-29	1.56688e-28	56.0785
chr2:11371677	-1.71451	2.40787	-13.8246	1.50921e-29	1.56695e-28	56.0785
chr19:39168583	1.64537	0.812927	13.8245	1.50955e-29	1.5673e-28	56.0782
chr2:36705771	-2.02988	1.4325	-13.8245	1.50959e-29	1.56734e-28	56.0782
chr3:15269724	2.29634	-2.59768	13.8245	1.50966e-29	1.56741e-28	56.0782
chr11:114082823	-2.66317	1.02549	-13.8245	1.50968e-29	1.56743e-28	56.0781
chr7:50400596	2.47951	-0.91061	13.8245	1.50976e-29	1.56751e-28	56.0781
chr14:104170262	-1.69671	2.23287	-13.8245	1.50986e-29	1.56761e-28	56.078
chr13:113098370	2.09866	1.01701	13.8245	1.51004e-29	1.5678e-28	56.0779
chr10:117545738	2.18537	-2.66902	13.8245	1.51018e-29	1.56794e-28	56.0778
chr12:3791635	-1.53	3.16659	-13.8244	1.51034e-29	1.5681e-28	56.0777
chr15:22954969	1.56463	1.4522	13.8244	1.51035e-29	1.56811e-28	56.0777
chr12:123237589	-1.35683	2.38159	-13.8244	1.51038e-29	1.56814e-28	56.0777
chr2:128425822	1.41061	1.44713	13.8244	1.51054e-29	1.5683e-28	56.0776
chr19:46303800	2.95073	-2.1239	13.8244	1.51063e-29	1.5684e-28	56.0775
chr17:79871188	-2.36159	2.01677	-13.8244	1.51074e-29	1.56851e-28	56.0774
chr11:65592233	2.68061	-2.56335	13.8244	1.51087e-29	1.56864e-28	56.0774
chr20:63745171	-2.48085	1.14128	-13.8244	1.5109e-29	1.56867e-28	56.0773
chr14:24135578	2.06366	-1.62037	13.8244	1.51092e-29	1.56868e-28	56.0773
chr15:91515615	-2.33024	-0.470244	-13.8244	1.51103e-29	1.5688e-28	56.0773
chr12:59651134	2.52976	-1.8611	13.8244	1.51121e-29	1.56898e-28	56.0771
chr11:1890317	-2.57549	1.58299	-13.8243	1.51129e-29	1.56907e-28	56.0771
chr1:218646670	-2.47	0.806585	-13.8243	1.5113e-29	1.56908e-28	56.0771
chr17:48585057	1.28707	-3.51146	13.8243	1.51131e-29	1.56908e-28	56.0771
chr17:3812985	1.87037	2.30421	13.8243	1.51145e-29	1.56922e-28	56.077
chr3:195955437	1.8511	-2.47591	13.8243	1.5115e-29	1.56928e-28	56.0769
chr2:25252956	2.74939	-2.28445	13.8243	1.51154e-29	1.56931e-28	56.0769
chr4:1228101	-3.05695	1.66006	-13.8243	1.51155e-29	1.56932e-28	56.0769
chr16:75535540	1.90098	0.234024	13.8243	1.51166e-29	1.56943e-28	56.0768
chr16:353339	2.08878	-2.77671	13.8243	1.51183e-29	1.5696e-28	56.0767
chr1:3184453	-1.88512	-0.35878	-13.8243	1.51207e-29	1.56985e-28	56.0766
chr2:25955259	1.58768	0.597744	13.8243	1.51208e-29	1.56986e-28	56.0766
chr21:35049710	-2.66646	1.2253	-13.8243	1.51209e-29	1.56987e-28	56.0766
chr5:111071459	1.65573	0.424695	13.8243	1.51225e-29	1.57003e-28	56.0764
chr4:8071988	-1.72427	-0.92372	-13.8243	1.51225e-29	1.57003e-28	56.0764
chr17:7437544	2.54927	-1.63646	13.8242	1.51236e-29	1.57014e-28	56.0764
chr8:62701976	1.71451	-2.12482	13.8242	1.51241e-29	1.57019e-28	56.0763
chr8:23696285	-1.39341	-1.57963	-13.8242	1.51254e-29	1.57032e-28	56.0763
chr16:54937675	2.69951	-1.47476	13.8242	1.51256e-29	1.57034e-28	56.0762
chr8:142770478	1.29195	1.81756	13.8242	1.51265e-29	1.57044e-28	56.0762
chr16:87458958	1.19024	2.59744	13.8242	1.51279e-29	1.57057e-28	56.0761
chr19:3178763	-2.63939	0.634451	-13.8242	1.51281e-29	1.5706e-28	56.0761
chr4:154332800	1.85878	-2.75866	13.8242	1.51285e-29	1.57064e-28	56.076
chr19:17842423	2.95061	-1.94994	13.8242	1.51292e-29	1.57071e-28	56.076
chr1:161677159	1.4089	2.1347	13.8242	1.51297e-29	1.57075e-28	56.076
chr10:102489129	1.43256	2.10945	13.8242	1.51316e-29	1.57095e-28	56.0758
chr19:45159082	-2.7022	1.49024	-13.8242	1.51322e-29	1.57101e-28	56.0758
chr3:46566565	1.79549	-3.10018	13.8241	1.51334e-29	1.57113e-28	56.0757
chr1:58809383	2.55622	-1.3286	13.8241	1.51335e-29	1.57114e-28	56.0757
chr8:124728837	2.36207	-2.84213	13.8241	1.51335e-29	1.57114e-28	56.0757
chr16:87863685	-1.655	1.77494	-13.8241	1.51337e-29	1.57116e-28	56.0757
chr2:131491270	-1.78866	-1.71457	-13.8241	1.51344e-29	1.57122e-28	56.0757
chr2:74003734	2.17976	-1.14561	13.8241	1.51348e-29	1.57127e-28	56.0756
chr2:208112454	2.47256	-1.47433	13.8241	1.51357e-29	1.57136e-28	56.0756
chr20:33080410	1.44512	-0.224634	13.8241	1.51364e-29	1.57143e-28	56.0755
chr5:178165803	1.91439	-2.43646	13.8241	1.51367e-29	1.57146e-28	56.0755
chr11:1686365	1.27146	2.35341	13.8241	1.51399e-29	1.57178e-28	56.0753
chr13:33349876	1.83878	-2.94866	13.8241	1.51407e-29	1.57187e-28	56.0752
chr1:2382037	1.3789	-2.83933	13.8241	1.51417e-29	1.57197e-28	56.0752
chr7:157465565	-1.61512	-0.0280488	-13.8241	1.51418e-29	1.57197e-28	56.0752
chr11:77873044	-1.81963	2.66091	-13.8241	1.51418e-29	1.57198e-28	56.0752
chr22:18958842	1.62415	-0.177439	13.824	1.51427e-29	1.57206e-28	56.0751
chr7:150975570	1.35951	-2.13354	13.824	1.51459e-29	1.57239e-28	56.0749
chr7:155806394	2.19305	-2.8586	13.824	1.51488e-29	1.57269e-28	56.0747
chr19:48617340	2.78646	-1.85701	13.824	1.51502e-29	1.57284e-28	56.0746
chr16:74909628	-1.61841	1.07238	-13.824	1.5151e-29	1.57291e-28	56.0746
chr4:183097306	3.06841	-1.4975	13.824	1.51522e-29	1.57304e-28	56.0745
chr18:78639453	2.30073	-2.23037	13.8239	1.51523e-29	1.57304e-28	56.0745
chr1:152998050	2.33768	-1.91177	13.8239	1.51536e-29	1.57318e-28	56.0744
chr22:39292249	2.895	-0.969817	13.8239	1.51561e-29	1.57344e-28	56.0742
chr19:58368837	1.85073	1.36512	13.8239	1.51571e-29	1.57354e-28	56.0742
chr1:3465271	-2.26488	0.700732	-13.8239	1.51591e-29	1.57374e-28	56.074
chr17:42668171	2.71841	-1.93287	13.8239	1.51598e-29	1.57381e-28	56.074
chr6:3825820	2.89305	-1.90811	13.8239	1.51616e-29	1.574e-28	56.0739
chr10:114245473	2.43427	-1.48201	13.8238	1.51623e-29	1.57407e-28	56.0738
chr16:1157133	-2.15268	1.54646	-13.8238	1.51626e-29	1.57409e-28	56.0738
chr8:38245878	1.15598	1.54079	13.8238	1.51644e-29	1.57428e-28	56.0737
chr8:8721455	-2.11463	1.8911	-13.8238	1.51649e-29	1.57433e-28	56.0737
chr19:10712245	1.96622	0.717988	13.8238	1.51663e-29	1.57447e-28	56.0736
chr11:44834244	2.28402	-1.92543	13.8238	1.5167e-29	1.57454e-28	56.0735
chr13:49219691	1.50439	-0.873537	13.8238	1.51673e-29	1.57457e-28	56.0735
chr22:44024816	1.73695	-3.07189	13.8238	1.51685e-29	1.5747e-28	56.0734
chr1:27600171	1.51037	-2.44774	13.8238	1.51686e-29	1.5747e-28	56.0734
chr21:37225988	-2.43659	1.63988	-13.8238	1.51698e-29	1.57482e-28	56.0733
chr19:3837086	1.61146	1.49268	13.8238	1.51699e-29	1.57484e-28	56.0733
chr4:88019498	1.61537	2.27768	13.8238	1.517e-29	1.57485e-28	56.0733
chr19:710157	2.25683	-2.10037	13.8238	1.51702e-29	1.57486e-28	56.0733
chr3:12604925	-2.52793	0.774939	-13.8238	1.51707e-29	1.57491e-28	56.0733
chr22:19855753	1.40829	-3.61171	13.8238	1.5171e-29	1.57494e-28	56.0732
chr14:26394758	1.71122	-2.35732	13.8238	1.5171e-29	1.57494e-28	56.0732
chr3:52197358	-1.68378	1.99055	-13.8238	1.51713e-29	1.57497e-28	56.0732
chr1:166944954	-2.67476	1.20933	-13.8237	1.51732e-29	1.57515e-28	56.0731
chr15:77901623	1.31024	1.97098	13.8237	1.51734e-29	1.57518e-28	56.0731
chr9:36091581	2.83902	-1.62646	13.8237	1.51752e-29	1.57536e-28	56.073
chr5:154371970	-2.49512	0.767073	-13.8237	1.51776e-29	1.57561e-28	56.0728
chr11:70609095	-2.18073	0.252683	-13.8237	1.51802e-29	1.57587e-28	56.0726
chr9:127938587	2.71268	-2.65634	13.8237	1.51816e-29	1.57602e-28	56.0725
chr10:75024994	-1.58085	2.74701	-13.8236	1.51876e-29	1.57664e-28	56.0722
chr13:114048569	1.80768	1.22104	13.8236	1.51878e-29	1.57666e-28	56.0721
chr4:713659	-1.3872	3.11311	-13.8236	1.51898e-29	1.57687e-28	56.072
chr12:94187005	2.78793	-2.07787	13.8236	1.51902e-29	1.5769e-28	56.072
chr6:53060953	1.73305	-2.60384	13.8235	1.51919e-29	1.57707e-28	56.0719
chr6:157559337	-1.58427	2.45091	-13.8235	1.51929e-29	1.57717e-28	56.0718
chr13:110266371	-2.09329	1.25372	-13.8235	1.51938e-29	1.57727e-28	56.0717
chr10:117140688	2.44061	-2.6097	13.8235	1.5194e-29	1.57728e-28	56.0717
chr3:73383994	-1.9622	2.52427	-13.8235	1.51947e-29	1.57735e-28	56.0717
chr9:136364920	1.57171	1.11073	13.8235	1.51953e-29	1.57742e-28	56.0716
chr1:1069612	1.45244	-3.41915	13.8235	1.51956e-29	1.57745e-28	56.0716
chr6:149211126	-2.85659	1.33366	-13.8235	1.51966e-29	1.57755e-28	56.0716
chr12:10716699	2.72866	-1.83177	13.8235	1.51972e-29	1.57761e-28	56.0715
chr7:8069569	1.36585	2.45902	13.8235	1.51982e-29	1.57771e-28	56.0715
chr9:95045259	2.87793	-2.61201	13.8235	1.51982e-29	1.57771e-28	56.0715
chrX:129520558	1.54634	1.99951	13.8235	1.51985e-29	1.57774e-28	56.0714
chr15:69467663	-2.65854	0.943171	-13.8235	1.51987e-29	1.57776e-28	56.0714
chr20:21714107	2.43134	-2.81177	13.8235	1.51999e-29	1.57787e-28	56.0713
chr4:166502394	1.54659	0.175488	13.8235	1.52009e-29	1.57797e-28	56.0713
chr17:82883670	1.50061	1.9553	13.8234	1.52027e-29	1.57817e-28	56.0712
chr7:1289199	1.65085	2.40567	13.8234	1.52035e-29	1.57825e-28	56.0711
chr9:134365977	2.25232	-2.35409	13.8234	1.52044e-29	1.57834e-28	56.071
chr6:130013132	1.92854	1.73829	13.8234	1.52062e-29	1.57852e-28	56.0709
chr1:6477761	-2.2028	0.145183	-13.8234	1.52073e-29	1.57863e-28	56.0709
chr5:132829875	1.48	-2.85976	13.8234	1.52082e-29	1.57872e-28	56.0708
chr3:49718478	1.95854	-0.740976	13.8234	1.52106e-29	1.57897e-28	56.0706
chr14:104580908	-1.93634	0.916463	-13.8234	1.52114e-29	1.57905e-28	56.0706
chr16:85390948	2.99085	-2.07396	13.8234	1.52116e-29	1.57906e-28	56.0706
chr6:10113329	2.83476	-1.78518	13.8233	1.5213e-29	1.57921e-28	56.0705
chr2:240780602	2.22232	0.742378	13.8233	1.52137e-29	1.57929e-28	56.0704
chr15:101027619	-2.50829	0.871951	-13.8233	1.52157e-29	1.57949e-28	56.0703
chr12:6462129	-2.90024	0.971707	-13.8233	1.52168e-29	1.5796e-28	56.0702
chr19:3539159	2.65768	-1.75726	13.8232	1.52216e-29	1.58009e-28	56.0699
chr13:36527320	1.65329	1.84043	13.8232	1.52229e-29	1.58023e-28	56.0698
chr17:82244972	-2.08866	1.64848	-13.8232	1.52238e-29	1.58032e-28	56.0698
chr1:119844401	1.76732	-1.73354	13.8232	1.52239e-29	1.58032e-28	56.0698
chr15:40048567	-1.89415	-0.538537	-13.8232	1.52244e-29	1.58038e-28	56.0697
chr9:125067784	-1.60524	2.43409	-13.8232	1.52261e-29	1.58055e-28	56.0696
chr4:3516280	-1.3589	3.47994	-13.8232	1.52265e-29	1.58059e-28	56.0696
chr2:11656725	1.77744	-1.54884	13.8232	1.52282e-29	1.58076e-28	56.0695
chr5:179272216	1.58488	2.29256	13.8232	1.52282e-29	1.58076e-28	56.0695
chr12:94561037	1.96146	-3.04305	13.8232	1.52286e-29	1.5808e-28	56.0695
chr12:75721011	2.7761	-1.8339	13.8232	1.52302e-29	1.58096e-28	56.0694
chr10:62813712	1.54341	2.00659	13.8232	1.52307e-29	1.58101e-28	56.0693
chr2:97827311	-1.465	2.98165	-13.8232	1.52311e-29	1.58105e-28	56.0693
chr18:74291063	1.57402	-3.46128	13.8231	1.52314e-29	1.58109e-28	56.0693
chr14:61927676	2.55427	-1.96579	13.8231	1.52322e-29	1.58116e-28	56.0692
chr5:601425	-1.77744	1.89226	-13.8231	1.52325e-29	1.58119e-28	56.0692
chr2:208020175	-1.39183	2.46262	-13.8231	1.52326e-29	1.5812e-28	56.0692
chr6:57091998	1.95976	-0.217317	13.8231	1.5233e-29	1.58124e-28	56.0692
chr10:25082559	1.53768	0.0104268	13.8231	1.52342e-29	1.58136e-28	56.0691
chr19:751200	2.57451	-1.88018	13.8231	1.52361e-29	1.58156e-28	56.069
chr4:2685819	1.61378	1.9797	13.8231	1.52371e-29	1.58165e-28	56.0689
chr1:53286087	-2.00963	1.28067	-13.8231	1.52381e-29	1.58176e-28	56.0688
chr15:60399398	1.99	-2.62512	13.8231	1.52386e-29	1.58181e-28	56.0688
chr5:93602085	2.1722	-0.969634	13.8231	1.52388e-29	1.58183e-28	56.0688
chr15:98906864	2.68707	-2.51524	13.8231	1.52391e-29	1.58186e-28	56.0688
chr15:59216205	1.40049	1.84622	13.8231	1.52404e-29	1.58199e-28	56.0687
chr17:46024087	-2.81659	1.41366	-13.823	1.52419e-29	1.58214e-28	56.0686
chr19:13013772	1.8478	-2.32024	13.823	1.52423e-29	1.58218e-28	56.0686
chr13:112075436	1.94183	-0.764573	13.823	1.52438e-29	1.58233e-28	56.0685
chr11:60943804	-1.5339	2.75793	-13.823	1.52455e-29	1.58251e-28	56.0684
chr15:69669937	-1.90329	2.36567	-13.823	1.5247e-29	1.58266e-28	56.0683
chr14:103126956	2.62512	-2.43122	13.823	1.52493e-29	1.58289e-28	56.0681
chr15:98795789	-1.75061	2.21945	-13.823	1.52499e-29	1.58295e-28	56.0681
chr14:103052722	-2.78841	1.7364	-13.823	1.52512e-29	1.58309e-28	56.068
chr19:10008831	-1.66317	-2.77659	-13.8229	1.52513e-29	1.5831e-28	56.068
chr15:99928947	2.08707	-0.143049	13.8229	1.52517e-29	1.58314e-28	56.0679
chr1:220928069	1.27061	1.19921	13.8229	1.52523e-29	1.5832e-28	56.0679
chr15:31339796	-2.3072	1.0614	-13.8229	1.52542e-29	1.58339e-28	56.0678
chr6:10399081	2.15085	1.44774	13.8229	1.52553e-29	1.58351e-28	56.0677
chr11:61777433	-1.59585	-2.01366	-13.8229	1.52571e-29	1.58369e-28	56.0676
chr17:2056946	2.22549	-2.3864	13.8229	1.52577e-29	1.58375e-28	56.0676
chr9:137612415	1.75671	-3.75091	13.8229	1.52579e-29	1.58377e-28	56.0675
chr2:152429423	-1.60634	1.72854	-13.8229	1.52582e-29	1.58379e-28	56.0675
chr3:124017835	-2.05293	2.02841	-13.8229	1.52599e-29	1.58397e-28	56.0674
chr1:226815341	2.93488	-1.98878	13.8229	1.526e-29	1.58398e-28	56.0674
chr20:62978170	-2.36732	0.650976	-13.8228	1.52623e-29	1.58421e-28	56.0673
chr1:63150399	1.3722	0.604512	13.8228	1.52628e-29	1.58426e-28	56.0672
chr22:20289675	1.64951	1.67232	13.8228	1.52635e-29	1.58433e-28	56.0672
chr1:3718501	1.8528	-0.861402	13.8228	1.52642e-29	1.5844e-28	56.0671
chr17:62679896	1.72366	2.01451	13.8228	1.52646e-29	1.58444e-28	56.0671
chr7:151123537	1.50768	2.02604	13.8228	1.52689e-29	1.58489e-28	56.0668
chr4:967586	2.16793	-0.457622	13.8228	1.52697e-29	1.58496e-28	56.0668
chr2:11412179	1.64549	-1.65506	13.8227	1.52721e-29	1.58522e-28	56.0666
chr10:62761413	1.54695	-2.85226	13.8227	1.5274e-29	1.58541e-28	56.0665
chr9:135292659	-2.38317	0.703049	-13.8227	1.52762e-29	1.58563e-28	56.0663
chr4:1766840	2.50122	-1.29354	13.8227	1.52767e-29	1.58568e-28	56.0663
chr16:86778386	1.41963	0.472988	13.8227	1.52769e-29	1.5857e-28	56.0663
chr16:13254755	1.45232	2.1464	13.8227	1.52795e-29	1.58597e-28	56.0661
chr20:56359930	2.91951	-2.11683	13.8227	1.52797e-29	1.58599e-28	56.0661
chr17:81385144	1.44915	2.45896	13.8226	1.52814e-29	1.58617e-28	56.066
chr6:8152617	1.64061	1.29567	13.8226	1.52818e-29	1.58621e-28	56.066
chr19:10929557	1.8872	-3.26957	13.8226	1.52821e-29	1.58623e-28	56.066
chr14:23433664	1.47841	1.62018	13.8226	1.52825e-29	1.58627e-28	56.0659
chr11:132140263	1.71695	1.4747	13.8226	1.52843e-29	1.58646e-28	56.0658
chr6:159714553	-1.97232	1.75079	-13.8226	1.52845e-29	1.58647e-28	56.0658
chr5:1090674	1.47646	1.62872	13.8226	1.52846e-29	1.58648e-28	56.0658
chr4:2886730	2.02463	0.175244	13.8226	1.52865e-29	1.58667e-28	56.0657
chr9:93010963	1.40159	2.65043	13.8226	1.5287e-29	1.58673e-28	56.0656
chr3:32503995	1.34171	2.12402	13.8226	1.5288e-29	1.58683e-28	56.0656
chr20:62352683	-1.93866	0.920671	-13.8226	1.52889e-29	1.58692e-28	56.0655
chr12:122024348	-1.30963	0.513841	-13.8225	1.52921e-29	1.58725e-28	56.0653
chr3:195955493	1.80085	-2.59701	13.8225	1.52926e-29	1.58729e-28	56.0653
chr11:121195114	-1.76439	-1.35463	-13.8225	1.52929e-29	1.58732e-28	56.0653
chr3:197028807	1.59988	-3.13518	13.8225	1.52938e-29	1.58742e-28	56.0652
chr2:241775948	-2.36488	0.923902	-13.8225	1.52955e-29	1.58759e-28	56.0651
chr11:115872354	-1.35927	2.29378	-13.8225	1.52963e-29	1.58767e-28	56.065
chr19:1109526	-1.82744	0.834695	-13.8225	1.5297e-29	1.58774e-28	56.065
chr16:67547771	2.64268	-2.2972	13.8225	1.52974e-29	1.58779e-28	56.065
chr19:35528599	2.0361	1.67207	13.8225	1.52978e-29	1.58782e-28	56.0649
chr4:1222263	-1.74878	2.44939	-13.8225	1.52979e-29	1.58783e-28	56.0649
chrX:39808830	1.7322	-0.90561	13.8225	1.52982e-29	1.58786e-28	56.0649
chr14:50232487	1.38951	-2.96159	13.8225	1.52993e-29	1.58797e-28	56.0648
chr1:178061087	2.7839	-1.90183	13.8224	1.53026e-29	1.5883e-28	56.0646
chr11:15864858	1.38524	2.15494	13.8224	1.53048e-29	1.58854e-28	56.0645
chr16:28985247	-2.70537	1.44085	-13.8224	1.53055e-29	1.5886e-28	56.0644
chr3:48656986	1.6911	-1.22921	13.8224	1.5306e-29	1.58866e-28	56.0644
chr20:3632485	1.29024	2.61878	13.8224	1.53067e-29	1.58873e-28	56.0643
chr1:55216235	1.73366	-2.46744	13.8224	1.53071e-29	1.58876e-28	56.0643
chr1:36387329	1.93829	-2.58183	13.8224	1.53082e-29	1.58888e-28	56.0643
chr17:80721096	1.80988	-0.0889634	13.8223	1.5311e-29	1.58917e-28	56.0641
chr19:2194492	-1.35841	2.17348	-13.8223	1.53113e-29	1.58919e-28	56.0641
chr2:9473987	1.85622	-2.80896	13.8223	1.53154e-29	1.58962e-28	56.0638
chr17:80956185	-1.26134	0.0890854	-13.8223	1.53174e-29	1.58982e-28	56.0637
chr19:36152112	2.65012	-0.585915	13.8223	1.53174e-29	1.58982e-28	56.0637
chr10:1474784	1.41366	0.372195	13.8223	1.5319e-29	1.58999e-28	56.0635
chr17:64779635	1.50488	-3.14183	13.8223	1.53191e-29	1.58999e-28	56.0635
chr4:473182	2.20707	-0.75378	13.8223	1.53202e-29	1.5901e-28	56.0635
chr4:10629554	-2.44378	1.62494	-13.8223	1.53203e-29	1.59011e-28	56.0635
chr1:47452387	1.37561	-0.0170732	13.8222	1.53215e-29	1.59023e-28	56.0634
chr7:1986783	-1.26646	1.2847	-13.8222	1.53219e-29	1.59027e-28	56.0634
chr10:117136641	2.3778	-0.294146	13.8222	1.53223e-29	1.59031e-28	56.0633
chr1:212665960	1.57098	-0.395244	13.8222	1.53232e-29	1.5904e-28	56.0633
chr22:44668280	1.49732	-2.56195	13.8222	1.5324e-29	1.59049e-28	56.0632
chr5:173890557	1.75854	0.0864634	13.8222	1.53245e-29	1.59053e-28	56.0632
chr19:45306437	-2.39134	0.395793	-13.8222	1.53255e-29	1.59064e-28	56.0631
chr20:45469416	2.65305	-2.28299	13.8222	1.53256e-29	1.59064e-28	56.0631
chr19:6476895	3.01902	-1.95244	13.8222	1.53262e-29	1.5907e-28	56.0631
chr19:12775000	2.89195	-2.31817	13.8222	1.53266e-29	1.59074e-28	56.0631
chr2:11340853	-1.98061	1.40591	-13.8222	1.53267e-29	1.59075e-28	56.063
chr9:123481420	-2.07976	1.72122	-13.8222	1.53278e-29	1.59086e-28	56.063
chr6:101399779	2.35378	-2.57726	13.8222	1.53301e-29	1.5911e-28	56.0628
chr6:138414610	1.31146	2.19634	13.8221	1.5334e-29	1.5915e-28	56.0626
chr8:66522632	3.02878	-2.18902	13.8221	1.53373e-29	1.59184e-28	56.0624
chr11:31812891	2.35976	-2.8461	13.8221	1.53379e-29	1.5919e-28	56.0623
chr18:79611155	2.17415	-2.46598	13.8221	1.53384e-29	1.59195e-28	56.0623
chr13:33520593	1.40659	1.95159	13.8221	1.53389e-29	1.59199e-28	56.0623
chr21:46180117	1.62707	1.92659	13.8221	1.53393e-29	1.59204e-28	56.0622
chr14:56794882	2.34	-2.61024	13.8221	1.53399e-29	1.5921e-28	56.0622
chr6:32861284	2.94293	-1.7028	13.8221	1.53403e-29	1.59214e-28	56.0622
chr1:95319182	1.60817	1.81957	13.822	1.53413e-29	1.59224e-28	56.0621
chr1:160523298	-2.2539	0.544268	-13.822	1.53414e-29	1.59224e-28	56.0621
chr13:112979749	1.48854	2.02085	13.822	1.53415e-29	1.59225e-28	56.0621
chr18:79512775	1.52159	1.9336	13.822	1.53431e-29	1.59241e-28	56.062
chr15:77696499	-1.90232	2.00957	-13.822	1.53431e-29	1.59241e-28	56.062
chr5:36458062	1.35841	1.7336	13.822	1.53434e-29	1.59244e-28	56.062
chr15:93109543	1.62427	-3.2847	13.822	1.53463e-29	1.59275e-28	56.0618
chr2:10471416	1.83744	0.675061	13.822	1.53475e-29	1.59287e-28	56.0617
chr17:8445723	1.38902	1.27195	13.822	1.5349e-29	1.59302e-28	56.0616
chr2:237171537	2.77305	-1.5014	13.8219	1.53513e-29	1.59325e-28	56.0614
chr20:35293064	1.45744	1.89152	13.8219	1.53517e-29	1.59329e-28	56.0614
chr4:2803830	2.0472	-3.04189	13.8219	1.53534e-29	1.59347e-28	56.0613
chr6:2904194	1.39854	2.30976	13.8219	1.53557e-29	1.5937e-28	56.0612
chr2:2326446	1.34683	0.537073	13.8219	1.53558e-29	1.59371e-28	56.0612
chr5:142108394	1.64573	-1.90372	13.8219	1.53562e-29	1.59375e-28	56.0611
chr14:91387846	-2.33378	0.507256	-13.8219	1.53566e-29	1.59379e-28	56.0611
chr1:19349073	-2.08707	1.39439	-13.8219	1.53573e-29	1.59386e-28	56.0611
chr9:34047226	-2.01707	-0.736951	-13.8219	1.53582e-29	1.59395e-28	56.061
chr4:112029754	-2.6722	0.600732	-13.8218	1.53632e-29	1.59447e-28	56.0607
chr3:97932771	-1.25415	2.16878	-13.8218	1.53634e-29	1.59449e-28	56.0607
chr7:144738445	1.67341	-0.880366	13.8218	1.53639e-29	1.59454e-28	56.0606
chr12:47818799	1.58207	-2.8503	13.8218	1.53651e-29	1.59466e-28	56.0605
chr17:50609929	-2.29549	1.58799	-13.8218	1.53652e-29	1.59467e-28	56.0605
chr11:73397090	1.29085	1.90652	13.8218	1.53664e-29	1.59478e-28	56.0605
chr19:5074747	-2.96146	1.77122	-13.8218	1.53667e-29	1.59482e-28	56.0604
chr15:60396400	3.05744	-2.15823	13.8218	1.53676e-29	1.59491e-28	56.0604
chr13:78660580	1.53707	2.4172	13.8218	1.53689e-29	1.59504e-28	56.0603
chr9:137458302	1.65	-0.912317	13.8218	1.53697e-29	1.59512e-28	56.0603
chr1:42681031	1.48293	-2.29293	13.8218	1.53699e-29	1.59514e-28	56.0602
chr15:95596746	1.36122	0.455854	13.8218	1.53701e-29	1.59516e-28	56.0602
chr5:61162950	1.78098	-3.14	13.8218	1.53703e-29	1.59517e-28	56.0602
chr13:75416739	-2.20171	1.25073	-13.8217	1.53719e-29	1.59534e-28	56.0601
chr9:129500542	3.04049	-2.11244	13.8217	1.53727e-29	1.59542e-28	56.0601
chr13:34617934	2.65866	-1.41689	13.8217	1.53739e-29	1.59554e-28	56.06
chr14:22836377	1.77646	-2.68287	13.8217	1.53775e-29	1.59592e-28	56.0597
chr14:60510017	1.65927	-3.14012	13.8217	1.53799e-29	1.59616e-28	56.0596
chr19:15511846	2.71146	-1.34695	13.8216	1.53817e-29	1.59635e-28	56.0595
chr14:92687893	3.21451	-2.01994	13.8216	1.53819e-29	1.59637e-28	56.0595
chr14:104893644	-1.40488	3.14171	-13.8216	1.53822e-29	1.59639e-28	56.0594
chr7:129167922	1.28939	0.756402	13.8216	1.53828e-29	1.59645e-28	56.0594
chr5:1494882	-2.99524	1.96091	-13.8216	1.5384e-29	1.59657e-28	56.0593
chr17:38574959	1.76939	-1.2047	13.8216	1.53852e-29	1.59669e-28	56.0592
chr2:97733231	-1.71024	2.78232	-13.8216	1.53858e-29	1.59676e-28	56.0592
chr2:239192619	-2.87805	1.11134	-13.8216	1.53874e-29	1.59692e-28	56.0591
chr17:44198115	-1.62671	1.90274	-13.8216	1.5388e-29	1.59698e-28	56.0591
chr10:132591596	-1.78061	1.1653	-13.8215	1.53911e-29	1.5973e-28	56.0589
chr16:4335249	1.28146	1.67232	13.8215	1.53914e-29	1.59733e-28	56.0588
chr8:47736665	1.52024	-2.91683	13.8215	1.53922e-29	1.59741e-28	56.0588
chr8:127223566	2.0789	1.25372	13.8215	1.53928e-29	1.59747e-28	56.0587
chr2:34549126	1.3972	1.12909	13.8215	1.53932e-29	1.5975e-28	56.0587
chr5:29812051	1.72451	-0.11128	13.8215	1.53937e-29	1.59755e-28	56.0587
chr1:164576414	3.03707	-2.15927	13.8215	1.53977e-29	1.59797e-28	56.0584
chr5:61169071	1.58622	2.59921	13.8215	1.53979e-29	1.59799e-28	56.0584
chr1:111423163	2.3861	-2.05427	13.8215	1.53992e-29	1.59812e-28	56.0583
chr2:222297149	2.47073	-2.60902	13.8215	1.53994e-29	1.59814e-28	56.0583
chr2:54653832	1.51293	2.06866	13.8215	1.53996e-29	1.59815e-28	56.0583
chr16:2757475	1.57049	0.310122	13.8214	1.54014e-29	1.59834e-28	56.0582
chr12:124427514	-1.47707	2.60256	-13.8214	1.54025e-29	1.59845e-28	56.0581
chr1:147495104	1.36159	-2.68287	13.8214	1.5404e-29	1.59861e-28	56.058
chr17:46864918	1.38171	2.19159	13.8214	1.54044e-29	1.59864e-28	56.058
chr22:50206695	1.56366	1.28354	13.8214	1.54049e-29	1.5987e-28	56.058
chr16:67199526	2.11634	-2.04939	13.8214	1.54054e-29	1.59874e-28	56.0579
chr19:20103222	2.58756	-1.26598	13.8214	1.54059e-29	1.59879e-28	56.0579
chr13:110870679	1.98354	-2.84262	13.8214	1.54065e-29	1.59886e-28	56.0579
chr19:39875805	1.66427	-1.03774	13.8214	1.54089e-29	1.5991e-28	56.0577
chr20:23139718	-2.6339	1.06439	-13.8214	1.54093e-29	1.59914e-28	56.0577
chr20:51725609	-2.19549	1.65689	-13.8214	1.541e-29	1.59921e-28	56.0576
chr4:76634331	1.86695	-1.08579	13.8213	1.54137e-29	1.59959e-28	56.0574
chr5:77851214	2.47415	-1.47683	13.8213	1.54151e-29	1.59973e-28	56.0573
chr3:195618091	1.93622	0.515305	13.8213	1.54154e-29	1.59976e-28	56.0573
chr3:181723172	1.80305	-2.8697	13.8213	1.54154e-29	1.59976e-28	56.0573
chr14:21643506	1.515	0.125671	13.8213	1.5416e-29	1.59983e-28	56.0572
chr16:11670325	-1.63012	1.9053	-13.8213	1.54162e-29	1.59984e-28	56.0572
chr2:160270749	2.87159	-1.87787	13.8213	1.5417e-29	1.59992e-28	56.0572
chr1:155752160	1.55598	1.86018	13.8213	1.54183e-29	1.60005e-28	56.0571
chr9:95515081	-1.42378	1.47555	-13.8212	1.54217e-29	1.6004e-28	56.0569
chr4:3324204	1.46232	2.11665	13.8212	1.54218e-29	1.60041e-28	56.0569
chr1:51238077	1.6272	-2.61055	13.8212	1.54224e-29	1.60047e-28	56.0568
chr1:19386040	3.01207	-1.87787	13.8212	1.54237e-29	1.6006e-28	56.0567
chr1:160371051	1.69488	0.880122	13.8212	1.54238e-29	1.60061e-28	56.0567
chr17:82242975	-2.29415	1.95756	-13.8212	1.54239e-29	1.60061e-28	56.0567
chr3:128055110	-1.91573	0.682012	-13.8212	1.54247e-29	1.6007e-28	56.0567
chr22:37983535	2.91268	-2.43317	13.8212	1.5425e-29	1.60073e-28	56.0567
chr5:475179	1.64476	-2.94213	13.8212	1.54253e-29	1.60076e-28	56.0566
chr9:96564296	-1.94744	2.51604	-13.8212	1.54254e-29	1.60076e-28	56.0566
chr6:26522330	1.79561	-3.4061	13.8212	1.54267e-29	1.6009e-28	56.0566
chr8:144012620	-2.58841	1.04652	-13.8212	1.54269e-29	1.60092e-28	56.0565
chr7:27112472	2.24829	-0.996341	13.8212	1.54276e-29	1.60099e-28	56.0565
chr19:31353471	1.89012	-2.78116	13.8212	1.5428e-29	1.60102e-28	56.0565
chr19:56111845	-1.9072	-1.1053	-13.8212	1.54301e-29	1.60124e-28	56.0563
chr2:43075224	3.12561	-1.89573	13.8211	1.54319e-29	1.60143e-28	56.0562
chr1:202010602	2.72622	-1.88201	13.8211	1.54329e-29	1.60153e-28	56.0562
chr7:99733297	-1.80244	2.22256	-13.8211	1.54339e-29	1.60163e-28	56.0561
chr3:129975996	1.9361	-2.70854	13.8211	1.54348e-29	1.60172e-28	56.056
chr11:64196843	1.67902	1.77451	13.8211	1.54353e-29	1.60177e-28	56.056
chr17:31754583	1.4478	2.20195	13.8211	1.5436e-29	1.60184e-28	56.0559
chr2:227347237	-1.67098	2.07341	-13.8211	1.54375e-29	1.602e-28	56.0559
chr11:85935053	1.93695	0.35811	13.8211	1.54379e-29	1.60204e-28	56.0558
chr10:125157045	2.63878	-1.59146	13.8211	1.54382e-29	1.60206e-28	56.0558
chr19:719423	1.79	-2.7761	13.8211	1.54392e-29	1.60216e-28	56.0557
chr7:140349184	-2.03085	2.47665	-13.8211	1.54402e-29	1.60227e-28	56.0557
chr9:95041778	-2.00976	1.79159	-13.8211	1.54411e-29	1.60236e-28	56.0556
chr7:73975240	1.43512	2.66207	13.821	1.54417e-29	1.60241e-28	56.0556
chr6:40496294	1.24195	0.77122	13.821	1.54435e-29	1.6026e-28	56.0555
chr8:38988047	-1.77659	2.09817	-13.821	1.54442e-29	1.60267e-28	56.0554
chr14:52069866	1.87732	-2.75963	13.821	1.54448e-29	1.60273e-28	56.0554
chr12:124739132	2.45183	-2.12652	13.821	1.54456e-29	1.60281e-28	56.0553
chr12:57630845	1.57927	-1.10402	13.821	1.54461e-29	1.60286e-28	56.0553
chr10:115091705	-1.46122	1.88463	-13.821	1.54462e-29	1.60287e-28	56.0553
chr12:9733228	-2.18439	1.47805	-13.821	1.54469e-29	1.60294e-28	56.0552
chr3:42653820	1.49756	-3.68683	13.821	1.54475e-29	1.603e-28	56.0552
chr10:60572695	1.51598	-3.56738	13.821	1.54482e-29	1.60307e-28	56.0552
chr8:84185380	1.60085	0.343841	13.821	1.54487e-29	1.60312e-28	56.0551
chr2:54880323	-1.45598	1.48787	-13.821	1.54491e-29	1.60316e-28	56.0551
chr2:85737176	1.40683	1.93195	13.821	1.54492e-29	1.60316e-28	56.0551
chr16:88791716	-1.99744	0.748232	-13.821	1.54502e-29	1.60326e-28	56.055
chr3:190717858	-1.50061	2.41665	-13.8209	1.54527e-29	1.60352e-28	56.0549
chr16:67653681	2.82695	-1.97165	13.8209	1.54533e-29	1.60358e-28	56.0548
chr1:207645851	1.9172	0.392256	13.8209	1.54557e-29	1.60383e-28	56.0547
chr1:214290095	-2.3289	0.761159	-13.8209	1.5457e-29	1.60397e-28	56.0546
chrX:103584803	1.82232	-0.582866	13.8209	1.54576e-29	1.60402e-28	56.0546
chr20:38928472	1.28561	2.03598	13.8209	1.54596e-29	1.60422e-28	56.0544
chr22:30080355	1.79415	-2.87695	13.8209	1.54599e-29	1.60426e-28	56.0544
chr12:1645753	1.49037	1.51616	13.8208	1.54621e-29	1.60448e-28	56.0543
chr11:12160705	-1.77659	2.58378	-13.8208	1.54628e-29	1.60455e-28	56.0542
chr5:170789165	2.52232	-1.6547	13.8208	1.5463e-29	1.60457e-28	56.0542
chr2:241753815	-1.52378	3.33104	-13.8208	1.54664e-29	1.60492e-28	56.054
chr8:143474914	-1.54707	2.97402	-13.8208	1.54672e-29	1.605e-28	56.0539
chr7:151111415	2.10329	-2.03262	13.8208	1.54675e-29	1.60503e-28	56.0539
chr11:2721323	2.40805	-1.15988	13.8208	1.54677e-29	1.60505e-28	56.0539
chr1:26545931	-3.21354	1.71555	-13.8208	1.54682e-29	1.6051e-28	56.0539
chr22:46985768	1.74207	2.45982	13.8207	1.54732e-29	1.60562e-28	56.0535
chr9:83208112	1.49134	1.97043	13.8207	1.54753e-29	1.60583e-28	56.0534
chr10:5549093	2.05573	-2.28957	13.8207	1.5477e-29	1.60601e-28	56.0533
chr2:96788596	2.90244	-1.46037	13.8207	1.54776e-29	1.60607e-28	56.0533
chr11:130450155	1.58732	-2.89305	13.8207	1.54789e-29	1.6062e-28	56.0532
chr2:63059555	2.36159	-2.53006	13.8207	1.54814e-29	1.60645e-28	56.053
chr17:7393363	2.8861	-1.54695	13.8206	1.54816e-29	1.60648e-28	56.053
chr4:173517873	2.18378	-2.29677	13.8206	1.54838e-29	1.6067e-28	56.0529
chr14:54773586	1.19293	-3.87061	13.8206	1.54839e-29	1.60671e-28	56.0529
chr8:116802948	2.78976	-1.67183	13.8206	1.54857e-29	1.60689e-28	56.0527
chr12:109820952	-2.6122	0.697927	-13.8206	1.5486e-29	1.60691e-28	56.0527
chr2:218871946	-2.77707	1.1778	-13.8206	1.54861e-29	1.60693e-28	56.0527
chr1:9878227	3.14646	-1.64104	13.8206	1.54861e-29	1.60693e-28	56.0527
chr13:111167037	-1.37317	2.55829	-13.8206	1.54885e-29	1.60717e-28	56.0526
chr13:114099411	1.83317	-2.71329	13.8206	1.54897e-29	1.60729e-28	56.0525
chr22:37051265	1.47549	-0.375915	13.8206	1.54898e-29	1.6073e-28	56.0525
chr2:121188393	1.2989	2.30604	13.8205	1.54922e-29	1.60755e-28	56.0523
chr17:30576848	1.66451	1.67555	13.8205	1.54931e-29	1.60764e-28	56.0523
chr2:68318255	1.51646	1.53287	13.8205	1.54933e-29	1.60766e-28	56.0522
chr12:114682946	1.84183	-3.23848	13.8205	1.54967e-29	1.60801e-28	56.052
chr8:133212570	2.83756	-1.68171	13.8205	1.54979e-29	1.60813e-28	56.052
chr22:19933196	-2.06402	1.6647	-13.8205	1.5499e-29	1.60824e-28	56.0519
chr17:38750597	1.94793	0.0938415	13.8204	1.55026e-29	1.60861e-28	56.0517
chr2:174340767	1.59463	-2.9589	13.8204	1.55061e-29	1.60898e-28	56.0514
chr6:30238577	1.22524	0.3675	13.8204	1.55062e-29	1.60898e-28	56.0514
chr12:124554741	-3.11549	1.50799	-13.8204	1.55073e-29	1.60909e-28	56.0513
chr18:54858806	1.37744	1.89409	13.8204	1.5508e-29	1.60916e-28	56.0513
chr2:69437858	1.84378	-2.65689	13.8204	1.55088e-29	1.60925e-28	56.0512
chr8:143788227	-1.26866	2.25689	-13.8204	1.55101e-29	1.60937e-28	56.0512
chr7:105218472	2.67976	-1.235	13.8204	1.55101e-29	1.60937e-28	56.0512
chr12:54064225	-1.30732	2.57012	-13.8204	1.55104e-29	1.6094e-28	56.0511
chr9:134409112	-1.53415	3.40049	-13.8203	1.5512e-29	1.60956e-28	56.051
chr17:76989015	1.31378	2.17628	13.8203	1.55127e-29	1.60963e-28	56.051
chr14:98167974	-1.61878	2.33427	-13.8203	1.55128e-29	1.60964e-28	56.051
chr17:46722870	-1.67256	2.75799	-13.8203	1.55131e-29	1.60967e-28	56.051
chr1:31589105	1.4178	-3.50695	13.8203	1.55133e-29	1.60969e-28	56.051
chr11:128689282	3.05183	-1.63323	13.8203	1.55135e-29	1.60971e-28	56.0509
chr3:196142187	1.99768	-2.09762	13.8203	1.55169e-29	1.61006e-28	56.0507
chr14:95011149	1.63085	0.0410366	13.8203	1.55181e-29	1.61018e-28	56.0507
chr21:45747795	-2.24915	1.17872	-13.8203	1.55206e-29	1.61044e-28	56.0505
chr15:77028318	3.0128	-1.97335	13.8202	1.55238e-29	1.61077e-28	56.0503
chr1:37480695	-2.36451	1.99067	-13.8202	1.55245e-29	1.61084e-28	56.0502
chr17:48575480	-2.31439	1.58939	-13.8202	1.55274e-29	1.61114e-28	56.0501
chr10:133201754	1.40646	2.15982	13.8202	1.55289e-29	1.61129e-28	56.05
chr15:39579783	2.67598	-2.55043	13.8202	1.55291e-29	1.61131e-28	56.0499
chr14:22644128	1.88939	-2.71396	13.8202	1.55305e-29	1.61145e-28	56.0499
chr6:6587409	1.69585	1.99927	13.8202	1.55306e-29	1.61146e-28	56.0498
chr16:84819210	2.19976	-1.87902	13.8201	1.55325e-29	1.61166e-28	56.0497
chr5:60842970	2.44963	-2.24104	13.8201	1.55331e-29	1.61171e-28	56.0497
chr10:100905151	1.41	1.20171	13.8201	1.5534e-29	1.6118e-28	56.0496
chr18:64099641	-2.11768	1.27543	-13.8201	1.55347e-29	1.61188e-28	56.0496
chr2:121196481	-2.75829	1.22463	-13.8201	1.55379e-29	1.6122e-28	56.0494
chr14:22501465	-1.70061	2.64726	-13.8201	1.5541e-29	1.61252e-28	56.0492
chr7:101232530	2.97024	-2.29073	13.82	1.55421e-29	1.61264e-28	56.0491
chr21:42155355	1.5972	-0.192622	13.82	1.55423e-29	1.61266e-28	56.0491
chr16:87484246	-1.87244	-0.916707	-13.82	1.5543e-29	1.61273e-28	56.049
chr2:45003699	-1.36134	-2.32543	-13.82	1.55431e-29	1.61273e-28	56.049
chr17:2359704	2.61476	-2.15628	13.82	1.55455e-29	1.61298e-28	56.0489
chr8:26864297	1.73634	-3.11122	13.82	1.5546e-29	1.61303e-28	56.0489
chr1:116558408	-2.82195	1.50366	-13.82	1.55461e-29	1.61303e-28	56.0489
chr1:220895932	2.66451	-1.58518	13.82	1.55482e-29	1.61325e-28	56.0487
chr19:50164544	2.42963	-1.87933	13.82	1.55483e-29	1.61326e-28	56.0487
chr10:96293164	1.72451	-0.0656707	13.82	1.55484e-29	1.61327e-28	56.0487
chr8:42461092	2.86622	-2.14396	13.82	1.55487e-29	1.6133e-28	56.0487
chr19:40740903	1.83707	-0.159878	13.82	1.555e-29	1.61343e-28	56.0486
chr5:42813793	2.87805	-1.79988	13.82	1.55504e-29	1.61347e-28	56.0486
chr4:177456459	-1.99854	1.78927	-13.82	1.5552e-29	1.61363e-28	56.0485
chr20:18504539	1.63159	0.83189	13.8199	1.55544e-29	1.61388e-28	56.0483
chr19:43820292	1.43659	-0.627805	13.8199	1.55558e-29	1.61402e-28	56.0482
chr9:95553018	1.87098	-2.77695	13.8199	1.55558e-29	1.61402e-28	56.0482
chr1:50417656	2.09756	-2.7311	13.8199	1.55568e-29	1.61412e-28	56.0482
chr8:17158277	-1.85805	2.36159	-13.8199	1.55569e-29	1.61413e-28	56.0482
chr6:168873594	-1.815	2.00823	-13.8199	1.55572e-29	1.61416e-28	56.0481
chr5:23286632	-2.07073	0.588902	-13.8199	1.5558e-29	1.61424e-28	56.0481
chr6:166341691	-2.12146	-0.602561	-13.8199	1.55587e-29	1.61431e-28	56.048
chr7:76502618	1.46902	1.5211	13.8199	1.55592e-29	1.61436e-28	56.048
chr8:144501992	2.91951	-1.62744	13.8199	1.55611e-29	1.61455e-28	56.0479
chr13:91175436	-1.73988	-0.837378	-13.8198	1.55646e-29	1.61491e-28	56.0477
chr9:136821415	2.31451	-2.80835	13.8198	1.5565e-29	1.61495e-28	56.0476
chr6:157511213	-2.48159	1.23799	-13.8198	1.55654e-29	1.61499e-28	56.0476
chr10:69876596	1.35439	2.13878	13.8198	1.5566e-29	1.61505e-28	56.0476
chr11:1439125	1.40244	1.27549	13.8198	1.55691e-29	1.61537e-28	56.0474
chr13:112762829	1.83256	2.87872	13.8198	1.55698e-29	1.61544e-28	56.0473
chr10:43702708	1.94427	1.87823	13.8198	1.55702e-29	1.61548e-28	56.0473
chr20:51273719	1.25585	2.18951	13.8198	1.5571e-29	1.61556e-28	56.0473
chr2:39743698	1.87378	-1.8686	13.8198	1.55714e-29	1.6156e-28	56.0472
chr10:44974756	1.87939	-2.93104	13.8197	1.55731e-29	1.61577e-28	56.0471
chr1:153565817	1.49366	-3.235	13.8197	1.55755e-29	1.61602e-28	56.047
chr9:137217368	2.51646	-1.83262	13.8197	1.55781e-29	1.61629e-28	56.0468
chr19:12985554	1.88402	-1.23543	13.8197	1.55787e-29	1.61635e-28	56.0468
chr22:46533731	-2.45707	1.16073	-13.8197	1.55789e-29	1.61637e-28	56.0467
chr18:58149201	1.74146	-0.812805	13.8197	1.558e-29	1.61648e-28	56.0467
chr3:129587261	2.72707	0.101707	13.8197	1.55802e-29	1.6165e-28	56.0467
chr12:57475622	2.6972	-2.17262	13.8197	1.55812e-29	1.61659e-28	56.0466
chr12:49955637	1.80305	-2.78372	13.8197	1.55815e-29	1.61663e-28	56.0466
chr3:157542912	2.11598	-3.19482	13.8197	1.55823e-29	1.6167e-28	56.0465
chr7:50204798	-2.40427	0.389573	-13.8196	1.55829e-29	1.61676e-28	56.0465
chr7:151061539	2.12512	-0.245122	13.8196	1.55832e-29	1.6168e-28	56.0465
chr20:62774336	-2.71549	1.27262	-13.8196	1.55846e-29	1.61693e-28	56.0464
chr7:4631848	1.60585	-3.07415	13.8196	1.55848e-29	1.61696e-28	56.0464
chr7:143300808	-2.23305	1.29311	-13.8196	1.55854e-29	1.61702e-28	56.0463
chr16:18998913	2.20707	-2.3461	13.8196	1.55859e-29	1.61707e-28	56.0463
chr6:33012155	1.44951	2.08073	13.8196	1.55862e-29	1.61709e-28	56.0463
chr12:65846274	2.95585	-1.61646	13.8196	1.55864e-29	1.61711e-28	56.0463
chr16:67848251	1.465	1.91262	13.8196	1.55902e-29	1.61751e-28	56.046
chr15:64912110	2.00634	-3.48585	13.8195	1.55936e-29	1.61786e-28	56.0458
chr11:102226787	1.99707	-2.30134	13.8195	1.55936e-29	1.61786e-28	56.0458
chr5:110817691	-2.5739	1.08634	-13.8195	1.55938e-29	1.61787e-28	56.0458
chr10:99521696	2.67988	-1.88579	13.8195	1.55956e-29	1.61805e-28	56.0457
chr1:27615270	2.73683	-1.63793	13.8195	1.55958e-29	1.61807e-28	56.0457
chr22:27797273	1.95476	2.4214	13.8195	1.5596e-29	1.61809e-28	56.0457
chr7:2762415	1.80268	1.63646	13.8195	1.55987e-29	1.61837e-28	56.0455
chr19:11052910	-2.73512	0.94878	-13.8195	1.55991e-29	1.61841e-28	56.0454
chr14:77930297	1.26622	2.08713	13.8195	1.56004e-29	1.61854e-28	56.0454
chr19:10625678	2.63329	-2.00567	13.8194	1.56036e-29	1.61887e-28	56.0452
chr22:35314772	2.83463	-1.43878	13.8194	1.56045e-29	1.61896e-28	56.0451
chr6:118652539	1.49415	1.50768	13.8194	1.56049e-29	1.619e-28	56.0451
chr22:43245939	-1.91402	2.07116	-13.8194	1.56051e-29	1.61902e-28	56.0451
chrX:40168691	1.84549	-2.58689	13.8194	1.56057e-29	1.61908e-28	56.045
chr3:184568164	2.21098	-2.10171	13.8194	1.56067e-29	1.61918e-28	56.045
chr2:219631484	1.29098	1.67366	13.8194	1.56079e-29	1.6193e-28	56.0449
chr1:23801477	2.63915	-1.85506	13.8194	1.56086e-29	1.61937e-28	56.0448
chr21:34615674	1.58793	-1.59433	13.8194	1.56088e-29	1.61939e-28	56.0448
chr7:140316277	2.52598	-2.37274	13.8194	1.56104e-29	1.61955e-28	56.0447
chr17:1040101	-2.89805	1.53866	-13.8194	1.56113e-29	1.61964e-28	56.0447
chr4:3324190	1.57732	1.77561	13.8194	1.56118e-29	1.6197e-28	56.0446
chr13:46642872	1.77329	1.33445	13.8193	1.56142e-29	1.61994e-28	56.0445
chr3:184371917	-1.94341	-0.466098	-13.8193	1.56144e-29	1.61996e-28	56.0445
chr6:143745771	2.9811	-1.82494	13.8193	1.56162e-29	1.62015e-28	56.0444
chr20:54222732	-1.69037	2.44848	-13.8193	1.56196e-29	1.62049e-28	56.0441
chr2:201433616	1.46098	-3.22317	13.8193	1.56197e-29	1.6205e-28	56.0441
chr8:69832197	1.72768	2.55994	13.8193	1.56199e-29	1.62052e-28	56.0441
chr17:49899038	-1.78524	1.04043	-13.8193	1.562e-29	1.62052e-28	56.0441
chr11:12472503	-1.85146	1.85561	-13.8193	1.56225e-29	1.62079e-28	56.044
chr10:118034151	-2.40366	1.53256	-13.8193	1.56228e-29	1.62081e-28	56.0439
chr2:128374227	3.08195	-1.85024	13.8193	1.56229e-29	1.62082e-28	56.0439
chr2:2769645	-1.7489	2.16079	-13.8192	1.56241e-29	1.62094e-28	56.0439
chr1:212415258	-1.97378	-1.09909	-13.8192	1.56247e-29	1.621e-28	56.0438
chr20:57231146	-1.84195	2.58073	-13.8192	1.56275e-29	1.62129e-28	56.0436
chr18:48973970	2.77927	-2.08902	13.8192	1.56277e-29	1.62131e-28	56.0436
chr21:46440060	1.60378	2.53189	13.8192	1.5628e-29	1.62134e-28	56.0436
chr17:73291178	-1.89976	1.13768	-13.8192	1.563e-29	1.62154e-28	56.0435
chr17:9974282	1.59866	0.867988	13.8192	1.56322e-29	1.62177e-28	56.0433
chr20:56631312	1.69037	-3.52335	13.8192	1.56325e-29	1.6218e-28	56.0433
chr3:128171051	1.85646	-1.8236	13.8191	1.56336e-29	1.62191e-28	56.0432
chr1:34788100	1.39927	0.629634	13.8191	1.56337e-29	1.62191e-28	56.0432
chr3:133283975	1.32646	2.2775	13.8191	1.56341e-29	1.62196e-28	56.0432
chr19:55341751	1.63549	0.581646	13.8191	1.56344e-29	1.62198e-28	56.0432
chr19:1623075	-2.01329	2.63567	-13.8191	1.56353e-29	1.62207e-28	56.0431
chr12:30965359	2.1872	-0.231768	13.8191	1.56363e-29	1.62217e-28	56.0431
chr2:177078670	-1.52037	-0.0715244	-13.8191	1.5637e-29	1.62225e-28	56.043
chr2:98565411	-1.37976	2.72549	-13.8191	1.56405e-29	1.62261e-28	56.0428
chr14:101029406	-1.85951	2.41159	-13.8191	1.56407e-29	1.62263e-28	56.0428
chr14:93926371	-2.17402	1.84457	-13.8191	1.56408e-29	1.62263e-28	56.0428
chr19:56837125	1.46707	-1.82378	13.8191	1.56412e-29	1.62267e-28	56.0428
chr2:23579272	-1.63232	1.37933	-13.8191	1.56418e-29	1.62273e-28	56.0427
chr1:204079995	1.82244	-2.11171	13.8191	1.56424e-29	1.6228e-28	56.0427
chr5:149300748	1.71146	1.8139	13.8191	1.56435e-29	1.62291e-28	56.0426
chr17:9577114	1.45537	-1.92683	13.819	1.56444e-29	1.623e-28	56.0426
chr14:22819852	1.81451	-3.1225	13.819	1.56447e-29	1.62302e-28	56.0425
chr21:39451799	2.03024	-1.21902	13.819	1.56457e-29	1.62313e-28	56.0425
chr2:25983007	3.05183	-2.11238	13.819	1.56459e-29	1.62315e-28	56.0425
chr8:10337703	1.61561	1.75439	13.819	1.56475e-29	1.62331e-28	56.0424
chr1:158718626	-2.33488	1.64146	-13.819	1.56483e-29	1.62339e-28	56.0423
chr8:10965717	-1.70585	-1.04695	-13.819	1.56491e-29	1.62347e-28	56.0423
chr1:24018748	2.82866	-1.95421	13.819	1.565e-29	1.62356e-28	56.0422
chr18:62331496	1.28159	1.60201	13.819	1.56523e-29	1.62379e-28	56.0421
chr20:56631812	2.03	-2.81341	13.819	1.56523e-29	1.62379e-28	56.0421
chr11:11982181	1.32963	2.4703	13.819	1.56528e-29	1.62384e-28	56.042
chr17:7437871	2.41939	-1.78201	13.819	1.5653e-29	1.62386e-28	56.042
chr19:12656951	2.35939	-0.017378	13.819	1.56537e-29	1.62393e-28	56.042
chr1:11100148	1.28244	-2.73915	13.8189	1.56541e-29	1.62397e-28	56.0419
chr2:111535010	2.1528	-2.23811	13.8189	1.56553e-29	1.6241e-28	56.0419
chr10:91411720	1.3289	0.127988	13.8189	1.56559e-29	1.62416e-28	56.0418
chr1:119742301	2.1239	0.12061	13.8189	1.56587e-29	1.62444e-28	56.0416
chr10:129032844	1.77732	-0.422561	13.8189	1.56587e-29	1.62444e-28	56.0416
chr17:74202774	1.67915	0.4075	13.8189	1.56601e-29	1.62458e-28	56.0416
chr1:11100147	1.37512	-2.69988	13.8189	1.56607e-29	1.62464e-28	56.0415
chr2:23579271	-1.61634	1.51598	-13.8189	1.56609e-29	1.62466e-28	56.0415
chr9:126223363	1.3761	1.1428	13.8189	1.56617e-29	1.62474e-28	56.0415
chr22:46593464	-2.98232	1.61652	-13.8189	1.56619e-29	1.62476e-28	56.0414
chr4:52823822	2.39963	-1.48945	13.8189	1.56621e-29	1.62478e-28	56.0414
chr19:48630053	2.43695	-2.66372	13.8189	1.5663e-29	1.62487e-28	56.0414
chr7:108130769	1.58963	2.0675	13.8188	1.56654e-29	1.62511e-28	56.0412
chr14:36654494	2.2922	-1.67037	13.8188	1.56659e-29	1.62516e-28	56.0412
chr9:128027427	-2.74598	1.02299	-13.8188	1.5666e-29	1.62517e-28	56.0412
chr16:87983572	2.36927	-2.35329	13.8188	1.56666e-29	1.62523e-28	56.0411
chr16:81706501	1.6678	1.89561	13.8188	1.56672e-29	1.62529e-28	56.0411
chr2:70899590	1.96805	-2.64439	13.8188	1.56696e-29	1.62554e-28	56.0409
chr13:24745711	2.21915	-0.572256	13.8188	1.56699e-29	1.62557e-28	56.0409
chr4:177125974	-2.3728	1.26116	-13.8188	1.5672e-29	1.62578e-28	56.0408
chr5:141494155	1.55049	0.302317	13.8188	1.56738e-29	1.62596e-28	56.0407
chr11:64735302	1.52927	0.593415	13.8188	1.56741e-29	1.626e-28	56.0407
chr11:63763099	2.9989	-1.48518	13.8187	1.56751e-29	1.6261e-28	56.0406
chr1:153441456	1.44256	0.298232	13.8187	1.56782e-29	1.62642e-28	56.0404
chr15:60272797	1.29744	2.12299	13.8187	1.56794e-29	1.62654e-28	56.0403
chr5:89277080	-1.84146	0.122927	-13.8187	1.56817e-29	1.62677e-28	56.0402
chr8:122127454	2.08671	-2.01384	13.8187	1.56839e-29	1.627e-28	56.04
chr16:1288429	1.79976	1.31927	13.8187	1.56844e-29	1.62705e-28	56.04
chr9:133357241	2.1511	-3.05811	13.8186	1.56863e-29	1.62724e-28	56.0399
chr10:133224942	1.61354	1.56616	13.8186	1.56886e-29	1.62748e-28	56.0397
chr6:154344603	1.55085	1.7503	13.8186	1.56892e-29	1.62754e-28	56.0397
chr7:101201006	1.6978	-1.74854	13.8186	1.56893e-29	1.62755e-28	56.0397
chr7:158321748	1.49159	2.25299	13.8186	1.56912e-29	1.62774e-28	56.0396
chr7:29147402	1.70305	0.537744	13.8186	1.5692e-29	1.62782e-28	56.0395
chr21:45032448	-2.47415	1.48305	-13.8186	1.56921e-29	1.62783e-28	56.0395
chr19:56663875	1.88232	1.44433	13.8186	1.56924e-29	1.62786e-28	56.0395
chr3:195955491	1.74963	-2.73701	13.8186	1.56925e-29	1.62787e-28	56.0395
chr11:66318495	2.47707	-1.80061	13.8185	1.56955e-29	1.62818e-28	56.0393
chr2:182866211	2.02561	-2.29963	13.8185	1.56956e-29	1.62819e-28	56.0393
chr12:46373917	2.34683	-2.27854	13.8185	1.56968e-29	1.6283e-28	56.0392
chrX:148950232	1.76683	1.45488	13.8185	1.56983e-29	1.62846e-28	56.0391
chr1:85225083	2.33427	-2.37555	13.8185	1.56984e-29	1.62847e-28	56.0391
chr1:233615614	2.15427	-2.2953	13.8185	1.56987e-29	1.62849e-28	56.0391
chr16:2036624	-2.71195	1.04305	-13.8185	1.56995e-29	1.62857e-28	56.039
chr11:44875480	-1.79305	-0.752744	-13.8185	1.56998e-29	1.62861e-28	56.039
chr20:62428803	1.51037	-1.68738	13.8185	1.57003e-29	1.62866e-28	56.039
chr4:1212401	-1.58537	3.14622	-13.8185	1.57015e-29	1.62877e-28	56.0389
chr7:129778540	2.34537	-1.39549	13.8185	1.57019e-29	1.62881e-28	56.0389
chr10:129890393	1.42829	2.54232	13.8184	1.57058e-29	1.62921e-28	56.0386
chr3:134423499	-1.64561	1.60646	-13.8184	1.57076e-29	1.62941e-28	56.0385
chr14:20435368	3.2039	-2.11451	13.8184	1.57083e-29	1.62947e-28	56.0385
chr17:1048974	1.32878	1.40134	13.8184	1.57119e-29	1.62984e-28	56.0383
chr20:45347111	2.80695	-1.89384	13.8184	1.57125e-29	1.62991e-28	56.0382
chr17:17562046	-1.58512	2.30037	-13.8184	1.5713e-29	1.62995e-28	56.0382
chr6:31900528	-1.66829	2.28878	-13.8184	1.57131e-29	1.62996e-28	56.0382
chr3:157130626	1.96841	-2.55128	13.8184	1.57138e-29	1.63003e-28	56.0381
chr2:48567927	2.30232	-0.302988	13.8184	1.57142e-29	1.63007e-28	56.0381
chr1:3166351	-2.17939	1.64835	-13.8183	1.57157e-29	1.63023e-28	56.038
chr10:117132452	2.53305	-2.07811	13.8183	1.57165e-29	1.6303e-28	56.038
chr2:42049889	2.2628	-0.719817	13.8183	1.57192e-29	1.63058e-28	56.0378
chr19:2541004	3.12768	-2.11591	13.8183	1.57209e-29	1.63076e-28	56.0377
chr3:105387872	-2.82268	0.853171	-13.8183	1.57212e-29	1.63078e-28	56.0377
chr1:170168014	-1.9222	1.59085	-13.8183	1.57219e-29	1.63085e-28	56.0376
chr15:40893518	-1.3772	2.23726	-13.8183	1.57235e-29	1.63102e-28	56.0375
chr6:147135336	-2.14963	0.0138415	-13.8183	1.57238e-29	1.63105e-28	56.0375
chr6:108171067	2.69061	-1.7925	13.8183	1.57241e-29	1.63108e-28	56.0375
chr21:44572531	1.47634	2.78159	13.8183	1.57244e-29	1.6311e-28	56.0375
chr12:49968751	1.3728	2.03787	13.8183	1.5725e-29	1.63116e-28	56.0374
chr17:82293820	2.30585	-2.44073	13.8182	1.57269e-29	1.63136e-28	56.0373
chr11:120138709	1.70354	0.124695	13.8182	1.57276e-29	1.63143e-28	56.0373
chr6:72245825	2.45634	-2.02854	13.8182	1.57317e-29	1.63185e-28	56.037
chr1:210647545	-2.11976	1.69634	-13.8182	1.57337e-29	1.63206e-28	56.0369
chr5:93741645	1.4711	0.669329	13.8182	1.5734e-29	1.63209e-28	56.0368
chr15:78992895	-1.79061	1.83262	-13.8182	1.57346e-29	1.63215e-28	56.0368
chr1:156077023	-1.53488	-1.98598	-13.8182	1.57354e-29	1.63222e-28	56.0368
chr9:113872615	-2.82988	0.916768	-13.8181	1.5736e-29	1.63229e-28	56.0367
chr11:44952099	2.3461	-0.558049	13.8181	1.57376e-29	1.63245e-28	56.0366
chr11:67056002	2.42573	-2.94628	13.8181	1.5739e-29	1.63259e-28	56.0365
chr18:45837515	2.11659	-2.81524	13.8181	1.57399e-29	1.63268e-28	56.0365
chr11:69669672	-1.83415	2.41207	-13.8181	1.57446e-29	1.63317e-28	56.0362
chr5:33050351	1.42915	2.4797	13.8181	1.57452e-29	1.63323e-28	56.0361
chr2:44801989	2.20549	-2.96652	13.8181	1.57455e-29	1.63326e-28	56.0361
chr8:26771530	1.4539	2.15829	13.8181	1.57458e-29	1.63329e-28	56.0361
chr1:121116760	2.67244	-1.26476	13.818	1.5746e-29	1.6333e-28	56.0361
chr17:1960628	-2.41793	1.64616	-13.818	1.57464e-29	1.63334e-28	56.0361
chr17:66904955	2.15634	-0.210366	13.818	1.57491e-29	1.63362e-28	56.0359
chr17:81097560	1.71744	-3.22652	13.818	1.57494e-29	1.63365e-28	56.0359
chr11:31796276	2.11171	-0.929878	13.818	1.57497e-29	1.63368e-28	56.0359
chr13:98893188	-2.74915	1.53457	-13.818	1.57504e-29	1.63374e-28	56.0358
chr15:77134376	1.49439	2.89366	13.818	1.57516e-29	1.63387e-28	56.0357
chr1:101137005	-1.39427	0.152744	-13.818	1.57517e-29	1.63388e-28	56.0357
chr1:46604904	2.13963	-1.59896	13.818	1.57531e-29	1.63402e-28	56.0356
chr17:81071891	-2.36573	2.11518	-13.818	1.57558e-29	1.6343e-28	56.0355
chr10:35883004	1.25049	1.99463	13.8179	1.5757e-29	1.63442e-28	56.0354
chr16:89246932	2.17195	-2.45573	13.8179	1.57583e-29	1.63455e-28	56.0353
chr3:177150362	2.71573	-1.85652	13.8179	1.57592e-29	1.63464e-28	56.0353
chr8:140175918	2.83793	-1.57957	13.8179	1.57603e-29	1.63476e-28	56.0352
chr1:153545985	2.19585	-2.84183	13.8179	1.57605e-29	1.63477e-28	56.0352
chr1:205787548	1.54354	0.855427	13.8179	1.57611e-29	1.63483e-28	56.0351
chr4:8231375	1.66841	2.27018	13.8179	1.57622e-29	1.63494e-28	56.0351
chr16:81527191	1.95195	-3.45671	13.8179	1.57642e-29	1.63515e-28	56.0349
chr1:19816003	-2.09183	2.17726	-13.8178	1.57671e-29	1.63545e-28	56.0347
chr2:216689641	2.12463	-0.196585	13.8178	1.57709e-29	1.63584e-28	56.0345
chr11:32426518	2.05646	-2.6097	13.8178	1.57709e-29	1.63584e-28	56.0345
chr8:1026412	-2.26476	1.62994	-13.8178	1.5772e-29	1.63595e-28	56.0344
chr16:31042442	2.71073	-1.64695	13.8178	1.57721e-29	1.63595e-28	56.0344
chr17:5500016	2.32963	-2.3697	13.8178	1.57729e-29	1.63604e-28	56.0344
chr9:114394603	-2.945	1.8686	-13.8178	1.5773e-29	1.63604e-28	56.0344
chr2:224498559	1.43049	1.77329	13.8178	1.57733e-29	1.63607e-28	56.0344
chr9:130894054	-2.26098	0.21439	-13.8178	1.57736e-29	1.6361e-28	56.0343
chr6:2244480	1.11488	1.1761	13.8178	1.57748e-29	1.63622e-28	56.0343
chr8:144402028	1.68963	1.49189	13.8178	1.57754e-29	1.63628e-28	56.0342
chr4:153790195	2.87366	-1.16598	13.8178	1.57762e-29	1.63636e-28	56.0342
chr1:151132504	2.62098	-1.73915	13.8177	1.57802e-29	1.63678e-28	56.0339
chr10:59177856	1.48293	1.07073	13.8177	1.57818e-29	1.63695e-28	56.0338
chr1:112707846	2.45512	-1.71354	13.8177	1.57824e-29	1.637e-28	56.0338
chr15:37015236	2.87561	-2.07573	13.8177	1.57826e-29	1.63701e-28	56.0338
chr1:155125658	2.82366	-1.85939	13.8177	1.57838e-29	1.63714e-28	56.0337
chr13:111320768	1.65951	-0.0268293	13.8177	1.57838e-29	1.63714e-28	56.0337
chr20:62428802	1.30415	-1.63939	13.8177	1.57844e-29	1.6372e-28	56.0337
chr13:20233189	-2.07512	1.14317	-13.8177	1.57852e-29	1.63728e-28	56.0336
chr15:80802496	1.97463	0.621951	13.8177	1.57862e-29	1.63738e-28	56.0335
chrX:101415887	1.8028	-0.0965244	13.8176	1.57873e-29	1.63749e-28	56.0335
chr8:48396653	1.80427	-2.10287	13.8176	1.57889e-29	1.63766e-28	56.0334
chr7:25852958	1.91207	-2.75591	13.8176	1.57903e-29	1.6378e-28	56.0333
chr15:49988674	1.76427	1.25713	13.8176	1.57916e-29	1.63793e-28	56.0332
chr1:229482371	1.56049	-0.223659	13.8176	1.5793e-29	1.63808e-28	56.0331
chr1:16182190	2.4239	-2.20024	13.8176	1.57938e-29	1.63815e-28	56.0331
chr16:21349064	1.55939	1.92226	13.8176	1.57943e-29	1.63821e-28	56.033
chr15:84930156	2.23463	-2.65317	13.8176	1.57944e-29	1.63821e-28	56.033
chr8:142125186	-1.79207	-0.220549	-13.8176	1.57954e-29	1.63831e-28	56.033
chr4:212442	1.8411	-2.5436	13.8176	1.57954e-29	1.63831e-28	56.033
chr1:226663129	1.81354	-2.94774	13.8176	1.57957e-29	1.63834e-28	56.0329
chr6:100446573	-1.65439	-2.61463	-13.8176	1.57962e-29	1.63839e-28	56.0329
chr2:231365522	2.76683	-1.97744	13.8175	1.57983e-29	1.63861e-28	56.0328
chr5:126600727	1.33817	-2.84652	13.8175	1.57987e-29	1.63865e-28	56.0327
chr11:94769638	1.37256	-3.31579	13.8175	1.57991e-29	1.63868e-28	56.0327
chr10:101139439	2.47073	-2.70732	13.8175	1.57998e-29	1.63875e-28	56.0327
chr11:72245122	1.72805	-1.96671	13.8175	1.58006e-29	1.63884e-28	56.0326
chr16:65960374	-2.50805	1.94244	-13.8175	1.58017e-29	1.63894e-28	56.0326
chr1:54342997	-2.64488	1.15939	-13.8175	1.58032e-29	1.63909e-28	56.0325
chr1:46300759	-2.56683	1.68476	-13.8175	1.58042e-29	1.63919e-28	56.0324
chr7:149071602	-1.85963	2.52201	-13.8175	1.58045e-29	1.63923e-28	56.0324
chr22:50461246	2.66232	-1.09665	13.8174	1.5808e-29	1.63958e-28	56.0322
chr7:45107671	1.41451	1.68457	13.8174	1.5809e-29	1.63969e-28	56.0321
chr12:7072762	1.60537	1.21902	13.8174	1.58095e-29	1.63974e-28	56.0321
chr19:36838945	2.12683	-2.46354	13.8174	1.58109e-29	1.63988e-28	56.032
chr19:56113572	-2.07756	1.45793	-13.8174	1.58112e-29	1.63991e-28	56.032
chr17:45241517	2.85659	-1.73329	13.8174	1.5812e-29	1.63999e-28	56.0319
chr6:167136716	-1.86805	2.87671	-13.8174	1.58123e-29	1.64002e-28	56.0319
chr1:116982660	1.68537	0.0865854	13.8174	1.58127e-29	1.64006e-28	56.0319
chr6:75308773	1.46488	-3.24646	13.8174	1.58134e-29	1.64013e-28	56.0318
chr2:589583	-2.52524	1.1514	-13.8174	1.5816e-29	1.6404e-28	56.0317
chr16:3654318	1.27293	-0.792317	13.8174	1.5816e-29	1.6404e-28	56.0317
chr3:112086134	1.53585	-3.54537	13.8174	1.58165e-29	1.64045e-28	56.0316
chr3:188272476	1.31951	1.39902	13.8173	1.58187e-29	1.64066e-28	56.0315
chr13:85799406	2.76012	-2.00067	13.8173	1.58194e-29	1.64074e-28	56.0314
chr10:7696763	2.09512	-0.779268	13.8173	1.58203e-29	1.64082e-28	56.0314
chrX:41123644	1.34829	2.3961	13.8173	1.58206e-29	1.64085e-28	56.0314
chr2:45396918	-1.76695	2.30872	-13.8173	1.58209e-29	1.64088e-28	56.0314
chr17:8874338	1.52878	0.154878	13.8173	1.58209e-29	1.64088e-28	56.0313
chr17:47846866	-1.71878	-2.0722	-13.8173	1.5823e-29	1.6411e-28	56.0312
chr1:35560715	-2.7839	0.806951	-13.8173	1.58231e-29	1.64111e-28	56.0312
chr6:157096648	-2.04085	2.12555	-13.8173	1.58233e-29	1.64112e-28	56.0312
chr7:27162183	1.40146	-2.15963	13.8173	1.58233e-29	1.64112e-28	56.0312
chr21:31181489	-2.46012	1.82982	-13.8173	1.58236e-29	1.64115e-28	56.0312
chr9:93289043	1.2872	2.56579	13.8173	1.58238e-29	1.64117e-28	56.0312
chr1:114857787	1.63512	1.2272	13.8173	1.58243e-29	1.64122e-28	56.0311
chr6:41407065	2.53354	-3.04116	13.8173	1.58249e-29	1.64128e-28	56.0311
chr2:37689139	3.0739	-1.9689	13.8173	1.58251e-29	1.6413e-28	56.0311
chr19:3179133	-3.08232	1.3586	-13.8173	1.58258e-29	1.64137e-28	56.031
chr12:126874848	1.42793	2.35299	13.8173	1.58263e-29	1.64141e-28	56.031
chr15:101047361	1.43146	2.25183	13.8173	1.58266e-29	1.64145e-28	56.031
chr4:51845262	1.73037	-0.0294512	13.8172	1.5829e-29	1.64169e-28	56.0308
chr13:48585631	-1.73415	0.724146	-13.8172	1.58302e-29	1.64182e-28	56.0308
chr6:40391360	-2.34939	1.03921	-13.8172	1.58307e-29	1.64186e-28	56.0307
chr11:859579	-1.6139	2.52524	-13.8172	1.58308e-29	1.64187e-28	56.0307
chr15:90819943	-2.21085	0.681768	-13.8172	1.58327e-29	1.64206e-28	56.0306
chr1:51989468	1.44	2.78817	13.8172	1.58351e-29	1.64231e-28	56.0305
chr22:21940782	-2.67402	1.18494	-13.8172	1.58354e-29	1.64235e-28	56.0304
chr1:18320483	2.02524	0.1275	13.8172	1.58362e-29	1.64243e-28	56.0304
chr6:43287306	1.91183	-0.479695	13.8172	1.58372e-29	1.64252e-28	56.0303
chr10:124493726	-2.21951	0.517195	-13.8172	1.58377e-29	1.64257e-28	56.0303
chr7:2614906	-2.20366	1.8889	-13.8171	1.58404e-29	1.64285e-28	56.0301
chr12:576120	1.83073	-2.4878	13.8171	1.58418e-29	1.64299e-28	56.03
chr13:113864865	2.10378	-2.3275	13.8171	1.58425e-29	1.64306e-28	56.03
chr3:195988982	-1.94866	1.62823	-13.8171	1.58435e-29	1.64317e-28	56.0299
chr16:22373778	1.78049	-3.39244	13.8171	1.58448e-29	1.6433e-28	56.0298
chr1:3279408	1.61354	1.5025	13.8171	1.58459e-29	1.64341e-28	56.0298
chr11:116787171	1.60268	-0.0412195	13.8171	1.58461e-29	1.64343e-28	56.0298
chr5:176739876	1.64988	-1.34457	13.8171	1.58474e-29	1.64356e-28	56.0297
chr11:11811570	1.38073	1.61329	13.8171	1.58478e-29	1.6436e-28	56.0296
chr11:65205616	1.34524	1.08774	13.817	1.58525e-29	1.64408e-28	56.0294
chr10:132555864	-2.84732	1.62768	-13.817	1.58539e-29	1.64422e-28	56.0293
chr19:55484182	1.61366	2.17524	13.817	1.58564e-29	1.64449e-28	56.0291
chr7:29112999	2.65122	-1.87659	13.817	1.58568e-29	1.64452e-28	56.0291
chr16:66578736	1.50341	-0.318415	13.817	1.58583e-29	1.64468e-28	56.029
chr7:157857798	-2.61549	1.29982	-13.8169	1.58598e-29	1.64483e-28	56.0289
chr7:1892635	2.50012	-0.527378	13.8169	1.58602e-29	1.64487e-28	56.0289
chr11:44658627	1.54573	-2.80189	13.8169	1.58622e-29	1.64507e-28	56.0287
chr11:63763079	2.71037	-2.35872	13.8169	1.58635e-29	1.64521e-28	56.0287
chr6:42191438	-2.01378	2.1303	-13.8169	1.58636e-29	1.64522e-28	56.0287
chr4:7032106	-1.85366	0.264878	-13.8169	1.58653e-29	1.64539e-28	56.0285
chr14:55249609	1.61024	1.68659	13.8169	1.58655e-29	1.64541e-28	56.0285
chr7:47861070	1.28256	0.87189	13.8169	1.58665e-29	1.64551e-28	56.0285
chr22:38344778	1.57024	1.68354	13.8169	1.5867e-29	1.64555e-28	56.0284
chr6:36667321	1.42854	-3.39061	13.8169	1.58689e-29	1.64575e-28	56.0283
chr4:152950559	1.2611	2.43909	13.8169	1.58691e-29	1.64577e-28	56.0283
chr9:124013170	2.20915	-2.07335	13.8168	1.58703e-29	1.64589e-28	56.0282
chr16:15145854	-1.74098	2.42866	-13.8168	1.5871e-29	1.64596e-28	56.0282
chr17:81122318	2.85854	-1.56024	13.8168	1.58713e-29	1.64599e-28	56.0282
chr11:76203422	1.58378	0.132622	13.8168	1.5873e-29	1.64616e-28	56.0281
chr4:3441956	1.54634	2.01146	13.8168	1.5875e-29	1.64637e-28	56.0279
chr13:20301749	2.17232	-2.38652	13.8168	1.58793e-29	1.64681e-28	56.0277
chr22:20205055	1.855	-0.535183	13.8167	1.58822e-29	1.6471e-28	56.0275
chr11:65354088	2.16195	-1.32963	13.8167	1.5884e-29	1.64729e-28	56.0274
chr1:94021903	-2.45902	0.739024	-13.8167	1.58859e-29	1.64749e-28	56.0273
chr9:136694636	2.53098	-2.1928	13.8167	1.5889e-29	1.64781e-28	56.0271
chr10:125009943	-2.06695	1.58823	-13.8167	1.58894e-29	1.64784e-28	56.027
chr2:129700003	-2.45366	1.24829	-13.8167	1.58894e-29	1.64784e-28	56.027
chr4:133466940	1.31561	1.9222	13.8166	1.58942e-29	1.64834e-28	56.0267
chr5:138875656	-2.55354	0.721037	-13.8166	1.58954e-29	1.64846e-28	56.0267
chr5:173326610	1.82585	-2.80146	13.8166	1.58956e-29	1.64848e-28	56.0266
chr2:113706401	-1.44	1.12561	-13.8166	1.58959e-29	1.6485e-28	56.0266
chr1:51296242	1.37841	2.23116	13.8166	1.58995e-29	1.64888e-28	56.0264
chr1:38047939	1.84695	-2.89262	13.8166	1.58995e-29	1.64888e-28	56.0264
chr15:57325476	-1.78707	2.10268	-13.8166	1.59e-29	1.64892e-28	56.0264
chr11:65577038	1.89122	-0.0939024	13.8166	1.59004e-29	1.64897e-28	56.0263
chr8:141220870	2.53732	-1.54329	13.8165	1.59016e-29	1.64909e-28	56.0263
chr12:57736826	2.90085	-1.79104	13.8165	1.59017e-29	1.64909e-28	56.0263
chr5:75050563	1.5061	1.59537	13.8165	1.59028e-29	1.64921e-28	56.0262
chr4:24799791	2.5622	-1.5261	13.8165	1.59041e-29	1.64934e-28	56.0261
chr7:2372968	-1.91671	2.66604	-13.8165	1.5905e-29	1.64943e-28	56.0261
chr17:2377797	2.07476	2.05506	13.8165	1.59052e-29	1.64944e-28	56.026
chr7:76198405	1.40085	-2.39811	13.8165	1.5907e-29	1.64964e-28	56.0259
chr19:17841399	2.09134	-1.62189	13.8165	1.59075e-29	1.64968e-28	56.0259
chr16:89191541	1.54256	2.04994	13.8165	1.59081e-29	1.64974e-28	56.0259
chr9:122226808	2.82268	-2.06012	13.8165	1.59089e-29	1.64982e-28	56.0258
chr22:41398759	1.33037	2.59811	13.8164	1.59113e-29	1.65007e-28	56.0257
chr6:28161491	1.42634	-3.11012	13.8164	1.59119e-29	1.65013e-28	56.0256
chr6:35182572	1.69902	-2.4261	13.8164	1.5914e-29	1.65035e-28	56.0255
chr1:161724998	1.3961	1.62293	13.8164	1.5917e-29	1.65065e-28	56.0253
chr2:230412989	1.37561	1.32768	13.8164	1.59173e-29	1.65068e-28	56.0253
chr19:3178950	-2.86317	1.21012	-13.8164	1.59178e-29	1.65073e-28	56.0252
chr2:46814363	-2.44256	0.617134	-13.8164	1.59178e-29	1.65073e-28	56.0252
chr8:142778490	-1.46927	0.871341	-13.8164	1.59197e-29	1.65092e-28	56.0251
chr10:29628515	-2.51171	1.31866	-13.8163	1.59219e-29	1.65114e-28	56.025
chr6:98849749	1.29415	1.27293	13.8163	1.59224e-29	1.65119e-28	56.025
chr8:8381595	1.53378	1.88518	13.8163	1.59231e-29	1.65127e-28	56.0249
chr4:182807073	2.3078	-1.65805	13.8163	1.59246e-29	1.65142e-28	56.0248
chr3:55524955	-2.37402	1.66384	-13.8163	1.59254e-29	1.65151e-28	56.0248
chr11:71997894	1.31049	1.80646	13.8163	1.59258e-29	1.65154e-28	56.0247
chr8:17400736	1.79683	1.07598	13.8163	1.59267e-29	1.65163e-28	56.0247
chr2:111940990	1.68744	1.82896	13.8163	1.593e-29	1.65197e-28	56.0245
chr16:54933560	2.66463	-2.66902	13.8162	1.59329e-29	1.65226e-28	56.0243
chr1:10498372	-1.4528	3.20396	-13.8162	1.59329e-29	1.65227e-28	56.0243
chr17:14209837	1.37549	2.87982	13.8162	1.59343e-29	1.65241e-28	56.0242
chr7:48298953	1.52573	1.63226	13.8162	1.59347e-29	1.65245e-28	56.0242
chr19:18008489	1.70768	-2.3847	13.8162	1.59355e-29	1.65252e-28	56.0241
chr17:32483203	-2.05073	1.50098	-13.8162	1.59364e-29	1.65262e-28	56.0241
chr20:52975213	-2.52183	0.112378	-13.8162	1.59366e-29	1.65264e-28	56.0241
chr19:7917238	1.4272	-3.15177	13.8162	1.59374e-29	1.65272e-28	56.024
chr12:1642233	2.05939	-0.343841	13.8162	1.5938e-29	1.65277e-28	56.024
chr14:101824097	-1.96354	1.7814	-13.8162	1.59386e-29	1.65284e-28	56.0239
chr12:132602693	1.7211	-1.59128	13.8162	1.59398e-29	1.65296e-28	56.0239
chr16:85715925	-1.97768	-0.350061	-13.8162	1.594e-29	1.65298e-28	56.0239
chr11:46352492	2.14695	-1.22189	13.8162	1.59415e-29	1.65313e-28	56.0238
chr2:118119127	-2.00061	-0.2275	-13.8162	1.59416e-29	1.65314e-28	56.0238
chr14:88552316	1.56085	-2.7775	13.8162	1.59417e-29	1.65315e-28	56.0238
chr9:16828561	2.24183	-2.45201	13.8161	1.59422e-29	1.65319e-28	56.0237
chr7:36152523	1.97634	-3.18488	13.8161	1.59428e-29	1.65326e-28	56.0237
chr11:4607334	-1.47902	-0.883293	-13.8161	1.5943e-29	1.65327e-28	56.0237
chr11:124743780	2.00939	0.289451	13.8161	1.59447e-29	1.65345e-28	56.0236
chr17:7704085	2.77305	-1.83323	13.8161	1.59485e-29	1.65384e-28	56.0233
chr6:41653213	2.77573	-1.51457	13.8161	1.59486e-29	1.65385e-28	56.0233
chr11:73599197	-1.76939	-0.2025	-13.8161	1.595e-29	1.65399e-28	56.0232
chr6:35486495	3.30951	-2.08573	13.8161	1.59508e-29	1.65407e-28	56.0232
chr7:2734382	-2.28244	2.52256	-13.8161	1.5952e-29	1.65419e-28	56.0231
chr1:54806024	1.97878	-1.43244	13.816	1.59546e-29	1.65446e-28	56.0229
chr9:91500515	1.68878	2.53293	13.816	1.59563e-29	1.65464e-28	56.0228
chr2:235026359	2.88683	-2.1311	13.816	1.59565e-29	1.65465e-28	56.0228
chr11:6630407	3.15207	-2.20945	13.816	1.5959e-29	1.65491e-28	56.0227
chr7:1816360	1.31573	2.78726	13.816	1.59593e-29	1.65494e-28	56.0226
chr13:33193875	-2.26061	1.50116	-13.816	1.59598e-29	1.65498e-28	56.0226
chr11:6319297	1.81805	-3.29963	13.816	1.5961e-29	1.65511e-28	56.0225
chr19:12873803	2.13207	0.9025	13.816	1.59618e-29	1.65519e-28	56.0225
chrX:46647826	1.41171	1.13329	13.8159	1.59628e-29	1.65529e-28	56.0224
chr5:108728963	-2.04695	0.0840854	-13.8159	1.59636e-29	1.65537e-28	56.0224
chr1:29709875	-2.16305	-0.325549	-13.8159	1.5964e-29	1.65541e-28	56.0224
chr8:56117912	1.61841	-1.4397	13.8159	1.59647e-29	1.65548e-28	56.0223
chr14:28768426	2.12744	-2.4864	13.8159	1.59654e-29	1.65555e-28	56.0223
chr1:48471419	1.47098	1.02976	13.8159	1.59666e-29	1.65567e-28	56.0222
chr17:70137456	1.75634	-2.78939	13.8159	1.5967e-29	1.65571e-28	56.0222
chr20:10849283	2.60305	-1.69104	13.8159	1.59723e-29	1.65626e-28	56.0218
chr17:948707	2.46439	-1.89049	13.8158	1.59732e-29	1.65634e-28	56.0218
chr16:4359389	2.19195	-1.58073	13.8158	1.59747e-29	1.6565e-28	56.0217
chr16:18984749	-1.81744	1.84323	-13.8158	1.59752e-29	1.65655e-28	56.0217
chr4:109441857	-2.12244	2.25744	-13.8158	1.59753e-29	1.65656e-28	56.0216
chr12:102966777	2.22159	-1.10945	13.8158	1.5976e-29	1.65663e-28	56.0216
chr19:1466729	2.15012	-1.07372	13.8158	1.59777e-29	1.6568e-28	56.0215
chr11:119638801	1.32	1.81146	13.8158	1.59777e-29	1.6568e-28	56.0215
chr6:144660066	1.4472	1.75872	13.8158	1.59793e-29	1.65696e-28	56.0214
chr1:16228015	2.14427	-2.22262	13.8158	1.598e-29	1.65703e-28	56.0214
chrX:24494105	-1.76963	1.34677	-13.8157	1.59841e-29	1.65746e-28	56.0211
chr3:193556101	-1.86915	1.14848	-13.8157	1.59845e-29	1.6575e-28	56.0211
chr5:123098199	1.6689	-0.750915	13.8157	1.59853e-29	1.65757e-28	56.021
chr13:98977724	3.11024	-2.09976	13.8157	1.59855e-29	1.65759e-28	56.021
chr19:35524615	2.11451	-0.219939	13.8157	1.59887e-29	1.65793e-28	56.0208
chr18:35267976	1.80756	-1.54646	13.8157	1.59897e-29	1.65803e-28	56.0207
chr8:19602554	2.2389	-2.65921	13.8157	1.59916e-29	1.65822e-28	56.0206
chr1:32925055	1.7561	-3.30646	13.8157	1.5993e-29	1.65837e-28	56.0205
chr22:37369309	1.44134	1.74445	13.8157	1.59939e-29	1.65845e-28	56.0205
chr16:86074622	1.56085	-0.0507927	13.8156	1.59958e-29	1.65865e-28	56.0204
chr11:118911375	2.21805	-2.33488	13.8156	1.59961e-29	1.65868e-28	56.0203
chr8:102410886	1.36012	-3.26579	13.8156	1.59973e-29	1.6588e-28	56.0203
chr10:101145326	1.58439	-1.0539	13.8156	1.59975e-29	1.65882e-28	56.0203
chr2:239137232	1.75622	2.67384	13.8156	1.59989e-29	1.65896e-28	56.0202
chr10:129973923	1.38122	2.04683	13.8156	1.59996e-29	1.65903e-28	56.0201
chr10:64037401	1.35256	1.47116	13.8156	1.59998e-29	1.65905e-28	56.0201
chr13:49309254	-2.63305	1.1447	-13.8156	1.60001e-29	1.65907e-28	56.0201
chr10:130106102	1.945	-0.725671	13.8156	1.60001e-29	1.65908e-28	56.0201
chr16:88170676	-1.77732	-1.49512	-13.8156	1.60006e-29	1.65912e-28	56.0201
chr12:6869367	1.54134	0.195671	13.8156	1.60036e-29	1.65943e-28	56.0199
chr6:53497442	-2.44037	0.594451	-13.8155	1.6005e-29	1.65958e-28	56.0198
chr14:56798287	2.25146	-2.67634	13.8155	1.60057e-29	1.65964e-28	56.0198
chr10:78543778	-1.78037	0.900671	-13.8155	1.60092e-29	1.66001e-28	56.0195
chr21:44972382	2.20232	2.81335	13.8155	1.60098e-29	1.66006e-28	56.0195
chr21:15034440	1.39793	-0.172012	13.8155	1.60125e-29	1.66034e-28	56.0193
chr3:31680062	2.15	-1.10963	13.8154	1.60172e-29	1.66083e-28	56.019
chr10:42952170	2.61646	-2.31409	13.8154	1.60182e-29	1.66093e-28	56.019
chr14:104989502	1.35707	0.358171	13.8154	1.60228e-29	1.66141e-28	56.0187
chr3:47379717	1.53037	2.0564	13.8154	1.60229e-29	1.66142e-28	56.0187
chr10:119336694	1.37939	2.61457	13.8154	1.60233e-29	1.66145e-28	56.0187
chr14:101073298	2.055	-2.81372	13.8154	1.60243e-29	1.66156e-28	56.0186
chr10:132845311	1.54573	1.56738	13.8154	1.60244e-29	1.66156e-28	56.0186
chr6:32187363	2.06561	-2.14512	13.8153	1.60281e-29	1.66194e-28	56.0184
chr20:44116039	-1.42305	-2.6347	-13.8153	1.60289e-29	1.66202e-28	56.0183
chr16:27235562	2.20683	-2.04	13.8153	1.60295e-29	1.66208e-28	56.0183
chr7:142866355	1.82012	0.600305	13.8153	1.60304e-29	1.66218e-28	56.0182
chr8:29080975	-2.00488	1.85451	-13.8153	1.60348e-29	1.66263e-28	56.0179
chr14:77026315	3.22622	-2.20128	13.8153	1.60349e-29	1.66263e-28	56.0179
chr12:26817286	-2.66671	1.37494	-13.8152	1.60386e-29	1.66301e-28	56.0177
chr21:42685325	1.65415	1.40646	13.8152	1.60386e-29	1.66301e-28	56.0177
chr9:82488580	-2.73927	1.08939	-13.8152	1.60399e-29	1.66314e-28	56.0176
chr22:48475021	1.46561	2.18768	13.8152	1.60412e-29	1.66327e-28	56.0175
chr10:99330759	1.57073	0.119024	13.8152	1.60426e-29	1.66342e-28	56.0175
chr17:39731659	1.39951	2.68927	13.8152	1.60427e-29	1.66343e-28	56.0174
chr4:145732520	1.53439	0.363659	13.8152	1.60449e-29	1.66365e-28	56.0173
chr19:6745209	2.67915	-1.83579	13.8152	1.60451e-29	1.66367e-28	56.0173
chr10:133237918	2.4022	-2.40134	13.8152	1.60457e-29	1.66373e-28	56.0173
chr13:113104438	-1.59183	2.59726	-13.8152	1.60458e-29	1.66374e-28	56.0173
chr12:16789346	1.51683	0.252927	13.8151	1.60475e-29	1.66392e-28	56.0171
chr19:13841310	1.95549	-2.40933	13.8151	1.60483e-29	1.66399e-28	56.0171
chr2:238285961	2.64585	-2.09451	13.8151	1.60483e-29	1.66399e-28	56.0171
chr17:18381468	1.37	2.3778	13.8151	1.605e-29	1.66417e-28	56.017
chr15:67147224	2.60671	-2.0664	13.8151	1.60501e-29	1.66417e-28	56.017
chr9:136694657	2.10329	-2.53335	13.8151	1.60518e-29	1.66435e-28	56.0169
chr21:41679300	1.74854	-3.09488	13.8151	1.60563e-29	1.66481e-28	56.0166
chr6:166655837	2.07207	-1.88872	13.815	1.60568e-29	1.66486e-28	56.0166
chr1:87338047	-2.77049	1.37951	-13.815	1.60583e-29	1.66501e-28	56.0165
chr13:110503673	2.93317	-1.88061	13.815	1.60591e-29	1.66509e-28	56.0164
chr8:1144882	-3.10524	1.49067	-13.815	1.60605e-29	1.66523e-28	56.0163
chr17:835642	3.02122	-1.86049	13.815	1.60606e-29	1.66525e-28	56.0163
chr17:77256031	2.8222	-0.805244	13.815	1.60607e-29	1.66525e-28	56.0163
chr19:6670245	-2.36256	0.715793	-13.815	1.60635e-29	1.66554e-28	56.0161
chr10:97584331	2.2711	-2.54957	13.815	1.60646e-29	1.66565e-28	56.0161
chr1:43348899	2.56183	-2.40433	13.815	1.60655e-29	1.66574e-28	56.016
chr1:162178639	-2.31573	1.73457	-13.815	1.60662e-29	1.66581e-28	56.016
chr8:11848919	2.73512	-2.6511	13.815	1.60668e-29	1.66587e-28	56.0159
chr17:78044499	1.57146	2.14854	13.8149	1.60687e-29	1.66607e-28	56.0158
chr2:106103048	1.34329	2.29982	13.8149	1.60689e-29	1.66608e-28	56.0158
chr16:555149	-2.34756	0.960976	-13.8149	1.60696e-29	1.66615e-28	56.0158
chr11:69089348	-1.67341	-0.530244	-13.8149	1.6071e-29	1.6663e-28	56.0157
chr5:171629830	1.37927	-0.529146	13.8149	1.60724e-29	1.66644e-28	56.0156
chr10:117531706	2.3939	-1.04207	13.8149	1.60729e-29	1.66649e-28	56.0156
chr1:205301480	2.73744	-1.58043	13.8149	1.60731e-29	1.66651e-28	56.0156
chr19:44903857	1.28585	-3.25976	13.8149	1.60736e-29	1.66655e-28	56.0155
chr16:2248787	-2.71012	2.18896	-13.8149	1.6074e-29	1.6666e-28	56.0155
chr10:3467815	2.87232	-1.98274	13.8149	1.60742e-29	1.66661e-28	56.0155
chr2:237857989	1.54	1.92134	13.8149	1.6075e-29	1.6667e-28	56.0154
chr4:182862611	-1.41659	2.96793	-13.8149	1.6077e-29	1.6669e-28	56.0153
chr1:159800346	-2.39976	1.82293	-13.8149	1.60773e-29	1.66693e-28	56.0153
chr3:15245669	-1.61378	2.68774	-13.8149	1.60774e-29	1.66693e-28	56.0153
chr11:14906187	1.96134	-1.17701	13.8148	1.6078e-29	1.66699e-28	56.0152
chr8:6562984	1.42744	-0.506646	13.8148	1.60785e-29	1.66704e-28	56.0152
chr12:111753276	1.30915	1.75628	13.8148	1.60796e-29	1.66716e-28	56.0151
chr6:156396326	-1.36634	-0.397683	-13.8148	1.60803e-29	1.66723e-28	56.0151
chr10:74140383	-1.83122	1.865	-13.8148	1.60812e-29	1.66731e-28	56.0151
chr8:11762435	2.035	-1.79799	13.8148	1.60844e-29	1.66764e-28	56.0149
chr3:75655903	2.155	-2.29884	13.8148	1.60844e-29	1.66765e-28	56.0148
chr15:36886662	-2.28646	1.55165	-13.8148	1.60856e-29	1.66777e-28	56.0148
chr2:222295027	1.85305	-2.45104	13.8148	1.6086e-29	1.6678e-28	56.0148
chr5:80034596	1.40707	-0.621585	13.8147	1.60886e-29	1.66807e-28	56.0146
chr8:22104333	1.64707	0.705244	13.8147	1.6089e-29	1.66812e-28	56.0146
chr6:37725951	2.76098	-1.93695	13.8147	1.60899e-29	1.6682e-28	56.0145
chr15:61879453	-1.9911	-0.198354	-13.8147	1.60913e-29	1.66835e-28	56.0144
chr22:37613742	-1.75744	-1.22116	-13.8147	1.60923e-29	1.66844e-28	56.0144
chr19:17720858	-1.55634	0.0812195	-13.8147	1.60937e-29	1.66859e-28	56.0143
chr7:101869700	2.75524	-2.36116	13.8147	1.6095e-29	1.66872e-28	56.0142
chr9:136354882	2.96988	-2.00628	13.8147	1.60951e-29	1.66873e-28	56.0142
chr16:4401139	1.6878	2.54573	13.8147	1.60951e-29	1.66873e-28	56.0142
chr8:11200237	2.38159	-2.70665	13.8147	1.60957e-29	1.66878e-28	56.0141
chr20:50221101	-2.27256	0.758598	-13.8147	1.60962e-29	1.66883e-28	56.0141
chr16:85948210	-1.83817	1.86433	-13.8147	1.60964e-29	1.66886e-28	56.0141
chr10:123892181	1.99537	-1.31671	13.8147	1.60967e-29	1.66888e-28	56.0141
chr12:48819361	1.49037	-0.185793	13.8147	1.60971e-29	1.66892e-28	56.0141
chr1:9690154	2.39866	-2.0214	13.8147	1.60979e-29	1.669e-28	56.014
chr22:21953201	1.29537	1.41232	13.8146	1.61025e-29	1.66948e-28	56.0137
chr2:104051749	-2.005	1.79762	-13.8146	1.61027e-29	1.66949e-28	56.0137
chr16:68992666	2.74707	-1.39817	13.8146	1.61033e-29	1.66956e-28	56.0137
chr1:164774942	2.71378	-2.21165	13.8146	1.6105e-29	1.66973e-28	56.0136
chr1:167795992	-1.68622	-0.357256	-13.8146	1.61057e-29	1.66979e-28	56.0135
chr1:13498802	-1.61817	-0.558841	-13.8146	1.61058e-29	1.66981e-28	56.0135
chr19:8522729	1.29573	2.09482	13.8146	1.61064e-29	1.66987e-28	56.0135
chr12:57738075	2.62439	-2.50841	13.8146	1.61065e-29	1.66988e-28	56.0135
chr8:57740654	1.89402	0.540305	13.8146	1.61072e-29	1.66994e-28	56.0134
chr6:149846443	2.885	-1.74713	13.8146	1.61077e-29	1.66999e-28	56.0134
chr9:127755245	2.80061	-1.79799	13.8146	1.61081e-29	1.67003e-28	56.0134
chr10:103395709	1.30024	-1.0439	13.8146	1.61081e-29	1.67003e-28	56.0134
chr11:2409944	2.09561	-0.193171	13.8146	1.61084e-29	1.67006e-28	56.0134
chr8:11848466	2.68171	-1.82341	13.8145	1.6109e-29	1.67012e-28	56.0133
chr2:176083995	1.52878	-2.23073	13.8145	1.61116e-29	1.67038e-28	56.0132
chr22:48721396	-2.50854	0.834878	-13.8145	1.61119e-29	1.67041e-28	56.0131
chr7:117427491	1.45061	0.864695	13.8145	1.6115e-29	1.67074e-28	56.0129
chr7:107075730	-1.7539	0.723537	-13.8145	1.61156e-29	1.67079e-28	56.0129
chr10:120777806	1.45244	2.25841	13.8144	1.61199e-29	1.67124e-28	56.0126
chr10:179175	1.29768	2.58945	13.8144	1.61209e-29	1.67134e-28	56.0126
chr19:19463846	1.46622	-2.16616	13.8144	1.61213e-29	1.67138e-28	56.0126
chr6:41691395	-1.62378	2.49311	-13.8144	1.61216e-29	1.6714e-28	56.0125
chr1:46478089	1.66671	-1.72128	13.8144	1.61225e-29	1.6715e-28	56.0125
chr5:139756410	1.41988	-2.41445	13.8144	1.61238e-29	1.67163e-28	56.0124
chr19:4109151	-2.8939	1.52537	-13.8144	1.61244e-29	1.67169e-28	56.0124
chr6:139540464	-2.4978	0.247683	-13.8144	1.6125e-29	1.67175e-28	56.0123
chr7:100689512	1.6311	0.205915	13.8144	1.61275e-29	1.67201e-28	56.0122
chr10:117545855	2.07415	-2.60634	13.8144	1.61278e-29	1.67203e-28	56.0122
chr2:147382556	-2.64183	0.90872	-13.8144	1.61278e-29	1.67203e-28	56.0122
chr9:95459714	-1.81646	2.59823	-13.8144	1.61281e-29	1.67206e-28	56.0121
chr10:95237619	-1.3672	2.04372	-13.8144	1.61286e-29	1.67211e-28	56.0121
chr10:649937	-1.4028	2.66116	-13.8143	1.61302e-29	1.67228e-28	56.012
chr5:111072929	1.40963	-2.82409	13.8143	1.61311e-29	1.67236e-28	56.012
chr7:80760516	1.75183	0.514085	13.8143	1.61314e-29	1.67239e-28	56.0119
chr1:12616149	1.59805	-3.38037	13.8143	1.61353e-29	1.67279e-28	56.0117
chr19:55253506	-2.4128	1.6253	-13.8143	1.6136e-29	1.67287e-28	56.0116
chr4:11369013	2.08585	-1.29146	13.8143	1.61374e-29	1.67301e-28	56.0116
chr19:47667433	2.70634	-1.78244	13.8143	1.61378e-29	1.67304e-28	56.0115
chr14:53851190	2.73488	-1.97939	13.8142	1.61416e-29	1.67343e-28	56.0113
chr3:186772820	1.50244	-3.0972	13.8142	1.61416e-29	1.67343e-28	56.0113
chr14:96091073	1.67122	1.65122	13.8142	1.61441e-29	1.67369e-28	56.0112
chr8:98906376	1.29366	2.81646	13.8142	1.61441e-29	1.67369e-28	56.0111
chr22:20245286	-2.31756	0.704512	-13.8142	1.61447e-29	1.67374e-28	56.0111
chr13:114089777	-1.71561	2.25634	-13.8142	1.61462e-29	1.6739e-28	56.011
chr1:247112433	1.81927	-2.80061	13.8142	1.61471e-29	1.67399e-28	56.011
chr11:62602879	2.4878	-2.96232	13.8142	1.61477e-29	1.67405e-28	56.0109
chr18:62521561	1.39	0.746585	13.8142	1.61484e-29	1.67412e-28	56.0109
chr11:31806900	1.60427	-0.0415244	13.8142	1.61489e-29	1.67416e-28	56.0109
chr1:202410324	1.46293	2.65805	13.8142	1.61507e-29	1.67436e-28	56.0107
chr6:157533739	1.17	0.347683	13.8142	1.61509e-29	1.67437e-28	56.0107
chr1:31798872	2.72256	-2.59421	13.8141	1.61532e-29	1.6746e-28	56.0106
chr20:52974860	-2.07451	1.74994	-13.8141	1.61587e-29	1.67518e-28	56.0102
chr7:48090362	1.95805	-2.63329	13.8141	1.61589e-29	1.6752e-28	56.0102
chr11:1640388	1.5011	-2.69128	13.814	1.6162e-29	1.67552e-28	56.01
chr1:156497146	1.77988	1.21628	13.814	1.61627e-29	1.67558e-28	56.01
chr3:184319581	2.46195	-2.04512	13.814	1.61638e-29	1.6757e-28	56.0099
chr3:52780626	1.60878	-0.126829	13.814	1.61639e-29	1.67571e-28	56.0099
chr19:3179431	-2.91427	1.23835	-13.814	1.61644e-29	1.67575e-28	56.0099
chr1:8004961	3.04037	-2.0764	13.814	1.61655e-29	1.67587e-28	56.0098
chr6:108587550	2.66537	-0.900488	13.814	1.61668e-29	1.676e-28	56.0097
chr2:48896544	1.97049	2.29756	13.814	1.6167e-29	1.67601e-28	56.0097
chr1:220894703	2.93268	-1.93659	13.814	1.6169e-29	1.67622e-28	56.0096
chr11:64206999	-3.11988	1.64494	-13.814	1.61701e-29	1.67633e-28	56.0095
chr7:129778667	1.59744	-3.55579	13.8139	1.61723e-29	1.67655e-28	56.0094
chr22:35323202	-1.765	2.07043	-13.8139	1.61786e-29	1.67721e-28	56.009
chr11:73272445	1.80537	1.82976	13.8139	1.61791e-29	1.67725e-28	56.009
chr20:3751990	2.23732	-2.99756	13.8139	1.61802e-29	1.67737e-28	56.0089
chr10:59079981	-2.16012	0.327012	-13.8139	1.61814e-29	1.67749e-28	56.0088
chr5:67774321	-1.76378	-1.94884	-13.8138	1.61829e-29	1.67764e-28	56.0087
chr6:117603136	1.34829	0.131341	13.8138	1.61848e-29	1.67783e-28	56.0086
chr19:42042811	1.77049	2.92378	13.8138	1.61873e-29	1.67809e-28	56.0085
chr16:646057	2.00402	-2.40372	13.8138	1.61874e-29	1.6781e-28	56.0085
chr7:158317445	1.33341	0.510732	13.8138	1.61879e-29	1.67815e-28	56.0084
chr20:3751844	2.36683	-3.24354	13.8138	1.61886e-29	1.67822e-28	56.0084
chr1:116111567	2.25098	-1.92061	13.8138	1.61886e-29	1.67822e-28	56.0084
chr22:37566574	-2.96646	1.67055	-13.8138	1.61897e-29	1.67833e-28	56.0083
chr19:2219376	-1.59	2.82293	-13.8138	1.61908e-29	1.67844e-28	56.0083
chr15:42080462	2.05585	-0.764512	13.8138	1.61925e-29	1.67861e-28	56.0082
chr4:159024558	-1.52829	1.20659	-13.8138	1.61928e-29	1.67864e-28	56.0081
chr19:38596312	2.29659	-3.02829	13.8137	1.61932e-29	1.67868e-28	56.0081
chr1:205672473	2.51268	-1.40183	13.8137	1.61958e-29	1.67895e-28	56.008
chr12:132588996	1.62402	2.04177	13.8137	1.61974e-29	1.67911e-28	56.0079
chr11:116510653	-1.65256	2.51518	-13.8137	1.61974e-29	1.67911e-28	56.0079
chr6:26226093	2.98476	-1.51152	13.8137	1.61985e-29	1.67922e-28	56.0078
chr17:17207187	2.27378	-0.414817	13.8137	1.61996e-29	1.67933e-28	56.0077
chr1:45608776	-2.20988	1.38226	-13.8137	1.61997e-29	1.67934e-28	56.0077
chr6:108174661	2.47805	-2.34073	13.8137	1.62001e-29	1.67938e-28	56.0077
chr2:3423901	1.25183	2.56238	13.8137	1.62009e-29	1.67946e-28	56.0076
chr4:152095638	-2.32976	0.873049	-13.8137	1.62033e-29	1.6797e-28	56.0075
chr20:35174795	2.01878	0.575244	13.8137	1.62033e-29	1.6797e-28	56.0075
chr19:11243795	-1.96037	1.02335	-13.8136	1.62062e-29	1.68001e-28	56.0073
chr12:571247	3.04195	-1.69598	13.8136	1.62066e-29	1.68004e-28	56.0073
chr7:27253180	1.75402	-1.14494	13.8136	1.62083e-29	1.68021e-28	56.0072
chr4:159048535	2.75537	-1.9961	13.8136	1.62109e-29	1.68048e-28	56.007
chr6:146771115	-2.80707	1.43866	-13.8136	1.62114e-29	1.68053e-28	56.007
chr16:84849536	1.76317	-1.28659	13.8136	1.62116e-29	1.68055e-28	56.007
chr1:157195512	1.59134	-1.33396	13.8136	1.6212e-29	1.68059e-28	56.007
chr10:3636731	2.71402	-2.01311	13.8136	1.62124e-29	1.68063e-28	56.0069
chr19:5308911	-2.31073	0.451707	-13.8136	1.62129e-29	1.68068e-28	56.0069
chr8:143218769	-2.23183	1.04396	-13.8135	1.62157e-29	1.68096e-28	56.0067
chr11:101446694	1.71963	1.68152	13.8135	1.62168e-29	1.68108e-28	56.0067
chr9:126610290	1.36671	-3.21457	13.8135	1.62183e-29	1.68123e-28	56.0066
chr11:35526124	1.62463	-1.9361	13.8135	1.62193e-29	1.68133e-28	56.0065
chr8:11854003	3.18659	-2.14134	13.8135	1.62204e-29	1.68144e-28	56.0064
chr7:24729414	-1.31524	2.88957	-13.8135	1.62218e-29	1.68159e-28	56.0064
chr10:122310186	1.52268	0.594146	13.8135	1.62235e-29	1.68176e-28	56.0062
chr1:41919267	1.84573	-0.546646	13.8135	1.62235e-29	1.68176e-28	56.0062
chr6:1377752	2.10951	-1.10341	13.8134	1.62293e-29	1.68235e-28	56.0059
chr1:7945081	-2.51988	0.543476	-13.8134	1.62299e-29	1.68242e-28	56.0059
chr11:126790725	1.46817	0.925671	13.8134	1.6231e-29	1.68253e-28	56.0058
chr9:102514585	-2.17793	1.61043	-13.8134	1.62326e-29	1.68269e-28	56.0057
chr7:98885099	-1.77646	2.08543	-13.8134	1.62336e-29	1.68279e-28	56.0056
chr9:137742587	1.41354	0.874207	13.8134	1.62349e-29	1.68292e-28	56.0055
chr14:105119796	-2.21049	0.850488	-13.8133	1.6236e-29	1.68303e-28	56.0055
chr3:195620199	-2.13695	2.3364	-13.8133	1.62374e-29	1.68318e-28	56.0054
chr20:34974508	-1.47866	-0.213354	-13.8133	1.62393e-29	1.68338e-28	56.0053
chr12:132385855	-2.55939	0.687744	-13.8133	1.62395e-29	1.68338e-28	56.0053
chr1:24931988	3.11195	-2.2228	13.8133	1.62405e-29	1.68349e-28	56.0052
chr1:245923922	-2.20195	1.83024	-13.8133	1.62412e-29	1.68356e-28	56.0052
chr12:128822154	-1.77902	2.05744	-13.8133	1.62414e-29	1.68358e-28	56.0051
chr19:5334967	-2.07171	1.6811	-13.8133	1.62433e-29	1.68378e-28	56.005
chr4:1212496	-1.82524	1.88201	-13.8133	1.62443e-29	1.68388e-28	56.005
chr5:2738903	-1.57305	-1.05713	-13.8133	1.62454e-29	1.68398e-28	56.0049
chr1:2115297	-1.34939	2.4547	-13.8133	1.62454e-29	1.68399e-28	56.0049
chr2:132332450	1.80439	-0.148659	13.8132	1.62461e-29	1.68405e-28	56.0049
chr1:110068893	-1.82793	-2.80067	-13.8132	1.62461e-29	1.68406e-28	56.0049
chr12:32987857	1.77841	1.54957	13.8132	1.62472e-29	1.68417e-28	56.0048
chr1:16157014	1.91805	-2.87598	13.8132	1.62484e-29	1.68429e-28	56.0047
chr7:27145699	2.73927	-2.04354	13.8132	1.62486e-29	1.6843e-28	56.0047
chr3:142962887	1.40146	0.879512	13.8132	1.62517e-29	1.68462e-28	56.0045
chr10:44931556	1.44378	1.74726	13.8132	1.62534e-29	1.6848e-28	56.0044
chr7:101936730	3.02366	-2.23317	13.8132	1.6254e-29	1.68486e-28	56.0044
chr16:67149813	1.58232	-1.31055	13.8132	1.62551e-29	1.68497e-28	56.0043
chr17:60159354	2.33146	-0.856707	13.8132	1.62552e-29	1.68498e-28	56.0043
chr6:161266394	1.43732	2.52549	13.8132	1.62554e-29	1.68499e-28	56.0043
chr8:143926149	1.22232	2.48018	13.8132	1.62556e-29	1.68501e-28	56.0043
chr13:111167210	-1.37244	2.72024	-13.8132	1.62559e-29	1.68504e-28	56.0043
chr14:105247815	1.29829	1.72402	13.8131	1.62567e-29	1.68512e-28	56.0042
chr9:96049191	-1.85402	1.26372	-13.8131	1.62577e-29	1.68522e-28	56.0041
chr1:119646881	1.1972	0.732256	13.8131	1.62602e-29	1.68547e-28	56.004
chr10:70890257	-1.65488	2.53463	-13.8131	1.62639e-29	1.68586e-28	56.0038
chr1:15327127	-1.8811	1.83896	-13.8131	1.62644e-29	1.68591e-28	56.0037
chr2:233194011	1.71671	0.747744	13.8131	1.62661e-29	1.68608e-28	56.0036
chr21:32472750	1.47915	2.60433	13.813	1.62686e-29	1.68634e-28	56.0035
chr4:173508148	-2.02878	-0.107073	-13.813	1.62706e-29	1.68655e-28	56.0033
chr7:101825571	-1.4911	2.99799	-13.813	1.62745e-29	1.68695e-28	56.0031
chr7:37971494	1.37463	2.52805	13.813	1.62747e-29	1.68697e-28	56.0031
chr18:686364	-1.88512	2.27817	-13.813	1.62751e-29	1.687e-28	56.0031
chr3:172987562	1.54732	-1.67549	13.813	1.62759e-29	1.68708e-28	56.003
chr1:2092455	1.85293	1.78951	13.8129	1.62815e-29	1.68766e-28	56.0027
chr10:124493696	-2.02122	0.428537	-13.8129	1.62824e-29	1.68775e-28	56.0026
chr5:1594932	1.89988	-1.05311	13.8129	1.62828e-29	1.68779e-28	56.0026
chr7:100825283	2.80146	-1.60817	13.8129	1.62845e-29	1.68796e-28	56.0025
chr11:74085871	3.01805	-2.08366	13.8129	1.62852e-29	1.68804e-28	56.0025
chr10:123859776	2.63524	-0.238963	13.8129	1.62855e-29	1.68806e-28	56.0024
chr17:73641988	2.7361	-0.943415	13.8129	1.62865e-29	1.68816e-28	56.0024
chr12:85278506	-2.12524	0.194085	-13.8129	1.62869e-29	1.68821e-28	56.0023
chr19:33808058	1.25268	-0.230122	13.8129	1.62876e-29	1.68827e-28	56.0023
chr1:160097518	1.42951	2.05098	13.8129	1.62877e-29	1.68828e-28	56.0023
chr16:86088555	2.02341	1.29854	13.8128	1.62885e-29	1.68836e-28	56.0023
chr22:29310652	2.55951	-2.3628	13.8128	1.62904e-29	1.68855e-28	56.0021
chr16:67199368	2.82037	-1.83043	13.8128	1.6291e-29	1.68862e-28	56.0021
chr10:133389677	-1.98744	2.42921	-13.8128	1.62911e-29	1.68862e-28	56.0021
chr15:31332380	-1.98146	1.86049	-13.8128	1.62929e-29	1.68881e-28	56.002
chr2:96842941	1.91293	0.0102439	13.8128	1.6293e-29	1.68881e-28	56.002
chr22:20318189	2.39024	-0.95378	13.8128	1.62953e-29	1.68905e-28	56.0018
chr17:78134415	1.76622	-2.18872	13.8128	1.62957e-29	1.68909e-28	56.0018
chr4:77156080	2.01122	-2.48768	13.8128	1.62958e-29	1.6891e-28	56.0018
chr1:209756673	-2.48037	1.90738	-13.8128	1.62968e-29	1.68919e-28	56.0017
chr12:102484504	-1.74988	-0.888963	-13.8128	1.62977e-29	1.68929e-28	56.0017
chr11:76257156	2.52488	-2.2122	13.8127	1.6299e-29	1.68942e-28	56.0016
chr10:110822890	2.95878	-1.89756	13.8127	1.63001e-29	1.68953e-28	56.0015
chr4:85827742	2.80098	-2.22329	13.8127	1.63015e-29	1.68967e-28	56.0015
chr1:180522352	3.05866	-1.52921	13.8127	1.6302e-29	1.68973e-28	56.0014
chr19:55080835	-1.70159	-2.34287	-13.8127	1.63048e-29	1.69001e-28	56.0013
chr12:48198938	1.93488	-3.14598	13.8127	1.6305e-29	1.69003e-28	56.0012
chr2:218393070	-1.70195	1.62134	-13.8127	1.63054e-29	1.69007e-28	56.0012
chr3:42501418	1.96976	-3.27244	13.8127	1.63065e-29	1.69019e-28	56.0011
chr10:89031920	-2.24841	1.37701	-13.8127	1.63069e-29	1.69022e-28	56.0011
chr9:68894437	-1.98354	1.18909	-13.8127	1.63082e-29	1.69035e-28	56.001
chr8:22048013	3.03293	-1.13427	13.8127	1.63087e-29	1.6904e-28	56.001
chr11:22472580	1.62963	1.76409	13.8126	1.63121e-29	1.69075e-28	56.0008
chr11:686660	-1.46683	3.05598	-13.8126	1.63122e-29	1.69076e-28	56.0008
chr1:210231708	-1.51268	-0.681098	-13.8126	1.63131e-29	1.69085e-28	56.0007
chr22:36370557	-1.50695	-2.09262	-13.8126	1.63189e-29	1.69145e-28	56.0004
chr17:2920589	-1.6661	1.64732	-13.8126	1.63191e-29	1.69146e-28	56.0004
chr11:128688642	2.76171	-1.78061	13.8125	1.63205e-29	1.69161e-28	56.0003
chr12:31715401	1.7811	-3.33811	13.8125	1.63208e-29	1.69163e-28	56.0003
chr2:157222219	-1.56927	2.26537	-13.8125	1.63229e-29	1.69186e-28	56.0001
chr2:28667455	2.06927	0.356707	13.8125	1.63242e-29	1.69199e-28	56.0001
chr10:68871279	-2.2078	-0.057561	-13.8125	1.63246e-29	1.69202e-28	56
chr22:29308576	-2.4939	0.897073	-13.8125	1.63257e-29	1.69213e-28	56
chr16:3031422	1.49646	1.34811	13.8125	1.63269e-29	1.69226e-28	55.9999
chr17:81460968	-3.24939	1.94738	-13.8125	1.63292e-29	1.69249e-28	55.9998
chr13:98474949	-1.48927	3.50098	-13.8125	1.63293e-29	1.6925e-28	55.9998
chr11:94639903	2.12098	1.13293	13.8125	1.63308e-29	1.69265e-28	55.9997
chr2:240295861	-2.15085	0.929451	-13.8124	1.63314e-29	1.69272e-28	55.9996
chr10:117551769	2.00159	-2.95287	13.8124	1.63322e-29	1.69279e-28	55.9996
chr12:25789854	-1.99451	-1.53835	-13.8124	1.63333e-29	1.6929e-28	55.9995
chr9:137674175	1.51439	1.69366	13.8124	1.63343e-29	1.69301e-28	55.9994
chr2:1588481	2.60537	2.57463	13.8124	1.63345e-29	1.69302e-28	55.9994
chr15:81374171	-2.59756	1.26402	-13.8124	1.63355e-29	1.69313e-28	55.9994
chr20:62636533	-1.48646	-0.999695	-13.8124	1.63369e-29	1.69327e-28	55.9993
chr2:234305240	2.58598	-2.2514	13.8124	1.63371e-29	1.69328e-28	55.9993
chr3:183307368	-1.8878	-1.76756	-13.8124	1.63389e-29	1.69348e-28	55.9992
chr13:78610021	1.51854	-1.85646	13.8124	1.63392e-29	1.6935e-28	55.9991
chr11:65647430	3.12463	-1.98744	13.8124	1.63399e-29	1.69356e-28	55.9991
chr7:151060623	1.69427	-3.50689	13.8124	1.63412e-29	1.6937e-28	55.999
chrX:40085266	1.95354	-1.97726	13.8123	1.63463e-29	1.69423e-28	55.9987
chr2:85398368	1.54927	2.00366	13.8123	1.63468e-29	1.69428e-28	55.9987
chr19:10762534	2.55659	-1.78549	13.8123	1.63472e-29	1.69432e-28	55.9987
chr16:88533628	2.79061	-2.26494	13.8123	1.63472e-29	1.69432e-28	55.9987
chr19:31356808	2.05805	-2.46159	13.8123	1.63478e-29	1.69438e-28	55.9986
chr8:134734934	3.11451	-2.20616	13.8123	1.63479e-29	1.69438e-28	55.9986
chr1:1460564	-2.60939	1.21348	-13.8123	1.63486e-29	1.69445e-28	55.9986
chr4:10462192	2.20537	-1.50049	13.8123	1.63487e-29	1.69446e-28	55.9986
chr7:128910685	2.51463	-1.86085	13.8123	1.63489e-29	1.69448e-28	55.9986
chr19:12873771	1.98646	0.487988	13.8123	1.635e-29	1.69459e-28	55.9985
chr3:186243474	1.51927	2.73768	13.8123	1.63512e-29	1.69471e-28	55.9984
chr20:63931599	1.63976	1.6522	13.8123	1.63514e-29	1.69473e-28	55.9984
chr11:68750262	2.37	-2.27012	13.8123	1.63517e-29	1.69476e-28	55.9984
chr15:101193207	2.71159	-1.62433	13.8122	1.63533e-29	1.69492e-28	55.9983
chr8:22054976	2.56561	-1.49915	13.8122	1.63549e-29	1.69509e-28	55.9982
chr11:65541249	1.58085	-2.84933	13.8122	1.63552e-29	1.69511e-28	55.9982
chr17:50076709	-1.48085	-2.03518	-13.8122	1.63562e-29	1.69521e-28	55.9981
chr19:38046425	-1.76829	1.55488	-13.8122	1.63571e-29	1.6953e-28	55.9981
chr1:40304073	2.35183	-0.65872	13.8122	1.63579e-29	1.69539e-28	55.998
chr17:81648067	1.73976	-3.34988	13.8122	1.63581e-29	1.6954e-28	55.998
chr10:5467015	2.50646	-2.23189	13.8122	1.63584e-29	1.69543e-28	55.998
chr19:42422941	-1.79805	-2.10085	-13.8122	1.63608e-29	1.69568e-28	55.9978
chr11:99371001	1.85841	-2.97079	13.8121	1.63649e-29	1.6961e-28	55.9976
chr17:43468554	2.24854	-1.54829	13.8121	1.63703e-29	1.69666e-28	55.9973
chr6:108922121	-1.23549	2.16445	-13.8121	1.63722e-29	1.69685e-28	55.9971
chr8:29320093	-2.52805	1.03183	-13.8121	1.63722e-29	1.69685e-28	55.9971
chr5:102807715	-1.97	-0.0312195	-13.8121	1.63724e-29	1.69687e-28	55.9971
chr3:119295977	2.35744	-0.68689	13.8121	1.63732e-29	1.69694e-28	55.9971
chr14:91254081	1.30976	-0.433293	13.8121	1.63732e-29	1.69695e-28	55.9971
chr13:113023313	2.98841	-2.39457	13.812	1.63736e-29	1.69699e-28	55.997
chr19:48735236	2.81402	-2.0947	13.812	1.63741e-29	1.69703e-28	55.997
chr6:161255000	3.29683	-1.91073	13.812	1.63755e-29	1.69717e-28	55.9969
chr4:183365458	1.33561	2.29659	13.812	1.63764e-29	1.69727e-28	55.9969
chr13:113090695	1.54671	2.43067	13.812	1.63777e-29	1.69739e-28	55.9968
chr16:11316195	1.32488	2.03659	13.812	1.63788e-29	1.69751e-28	55.9967
chr17:66737684	1.67415	-0.689756	13.812	1.63797e-29	1.6976e-28	55.9967
chr17:78955075	2.15634	1.69988	13.812	1.6381e-29	1.69773e-28	55.9966
chr14:73270263	1.83098	-2.81915	13.812	1.63815e-29	1.69779e-28	55.9966
chr5:77959225	1.73683	-0.972317	13.812	1.63829e-29	1.69793e-28	55.9965
chr8:102231412	2.92683	-1.63354	13.8119	1.63848e-29	1.69812e-28	55.9964
chr6:27772341	2.07439	-2.80963	13.8119	1.6385e-29	1.69814e-28	55.9964
chr1:18636184	2.16573	-1.54787	13.8119	1.63863e-29	1.69827e-28	55.9963
chr10:132328318	1.79732	2.39183	13.8119	1.63872e-29	1.69836e-28	55.9962
chr1:86507863	1.56805	1.26817	13.8119	1.63877e-29	1.69841e-28	55.9962
chr17:1638389	-1.95768	-0.389451	-13.8119	1.63891e-29	1.69855e-28	55.9961
chr11:8774747	-2.68329	1.07567	-13.8119	1.63919e-29	1.69884e-28	55.9959
chr17:17044001	1.95585	-2.94439	13.8119	1.63942e-29	1.69908e-28	55.9958
chr14:21039061	2.8689	-1.8314	13.8119	1.63943e-29	1.69909e-28	55.9958
chr14:77654342	-1.40439	0.446341	-13.8118	1.63954e-29	1.69919e-28	55.9957
chr16:19049762	1.27768	2.4536	13.8118	1.63956e-29	1.69922e-28	55.9957
chr8:130542195	2.17549	-1.98762	13.8118	1.63982e-29	1.69948e-28	55.9956
chr12:111418254	2.09512	1.14256	13.8118	1.63993e-29	1.6996e-28	55.9955
chr17:63896879	1.41561	3.39195	13.8118	1.63995e-29	1.69961e-28	55.9955
chr12:132394214	-1.825	2.32884	-13.8118	1.63995e-29	1.69961e-28	55.9955
chr1:2915410	1.4611	1.18921	13.8118	1.64029e-29	1.69996e-28	55.9953
chr8:76894061	2.07098	-0.57061	13.8118	1.64033e-29	1.7e-28	55.9952
chr10:14487865	-2.91207	0.729817	-13.8118	1.64045e-29	1.70012e-28	55.9952
chr3:4303146	1.80732	-1.93244	13.8118	1.64048e-29	1.70014e-28	55.9952
chr16:67832520	1.61634	-0.208902	13.8117	1.64066e-29	1.70033e-28	55.995
chr15:43067974	1.65366	1.81744	13.8117	1.64069e-29	1.70036e-28	55.995
chr14:74684584	-2.7911	0.990305	-13.8117	1.64078e-29	1.70045e-28	55.995
chr16:2005646	-1.97976	2.43854	-13.8117	1.64091e-29	1.70058e-28	55.9949
chr17:71482831	-2.59207	1.05738	-13.8117	1.64117e-29	1.70084e-28	55.9947
chr11:2410396	2.64841	0.407866	13.8117	1.64123e-29	1.70091e-28	55.9947
chr1:44378519	-1.41707	-1.88805	-13.8117	1.64149e-29	1.70118e-28	55.9945
chr5:142769432	1.59866	-3.03677	13.8117	1.64153e-29	1.70122e-28	55.9945
chr22:38752387	-2.79159	1.4725	-13.8117	1.64159e-29	1.70128e-28	55.9945
chr2:74384372	1.58549	2.37177	13.8117	1.64161e-29	1.70129e-28	55.9945
chr7:1055653	-2.89293	1.7972	-13.8116	1.64169e-29	1.70138e-28	55.9944
chr19:13014899	2.515	-1.61445	13.8116	1.6417e-29	1.70138e-28	55.9944
chr4:123396516	-1.4578	-1.37232	-13.8116	1.64183e-29	1.70152e-28	55.9943
chr17:76995614	1.53305	-1.46409	13.8116	1.64188e-29	1.70157e-28	55.9943
chr6:4078724	1.5939	2.23768	13.8116	1.64196e-29	1.70164e-28	55.9942
chr6:1601794	1.79415	1.30146	13.8116	1.64213e-29	1.70181e-28	55.9941
chr7:74610571	-2.01671	-0.400061	-13.8116	1.64213e-29	1.70181e-28	55.9941
chr8:81336075	1.3089	2.90994	13.8116	1.64215e-29	1.70183e-28	55.9941
chr2:1715566	-2.6322	1.96902	-13.8116	1.64217e-29	1.70185e-28	55.9941
chr17:45468376	1.8411	1.49421	13.8116	1.64227e-29	1.70195e-28	55.9941
chr19:5335248	-2.2939	1.29183	-13.8116	1.6423e-29	1.70198e-28	55.994
chr9:137281626	2.46939	-0.972378	13.8116	1.64241e-29	1.70209e-28	55.994
chr2:183260424	-1.79354	1.51482	-13.8116	1.64258e-29	1.70226e-28	55.9939
chr7:152842512	-2.27195	2.02659	-13.8115	1.64289e-29	1.70259e-28	55.9937
chr7:90594775	-1.91622	-0.272256	-13.8115	1.6431e-29	1.7028e-28	55.9936
chr7:333179	1.92878	-2.55427	13.8115	1.64318e-29	1.70288e-28	55.9935
chr7:44324539	1.93927	-1.50841	13.8115	1.64336e-29	1.70307e-28	55.9934
chr17:65100976	1.74366	-3.20878	13.8115	1.64363e-29	1.70334e-28	55.9932
chr22:42754087	-1.80024	2.74634	-13.8115	1.64365e-29	1.70336e-28	55.9932
chr11:134158250	-1.6172	2.7697	-13.8114	1.64397e-29	1.70369e-28	55.993
chr1:15066420	-1.65683	0.908049	-13.8114	1.64414e-29	1.70387e-28	55.9929
chr17:61355129	1.23768	2.35518	13.8114	1.64418e-29	1.7039e-28	55.9929
chr17:2054623	1.49659	-2.82805	13.8114	1.64418e-29	1.7039e-28	55.9929
chr7:44206914	1.98829	0.138293	13.8114	1.64452e-29	1.70425e-28	55.9927
chr16:88816926	-2.30793	1.0947	-13.8114	1.64463e-29	1.70436e-28	55.9926
chr11:705827	2.09768	-2.44713	13.8114	1.64466e-29	1.70438e-28	55.9926
chr11:66595413	-2.41037	0.44189	-13.8113	1.64493e-29	1.70466e-28	55.9924
chr8:17676139	2.36293	-2.58744	13.8113	1.64508e-29	1.70482e-28	55.9923
chr6:30135919	-1.86256	1.28713	-13.8113	1.64509e-29	1.70483e-28	55.9923
chr10:110410446	2.61415	-1.76512	13.8113	1.64514e-29	1.70488e-28	55.9923
chr11:70141093	1.72854	-1.89049	13.8113	1.64517e-29	1.7049e-28	55.9923
chr11:1759270	-2.43634	1.65171	-13.8113	1.64523e-29	1.70496e-28	55.9923
chr5:1108185	-2.90159	1.54482	-13.8113	1.64526e-29	1.70499e-28	55.9922
chr1:1428552	2.03695	-2.09006	13.8113	1.64543e-29	1.70516e-28	55.9921
chr11:46380151	1.95793	-2.45884	13.8113	1.64563e-29	1.70537e-28	55.992
chr21:33915027	1.55476	0.31189	13.8112	1.64595e-29	1.7057e-28	55.9918
chr2:29159528	-2.59561	1.4122	-13.8112	1.64628e-29	1.70603e-28	55.9916
chr16:86352484	1.12902	0.480732	13.8112	1.64642e-29	1.70618e-28	55.9915
chr21:44682293	-2.06634	-0.32122	-13.8112	1.64642e-29	1.70618e-28	55.9915
chr8:11049336	-1.64537	0.80439	-13.8112	1.64651e-29	1.70627e-28	55.9915
chr17:18247142	2.18378	-2.60848	13.8112	1.64658e-29	1.70634e-28	55.9914
chr8:143723533	-1.27317	0.645244	-13.8112	1.64661e-29	1.70637e-28	55.9914
chr16:81645312	3.05671	-1.81409	13.8112	1.64663e-29	1.70638e-28	55.9914
chr2:23615508	1.42561	1.6939	13.8112	1.64675e-29	1.7065e-28	55.9913
chr16:84344305	-2.62634	1.57476	-13.8112	1.64676e-29	1.70651e-28	55.9913
chr6:28985349	2.41268	-1.95549	13.8112	1.64679e-29	1.70654e-28	55.9913
chr6:3325780	1.56976	1.07378	13.8112	1.64685e-29	1.70661e-28	55.9913
chr6:29748062	1.3389	-0.543232	13.8112	1.64686e-29	1.70662e-28	55.9913
chr12:110247659	3.01695	-1.84067	13.8111	1.64702e-29	1.70678e-28	55.9912
chr5:34043783	-2.88817	1.9086	-13.8111	1.64762e-29	1.70739e-28	55.9908
chr22:24424714	1.92598	-2.94616	13.8111	1.64767e-29	1.70744e-28	55.9908
chr3:149656747	2.51683	-1.61244	13.8111	1.64783e-29	1.70761e-28	55.9907
chr2:219388930	1.73524	-1.4325	13.8111	1.64784e-29	1.70761e-28	55.9907
chr1:164576469	2.92037	-1.9564	13.8111	1.64786e-29	1.70763e-28	55.9907
chr11:394142	2.99671	-2.21396	13.811	1.64805e-29	1.70782e-28	55.9906
chr1:55216279	1.49146	-1.28878	13.811	1.64811e-29	1.70788e-28	55.9905
chr7:73842306	1.96329	-2.44396	13.811	1.64813e-29	1.7079e-28	55.9905
chr15:78434233	-2.39744	0.931768	-13.811	1.64814e-29	1.70791e-28	55.9905
chr11:129731778	-2.41451	0.773963	-13.811	1.64817e-29	1.70794e-28	55.9905
chr7:37355013	-1.75549	-2.04762	-13.811	1.64834e-29	1.70811e-28	55.9904
chr4:158169739	2.72476	-0.937012	13.811	1.64845e-29	1.70822e-28	55.9903
chr19:15457280	3.24549	-2.07482	13.811	1.64868e-29	1.70846e-28	55.9902
chr17:1170208	1.2822	2.66841	13.811	1.64877e-29	1.70855e-28	55.9901
chr19:2540939	2.98756	-1.87683	13.811	1.64882e-29	1.7086e-28	55.9901
chr11:3233245	1.49402	2.53774	13.811	1.64882e-29	1.7086e-28	55.9901
chr1:16212546	2.41878	-2.73671	13.811	1.64902e-29	1.70881e-28	55.99
chr8:69562937	1.90902	-3.11329	13.811	1.64905e-29	1.70883e-28	55.9899
chr2:110115307	1.785	-2.87177	13.811	1.64909e-29	1.70887e-28	55.9899
chr19:49861308	2.845	-1.97628	13.8109	1.64913e-29	1.70891e-28	55.9899
chr19:31353274	2.04268	-2.6911	13.8109	1.64916e-29	1.70894e-28	55.9899
chr11:92367939	-1.98171	1.2211	-13.8109	1.64933e-29	1.70911e-28	55.9898
chr4:40284206	2.55793	-1.73506	13.8109	1.64946e-29	1.70925e-28	55.9897
chr16:80932950	1.67402	-1.92994	13.8109	1.64954e-29	1.70933e-28	55.9896
chr17:80856058	1.69841	0.437988	13.8109	1.64978e-29	1.70957e-28	55.9895
chr17:48631479	2.48073	-1.72951	13.8109	1.64983e-29	1.70962e-28	55.9895
chr8:29408689	-1.96439	-0.361951	-13.8109	1.64997e-29	1.70976e-28	55.9894
chr20:44310074	1.73195	-3.03171	13.8109	1.65e-29	1.70979e-28	55.9894
chr14:102479797	-1.60744	2.10945	-13.8108	1.65043e-29	1.71024e-28	55.9891
chr16:67284720	-2.17207	0.916524	-13.8108	1.65051e-29	1.71032e-28	55.9891
chr15:60389373	2.695	-1.74457	13.8108	1.65062e-29	1.71043e-28	55.989
chrX:619788	-1.81659	-2.63451	-13.8108	1.6507e-29	1.7105e-28	55.9889
chr11:62548012	2.85439	-2.14634	13.8108	1.65084e-29	1.71064e-28	55.9889
chr8:119673239	3.40354	-2.00628	13.8108	1.65084e-29	1.71064e-28	55.9889
chr16:2690293	-2.41329	1.46433	-13.8108	1.65094e-29	1.71075e-28	55.9888
chr10:92695934	2.8239	-2.2239	13.8108	1.65095e-29	1.71075e-28	55.9888
chr7:27842987	2.7428	-1.60799	13.8108	1.65098e-29	1.71078e-28	55.9888
chr1:215448065	1.63585	0.56878	13.8108	1.65107e-29	1.71087e-28	55.9887
chr5:142686500	2.50963	-1.73994	13.8108	1.65109e-29	1.71089e-28	55.9887
chr12:125246467	-2.69122	0.83439	-13.8108	1.65109e-29	1.71089e-28	55.9887
chr4:173930701	-1.98427	2.13555	-13.8107	1.65132e-29	1.71113e-28	55.9886
chr1:36178863	3.14122	-1.79598	13.8107	1.65132e-29	1.71113e-28	55.9886
chr8:10591639	-2.00537	2.02963	-13.8107	1.65136e-29	1.71117e-28	55.9885
chr5:150389559	2.2639	-0.475732	13.8107	1.65145e-29	1.71126e-28	55.9885
chr3:45996099	1.41683	-2.96427	13.8107	1.65164e-29	1.71145e-28	55.9884
chr17:35944121	1.56939	1.92372	13.8107	1.65172e-29	1.71153e-28	55.9883
chr12:94208023	-2.1111	-0.375793	-13.8107	1.65182e-29	1.71162e-28	55.9883
chr1:3663292	1.62244	1.58634	13.8107	1.6523e-29	1.71213e-28	55.988
chr6:28977715	1.92622	-2.90189	13.8106	1.65239e-29	1.71222e-28	55.9879
chr8:71557093	2.22256	-2.99006	13.8106	1.65244e-29	1.71226e-28	55.9879
chr3:107674463	-2.07024	1.85695	-13.8106	1.6526e-29	1.71243e-28	55.9878
chr18:24271459	1.80232	-3.11018	13.8106	1.65268e-29	1.71251e-28	55.9877
chr16:2690594	-2.37183	1.33201	-13.8106	1.65279e-29	1.71262e-28	55.9877
chr20:63835563	2.22878	-0.520976	13.8106	1.65284e-29	1.71267e-28	55.9876
chrX:72133203	2.19024	-1.03915	13.8105	1.65347e-29	1.71331e-28	55.9873
chr9:122227399	2.35268	-2.20146	13.8105	1.65347e-29	1.71332e-28	55.9873
chr16:5062315	1.57061	1.4386	13.8105	1.65356e-29	1.71341e-28	55.9872
chr2:73986315	1.27878	1.28902	13.8105	1.65387e-29	1.71373e-28	55.987
chr12:71105671	1.37585	2.14354	13.8105	1.65397e-29	1.71383e-28	55.987
chr16:21526995	1.76695	0.305671	13.8105	1.65409e-29	1.71395e-28	55.9869
chr8:143326477	-2.73768	2.0447	-13.8105	1.65443e-29	1.7143e-28	55.9867
chr2:238130422	1.36793	2.63409	13.8104	1.65461e-29	1.71448e-28	55.9866
chr12:6868644	1.63805	-3.13707	13.8104	1.65464e-29	1.71451e-28	55.9866
chr11:2693924	1.68768	0.542134	13.8104	1.65473e-29	1.7146e-28	55.9865
chr12:6620815	1.88707	-2.0961	13.8104	1.65515e-29	1.71503e-28	55.9863
chr19:45779397	-1.80195	-2.345	-13.8104	1.65522e-29	1.7151e-28	55.9862
chr1:64916064	2.54549	-1.98335	13.8104	1.6553e-29	1.71518e-28	55.9862
chr16:1390416	-2.33671	2.0914	-13.8104	1.65537e-29	1.71526e-28	55.9861
chr9:121398536	-1.66988	-1.85262	-13.8104	1.6554e-29	1.71528e-28	55.9861
chr17:1498089	-2.49841	1.75409	-13.8104	1.65542e-29	1.7153e-28	55.9861
chr8:128619186	-1.78268	2.35488	-13.8104	1.65552e-29	1.7154e-28	55.986
chr19:2588480	2.14671	-0.388598	13.8103	1.65574e-29	1.71563e-28	55.9859
chr16:2768682	1.5778	1.75549	13.8103	1.65652e-29	1.71643e-28	55.9854
chr1:47035844	1.43439	2.49683	13.8103	1.65653e-29	1.71644e-28	55.9854
chr9:127754647	2.84634	-1.92	13.8103	1.65654e-29	1.71645e-28	55.9854
chr6:57408699	-1.80354	2.30738	-13.8102	1.65681e-29	1.71673e-28	55.9853
chr8:144317978	-1.23963	1.93287	-13.8102	1.65682e-29	1.71674e-28	55.9852
chr10:43846519	2.56256	-1.04323	13.8102	1.65683e-29	1.71674e-28	55.9852
chr19:45790985	-2.95805	1.63512	-13.8102	1.6569e-29	1.71682e-28	55.9852
chr6:43496401	2.84805	-2.10476	13.8102	1.65717e-29	1.71708e-28	55.985
chr7:149869994	-2.63476	1.97165	-13.8102	1.65722e-29	1.71714e-28	55.985
chr10:110421967	-1.34939	0.573841	-13.8102	1.65729e-29	1.71721e-28	55.985
chr11:1749995	2.12732	-0.991707	13.8102	1.65752e-29	1.71745e-28	55.9848
chr16:57372485	2.72159	-1.8897	13.8102	1.65764e-29	1.71756e-28	55.9848
chr22:41237240	-1.25	2.32207	-13.8102	1.65764e-29	1.71756e-28	55.9848
chr1:223141262	2.40927	-1.75951	13.8101	1.65803e-29	1.71797e-28	55.9845
chr1:204563022	1.46598	2.36116	13.8101	1.65806e-29	1.718e-28	55.9845
chr6:31728952	2.6378	-2.01476	13.8101	1.65836e-29	1.71831e-28	55.9843
chr20:45823152	1.83195	-3.20415	13.8101	1.65866e-29	1.71861e-28	55.9841
chr10:121594625	-2.03598	2.29482	-13.8101	1.65872e-29	1.71867e-28	55.9841
chr19:46494908	2.44695	-1.24665	13.8101	1.65874e-29	1.71869e-28	55.9841
chr6:163579157	1.3911	1.07457	13.81	1.65934e-29	1.71931e-28	55.9837
chr16:268275	-2.38573	0.28628	-13.81	1.65946e-29	1.71943e-28	55.9837
chr11:106368925	2.30878	-2.15244	13.81	1.65953e-29	1.7195e-28	55.9836
chr5:151023913	2.25463	-1.71378	13.81	1.65961e-29	1.71958e-28	55.9836
chr1:1372287	1.45073	-3.48598	13.81	1.65962e-29	1.71959e-28	55.9836
chr1:156077013	-1.71732	-1.58902	-13.81	1.65966e-29	1.71963e-28	55.9835
chr1:24143278	2.91793	-2.09738	13.81	1.65969e-29	1.71966e-28	55.9835
chr1:31757125	1.28098	1.35402	13.81	1.65975e-29	1.71971e-28	55.9835
chr12:131132546	1.39232	-3.57287	13.81	1.65976e-29	1.71973e-28	55.9835
chr6:11393244	1.79805	-3.0861	13.81	1.65979e-29	1.71975e-28	55.9835
chr1:1758060	-1.46195	2.73561	-13.81	1.6598e-29	1.71976e-28	55.9835
chr3:183555654	-2.50146	0.75	-13.81	1.65985e-29	1.7198e-28	55.9834
chr7:95595945	2.23646	-2.94079	13.81	1.65988e-29	1.71983e-28	55.9834
chr5:177400231	2.63988	-2.15787	13.81	1.65989e-29	1.71984e-28	55.9834
chr17:321526	1.54378	2.19189	13.8099	1.65992e-29	1.71988e-28	55.9834
chr19:29559885	1.47951	0.592439	13.8099	1.66006e-29	1.72002e-28	55.9833
chr3:187247373	-1.97146	1.21195	-13.8099	1.6602e-29	1.72016e-28	55.9832
chr6:3752665	1.34293	-3.36524	13.8099	1.66023e-29	1.72018e-28	55.9832
chr17:31357059	-1.29988	2.57433	-13.8099	1.66023e-29	1.72018e-28	55.9832
chr16:55326485	1.9	-2.50463	13.8099	1.66045e-29	1.72041e-28	55.9831
chr2:191031078	1.60098	1.76195	13.8099	1.66046e-29	1.72041e-28	55.9831
chr7:1082272	2.49524	-1.27152	13.8099	1.66056e-29	1.72052e-28	55.983
chr19:1423829	-1.97171	1.63427	-13.8099	1.66061e-29	1.72056e-28	55.983
chr11:2799937	1.61488	2.61915	13.8099	1.66066e-29	1.72062e-28	55.9829
chr7:42831070	-1.90598	1.94457	-13.8099	1.66067e-29	1.72062e-28	55.9829
chr13:104831948	-2.39598	1.55787	-13.8099	1.66074e-29	1.72069e-28	55.9829
chr12:130165181	1.88122	-0.465122	13.8099	1.66076e-29	1.72071e-28	55.9829
chr19:38193561	-1.74341	2.73098	-13.8099	1.66085e-29	1.7208e-28	55.9828
chr18:23872752	2.85573	-1.85201	13.8099	1.66089e-29	1.72084e-28	55.9828
chr14:105323096	-1.77927	1.54963	-13.8099	1.66091e-29	1.72086e-28	55.9828
chr19:55656973	-1.20207	-0.108841	-13.8098	1.66122e-29	1.72118e-28	55.9826
chr2:231484028	2.1428	-1.66409	13.8098	1.66138e-29	1.72134e-28	55.9825
chr17:77427977	3.29134	-2.29518	13.8098	1.66152e-29	1.72149e-28	55.9824
chr12:119692528	-1.83707	2.00476	-13.8098	1.66155e-29	1.72151e-28	55.9824
chr13:75675916	-2.29866	1.44579	-13.8098	1.66155e-29	1.72151e-28	55.9824
chr6:109322882	-2.02744	1.75067	-13.8098	1.66159e-29	1.72155e-28	55.9824
chr10:24953645	2.78549	-1.71884	13.8098	1.66164e-29	1.7216e-28	55.9823
chr1:87953993	1.34476	-3.5114	13.8098	1.66183e-29	1.7218e-28	55.9822
chr1:160351700	-2.10927	1.12232	-13.8097	1.66241e-29	1.72239e-28	55.9819
chr7:139110247	-1.95537	-0.414878	-13.8097	1.66282e-29	1.72281e-28	55.9816
chr6:158086861	-2.36439	2.26159	-13.8097	1.66286e-29	1.72286e-28	55.9816
chr9:137789144	-1.31268	1.35585	-13.8097	1.66293e-29	1.72292e-28	55.9816
chr16:85985222	1.64	0.382317	13.8096	1.66316e-29	1.72316e-28	55.9814
chr9:77909485	-3.10061	1.90933	-13.8096	1.66329e-29	1.72329e-28	55.9814
chr10:93607934	1.3911	1.19579	13.8096	1.66331e-29	1.7233e-28	55.9813
chr17:47706884	-2.22585	0.817683	-13.8096	1.66332e-29	1.72331e-28	55.9813
chr7:77797475	-1.50732	-0.656829	-13.8096	1.66354e-29	1.72354e-28	55.9812
chr2:70897306	2.49268	-2.8722	13.8096	1.66356e-29	1.72356e-28	55.9812
chr11:3929779	2.36707	-1.35488	13.8096	1.66357e-29	1.72356e-28	55.9812
chr9:137674174	1.39329	1.59213	13.8096	1.66383e-29	1.72383e-28	55.981
chr10:86556637	2.80049	-1.65561	13.8096	1.66404e-29	1.72405e-28	55.9809
chr2:113878122	2.89439	-2.2472	13.8096	1.66407e-29	1.72407e-28	55.9809
chr4:123506437	2.17634	0.266585	13.8096	1.6642e-29	1.7242e-28	55.9808
chr5:140345990	1.57341	-3.42232	13.8095	1.66422e-29	1.72423e-28	55.9808
chr14:104176153	1.28927	2.42878	13.8095	1.66433e-29	1.72434e-28	55.9807
chr16:87703073	-2.66207	1.64543	-13.8095	1.66436e-29	1.72436e-28	55.9807
chr19:18869279	1.91915	-2.88226	13.8095	1.66437e-29	1.72437e-28	55.9807
chr19:10929695	1.90195	-2.86902	13.8095	1.66442e-29	1.72442e-28	55.9807
chr17:1080944	-1.58768	-2.3386	-13.8095	1.66452e-29	1.72453e-28	55.9806
chr17:81110207	-1.35512	1.53805	-13.8095	1.66459e-29	1.7246e-28	55.9806
chr1:1130453	2.02902	2.01695	13.8095	1.66464e-29	1.72465e-28	55.9805
chr19:6744850	3.18012	-1.93262	13.8095	1.66485e-29	1.72486e-28	55.9804
chr5:135031311	2.7622	-2.30598	13.8095	1.66489e-29	1.7249e-28	55.9804
chr10:92695948	2.89646	-1.88799	13.8095	1.66512e-29	1.72513e-28	55.9803
chr17:1033291	2.74146	-0.986341	13.8095	1.66513e-29	1.72514e-28	55.9803
chr22:31290480	1.54524	-2.40896	13.8094	1.6654e-29	1.72542e-28	55.9801
chr7:4830434	1.58341	0.352927	13.8094	1.66543e-29	1.72545e-28	55.9801
chr10:11870287	2.36378	-2.41396	13.8094	1.66551e-29	1.72553e-28	55.98
chr8:143738571	3.01134	-1.65433	13.8094	1.66558e-29	1.7256e-28	55.98
chr7:134407245	1.24085	-0.208476	13.8094	1.66576e-29	1.72578e-28	55.9799
chr17:35752914	-1.215	-0.486768	-13.8094	1.6659e-29	1.72593e-28	55.9798
chr10:131084874	2.56024	1.3839	13.8094	1.66594e-29	1.72596e-28	55.9798
chr19:15457540	3.13061	-2.27299	13.8094	1.66599e-29	1.72601e-28	55.9797
chr3:15386722	-2.57805	1.64561	-13.8094	1.66601e-29	1.72603e-28	55.9797
chr4:143560046	1.42402	0.284451	13.8094	1.66602e-29	1.72604e-28	55.9797
chr19:891725	3.16183	-1.93616	13.8094	1.6661e-29	1.72612e-28	55.9797
chr1:44724675	1.75671	1.04482	13.8094	1.66636e-29	1.72638e-28	55.9795
chr12:108289607	1.39659	0.89878	13.8094	1.66637e-29	1.7264e-28	55.9795
chr1:204451002	2.59915	-1.38226	13.8093	1.66644e-29	1.72646e-28	55.9795
chr11:45080041	-1.97695	-0.219817	-13.8093	1.66652e-29	1.72654e-28	55.9794
chr9:27524437	1.58756	1.16402	13.8093	1.66664e-29	1.72666e-28	55.9793
chr2:237171538	2.92963	-2.02799	13.8093	1.6667e-29	1.72672e-28	55.9793
chr5:100389724	1.7889	2.27079	13.8093	1.66673e-29	1.72675e-28	55.9793
chr13:111204538	1.99805	-3.09341	13.8093	1.66687e-29	1.7269e-28	55.9792
chr5:171668099	2.08744	-2.49787	13.8093	1.66711e-29	1.72714e-28	55.9791
chr12:96990472	-2.31573	1.5864	-13.8093	1.66719e-29	1.72723e-28	55.979
chr5:160467962	2.07878	-2.94598	13.8092	1.66754e-29	1.72758e-28	55.9788
chrX:48470942	1.63476	1.66055	13.8092	1.66761e-29	1.72765e-28	55.9788
chr9:96219157	1.85061	-1.91384	13.8092	1.66762e-29	1.72766e-28	55.9788
chr6:41469785	1.93134	-0.897378	13.8092	1.66778e-29	1.72783e-28	55.9787
chr1:234963787	1.62134	-3.25945	13.8092	1.66779e-29	1.72783e-28	55.9787
chr17:43755740	1.53902	-3.50671	13.8092	1.6679e-29	1.72795e-28	55.9786
chr14:69572232	1.96488	-3.7522	13.8092	1.66801e-29	1.72805e-28	55.9785
chr2:199933784	-1.94415	1.66598	-13.8092	1.66812e-29	1.72816e-28	55.9785
chr19:12091289	1.26427	2.96909	13.8092	1.66812e-29	1.72816e-28	55.9785
chr17:41524380	2.84671	-2.00543	13.8092	1.66813e-29	1.72817e-28	55.9785
chr13:32249506	-1.70902	1.66695	-13.8092	1.66817e-29	1.72821e-28	55.9784
chr22:46686276	-2.66878	1.96476	-13.8092	1.6683e-29	1.72834e-28	55.9784
chr15:78800386	1.88354	0.423354	13.8092	1.66844e-29	1.72848e-28	55.9783
chr11:65183222	2.41768	-2.45738	13.8092	1.66853e-29	1.72858e-28	55.9782
chr19:10334030	2.32232	-2.81323	13.8092	1.66855e-29	1.72859e-28	55.9782
chr3:58383585	-1.80402	2.13506	-13.8091	1.66868e-29	1.72873e-28	55.9781
chr11:6630576	2.98805	-2.01024	13.8091	1.66872e-29	1.72876e-28	55.9781
chr16:86300396	1.57671	-2.15396	13.8091	1.66881e-29	1.72885e-28	55.978
chr2:202073249	2.2528	-0.787134	13.8091	1.66905e-29	1.7291e-28	55.9779
chr1:229228989	2.71573	-1.55006	13.8091	1.66912e-29	1.72917e-28	55.9779
chr2:111896445	-1.52902	2.59537	-13.8091	1.66928e-29	1.72933e-28	55.9778
chr19:36009820	2.54793	-2.41909	13.8091	1.66929e-29	1.72934e-28	55.9778
chr7:5531976	2.09829	-2.52061	13.8091	1.66934e-29	1.72939e-28	55.9777
chr1:26779503	1.44366	1.50939	13.8091	1.66937e-29	1.72942e-28	55.9777
chr5:177553635	2.5039	-2.10683	13.8091	1.66942e-29	1.72947e-28	55.9777
chr6:1485940	2.76195	-1.60122	13.8091	1.66963e-29	1.72969e-28	55.9776
chr5:139683904	-1.28573	-0.330427	-13.809	1.67003e-29	1.7301e-28	55.9773
chr7:158395924	1.28488	-0.22439	13.809	1.6702e-29	1.73027e-28	55.9772
chr8:58141261	1.74049	-0.540244	13.809	1.67036e-29	1.73044e-28	55.9771
chr10:117131643	2.43293	-2.87146	13.809	1.67064e-29	1.73072e-28	55.9769
chr11:1373678	-2.83573	0.912622	-13.8089	1.67078e-29	1.73086e-28	55.9769
chr12:132185937	-1.96537	0.679268	-13.8089	1.67079e-29	1.73087e-28	55.9769
chr2:11482088	2.10317	-2.90671	13.8089	1.6709e-29	1.73098e-28	55.9768
chr2:108934738	-2.42256	1.3197	-13.8089	1.67159e-29	1.7317e-28	55.9764
chr7:27147428	1.61573	-3.02665	13.8089	1.67163e-29	1.73173e-28	55.9764
chr1:223846776	1.89976	-2.70195	13.8089	1.67176e-29	1.73186e-28	55.9763
chr15:78998139	-1.79902	2.48768	-13.8089	1.67181e-29	1.73191e-28	55.9763
chr5:88667563	2.11915	-2.05396	13.8089	1.67182e-29	1.73192e-28	55.9762
chr9:90433481	2.13061	-2.44043	13.8088	1.67197e-29	1.73207e-28	55.9762
chr8:24346588	-2.10451	2.11506	-13.8088	1.67249e-29	1.7326e-28	55.9758
chr19:58368443	2.30476	0.653963	13.8088	1.67257e-29	1.73269e-28	55.9758
chr14:100291941	1.30024	2.27976	13.8088	1.67257e-29	1.73269e-28	55.9758
chr11:13077172	2.98805	-1.68768	13.8088	1.67266e-29	1.73278e-28	55.9757
chr1:3062317	2.67354	-2.19799	13.8088	1.67275e-29	1.73287e-28	55.9757
chr22:27800096	2.90866	-1.9197	13.8088	1.67284e-29	1.73296e-28	55.9756
chr4:10462064	1.72293	-1.92927	13.8088	1.6729e-29	1.73301e-28	55.9756
chr19:18272527	2.00439	-1.38451	13.8087	1.67294e-29	1.73306e-28	55.9756
chr13:64723765	1.75793	-2.57335	13.8087	1.67318e-29	1.73331e-28	55.9754
chr16:1157192	-2.08061	1.82726	-13.8087	1.67319e-29	1.73331e-28	55.9754
chr15:41585265	1.36402	-3.71848	13.8087	1.67362e-29	1.73375e-28	55.9752
chr16:48335972	2.65	-2.16829	13.8087	1.67363e-29	1.73376e-28	55.9752
chr19:4634814	2.01707	-1.21098	13.8087	1.67374e-29	1.73387e-28	55.9751
chr2:96833207	2.97439	-2.01232	13.8087	1.67394e-29	1.73408e-28	55.975
chr21:42644387	1.57049	2.39695	13.8087	1.674e-29	1.73414e-28	55.9749
chr1:205521618	1.42488	1.875	13.8086	1.67438e-29	1.73453e-28	55.9747
chr11:119839766	1.47183	-2.64043	13.8086	1.67439e-29	1.73454e-28	55.9747
chr4:151228044	1.66	-3.06354	13.8086	1.6744e-29	1.73454e-28	55.9747
chr13:112700207	-1.70439	2.3489	-13.8086	1.67452e-29	1.73467e-28	55.9746
chr6:168457427	-2.35402	0.909451	-13.8086	1.67491e-29	1.73507e-28	55.9744
chr8:109581827	-1.80183	1.95994	-13.8086	1.67491e-29	1.73507e-28	55.9744
chr6:41406848	2.62134	-2.17604	13.8086	1.67499e-29	1.73515e-28	55.9744
chr16:88922681	-2.1922	0.336341	-13.8086	1.67501e-29	1.73516e-28	55.9743
chr19:35272336	-2.45122	2.34695	-13.8086	1.67503e-29	1.73519e-28	55.9743
chr12:13377236	-2.02098	1.34037	-13.8085	1.67511e-29	1.73527e-28	55.9743
chr11:128825019	1.74805	1.86159	13.8085	1.67513e-29	1.73528e-28	55.9743
chr13:99217643	-1.79793	1.6086	-13.8085	1.67524e-29	1.73539e-28	55.9742
chr17:32487856	2.9278	-2.12939	13.8085	1.67531e-29	1.73546e-28	55.9742
chr8:143809629	-1.89707	1.89061	-13.8085	1.67541e-29	1.73556e-28	55.9741
chr12:113222082	1.24061	-3.37518	13.8085	1.67556e-29	1.73571e-28	55.974
chr21:29180734	-2.35805	1.84622	-13.8085	1.67611e-29	1.73628e-28	55.9737
chr6:6725031	1.7128	-3.41421	13.8085	1.67613e-29	1.7363e-28	55.9737
chr8:129683773	-3.2161	1.95232	-13.8084	1.67645e-29	1.73662e-28	55.9735
chr20:37520212	1.74463	1.06171	13.8084	1.67673e-29	1.73692e-28	55.9733
chr12:42442521	1.71573	1.57848	13.8084	1.67685e-29	1.73704e-28	55.9732
chr11:32430823	1.7928	-1.93957	13.8084	1.67697e-29	1.73716e-28	55.9732
chr2:207258342	-1.79341	-2.51524	-13.8084	1.67708e-29	1.73727e-28	55.9731
chr9:91886449	1.8739	-2.1728	13.8084	1.67713e-29	1.73732e-28	55.9731
chr18:44682533	2.7828	-1.26591	13.8084	1.6772e-29	1.73739e-28	55.973
chr1:22285920	1.58585	2.25841	13.8083	1.67777e-29	1.73797e-28	55.9727
chr1:220881464	1.78098	-2.96805	13.8083	1.6778e-29	1.738e-28	55.9727
chr9:113463684	3.0228	-2.58848	13.8083	1.67817e-29	1.73838e-28	55.9725
chr17:38471408	-1.32085	1.86177	-13.8083	1.67822e-29	1.73844e-28	55.9724
chr17:79921739	-1.54146	2.32976	-13.8083	1.67823e-29	1.73844e-28	55.9724
chr7:73705026	-2.76744	1.05067	-13.8082	1.6784e-29	1.73861e-28	55.9723
chr1:178529656	1.69049	1.62415	13.8082	1.67842e-29	1.73863e-28	55.9723
chr9:121816036	-1.55354	1.99823	-13.8082	1.67852e-29	1.73873e-28	55.9723
chr17:81855540	-1.19659	1.62598	-13.8082	1.67875e-29	1.73898e-28	55.9721
chr21:38913640	2.94463	-2.06537	13.8082	1.67878e-29	1.739e-28	55.9721
chr12:14949894	1.7178	2.12976	13.8082	1.67879e-29	1.73901e-28	55.9721
chr7:150684184	1.58671	1.2447	13.8082	1.6788e-29	1.73902e-28	55.9721
chr18:77087153	2.45098	-2.05732	13.8082	1.67896e-29	1.73918e-28	55.972
chr9:137612416	1.45512	-3.60659	13.8082	1.67899e-29	1.73921e-28	55.972
chr2:147496045	1.66805	1.77683	13.8082	1.67917e-29	1.7394e-28	55.9719
chr11:46363815	2.70085	-2.1464	13.8082	1.67922e-29	1.73944e-28	55.9718
chr11:860429	1.96207	0.608841	13.8082	1.67925e-29	1.73947e-28	55.9718
chr2:27159447	1.6828	0.0217683	13.8082	1.67928e-29	1.7395e-28	55.9718
chr10:63635394	-2.26829	1.45939	-13.8082	1.67933e-29	1.73955e-28	55.9718
chr16:68235485	2.50829	-2.37439	13.8082	1.67935e-29	1.73957e-28	55.9718
chr16:88470828	-2.18854	1.45207	-13.8082	1.67935e-29	1.73957e-28	55.9718
chr14:65263338	1.40207	2.50323	13.8082	1.67942e-29	1.73963e-28	55.9717
chr6:75431574	2.10537	-2.09927	13.8081	1.67949e-29	1.7397e-28	55.9717
chr3:109118180	1.49841	0.343476	13.8081	1.67958e-29	1.7398e-28	55.9716
chrX:40085099	2.34573	-1.85762	13.8081	1.67963e-29	1.73985e-28	55.9716
chr12:462732	-1.61951	1.86646	-13.8081	1.67968e-29	1.73989e-28	55.9716
chr4:184150208	-1.74122	1.61988	-13.8081	1.67969e-29	1.7399e-28	55.9716
chr7:93043799	2.2522	-1.28915	13.8081	1.67976e-29	1.73997e-28	55.9715
chr6:43724848	-1.85634	-0.682439	-13.8081	1.6798e-29	1.74001e-28	55.9715
chr2:144521047	1.85354	-1.89591	13.8081	1.67994e-29	1.74015e-28	55.9714
chr11:65647098	2.90378	-2.09006	13.8081	1.68012e-29	1.74034e-28	55.9713
chr1:3556800	1.51659	2.5211	13.8081	1.68033e-29	1.74055e-28	55.9712
chr2:273532	-2.51146	0.737561	-13.8081	1.68037e-29	1.74059e-28	55.9712
chr7:154544682	1.89439	0.696463	13.8081	1.68044e-29	1.74066e-28	55.9711
chr1:151132446	2.67427	-1.6725	13.808	1.68057e-29	1.74079e-28	55.971
chr13:21319378	2.06488	-0.29439	13.808	1.68082e-29	1.74105e-28	55.9709
chr6:13325987	1.40354	3.17701	13.808	1.68092e-29	1.74114e-28	55.9708
chr17:48558192	-2.37488	1.24488	-13.808	1.68092e-29	1.74114e-28	55.9708
chr1:228280459	1.2939	2.14622	13.808	1.68108e-29	1.74131e-28	55.9707
chr11:44592705	2.05183	-1.46311	13.808	1.68134e-29	1.74158e-28	55.9706
chr10:7367799	-1.97061	2.7475	-13.808	1.68144e-29	1.74167e-28	55.9705
chr1:38816131	1.95671	-2.33945	13.808	1.68147e-29	1.74171e-28	55.9705
chr11:46352133	1.7078	-1.88537	13.808	1.68152e-29	1.74175e-28	55.9705
chr8:73915103	-1.7728	1.8186	-13.808	1.68165e-29	1.74189e-28	55.9704
chr4:6692711	2.70634	-1.27744	13.8079	1.68174e-29	1.74198e-28	55.9703
chr2:119431388	1.53341	-3.74122	13.8079	1.6818e-29	1.74204e-28	55.9703
chr19:11419367	1.66695	-3.4997	13.8079	1.68191e-29	1.74214e-28	55.9702
chr14:23154542	2.41171	-2.01585	13.8079	1.682e-29	1.74224e-28	55.9702
chr19:7533606	2.22159	-2.28348	13.8079	1.68208e-29	1.74232e-28	55.9701
chr17:80541582	1.38951	1.55415	13.8079	1.68219e-29	1.74243e-28	55.9701
chr1:1985278	1.43744	1.99348	13.8079	1.68244e-29	1.74269e-28	55.9699
chr6:116061016	2.90476	-1.96567	13.8079	1.68245e-29	1.74269e-28	55.9699
chr15:92609308	-2.675	0.893598	-13.8079	1.68259e-29	1.74283e-28	55.9698
chr1:247530790	1.91671	-1.05201	13.8079	1.68268e-29	1.74293e-28	55.9698
chr12:31958603	1.54695	-2.81494	13.8079	1.6827e-29	1.74294e-28	55.9698
chr17:45975443	1.44305	1.93762	13.8078	1.68287e-29	1.74312e-28	55.9697
chr21:44994203	1.50768	1.54238	13.8078	1.68296e-29	1.74321e-28	55.9696
chr22:37002457	1.38183	2.31128	13.8078	1.68306e-29	1.74331e-28	55.9696
chr22:19175742	1.47329	2.00372	13.8078	1.6833e-29	1.74356e-28	55.9694
chr8:73506279	1.30634	2.28659	13.8078	1.68336e-29	1.74362e-28	55.9694
chr20:48620291	2.89805	-1.80159	13.8078	1.68342e-29	1.74367e-28	55.9693
chr3:105353764	1.87744	-2.34616	13.8078	1.68353e-29	1.74378e-28	55.9693
chr11:20057135	-2.51378	1.03762	-13.8077	1.68385e-29	1.74412e-28	55.9691
chr2:11398327	1.57305	2.81384	13.8077	1.68387e-29	1.74413e-28	55.9691
chr1:113782137	-1.42841	2.85884	-13.8077	1.68443e-29	1.74471e-28	55.9687
chr11:62884561	1.4189	1.35591	13.8077	1.68474e-29	1.74503e-28	55.9686
chr3:8987872	2.10232	-1.31591	13.8077	1.68491e-29	1.7452e-28	55.9685
chr9:34457802	1.60768	-2.35689	13.8076	1.68503e-29	1.74532e-28	55.9684
chr9:96044807	1.49098	2.30378	13.8076	1.68509e-29	1.74539e-28	55.9683
chr5:178529171	2.55	-0.86378	13.8076	1.6851e-29	1.74539e-28	55.9683
chr6:16320417	2.71707	-2.59817	13.8076	1.68514e-29	1.74543e-28	55.9683
chr8:8530536	1.61683	2.45512	13.8076	1.68546e-29	1.74576e-28	55.9681
chr2:227674453	1.70049	2.02744	13.8076	1.68553e-29	1.74583e-28	55.9681
chrX:48509646	2.00988	0.209451	13.8076	1.68562e-29	1.74592e-28	55.968
chr12:119714084	-1.87963	2.11616	-13.8076	1.68564e-29	1.74594e-28	55.968
chr19:58204650	2.06524	-2.00665	13.8076	1.68565e-29	1.74594e-28	55.968
chr17:40499700	1.64963	-2.89774	13.8076	1.68568e-29	1.74597e-28	55.968
chr11:92866782	1.51927	2.05951	13.8076	1.68572e-29	1.74601e-28	55.968
chr11:71998790	-2.77207	1.70628	-13.8076	1.68582e-29	1.74611e-28	55.9679
chr5:50731049	2.64659	-1.35085	13.8076	1.68602e-29	1.74632e-28	55.9678
chr21:15057526	2.00683	-1.82646	13.8076	1.68603e-29	1.74632e-28	55.9678
chr5:177304721	2.04037	-1.75287	13.8075	1.68647e-29	1.74678e-28	55.9675
chr9:137613627	1.3361	1.14061	13.8075	1.6866e-29	1.74692e-28	55.9675
chr10:100015158	1.29098	2.79171	13.8075	1.68665e-29	1.74696e-28	55.9674
chr1:16535702	2.24878	-2.78134	13.8075	1.68681e-29	1.74713e-28	55.9673
chr4:123547670	2.87537	-2.02293	13.8075	1.68701e-29	1.74733e-28	55.9672
chr2:20233060	2.67963	-1.50884	13.8075	1.68708e-29	1.7474e-28	55.9672
chr3:123976597	1.69	1.02744	13.8075	1.68714e-29	1.74745e-28	55.9671
chr3:69282357	1.80524	-2.96787	13.8074	1.68729e-29	1.74761e-28	55.967
chr2:26640592	1.8461	-2.91122	13.8074	1.68735e-29	1.74767e-28	55.967
chr14:23366737	2.8489	-2.29091	13.8074	1.68742e-29	1.74774e-28	55.967
chr1:34759663	2.44451	-2.10323	13.8074	1.688e-29	1.74834e-28	55.9666
chr1:18932555	2.83695	-1.54591	13.8074	1.68803e-29	1.74837e-28	55.9666
chr18:77087438	2.78927	-2.105	13.8074	1.68822e-29	1.74856e-28	55.9665
chr2:28274007	2.44732	-1.48195	13.8073	1.68841e-29	1.74876e-28	55.9664
chr19:2775910	-2.10988	1.50787	-13.8073	1.68847e-29	1.74882e-28	55.9663
chr11:44711463	1.45622	1.51018	13.8073	1.68854e-29	1.74889e-28	55.9663
chr17:79017925	2.44122	-1.46988	13.8073	1.68878e-29	1.74913e-28	55.9662
chr8:39990813	2.91841	-1.76774	13.8073	1.68887e-29	1.74922e-28	55.9661
chr14:22105092	-2.125	-0.324207	-13.8073	1.68891e-29	1.74926e-28	55.9661
chr9:136441606	1.56171	2.80232	13.8073	1.68908e-29	1.74943e-28	55.966
chr14:103087415	1.40085	1.4336	13.8073	1.6891e-29	1.74946e-28	55.966
chr15:99268613	-1.40293	1.99488	-13.8073	1.68927e-29	1.74963e-28	55.9659
chr13:95297404	-2.60732	1.03049	-13.8072	1.68942e-29	1.74978e-28	55.9658
chr9:34371808	1.58341	1.3661	13.8072	1.68951e-29	1.74987e-28	55.9657
chr19:49689529	1.97695	-2.68591	13.8072	1.68975e-29	1.75011e-28	55.9656
chr2:231594235	1.36951	2.09841	13.8072	1.68976e-29	1.75013e-28	55.9656
chr7:135499934	-1.93927	-0.351585	-13.8072	1.68977e-29	1.75013e-28	55.9656
chr16:28082881	2.89463	-1.86037	13.8072	1.68999e-29	1.75035e-28	55.9654
chr15:78830679	1.60707	-0.567805	13.8072	1.69011e-29	1.75048e-28	55.9654
chr11:31804558	2.85378	-1.54677	13.8072	1.69027e-29	1.75064e-28	55.9653
chr16:85615308	1.65146	-3.37232	13.8071	1.69044e-29	1.75081e-28	55.9652
chr8:140718053	2.86085	-1.61262	13.8071	1.69044e-29	1.75081e-28	55.9652
chr19:55116149	1.63829	-2.61768	13.8071	1.69065e-29	1.75103e-28	55.9651
chr2:96390096	2.05	-1.80415	13.8071	1.69079e-29	1.75116e-28	55.965
chr21:45070466	1.37524	1.96226	13.8071	1.69084e-29	1.75121e-28	55.9649
chr7:1254041	-1.74476	1.58982	-13.8071	1.69098e-29	1.75136e-28	55.9649
chr16:23186057	1.62061	-0.636037	13.8071	1.69103e-29	1.75141e-28	55.9648
chr1:156814450	2.15915	-0.776402	13.8071	1.6911e-29	1.75148e-28	55.9648
chr5:177508441	-3.04549	1.70372	-13.8071	1.69115e-29	1.75152e-28	55.9648
chr9:89043360	-1.44415	2.81683	-13.8071	1.69129e-29	1.75167e-28	55.9647
chr2:241804260	2.22866	-2.80677	13.8071	1.69131e-29	1.75169e-28	55.9647
chr9:137090217	1.57256	2.46799	13.8071	1.69142e-29	1.7518e-28	55.9646
chr4:67713872	1.55207	2.15921	13.8071	1.69145e-29	1.75183e-28	55.9646
chr12:71536627	1.92976	0.0267073	13.807	1.69172e-29	1.75211e-28	55.9644
chr16:67649625	2.98293	-2.07939	13.807	1.69186e-29	1.75225e-28	55.9643
chr1:96772751	-1.74232	2.68555	-13.807	1.69193e-29	1.75232e-28	55.9643
chr1:11821739	2.59256	-2.2236	13.807	1.69194e-29	1.75232e-28	55.9643
chr5:39354135	2.50537	-1.64537	13.807	1.69204e-29	1.75243e-28	55.9642
chr2:36300786	-2.05232	2.10945	-13.807	1.69229e-29	1.75269e-28	55.9641
chr12:54064215	-1.34402	1.87787	-13.807	1.69234e-29	1.75274e-28	55.9641
chr11:96238572	-2.72073	1.31171	-13.807	1.69251e-29	1.7529e-28	55.964
chr1:117607621	-1.57963	-2.57713	-13.807	1.6926e-29	1.753e-28	55.9639
chr4:184197161	2.88098	-1.7539	13.8069	1.69276e-29	1.75316e-28	55.9638
chr15:74417391	1.71451	1.55372	13.8069	1.69278e-29	1.75318e-28	55.9638
chr8:142681546	2.75902	-0.953659	13.8069	1.69279e-29	1.75318e-28	55.9638
chr5:176642619	1.26402	2.11665	13.8069	1.69283e-29	1.75323e-28	55.9638
chr3:38030614	1.96793	-2.23213	13.8069	1.69294e-29	1.75333e-28	55.9637
chr3:181704042	2.31317	-1.7728	13.8069	1.69305e-29	1.75345e-28	55.9636
chr17:12706525	-1.30817	2.87457	-13.8069	1.69317e-29	1.75357e-28	55.9636
chr3:133805514	1.83744	-2.69957	13.8069	1.69344e-29	1.75385e-28	55.9634
chr2:229880016	-1.53451	2.94067	-13.8069	1.69345e-29	1.75386e-28	55.9634
chr2:170820653	1.70171	-2.56354	13.8069	1.69347e-29	1.75387e-28	55.9634
chr21:43954221	1.96049	0.430976	13.8069	1.69347e-29	1.75387e-28	55.9634
chr12:132763367	-1.91927	1.41159	-13.8069	1.69364e-29	1.75405e-28	55.9633
chr1:205266873	1.34159	2.81823	13.8068	1.69384e-29	1.75424e-28	55.9632
chr1:117573782	1.29195	2.70902	13.8068	1.69406e-29	1.75448e-28	55.963
chr20:21706999	2.05207	-3.22835	13.8068	1.69417e-29	1.75459e-28	55.963
chr2:165068198	2.37988	-2.37189	13.8068	1.69421e-29	1.75462e-28	55.963
chr15:40793797	-2.24354	1.20055	-13.8068	1.69457e-29	1.75499e-28	55.9627
chr9:129719333	1.37122	-0.03	13.8068	1.69462e-29	1.75504e-28	55.9627
chr12:5309770	-2.54683	0.834756	-13.8068	1.69481e-29	1.75523e-28	55.9626
chr16:84062852	2.02256	-1.84067	13.8068	1.69481e-29	1.75523e-28	55.9626
chr9:33437941	-1.85683	2.19951	-13.8067	1.69487e-29	1.75529e-28	55.9626
chr13:80824172	1.73707	1.65695	13.8067	1.69498e-29	1.7554e-28	55.9625
chr6:26016555	3.03537	-1.87817	13.8067	1.69503e-29	1.75545e-28	55.9625
chr18:23627543	-2.5628	0.755549	-13.8067	1.69528e-29	1.75571e-28	55.9623
chr10:129790946	-1.63817	2.7264	-13.8067	1.69531e-29	1.75574e-28	55.9623
chr17:17700690	1.93171	-3.28951	13.8067	1.69533e-29	1.75576e-28	55.9623
chr11:47193983	2.27561	-2.43098	13.8067	1.69536e-29	1.75579e-28	55.9623
chr4:184983939	-2.19171	0.355854	-13.8067	1.69555e-29	1.75598e-28	55.9622
chr12:69554120	2.52207	-2.04774	13.8067	1.69584e-29	1.75628e-28	55.962
chr1:203440905	1.83024	-3.14512	13.8066	1.69601e-29	1.75645e-28	55.9619
chr12:120725068	1.52976	-0.12061	13.8066	1.69629e-29	1.75673e-28	55.9617
chr1:201889710	1.44659	-1.08988	13.8066	1.69646e-29	1.75691e-28	55.9616
chr2:70108955	2.45732	-2.14732	13.8066	1.6965e-29	1.75695e-28	55.9616
chr3:13623288	2.72122	-2.02073	13.8066	1.69677e-29	1.75723e-28	55.9614
chr8:143740831	1.97341	-2.72488	13.8065	1.69711e-29	1.75758e-28	55.9612
chr3:50351634	1.54415	0.260366	13.8065	1.69742e-29	1.75789e-28	55.9611
chr21:45130494	2.21244	-1.76268	13.8065	1.69751e-29	1.75799e-28	55.961
chr2:25983025	2.25512	-3.48744	13.8065	1.69752e-29	1.75799e-28	55.961
chr9:127200391	1.39744	1.56457	13.8065	1.69752e-29	1.75799e-28	55.961
chr2:37232702	1.61439	-0.928537	13.8065	1.69767e-29	1.75814e-28	55.9609
chr6:100456199	-1.52695	-2.32445	-13.8065	1.69774e-29	1.75821e-28	55.9609
chr7:157089502	-1.88927	0.584634	-13.8065	1.69774e-29	1.75821e-28	55.9609
chr3:4985729	2.53598	-0.88872	13.8065	1.69777e-29	1.75823e-28	55.9609
chr14:69658004	3.1728	-1.98616	13.8065	1.69786e-29	1.75833e-28	55.9608
chr8:38082084	1.7272	-2.48311	13.8064	1.69844e-29	1.75893e-28	55.9605
chr7:6016796	-1.69927	2.18098	-13.8064	1.69849e-29	1.75898e-28	55.9604
chrX:153692958	-1.81561	1.43195	-13.8064	1.69854e-29	1.75902e-28	55.9604
chr2:1792456	-2.21329	1.4753	-13.8064	1.69887e-29	1.75937e-28	55.9602
chr12:52192828	1.44256	1.28713	13.8063	1.69933e-29	1.75984e-28	55.9599
chr19:16067487	-2.6322	0.900366	-13.8063	1.69937e-29	1.75988e-28	55.9599
chr5:55220886	2.32085	-2.85311	13.8063	1.69941e-29	1.75991e-28	55.9599
chr20:61555651	1.71927	1.88951	13.8063	1.6996e-29	1.76011e-28	55.9598
chr8:30743475	1.66402	0.142988	13.8063	1.69965e-29	1.76015e-28	55.9598
chr19:1117571	-1.53976	3.24317	-13.8063	1.69974e-29	1.76025e-28	55.9597
chr15:99438808	2.52085	-0.672012	13.8063	1.69974e-29	1.76025e-28	55.9597
chr5:133610124	1.22024	1.10317	13.8063	1.69984e-29	1.76034e-28	55.9596
chr16:1913361	-2.35646	0.417744	-13.8063	1.6999e-29	1.76041e-28	55.9596
chr1:205497485	-1.72915	2.44091	-13.8063	1.70025e-29	1.76077e-28	55.9594
chr6:149716395	-2.20671	0.215793	-13.8062	1.70055e-29	1.76107e-28	55.9592
chr11:67245443	1.34805	2.76951	13.8062	1.70075e-29	1.76128e-28	55.9591
chr1:101239099	1.27268	0.431463	13.8062	1.70078e-29	1.76131e-28	55.9591
chr2:96636649	-1.33378	1.64043	-13.8062	1.70124e-29	1.76178e-28	55.9588
chr1:206358135	1.95634	0.65561	13.8062	1.70128e-29	1.76182e-28	55.9588
chr9:128724639	1.42659	-2.41451	13.8062	1.7013e-29	1.76184e-28	55.9588
chr9:129752386	2.6878	-2.19268	13.8062	1.70131e-29	1.76185e-28	55.9588
chr7:155961971	-2.34878	0.164634	-13.8061	1.70159e-29	1.76213e-28	55.9586
chr2:113220864	-2.10598	0.850183	-13.8061	1.70168e-29	1.76222e-28	55.9586
chr9:69374520	1.53512	1.71402	13.8061	1.70175e-29	1.7623e-28	55.9585
chr17:2895971	-2.35256	1.76116	-13.8061	1.70203e-29	1.76258e-28	55.9584
chr10:132477526	1.75037	0.619817	13.8061	1.70208e-29	1.76263e-28	55.9583
chr9:124479561	1.36098	2.52146	13.8061	1.70231e-29	1.76286e-28	55.9582
chr19:19458454	1.5339	1.77195	13.8061	1.70246e-29	1.76302e-28	55.9581
chr11:63766733	2.27061	-1.88152	13.8061	1.70247e-29	1.76302e-28	55.9581
chr4:6560586	1.42866	0.944939	13.8061	1.70249e-29	1.76305e-28	55.9581
chr19:55083504	-1.75951	0.473902	-13.8061	1.70255e-29	1.76311e-28	55.958
chr9:35662684	-1.89768	1.32872	-13.806	1.70282e-29	1.76338e-28	55.9579
chr22:50146245	3.1978	0.335732	13.806	1.70282e-29	1.76338e-28	55.9579
chr2:172928151	-2.66451	1.20957	-13.806	1.70289e-29	1.76344e-28	55.9579
chr12:4720450	1.84695	-0.855305	13.806	1.70293e-29	1.76349e-28	55.9578
chr2:47401993	-1.80805	1.54878	-13.806	1.70309e-29	1.76365e-28	55.9577
chr17:8874405	1.6122	1.18598	13.806	1.70311e-29	1.76367e-28	55.9577
chr22:17872653	1.73768	-2.08567	13.806	1.70336e-29	1.76393e-28	55.9576
chr7:95773443	1.83646	-1.64957	13.806	1.70346e-29	1.76402e-28	55.9575
chr3:42160371	2.67415	-1.82963	13.806	1.70365e-29	1.76422e-28	55.9574
chr5:142404218	2.91037	-1.80311	13.806	1.70366e-29	1.76423e-28	55.9574
chr17:7890657	-2.12061	2.02152	-13.8059	1.70374e-29	1.76431e-28	55.9574
chr19:12656949	2.4928	-0.636037	13.8059	1.70376e-29	1.76433e-28	55.9573
chr19:4115183	-2.58683	0.89561	-13.8059	1.70391e-29	1.76448e-28	55.9573
chr7:713844	1.22012	1.60311	13.8059	1.70403e-29	1.76461e-28	55.9572
chr19:6745095	2.415	-2.04067	13.8059	1.70418e-29	1.76476e-28	55.9571
chr19:18438923	2.68927	-1.88829	13.8059	1.70423e-29	1.7648e-28	55.9571
chr11:65554096	1.38841	1.66762	13.8059	1.70428e-29	1.76485e-28	55.957
chr6:25281119	2.26756	-1.55854	13.8058	1.70495e-29	1.76554e-28	55.9566
chr6:30932521	2.64695	-1.3353	13.8058	1.70498e-29	1.76557e-28	55.9566
chr11:126336253	-3.12768	2.0947	-13.8058	1.70506e-29	1.76565e-28	55.9566
chr17:81400896	2	-2.1361	13.8058	1.70508e-29	1.76567e-28	55.9566
chr17:1148316	1.19683	2.61378	13.8058	1.70538e-29	1.76597e-28	55.9564
chr3:69537538	1.63415	1.76195	13.8058	1.70539e-29	1.76598e-28	55.9564
chr13:22220652	-2.26366	1.87024	-13.8058	1.70543e-29	1.76602e-28	55.9564
chrX:39616483	-1.70488	0.61061	-13.8058	1.70552e-29	1.76611e-28	55.9563
chr12:124123329	1.46488	1.6022	13.8058	1.70563e-29	1.76622e-28	55.9562
chr8:118099890	-2.72354	1.45421	-13.8058	1.7058e-29	1.7664e-28	55.9561
chr9:129382811	2.39622	-2.2453	13.8058	1.70583e-29	1.76642e-28	55.9561
chr3:73384416	-1.5478	2.17512	-13.8058	1.70589e-29	1.76649e-28	55.9561
chr16:67935147	2.20024	-1.69195	13.8057	1.70597e-29	1.76656e-28	55.9561
chr20:56347777	1.77671	-0.504329	13.8057	1.706e-29	1.7666e-28	55.956
chr2:208031652	1.88659	-2.47744	13.8057	1.70606e-29	1.76666e-28	55.956
chr15:38522791	2.24915	-1.44713	13.8057	1.70622e-29	1.76681e-28	55.9559
chr3:57977972	2.61488	-2.08354	13.8057	1.70632e-29	1.76692e-28	55.9558
chr9:130937049	-1.47646	2.19323	-13.8057	1.70636e-29	1.76696e-28	55.9558
chr7:101688288	1.6189	-2.2747	13.8057	1.70653e-29	1.76714e-28	55.9557
chr5:27708710	1.4672	2.23396	13.8057	1.70656e-29	1.76716e-28	55.9557
chr1:2326672	2.01939	0.278232	13.8057	1.7068e-29	1.7674e-28	55.9556
chr19:19529310	2.37341	-1.02146	13.8057	1.70693e-29	1.76754e-28	55.9555
chr2:19574987	2.10305	-2.31738	13.8056	1.70704e-29	1.76765e-28	55.9554
chr1:1130454	2.05951	2.37256	13.8056	1.70707e-29	1.76768e-28	55.9554
chr1:112762709	3.0139	-1.91866	13.8056	1.70709e-29	1.7677e-28	55.9554
chr12:69656104	2.70963	-1.66628	13.8056	1.70737e-29	1.76798e-28	55.9552
chr6:108562521	1.37537	-3.21085	13.8056	1.70765e-29	1.76827e-28	55.9551
chr20:1313184	2.27	-1.10098	13.8056	1.70767e-29	1.76828e-28	55.9551
chr20:63537324	-2.08159	0.405183	-13.8056	1.70771e-29	1.76833e-28	55.955
chr1:35443008	-2.66695	1.58518	-13.8056	1.70781e-29	1.76842e-28	55.955
chr22:50248136	1.73037	2.10884	13.8056	1.70792e-29	1.76854e-28	55.9549
chr15:70034164	1.41	1.60878	13.8056	1.70795e-29	1.76857e-28	55.9549
chr2:165770216	-1.89439	0.962317	-13.8056	1.70799e-29	1.76861e-28	55.9549
chr1:78045749	1.87915	-2.15909	13.8056	1.7081e-29	1.76872e-28	55.9548
chr20:63949814	-1.45707	1.49732	-13.8056	1.70811e-29	1.76872e-28	55.9548
chr10:74968161	-1.42549	-2.54274	-13.8056	1.70812e-29	1.76874e-28	55.9548
chr8:142778516	-1.71671	1.75091	-13.8056	1.70813e-29	1.76874e-28	55.9548
chr15:99999298	-1.48451	2.26543	-13.8055	1.70829e-29	1.76891e-28	55.9547
chr1:1027270	-1.23659	1.33256	-13.8055	1.7088e-29	1.76943e-28	55.9544
chr15:45139491	-1.66744	2.33811	-13.8055	1.7089e-29	1.76953e-28	55.9543
chr22:50280585	-1.56817	2.88738	-13.8055	1.70892e-29	1.76954e-28	55.9543
chr7:128406436	1.59915	-2.51811	13.8055	1.70902e-29	1.76965e-28	55.9543
chr1:7718293	2.26049	-0.50561	13.8055	1.70914e-29	1.76977e-28	55.9542
chr12:12719266	-1.56829	-2.09854	-13.8055	1.70919e-29	1.76982e-28	55.9542
chr3:46883709	1.2628	-0.990549	13.8054	1.71033e-29	1.771e-28	55.9535
chr7:142795390	-1.40024	1.73463	-13.8053	1.71049e-29	1.77116e-28	55.9534
chr3:136350528	2.72329	-1.6297	13.8053	1.71051e-29	1.77118e-28	55.9534
chr13:110523356	-1.88329	1.84616	-13.8053	1.71053e-29	1.7712e-28	55.9534
chr5:14008988	-2.34866	0.263232	-13.8053	1.71061e-29	1.77127e-28	55.9533
chr12:29756189	-2.36451	0.595427	-13.8053	1.71075e-29	1.77142e-28	55.9533
chr2:62458420	-1.90976	2.19768	-13.8053	1.71084e-29	1.77151e-28	55.9532
chr4:1047661	-2.24512	1.71732	-13.8053	1.71087e-29	1.77154e-28	55.9532
chr6:28526954	1.44171	1.35476	13.8053	1.71096e-29	1.77163e-28	55.9531
chr8:106272228	2.07598	-2.16701	13.8053	1.71103e-29	1.7717e-28	55.9531
chr22:50282602	2.61671	-1.91494	13.8053	1.71115e-29	1.77182e-28	55.953
chr17:18268420	2.19707	-2.02683	13.8053	1.71119e-29	1.77186e-28	55.953
chr2:238261054	2.27561	0.298659	13.8053	1.7112e-29	1.77186e-28	55.953
chr15:75349142	1.9189	-0.471159	13.8053	1.71123e-29	1.77189e-28	55.953
chr5:16856762	-1.68476	1.25506	-13.8053	1.71124e-29	1.77191e-28	55.953
chr11:130429055	1.86537	-1.25646	13.8053	1.71126e-29	1.77192e-28	55.953
chr16:31145868	-1.80744	1.16226	-13.8053	1.7113e-29	1.77196e-28	55.9529
chr16:81481435	-2.85707	1.4728	-13.8052	1.71153e-29	1.7722e-28	55.9528
chr1:24932045	2.82927	-1.40585	13.8052	1.71175e-29	1.77242e-28	55.9527
chr16:30356199	1.08463	0.861098	13.8052	1.71179e-29	1.77246e-28	55.9526
chr17:17810124	2.58268	-2.62366	13.8052	1.71213e-29	1.77281e-28	55.9524
chr20:3750385	2.78695	-2.42409	13.8052	1.71255e-29	1.77324e-28	55.9522
chr10:8047513	-1.95732	-2.17915	-13.8051	1.71296e-29	1.77366e-28	55.952
chr6:3900150	2.71939	-1.0853	13.8051	1.71312e-29	1.77382e-28	55.9519
chr2:91763883	1.83646	-1.5225	13.8051	1.71336e-29	1.77408e-28	55.9517
chr7:73831291	3.17549	-1.72774	13.8051	1.7134e-29	1.77411e-28	55.9517
chr16:88332325	2.8089	-2.14079	13.8051	1.71349e-29	1.7742e-28	55.9517
chr19:40718269	3.02317	-2.13183	13.8051	1.71359e-29	1.7743e-28	55.9516
chr2:70084880	-1.81768	0.795305	-13.805	1.71389e-29	1.77461e-28	55.9514
chr3:149467451	-1.32524	3.15555	-13.805	1.71423e-29	1.77496e-28	55.9512
chr19:39414214	2.19439	-1.40354	13.805	1.71434e-29	1.77507e-28	55.9512
chr6:35486285	3.27902	-2.1161	13.805	1.71457e-29	1.77531e-28	55.951
chr19:41220958	1.70976	1.79951	13.805	1.71472e-29	1.77546e-28	55.9509
chr1:9878246	3.13098	-1.6239	13.805	1.71476e-29	1.77549e-28	55.9509
chr16:87706382	-1.69488	-0.699146	-13.8049	1.71501e-29	1.77576e-28	55.9508
chr3:107429518	2.0428	-1.46238	13.8049	1.71516e-29	1.7759e-28	55.9507
chr5:154712729	3.06549	-2.13957	13.8049	1.71526e-29	1.77601e-28	55.9506
chr8:48530006	1.63866	-0.754939	13.8049	1.71541e-29	1.77616e-28	55.9505
chr4:738961	-1.42927	2.36817	-13.8049	1.71559e-29	1.77634e-28	55.9504
chr3:53892570	2.0578	-1.01634	13.8049	1.71563e-29	1.77638e-28	55.9504
chr7:2646939	2.13598	-1.10823	13.8049	1.71587e-29	1.77663e-28	55.9503
chr19:16566556	-2.1	2.07415	-13.8048	1.7161e-29	1.77686e-28	55.9501
chr3:184769906	1.92707	-0.0384146	13.8048	1.71612e-29	1.77689e-28	55.9501
chr10:132295119	-2.26354	1.66348	-13.8048	1.7162e-29	1.77696e-28	55.9501
chr8:143772540	1.84061	0.264451	13.8048	1.71623e-29	1.77699e-28	55.9501
chr10:63064879	-2.42	0.971463	-13.8048	1.7163e-29	1.77706e-28	55.95
chr13:98307580	-2.06146	1.21976	-13.8048	1.71638e-29	1.77714e-28	55.95
chr1:151839068	2.24427	-1.99396	13.8048	1.71656e-29	1.77733e-28	55.9499
chr5:14781302	-1.4789	1.16604	-13.8048	1.71664e-29	1.77741e-28	55.9498
chr5:42813739	2.76829	-1.48476	13.8048	1.7167e-29	1.77746e-28	55.9498
chr1:239322604	-2.42122	1.98634	-13.8048	1.71681e-29	1.77758e-28	55.9497
chr5:43161465	-2.85683	1.78037	-13.8048	1.71691e-29	1.77768e-28	55.9497
chr3:89852086	1.46866	-1.62848	13.8048	1.71696e-29	1.77772e-28	55.9496
chr16:88394201	-2.23012	1.67299	-13.8048	1.71701e-29	1.77778e-28	55.9496
chr14:36516506	1.93207	-1.62665	13.8048	1.71702e-29	1.77778e-28	55.9496
chr20:34343834	1.25134	0.275793	13.8047	1.71715e-29	1.77792e-28	55.9495
chr6:158621889	1.30573	2.73323	13.8047	1.71743e-29	1.77821e-28	55.9494
chr5:1211121	1.55073	1.66268	13.8047	1.71753e-29	1.7783e-28	55.9493
chr20:25470149	-1.52134	0.329939	-13.8047	1.71769e-29	1.77846e-28	55.9492
chr1:2428726	-2.83878	0.893171	-13.8047	1.71769e-29	1.77847e-28	55.9492
chr4:84879932	2.33439	-1.16829	13.8047	1.7177e-29	1.77847e-28	55.9492
chr17:38621073	1.31402	2.04299	13.8047	1.71782e-29	1.77859e-28	55.9491
chr20:34974509	-1.55329	-0.134573	-13.8047	1.71793e-29	1.77871e-28	55.9491
chr10:103451308	1.18805	-3.26195	13.8047	1.71801e-29	1.77879e-28	55.949
chr1:16151119	-1.72622	1.25177	-13.8047	1.71816e-29	1.77893e-28	55.9489
chr2:121104824	1.36378	-0.682622	13.8046	1.71833e-29	1.77911e-28	55.9488
chr14:103448243	1.52817	0.961037	13.8046	1.71843e-29	1.77921e-28	55.9488
chr1:159863973	-1.60951	2.47537	-13.8046	1.71844e-29	1.77922e-28	55.9488
chr21:14879166	-2.28524	1.05957	-13.8046	1.71845e-29	1.77922e-28	55.9488
chr17:1880980	-1.68732	2.93	-13.8046	1.71872e-29	1.7795e-28	55.9486
chr17:74834292	-2.22134	-1.77579	-13.8046	1.71909e-29	1.77988e-28	55.9484
chr19:1112667	1.7311	1.02848	13.8046	1.71913e-29	1.77992e-28	55.9484
chr7:437669	1.83976	1.23	13.8046	1.71913e-29	1.77992e-28	55.9484
chr15:92068305	-2.29634	0.139512	-13.8046	1.71913e-29	1.77992e-28	55.9484
chr13:80218100	1.89683	0.208537	13.8046	1.71915e-29	1.77993e-28	55.9484
chr5:179908659	1.21171	1.22841	13.8046	1.71919e-29	1.77997e-28	55.9483
chr20:3751937	2.13183	-3.32213	13.8046	1.71919e-29	1.77997e-28	55.9483
chr12:43858316	1.65463	2.12951	13.8046	1.71925e-29	1.78003e-28	55.9483
chr13:112658249	2.74622	-1.66262	13.8045	1.71942e-29	1.7802e-28	55.9482
chr8:123922442	-1.29354	-2.98433	-13.8045	1.71958e-29	1.78036e-28	55.9481
chr7:151736193	2.67488	-2.20341	13.8045	1.7196e-29	1.78038e-28	55.9481
chr22:37566485	-2.86024	1.64439	-13.8045	1.71965e-29	1.78043e-28	55.9481
chr20:3751685	2.58378	-2.83628	13.8045	1.71968e-29	1.78046e-28	55.9481
chr11:116724649	1.54927	1.82159	13.8045	1.71975e-29	1.78053e-28	55.948
chr8:37871570	2.27927	-2.29671	13.8045	1.71976e-29	1.78054e-28	55.948
chr1:153680643	1.4672	0.976159	13.8045	1.71976e-29	1.78054e-28	55.948
chr6:37493243	-1.79841	2.43884	-13.8045	1.71984e-29	1.78062e-28	55.948
chr7:2436915	1.68866	1.31835	13.8045	1.71986e-29	1.78063e-28	55.948
chr11:1208670	-1.71793	2.65006	-13.8045	1.72004e-29	1.78082e-28	55.9478
chr2:239181405	-2.24463	0.739634	-13.8045	1.72023e-29	1.78101e-28	55.9477
chr6:158869199	2.40695	-2.29055	13.8045	1.72035e-29	1.78113e-28	55.9477
chr5:175878719	1.57744	-2.76835	13.8045	1.72043e-29	1.78122e-28	55.9476
chr19:15453410	2.74488	-1.62098	13.8044	1.72072e-29	1.78151e-28	55.9475
chr16:1770702	2.20293	-1.60207	13.8044	1.7208e-29	1.7816e-28	55.9474
chr1:46189899	2.39256	0.0618902	13.8044	1.72097e-29	1.78177e-28	55.9473
chr10:97869192	-2.15756	1.04963	-13.8044	1.721e-29	1.78179e-28	55.9473
chr7:177322	1.31963	1.87494	13.8044	1.72103e-29	1.78182e-28	55.9473
chr3:132577577	2.8461	-1.5839	13.8044	1.72118e-29	1.78197e-28	55.9472
chr16:4316967	2.16768	-2.40055	13.8044	1.7213e-29	1.78209e-28	55.9471
chr11:70631078	-1.51537	2.13256	-13.8044	1.72137e-29	1.78217e-28	55.9471
chr3:2090634	1.71402	-1.63957	13.8044	1.72144e-29	1.78223e-28	55.947
chr7:4708401	1.995	-0.120549	13.8044	1.72148e-29	1.78228e-28	55.947
chr10:49116282	-2.34646	0.681037	-13.8044	1.72151e-29	1.7823e-28	55.947
chr8:42376724	-1.98402	2.12226	-13.8043	1.7216e-29	1.78239e-28	55.9469
chr11:72697356	2.4078	-1.455	13.8043	1.7217e-29	1.78249e-28	55.9469
chr10:126136176	-2.26805	0.322195	-13.8043	1.72175e-29	1.78255e-28	55.9468
chr11:117190256	-1.23122	1.05171	-13.8043	1.72178e-29	1.78257e-28	55.9468
chr22:37803595	1.7889	-1.63091	13.8043	1.7218e-29	1.78259e-28	55.9468
chr7:70728903	2.80537	-1.8789	13.8043	1.72185e-29	1.78264e-28	55.9468
chr3:50266802	1.47634	2.16866	13.8043	1.72203e-29	1.78282e-28	55.9467
chr7:5383251	-1.2861	1.13463	-13.8043	1.72214e-29	1.78294e-28	55.9466
chr6:6002352	2.50634	-2.60707	13.8043	1.72237e-29	1.78317e-28	55.9465
chr14:69485257	1.69537	-2.28171	13.8043	1.72251e-29	1.78331e-28	55.9464
chr4:8200764	2.63707	-2.16659	13.8042	1.72272e-29	1.78352e-28	55.9463
chr1:116372370	2.45378	-2.03726	13.8042	1.72295e-29	1.78376e-28	55.9462
chr10:92238920	1.81146	-2.98439	13.8042	1.72299e-29	1.7838e-28	55.9461
chr12:51844651	1.40671	1.48421	13.8042	1.72299e-29	1.7838e-28	55.9461
chr11:70159974	2.62354	-1.7586	13.8042	1.72306e-29	1.78387e-28	55.9461
chr12:52834357	1.5828	1.61409	13.8042	1.7232e-29	1.78401e-28	55.946
chr9:131836575	1.22695	1.78226	13.8042	1.72327e-29	1.78408e-28	55.946
chr2:98376416	1.24988	2.79701	13.8042	1.72342e-29	1.78423e-28	55.9459
chr4:150583001	2.77963	-0.344207	13.8042	1.72364e-29	1.78446e-28	55.9458
chr11:64267501	2.89049	-1.20232	13.8042	1.72365e-29	1.78447e-28	55.9457
chr11:75425371	2.01427	0.660915	13.8041	1.72387e-29	1.78469e-28	55.9456
chr15:100114555	-2.16366	0.837439	-13.8041	1.72394e-29	1.78476e-28	55.9456
chr10:103870542	2.59	-1.69159	13.8041	1.72417e-29	1.785e-28	55.9454
chr14:93006465	-1.58049	2.55768	-13.8041	1.72428e-29	1.78511e-28	55.9454
chr15:39579875	3.18366	-2.11976	13.8041	1.72429e-29	1.78512e-28	55.9454
chr13:114280670	2.72256	-2.56433	13.8041	1.72431e-29	1.78514e-28	55.9454
chr22:38110730	2.70915	-0.0583537	13.8041	1.72436e-29	1.78519e-28	55.9453
chr18:63496179	2.19768	0.995915	13.8041	1.72438e-29	1.7852e-28	55.9453
chr9:72997667	-2.47195	0.93622	-13.8041	1.7244e-29	1.78522e-28	55.9453
chr11:1871192	2.08744	-1.54323	13.8041	1.72458e-29	1.78541e-28	55.9452
chr17:38898476	-1.65122	-0.272927	-13.8041	1.72467e-29	1.78549e-28	55.9452
chr19:15437015	1.74476	1.76079	13.8041	1.7247e-29	1.78553e-28	55.9451
chr10:11869891	2.39341	-1.43366	13.8041	1.72478e-29	1.7856e-28	55.9451
chr20:4761282	1.6739	-1.99732	13.8041	1.7249e-29	1.78573e-28	55.945
chr10:61121088	-1.6722	2.34646	-13.804	1.72521e-29	1.78604e-28	55.9448
chr17:76140390	2.32	-2.11207	13.804	1.72557e-29	1.78641e-28	55.9446
chr12:6768302	1.97878	-0.427195	13.804	1.72572e-29	1.78657e-28	55.9445
chr6:169698125	-1.75659	0.417683	-13.804	1.72573e-29	1.78657e-28	55.9445
chr13:106532247	2.22829	-2.28805	13.804	1.7258e-29	1.78664e-28	55.9445
chr15:36880695	1.94976	-2.80951	13.804	1.72581e-29	1.78665e-28	55.9445
chr2:51222339	1.66732	2.31683	13.804	1.72586e-29	1.7867e-28	55.9445
chr10:62770903	1.5311	1.88335	13.804	1.72604e-29	1.78688e-28	55.9444
chr2:222289441	2.22317	-1.58256	13.8039	1.72609e-29	1.78694e-28	55.9443
chr19:10625544	2.56329	-2.18811	13.8039	1.72645e-29	1.7873e-28	55.9441
chr2:239358594	-1.88927	2.44854	-13.8039	1.72654e-29	1.78739e-28	55.9441
chr1:247333191	2.33439	-2.74988	13.8039	1.72658e-29	1.78743e-28	55.9441
chr11:66639741	1.97207	-2.71299	13.8039	1.72701e-29	1.78787e-28	55.9438
chr15:89648391	1.89683	1.82976	13.8039	1.72701e-29	1.78787e-28	55.9438
chr9:91886392	2.10195	-2.85537	13.8039	1.72714e-29	1.788e-28	55.9437
chr3:65954632	-1.54915	-0.119085	-13.8039	1.72714e-29	1.788e-28	55.9437
chr19:4911629	1.91256	-2.59994	13.8038	1.72718e-29	1.78804e-28	55.9437
chr13:106530708	2.48561	-1.85427	13.8038	1.72721e-29	1.78806e-28	55.9437
chr4:140642206	1.83805	2.41085	13.8038	1.72737e-29	1.78823e-28	55.9436
chr1:226815342	3.10793	-2.09994	13.8038	1.72753e-29	1.7884e-28	55.9435
chr2:229295114	-2.50671	0.916524	-13.8038	1.72769e-29	1.78855e-28	55.9434
chr5:3599489	2.1261	-2.64488	13.8038	1.72769e-29	1.78856e-28	55.9434
chr14:31944505	2.12976	0.202317	13.8038	1.7278e-29	1.78866e-28	55.9433
chr5:177400259	2.39305	-2.45287	13.8038	1.72784e-29	1.7887e-28	55.9433
chr21:41506850	1.57902	-3.33171	13.8038	1.72789e-29	1.78875e-28	55.9433
chr5:159952456	-1.95232	2.79055	-13.8038	1.72792e-29	1.78878e-28	55.9433
chr6:31113839	1.65878	2.065	13.8038	1.72796e-29	1.78882e-28	55.9433
chr5:171945743	-3.16049	1.44744	-13.8038	1.72808e-29	1.78895e-28	55.9432
chr1:39082400	1.85305	-1.70787	13.8038	1.72811e-29	1.78897e-28	55.9432
chr2:45008276	-1.44695	-3.0836	-13.8038	1.72816e-29	1.78902e-28	55.9431
chr1:46394833	1.84756	-2.39183	13.8037	1.7283e-29	1.78916e-28	55.9431
chr6:41733827	1.42341	-3.38902	13.8037	1.72831e-29	1.78916e-28	55.9431
chr19:1584965	1.87024	0.669634	13.8037	1.72831e-29	1.78917e-28	55.9431
chr6:26232900	1.68341	-2.55805	13.8037	1.7284e-29	1.78926e-28	55.943
chr2:111119699	2.08805	-2.26768	13.8037	1.72868e-29	1.78954e-28	55.9428
chr3:48927674	1.25085	1.58994	13.8037	1.72874e-29	1.78961e-28	55.9428
chr5:177508412	-2.82659	1.53098	-13.8037	1.72881e-29	1.78968e-28	55.9428
chr17:14795159	1.26817	2.36506	13.8037	1.72883e-29	1.7897e-28	55.9427
chr11:45736523	2.5889	-1.53628	13.8037	1.72885e-29	1.7897e-28	55.9427
chr9:92913068	1.35415	1.85732	13.8037	1.72926e-29	1.79013e-28	55.9425
chr8:115589020	-2.68988	1.2103	-13.8037	1.72929e-29	1.79016e-28	55.9425
chr1:18950481	-1.9489	0.815915	-13.8037	1.72929e-29	1.79016e-28	55.9425
chr4:76459520	2.90122	-1.51232	13.8037	1.72933e-29	1.7902e-28	55.9425
chr12:132558488	-2.65293	2.19085	-13.8037	1.72936e-29	1.79022e-28	55.9424
chr22:45971393	2.14915	-2.67652	13.8037	1.72942e-29	1.79028e-28	55.9424
chr7:102068813	-1.60293	3.10622	-13.8036	1.72963e-29	1.79049e-28	55.9423
chr11:117670726	2.93537	-1.81793	13.8036	1.72963e-29	1.79049e-28	55.9423
chr1:243495704	-1.51512	2.93037	-13.8036	1.72972e-29	1.79059e-28	55.9422
chr20:59939351	1.72195	1.44012	13.8036	1.72974e-29	1.7906e-28	55.9422
chr14:104429490	-1.87232	1.35165	-13.8036	1.72975e-29	1.79061e-28	55.9422
chr13:100063608	-1.83073	2.10012	-13.8036	1.72984e-29	1.79071e-28	55.9422
chr16:79438313	2.70024	-2.22841	13.8036	1.72985e-29	1.79071e-28	55.9422
chr2:52965172	2.52634	-1.54195	13.8036	1.72988e-29	1.79074e-28	55.9421
chr16:4805522	1.46707	2.48366	13.8036	1.72996e-29	1.79082e-28	55.9421
chr3:197541997	3.0111	-1.68482	13.8036	1.73001e-29	1.79086e-28	55.9421
chr12:77031822	1.69378	2.05774	13.8036	1.73008e-29	1.79094e-28	55.942
chr10:3414826	1.58098	2.68683	13.8036	1.73042e-29	1.79129e-28	55.9418
chr9:127197618	1.38793	2.58835	13.8035	1.73055e-29	1.79142e-28	55.9418
chr11:95149855	2.64768	-2.15104	13.8035	1.73071e-29	1.79158e-28	55.9417
chr6:6002173	2.4472	-2.6225	13.8035	1.73083e-29	1.7917e-28	55.9416
chr5:172683801	2.08293	-2.55622	13.8035	1.73088e-29	1.79176e-28	55.9416
chr8:143186163	2.38768	-1.9186	13.8035	1.73092e-29	1.79179e-28	55.9415
chr19:48875938	1.73134	-2.7614	13.8035	1.73115e-29	1.79203e-28	55.9414
chr17:82604326	-2.17976	1.59256	-13.8035	1.7314e-29	1.79228e-28	55.9413
chr16:74818072	1.84049	-1.01207	13.8034	1.73168e-29	1.79256e-28	55.9411
chr1:10529378	1.95866	1.60055	13.8034	1.73203e-29	1.79292e-28	55.9409
chr15:58066698	1.51256	-0.861768	13.8034	1.73207e-29	1.79297e-28	55.9409
chr1:51297780	1.43415	3.22512	13.8034	1.7322e-29	1.7931e-28	55.9408
chr14:100549875	2.1711	-1.21055	13.8034	1.73239e-29	1.79329e-28	55.9407
chr20:56443731	2.14085	0.797744	13.8034	1.73249e-29	1.7934e-28	55.9406
chr6:41706035	1.90817	-1.08482	13.8034	1.73255e-29	1.79345e-28	55.9406
chr17:8318744	1.68024	0.760976	13.8034	1.73276e-29	1.79367e-28	55.9405
chr4:6954285	2.91598	-1.60396	13.8033	1.7329e-29	1.79381e-28	55.9404
chr9:112112729	2.26378	-0.541768	13.8033	1.733e-29	1.79391e-28	55.9403
chr13:113023261	2.77085	-2.25506	13.8033	1.73313e-29	1.79405e-28	55.9403
chr10:72088885	-1.54207	-1.79213	-13.8033	1.73332e-29	1.79424e-28	55.9402
chr10:70782611	1.19463	0.997195	13.8033	1.7334e-29	1.79432e-28	55.9401
chr5:76404849	-2.95976	1.54744	-13.8033	1.73344e-29	1.79436e-28	55.9401
chr21:45266764	-1.75756	2.50817	-13.8033	1.73355e-29	1.79447e-28	55.94
chr12:124617794	-2.52463	0.822927	-13.8032	1.73402e-29	1.79495e-28	55.9398
chr17:76524657	-2.26817	1.78409	-13.8032	1.73473e-29	1.79568e-28	55.9393
chr10:71757003	-2.80573	1.6686	-13.8032	1.73494e-29	1.79589e-28	55.9392
chr11:115500818	1.84695	-1.93189	13.8031	1.73512e-29	1.79608e-28	55.9391
chr12:130639832	-1.68915	1.56543	-13.8031	1.73515e-29	1.79611e-28	55.9391
chr3:81757683	-1.89549	2.26128	-13.8031	1.73519e-29	1.79615e-28	55.9391
chr14:104633000	1.37366	0.206707	13.8031	1.73527e-29	1.79623e-28	55.939
chr1:3250006	-1.82793	0.743841	-13.8031	1.73527e-29	1.79623e-28	55.939
chr10:5950652	-2.20183	0.367988	-13.8031	1.73543e-29	1.79639e-28	55.9389
chr16:3946373	2.7339	-1.94829	13.8031	1.73548e-29	1.79644e-28	55.9389
chr9:137612569	2.83378	-1.8275	13.8031	1.7355e-29	1.79646e-28	55.9389
chr17:7393696	2.3178	-2.23232	13.8031	1.7356e-29	1.79656e-28	55.9388
chr5:138490792	1.5778	0.0703659	13.8031	1.73571e-29	1.79667e-28	55.9388
chr4:7554983	1.32537	0.440732	13.8031	1.73577e-29	1.79673e-28	55.9388
chr5:133913585	1.57646	1.82555	13.8031	1.73593e-29	1.79689e-28	55.9387
chr11:125166523	2.48317	-2.70171	13.8031	1.73596e-29	1.79692e-28	55.9386
chr7:157751476	-1.91817	1.80189	-13.803	1.73629e-29	1.79726e-28	55.9385
chr5:176741931	1.31732	1.97146	13.803	1.73647e-29	1.79745e-28	55.9383
chr7:6822024	1.71024	1.60793	13.803	1.73648e-29	1.79745e-28	55.9383
chr12:1644346	-1.55061	0.252622	-13.803	1.73654e-29	1.79751e-28	55.9383
chr2:46292794	1.67866	1.5936	13.803	1.73656e-29	1.79753e-28	55.9383
chr15:27805851	1.35902	2.51402	13.803	1.73663e-29	1.7976e-28	55.9383
chr11:16612035	1.4722	-2.84402	13.803	1.73667e-29	1.79764e-28	55.9382
chr16:4316837	2.47951	-2.26024	13.803	1.73677e-29	1.79773e-28	55.9382
chr1:1291728	2.03049	-2.80988	13.803	1.73682e-29	1.79778e-28	55.9381
chr4:77156061	2.64085	-1.7425	13.803	1.73721e-29	1.79819e-28	55.9379
chr7:2663256	1.99256	0.0718902	13.8029	1.73733e-29	1.7983e-28	55.9379
chr8:144277829	1.53134	-0.125915	13.8029	1.73749e-29	1.79847e-28	55.9378
chr22:36770226	1.775	0.189573	13.8029	1.73761e-29	1.7986e-28	55.9377
chr6:36661000	1.29451	-3.13006	13.8029	1.73764e-29	1.79862e-28	55.9377
chr19:29675900	1.48732	2.1122	13.8029	1.73769e-29	1.79867e-28	55.9376
chrX:145609996	1.74146	1.75768	13.8029	1.73772e-29	1.7987e-28	55.9376
chr1:37513806	2.15476	-2.59104	13.8029	1.73779e-29	1.79877e-28	55.9376
chr14:55241049	2.25146	-2.11195	13.8029	1.7378e-29	1.79878e-28	55.9376
chr9:2243262	2.96037	-1.77409	13.8029	1.73783e-29	1.7988e-28	55.9376
chr3:52528739	1.50683	1.29146	13.8029	1.73785e-29	1.79882e-28	55.9376
chr19:4338934	2.74878	-2.01634	13.8029	1.73839e-29	1.79938e-28	55.9372
chr4:2339562	1.44841	0.902622	13.8028	1.73866e-29	1.79966e-28	55.9371
chr9:134053571	-1.42256	2.75604	-13.8028	1.73876e-29	1.79975e-28	55.937
chr2:120793673	-2.0422	2.5261	-13.8028	1.73878e-29	1.79977e-28	55.937
chr1:38292112	2.19439	-2.05427	13.8028	1.73884e-29	1.79983e-28	55.937
chr1:1143732	-2.18085	1.48116	-13.8028	1.73884e-29	1.79983e-28	55.937
chr6:17280562	2.10268	-2.46268	13.8028	1.73885e-29	1.79983e-28	55.937
chr22:37512702	2.64598	-1.77872	13.8028	1.73918e-29	1.80018e-28	55.9368
chr9:134328650	3.19012	-1.98384	13.8028	1.73935e-29	1.80035e-28	55.9367
chr3:194485473	2.1111	-2.04091	13.8028	1.73936e-29	1.80035e-28	55.9367
chr22:46062185	1.50768	1.27677	13.8028	1.73936e-29	1.80035e-28	55.9367
chr4:182384171	-1.83085	1.40604	-13.8028	1.73941e-29	1.80041e-28	55.9367
chr17:35596691	1.89646	0.484573	13.8028	1.73953e-29	1.80052e-28	55.9366
chr17:4859315	2.89829	-1.4239	13.8027	1.7396e-29	1.80059e-28	55.9366
chr22:19723513	1.79317	-3.43354	13.8027	1.73983e-29	1.80083e-28	55.9364
chr14:91272565	-1.97951	1.49207	-13.8027	1.73987e-29	1.80087e-28	55.9364
chr12:57188233	1.60866	1.28506	13.8027	1.74013e-29	1.80114e-28	55.9362
chr12:124457284	-1.66366	-2.63268	-13.8027	1.74037e-29	1.80138e-28	55.9361
chr6:36211029	1.34976	2.46329	13.8027	1.7404e-29	1.80142e-28	55.9361
chr13:46342787	-2.25329	0.105061	-13.8027	1.74042e-29	1.80143e-28	55.9361
chr5:65035042	2.84256	-1.43457	13.8027	1.74048e-29	1.80149e-28	55.936
chr11:123145292	1.83268	-2.69927	13.8026	1.74087e-29	1.80189e-28	55.9358
chr8:81194068	2.76476	-1.84665	13.8026	1.74108e-29	1.8021e-28	55.9357
chr14:38042337	2.13732	2.21232	13.8026	1.74116e-29	1.80218e-28	55.9357
chr16:81486950	1.36756	2.14439	13.8026	1.74129e-29	1.80232e-28	55.9356
chr9:109316369	-2.86329	0.666646	-13.8026	1.74142e-29	1.80245e-28	55.9355
chr11:35944755	2.24805	-2.53195	13.8026	1.74149e-29	1.80252e-28	55.9355
chr11:499907	-1.6878	3.185	-13.8026	1.74151e-29	1.80254e-28	55.9355
chr5:50964295	1.9861	-2.85073	13.8025	1.74205e-29	1.80309e-28	55.9351
chr15:88635545	-2.53037	1.69994	-13.8025	1.74229e-29	1.80333e-28	55.935
chr10:113666039	2.36537	-2.12439	13.8025	1.7423e-29	1.80335e-28	55.935
chr5:81328677	1.71366	1.62293	13.8025	1.74235e-29	1.80339e-28	55.935
chr2:177254568	2.35244	-1.79988	13.8025	1.74246e-29	1.80351e-28	55.9349
chr12:132525413	1.54439	2.02841	13.8025	1.74261e-29	1.80366e-28	55.9348
chr3:159453371	1.52805	2.5011	13.8025	1.74261e-29	1.80366e-28	55.9348
chr20:841820	2.33366	-2.46549	13.8025	1.74282e-29	1.80387e-28	55.9347
chr2:230934314	1.34756	2.96451	13.8025	1.74284e-29	1.80388e-28	55.9347
chr1:94417669	2.43146	-2.11976	13.8025	1.74287e-29	1.80392e-28	55.9347
chr1:9878226	2.98317	-1.55171	13.8025	1.74288e-29	1.80392e-28	55.9347
chr9:111802388	-1.68463	1.88207	-13.8025	1.7429e-29	1.80394e-28	55.9347
chr20:41168089	-2.9478	1.62793	-13.8025	1.74298e-29	1.80402e-28	55.9346
chr17:57965609	1.5528	2.47067	13.8024	1.74299e-29	1.80403e-28	55.9346
chr5:171433457	1.34085	-0.476768	13.8024	1.74302e-29	1.80405e-28	55.9346
chr10:7511884	1.35622	2.63104	13.8024	1.74306e-29	1.80409e-28	55.9346
chr4:2930182	-1.6172	2.47116	-13.8024	1.74324e-29	1.80428e-28	55.9345
chr9:136602312	2.75951	-1.67756	13.8024	1.74327e-29	1.80431e-28	55.9344
chr3:195870358	1.56841	2.26091	13.8024	1.74335e-29	1.80438e-28	55.9344
chr10:132359863	-1.71963	3.14067	-13.8024	1.74369e-29	1.80474e-28	55.9342
chr13:24224102	-2.84976	1.40963	-13.8024	1.7437e-29	1.80475e-28	55.9342
chr17:77322750	1.99183	-1.02152	13.8024	1.74412e-29	1.80518e-28	55.934
chr19:14114345	-1.7061	1.65939	-13.8023	1.74418e-29	1.80524e-28	55.9339
chr13:20436083	1.59171	-0.402439	13.8023	1.74481e-29	1.80589e-28	55.9336
chr16:899364	1.4122	2.20415	13.8023	1.74508e-29	1.80616e-28	55.9334
chr1:156060877	2.38915	-1.91591	13.8023	1.74514e-29	1.80622e-28	55.9334
chr2:120742089	1.49463	-3.03756	13.8023	1.74514e-29	1.80622e-28	55.9334
chr11:64860018	-2.83512	1.91207	-13.8023	1.74521e-29	1.80629e-28	55.9333
chr14:51489322	-2.1589	1.64421	-13.8022	1.74529e-29	1.80637e-28	55.9333
chr10:124099059	-1.95646	2.16482	-13.8022	1.74538e-29	1.80646e-28	55.9332
chr17:42784492	-1.35427	-0.506159	-13.8022	1.74563e-29	1.80671e-28	55.9331
chr2:96788554	2.83488	-2.09622	13.8022	1.74575e-29	1.80683e-28	55.933
chr5:24645378	2.80293	-1.93524	13.8022	1.74594e-29	1.80703e-28	55.9329
chr16:57185145	1.97915	-2.93543	13.8022	1.74595e-29	1.80704e-28	55.9329
chr10:34830649	-1.73951	-0.865122	-13.8022	1.74595e-29	1.80704e-28	55.9329
chr20:34980045	1.48354	-0.388841	13.8022	1.74611e-29	1.8072e-28	55.9328
chr19:49858652	1.52159	1.85689	13.8022	1.74625e-29	1.80735e-28	55.9327
chr9:36136027	1.63488	-3.47451	13.8021	1.74656e-29	1.80766e-28	55.9326
chr11:119665248	-1.62646	2.03457	-13.8021	1.74672e-29	1.80783e-28	55.9325
chr3:113270640	-1.57634	2.19439	-13.8021	1.74691e-29	1.80802e-28	55.9324
chr2:10431906	1.91512	-0.278902	13.8021	1.74707e-29	1.80818e-28	55.9323
chr11:68750315	2.19927	-2.75549	13.8021	1.7472e-29	1.80831e-28	55.9322
chr1:119646911	1.65622	-0.180183	13.8021	1.74725e-29	1.80837e-28	55.9322
chr2:99710980	2.7661	-1.86671	13.8021	1.74739e-29	1.80851e-28	55.9321
chr1:222592753	1.57293	-0.448659	13.8021	1.74749e-29	1.80861e-28	55.932
chr1:7472188	1.97683	0.723049	13.802	1.74755e-29	1.80867e-28	55.932
chr19:50546865	1.18024	1.45866	13.802	1.74771e-29	1.80883e-28	55.9319
chr8:96853871	-2.02683	2.37659	-13.802	1.74792e-29	1.80905e-28	55.9318
chr7:142885986	2.90415	-1.96585	13.802	1.74793e-29	1.80905e-28	55.9318
chr7:5531443	1.99854	-3.16378	13.802	1.74798e-29	1.8091e-28	55.9317
chr1:234926815	1.45622	2.16652	13.802	1.74798e-29	1.8091e-28	55.9317
chr3:51998058	3.01061	-1.81213	13.802	1.74815e-29	1.80927e-28	55.9316
chr4:55352598	-1.38024	2.8161	-13.802	1.74816e-29	1.80928e-28	55.9316
chr2:28390194	1.4511	-4.00701	13.802	1.74827e-29	1.80939e-28	55.9316
chr19:18649708	-1.47207	-2.14884	-13.802	1.74853e-29	1.80965e-28	55.9314
chr16:67648529	2.04732	-2.64354	13.8019	1.74872e-29	1.80985e-28	55.9313
chr12:127115078	-1.90476	2.07226	-13.8019	1.74875e-29	1.80988e-28	55.9313
chr3:194276962	-2.45537	0.709268	-13.8019	1.7489e-29	1.81002e-28	55.9312
chr22:26764373	-2.4361	1.33524	-13.8019	1.74926e-29	1.8104e-28	55.931
chr5:132825321	1.51427	1.80994	13.8019	1.74935e-29	1.81049e-28	55.931
chr16:84194742	-1.62817	0.991159	-13.8019	1.74938e-29	1.81052e-28	55.9309
chr12:122024013	2.23098	-2.70951	13.8019	1.74947e-29	1.81061e-28	55.9309
chr1:17560077	2.79098	-1.31902	13.8019	1.74969e-29	1.81083e-28	55.9308
chr6:24313622	3.09732	-1.82878	13.8019	1.74978e-29	1.81092e-28	55.9307
chr1:16872359	2.20488	-2.94793	13.8018	1.74982e-29	1.81096e-28	55.9307
chr17:82282168	-1.95512	1.25329	-13.8018	1.74986e-29	1.811e-28	55.9307
chr8:17697395	1.77488	1.86573	13.8018	1.74991e-29	1.81105e-28	55.9306
chr3:72750613	2.54146	-1.66293	13.8018	1.74994e-29	1.81108e-28	55.9306
chr17:78692610	1.35915	1.70787	13.8018	1.74996e-29	1.8111e-28	55.9306
chr2:241666906	1.88707	1.82085	13.8018	1.75009e-29	1.81123e-28	55.9305
chrX:545677	-1.62098	-0.78122	-13.8018	1.75011e-29	1.81125e-28	55.9305
chr11:64630261	1.90805	-2.42171	13.8018	1.75023e-29	1.81137e-28	55.9305
chr12:6620450	1.95707	-2.97756	13.8018	1.75026e-29	1.8114e-28	55.9304
chr20:63191554	-2.58756	0.738415	-13.8018	1.75032e-29	1.81146e-28	55.9304
chr17:39751663	1.3561	2.30305	13.8018	1.75036e-29	1.8115e-28	55.9304
chr10:118047337	1.68049	-0.89622	13.8018	1.75069e-29	1.81183e-28	55.9302
chr19:10514038	2.35902	-2.12524	13.8018	1.75072e-29	1.81186e-28	55.9302
chr2:219485872	1.23085	1.42677	13.8018	1.75073e-29	1.81187e-28	55.9302
chr5:173642362	-1.9039	2.39561	-13.8018	1.75075e-29	1.81189e-28	55.9302
chr1:112509824	2.01671	-0.135183	13.8018	1.75076e-29	1.8119e-28	55.9302
chr19:49689459	2.74671	-1.72494	13.8018	1.75082e-29	1.81196e-28	55.9301
chr1:10652033	1.72951	-0.491341	13.8018	1.75095e-29	1.81208e-28	55.9301
chr1:64571141	-2.30256	1.43457	-13.8017	1.75097e-29	1.8121e-28	55.93
chr9:34555020	-2.65866	0.776159	-13.8017	1.751e-29	1.81213e-28	55.93
chr15:90406853	-2.02037	2.8014	-13.8017	1.75104e-29	1.81217e-28	55.93
chr19:1609370	-1.74366	-0.708659	-13.8017	1.75112e-29	1.81225e-28	55.93
chr12:128856429	1.3811	2.62689	13.8017	1.75115e-29	1.81227e-28	55.9299
chr19:58368342	2.46244	-0.155244	13.8017	1.75171e-29	1.81286e-28	55.9296
chr4:87079116	-1.96817	-0.686402	-13.8017	1.75173e-29	1.81287e-28	55.9296
chr8:22898575	1.41561	2.49732	13.8017	1.75174e-29	1.81288e-28	55.9296
chr11:128690344	3.15793	-2.06396	13.8017	1.75182e-29	1.81296e-28	55.9296
chr17:3888700	2.83463	-2.08951	13.8017	1.75196e-29	1.8131e-28	55.9295
chr7:27110466	2.93207	-2.15726	13.8016	1.75222e-29	1.81337e-28	55.9293
chr6:32050039	1.38793	2.28726	13.8016	1.75225e-29	1.8134e-28	55.9293
chr3:157130306	2.71671	-2.39945	13.8016	1.75228e-29	1.81343e-28	55.9293
chr16:85366131	-2.05402	1.81652	-13.8016	1.75235e-29	1.8135e-28	55.9293
chr8:143038846	2.14915	-2.73506	13.8016	1.75261e-29	1.81376e-28	55.9291
chr1:161083806	2.72622	-2.00604	13.8016	1.75263e-29	1.81378e-28	55.9291
chr14:61639228	-2.43488	1.39768	-13.8016	1.75265e-29	1.8138e-28	55.9291
chr2:186695821	-1.63622	2.09348	-13.8016	1.75275e-29	1.8139e-28	55.929
chr8:1551640	1.72927	1.0728	13.8016	1.75284e-29	1.81399e-28	55.929
chr1:173406004	2.94122	-1.96549	13.8016	1.7531e-29	1.81426e-28	55.9288
chr14:92652337	-2.42207	1.0397	-13.8016	1.75322e-29	1.81437e-28	55.9288
chr8:98252544	1.28195	2.85878	13.8015	1.75338e-29	1.81454e-28	55.9287
chr12:109154165	2.42073	-2.3372	13.8015	1.75399e-29	1.81517e-28	55.9283
chr1:83860712	1.93476	-3.8064	13.8015	1.75419e-29	1.81537e-28	55.9282
chr2:98478733	1.59085	1.70543	13.8015	1.75429e-29	1.81547e-28	55.9282
chr14:89933214	-2.01744	1.68396	-13.8015	1.75434e-29	1.81552e-28	55.9281
chr17:73316954	2.48524	-1.82994	13.8014	1.75464e-29	1.81583e-28	55.928
chr17:17700413	2.32622	-2.8064	13.8014	1.75467e-29	1.81586e-28	55.9279
chr11:65592558	2.50366	-2.55817	13.8014	1.75469e-29	1.81588e-28	55.9279
chr10:102777028	2.74268	-1.88927	13.8014	1.75503e-29	1.81623e-28	55.9277
chr10:31697795	-2.06341	1.34463	-13.8014	1.75517e-29	1.81637e-28	55.9276
chr14:64735214	1.92573	-0.910549	13.8014	1.75546e-29	1.81666e-28	55.9275
chr1:968205	2.62915	-1.83689	13.8013	1.75555e-29	1.81676e-28	55.9274
chr6:90176094	1.95293	-2.06573	13.8013	1.75636e-29	1.81759e-28	55.927
chr19:4103145	1.25561	1.04427	13.8013	1.75636e-29	1.81759e-28	55.927
chr6:30100039	1.60866	-0.131159	13.8013	1.75638e-29	1.8176e-28	55.927
chr18:12288549	1.52671	-3.0353	13.8013	1.75661e-29	1.81785e-28	55.9268
chr22:36823241	1.38378	0.383598	13.8012	1.75692e-29	1.81816e-28	55.9267
chr9:128600432	-1.45622	1.78896	-13.8012	1.75718e-29	1.81842e-28	55.9265
chr14:93113326	1.80683	-3.18963	13.8012	1.75719e-29	1.81844e-28	55.9265
chr8:133411039	-2.43744	1.60628	-13.8012	1.75739e-29	1.81864e-28	55.9264
chr18:6407052	-2.11476	0.648963	-13.8012	1.75761e-29	1.81887e-28	55.9263
chr6:52498984	1.43305	1.9014	13.8012	1.75766e-29	1.81891e-28	55.9262
chr10:101043355	1.88268	-2.07451	13.8011	1.75786e-29	1.81911e-28	55.9261
chr4:182776857	-2.62659	1.9889	-13.8011	1.75801e-29	1.81927e-28	55.926
chr22:41238237	1.85	-3.53793	13.8011	1.75805e-29	1.81931e-28	55.926
chr22:45935032	-2.38049	0.0486585	-13.8011	1.75822e-29	1.81949e-28	55.9259
chr5:132278602	-1.59756	2.94305	-13.8011	1.75854e-29	1.81982e-28	55.9257
chr7:134890633	2.99	-1.63598	13.8011	1.75866e-29	1.81993e-28	55.9257
chr19:17080116	2.67768	-1.88787	13.8011	1.75867e-29	1.81994e-28	55.9257
chr16:85256520	-2.15585	1.47415	-13.8011	1.75869e-29	1.81996e-28	55.9256
chr1:22455932	1.60854	0.848415	13.8011	1.75879e-29	1.82006e-28	55.9256
chr5:135029004	2.12549	-2.78957	13.8011	1.75896e-29	1.82023e-28	55.9255
chr2:130391026	1.50902	-3.13512	13.801	1.759e-29	1.82027e-28	55.9255
chr19:4112998	1.61329	2.09055	13.801	1.75907e-29	1.82035e-28	55.9254
chr1:17413488	1.38488	1.44768	13.801	1.75922e-29	1.8205e-28	55.9253
chr19:46494171	2.19939	-2.16018	13.801	1.75928e-29	1.82056e-28	55.9253
chr20:21707117	2.40695	-1.43238	13.801	1.75936e-29	1.82063e-28	55.9253
chr22:23566900	1.89622	-0.948598	13.801	1.75937e-29	1.82064e-28	55.9253
chr2:159363235	-2.45378	0.9775	-13.801	1.75952e-29	1.82079e-28	55.9252
chr17:81238173	2.7772	-1.78165	13.801	1.75962e-29	1.8209e-28	55.9251
chr9:34922966	1.49402	2.2053	13.801	1.7597e-29	1.82097e-28	55.9251
chr10:86592496	1.62305	2.02579	13.801	1.75972e-29	1.82099e-28	55.9251
chr11:128876318	1.74976	2.04293	13.801	1.75989e-29	1.82116e-28	55.925
chr17:4248159	2.85866	-1.60896	13.801	1.7599e-29	1.82117e-28	55.925
chr5:14139007	1.62012	0.422622	13.801	1.75992e-29	1.82119e-28	55.9249
chr14:73712726	-1.57061	-3.11323	-13.801	1.75993e-29	1.82119e-28	55.9249
chr8:140406992	1.30915	2.8253	13.801	1.75994e-29	1.82121e-28	55.9249
chr17:13114619	1.35073	-2.97061	13.8009	1.76013e-29	1.8214e-28	55.9248
chr18:59270908	1.57415	-1.38024	13.8009	1.76018e-29	1.82144e-28	55.9248
chr1:226002628	-2.4328	1.03518	-13.8009	1.76018e-29	1.82144e-28	55.9248
chr1:35560799	-2.7378	0.749512	-13.8009	1.76028e-29	1.82155e-28	55.9247
chr6:33730754	1.32732	1.54195	13.8009	1.76037e-29	1.82163e-28	55.9247
chr3:157129099	2.87366	-2.17293	13.8009	1.76049e-29	1.82176e-28	55.9246
chr2:207334813	2.93232	-2.10262	13.8009	1.76054e-29	1.82181e-28	55.9246
chr11:638534	1.79439	0.0426829	13.8009	1.76056e-29	1.82182e-28	55.9246
chr12:2154321	-2.18012	1.69884	-13.8009	1.76077e-29	1.82204e-28	55.9245
chr6:43933491	1.52488	2.13402	13.8009	1.76083e-29	1.8221e-28	55.9244
chr3:137778669	1.73463	0.100976	13.8009	1.76123e-29	1.82251e-28	55.9242
chr9:87271047	-1.4578	2.4239	-13.8008	1.7613e-29	1.82258e-28	55.9242
chr17:80119316	1.39354	2.09555	13.8008	1.76165e-29	1.82294e-28	55.924
chr19:17172765	1.33256	1.99957	13.8008	1.76187e-29	1.82317e-28	55.9238
chr11:1207906	1.59841	2.43823	13.8008	1.76191e-29	1.8232e-28	55.9238
chr20:50197712	1.29488	0.334146	13.8008	1.76238e-29	1.82368e-28	55.9236
chr9:137030257	-2.81183	1.72579	-13.8007	1.7625e-29	1.82381e-28	55.9235
chr9:93059831	-3.005	1.74384	-13.8007	1.76254e-29	1.82385e-28	55.9235
chr2:27211413	1.77268	-3.05756	13.8007	1.76268e-29	1.82399e-28	55.9234
chr4:1081942	-1.97	1.08049	-13.8007	1.7627e-29	1.824e-28	55.9234
chr21:43665875	-1.42195	2.98085	-13.8007	1.76271e-29	1.82401e-28	55.9234
chr17:44559134	2.16293	-1.79768	13.8007	1.76272e-29	1.82403e-28	55.9234
chr22:49095250	1.39012	1.99079	13.8007	1.76294e-29	1.82425e-28	55.9232
chr1:235991007	1.61573	2.40726	13.8007	1.76325e-29	1.82457e-28	55.9231
chr3:3069882	2.21159	0.0910366	13.8007	1.76337e-29	1.82469e-28	55.923
chr19:45864692	1.73707	-2.63671	13.8007	1.76345e-29	1.82477e-28	55.9229
chr7:116810466	2.2078	-2.24756	13.8007	1.76347e-29	1.82479e-28	55.9229
chr1:47439598	1.9739	-2.93061	13.8007	1.76348e-29	1.8248e-28	55.9229
chr3:65954607	-1.48329	0.4575	-13.8006	1.76355e-29	1.82486e-28	55.9229
chr16:2517524	-1.45537	2.62	-13.8006	1.76356e-29	1.82487e-28	55.9229
chr5:17404098	1.41207	1.6486	13.8006	1.76357e-29	1.82488e-28	55.9229
chr6:32349365	1.41244	1.75878	13.8006	1.76371e-29	1.82502e-28	55.9228
chr19:10352728	2.79683	-1.18049	13.8006	1.76376e-29	1.82507e-28	55.9228
chr9:79256890	-2.24927	-0.53061	-13.8006	1.76389e-29	1.8252e-28	55.9227
chr11:70422585	-2.58122	1.67354	-13.8006	1.76391e-29	1.82522e-28	55.9227
chr10:68097300	2.39098	-2.27061	13.8006	1.76412e-29	1.82544e-28	55.9226
chr16:88184640	-2.13354	2.95555	-13.8006	1.76424e-29	1.82556e-28	55.9225
chr1:11654191	1.96793	-2.5186	13.8006	1.76441e-29	1.82573e-28	55.9224
chr19:42311892	1.47171	0.923537	13.8006	1.76444e-29	1.82576e-28	55.9224
chr18:9433701	-2.715	1.44701	-13.8006	1.76455e-29	1.82587e-28	55.9223
chr2:65383198	2.13207	-2.2636	13.8006	1.76456e-29	1.82587e-28	55.9223
chr10:122465701	1.33695	1.84774	13.8006	1.76464e-29	1.82596e-28	55.9223
chr15:50119631	-1.62049	-1.25598	-13.8006	1.76465e-29	1.82597e-28	55.9223
chr5:129459812	1.55951	-3.12329	13.8005	1.76471e-29	1.82602e-28	55.9222
chr2:121710112	1.24207	2.47152	13.8005	1.76484e-29	1.82616e-28	55.9222
chr1:1232646	1.39854	-2.14159	13.8005	1.76498e-29	1.82629e-28	55.9221
chr7:27180644	1.91512	-0.0206098	13.8005	1.76498e-29	1.8263e-28	55.9221
chr11:7668437	1.18524	2.15335	13.8005	1.76529e-29	1.82661e-28	55.9219
chr7:159015291	1.52207	2.74933	13.8005	1.76538e-29	1.8267e-28	55.9219
chr21:36082356	-1.88524	1.78177	-13.8005	1.76549e-29	1.82682e-28	55.9218
chr1:246785295	-2.07927	-0.453902	-13.8005	1.76574e-29	1.82707e-28	55.9217
chr13:52211576	2.66793	-1.3847	13.8004	1.76596e-29	1.82729e-28	55.9215
chr10:97571586	3.0472	-1.87299	13.8004	1.76603e-29	1.82736e-28	55.9215
chr11:19349974	1.53305	1.05567	13.8004	1.76621e-29	1.82755e-28	55.9214
chr16:71441846	1.61012	-1.70543	13.8004	1.76632e-29	1.82766e-28	55.9213
chr10:102399885	1.55537	-2.52232	13.8004	1.76649e-29	1.82784e-28	55.9212
chr4:78748631	1.32207	2.87884	13.8004	1.76671e-29	1.82806e-28	55.9211
chr16:84885217	1.54451	-2.7236	13.8004	1.76697e-29	1.82832e-28	55.921
chr1:43349519	2.40134	-2.48579	13.8003	1.76711e-29	1.82846e-28	55.9209
chr7:80272793	-2.61756	0.888049	-13.8003	1.76719e-29	1.82855e-28	55.9208
chr2:85886673	1.60415	-3.1889	13.8003	1.76724e-29	1.82859e-28	55.9208
chr9:88990829	2.12268	-2.21378	13.8003	1.76743e-29	1.82879e-28	55.9207
chr12:110743943	2.08756	-2.23634	13.8003	1.76747e-29	1.82882e-28	55.9207
chr12:30786528	1.37598	2.39165	13.8003	1.76759e-29	1.82895e-28	55.9206
chr8:142781094	1.5422	1.51585	13.8003	1.76773e-29	1.82909e-28	55.9205
chr8:22051948	1.20988	0.234451	13.8003	1.76789e-29	1.82925e-28	55.9204
chr19:3548340	-2.30963	0.433598	-13.8003	1.7679e-29	1.82926e-28	55.9204
chr20:61939170	1.605	1.97591	13.8003	1.76798e-29	1.82934e-28	55.9204
chr19:48964413	1.81622	-3.4164	13.8003	1.76811e-29	1.82947e-28	55.9203
chr2:218026279	-1.69402	2.66665	-13.8002	1.7684e-29	1.82977e-28	55.9201
chrX:119379731	-2.09293	1.39866	-13.8002	1.7685e-29	1.82987e-28	55.9201
chr11:128688625	2.86622	-1.8347	13.8002	1.76866e-29	1.83003e-28	55.92
chr14:105033980	2.13134	-0.195671	13.8002	1.76885e-29	1.83023e-28	55.9199
chr17:76090793	-2.12561	1.75415	-13.8002	1.76889e-29	1.83027e-28	55.9199
chr5:117414134	1.21768	2.26616	13.8002	1.76895e-29	1.83032e-28	55.9198
chr9:136757131	1.53244	2.23012	13.8002	1.76896e-29	1.83033e-28	55.9198
chr19:48735312	2.85646	-1.70494	13.8002	1.76902e-29	1.83039e-28	55.9198
chr4:189960082	1.50866	2.04128	13.8001	1.76944e-29	1.83082e-28	55.9196
chr17:78401648	2.15012	-0.315061	13.8001	1.76962e-29	1.831e-28	55.9195
chr3:174191702	-1.82341	0.322073	-13.8001	1.76968e-29	1.83107e-28	55.9194
chr1:31588858	2.21134	-2.78933	13.8001	1.76971e-29	1.83109e-28	55.9194
chr5:403105	2.92524	-1.05482	13.8001	1.76971e-29	1.83109e-28	55.9194
chr9:86046427	-2.49695	0.847622	-13.8001	1.76979e-29	1.83117e-28	55.9194
chr2:232885465	2.86659	-1.73451	13.8001	1.77002e-29	1.8314e-28	55.9192
chr1:3063979	2.82244	-1.88659	13.8001	1.77016e-29	1.83155e-28	55.9192
chr17:47660196	-2.35573	1.30616	-13.8001	1.77021e-29	1.8316e-28	55.9191
chr13:44132877	-1.76195	2.39988	-13.8001	1.77035e-29	1.83174e-28	55.919
chr5:139763313	1.36305	2.28104	13.8	1.7705e-29	1.83189e-28	55.919
chr6:43447861	-1.5239	2.925	-13.8	1.77055e-29	1.83194e-28	55.9189
chr2:205749354	-2.14841	1.25518	-13.8	1.77074e-29	1.83213e-28	55.9188
chr17:81740779	-2.31024	0.36939	-13.8	1.77105e-29	1.83246e-28	55.9186
chr9:2022035	1.87085	-2.70994	13.8	1.77121e-29	1.83262e-28	55.9186
chr9:91160321	2.06695	-0.575671	13.8	1.77128e-29	1.83268e-28	55.9185
chr5:122311110	1.26195	1.37073	13.8	1.77147e-29	1.83288e-28	55.9184
chr9:98087761	1.95671	-3.41896	13.8	1.77149e-29	1.8329e-28	55.9184
chr2:230083859	-1.91146	2.13232	-13.8	1.7716e-29	1.83301e-28	55.9183
chr1:18637885	2.03512	-2.53049	13.7999	1.77173e-29	1.83314e-28	55.9183
chr14:53963399	1.40244	-1.92244	13.7999	1.77191e-29	1.83333e-28	55.9182
chr16:3948786	-1.69927	2.6728	-13.7999	1.77193e-29	1.83335e-28	55.9182
chr17:15564562	-1.82207	2.7086	-13.7999	1.77201e-29	1.83342e-28	55.9181
chr11:65113574	1.82683	-2.60293	13.7999	1.7721e-29	1.83352e-28	55.9181
chr1:65065854	1.68878	1.06561	13.7999	1.77239e-29	1.83381e-28	55.9179
chr3:49745973	-1.77	2.00085	-13.7999	1.77243e-29	1.83385e-28	55.9179
chr17:81991939	2.7872	-2.15628	13.7999	1.77253e-29	1.83395e-28	55.9178
chr10:16699548	-1.53646	2.42872	-13.7999	1.77255e-29	1.83397e-28	55.9178
chr1:6330534	-1.47561	1.65573	-13.7999	1.77256e-29	1.83397e-28	55.9178
chr11:126484274	-2.00988	1.9403	-13.7999	1.77257e-29	1.83399e-28	55.9178
chr14:103728220	-1.50024	2.31451	-13.7999	1.77271e-29	1.83412e-28	55.9177
chr5:180618790	2.18476	-2.42457	13.7999	1.77272e-29	1.83414e-28	55.9177
chr5:122727429	2.50695	-1.38055	13.7998	1.77281e-29	1.83422e-28	55.9177
chr9:72577578	2.74378	-1.70177	13.7998	1.77292e-29	1.83434e-28	55.9176
chr17:3945029	2.97805	-1.57463	13.7998	1.7731e-29	1.83452e-28	55.9175
chr7:149732940	-1.53061	2.32091	-13.7998	1.77313e-29	1.83455e-28	55.9175
chr6:38713947	-2.21085	0.00689024	-13.7998	1.77325e-29	1.83467e-28	55.9174
chr4:22516489	1.6689	-3.2253	13.7998	1.77347e-29	1.83489e-28	55.9173
chr21:19608360	2.90695	-1.59372	13.7998	1.7736e-29	1.83502e-28	55.9172
chr13:110388231	2.02134	-2.4747	13.7998	1.7736e-29	1.83502e-28	55.9172
chr4:1217157	-3.05512	1.67841	-13.7998	1.77367e-29	1.83509e-28	55.9172
chr20:42685066	-1.76707	2.08598	-13.7998	1.77371e-29	1.83513e-28	55.9172
chr19:15328528	1.58549	0.837622	13.7998	1.7738e-29	1.83522e-28	55.9171
chr12:57475627	2.96451	-1.84726	13.7998	1.77384e-29	1.83526e-28	55.9171
chr5:177097795	1.26207	2.50079	13.7998	1.77385e-29	1.83526e-28	55.9171
chr19:3605242	-2.72012	1.32079	-13.7998	1.77385e-29	1.83526e-28	55.9171
chrX:18677592	-1.95707	2.0489	-13.7997	1.77397e-29	1.83539e-28	55.917
chr17:33962601	1.4111	1.97335	13.7997	1.774e-29	1.83541e-28	55.917
chr1:230279697	-2.16	1.45073	-13.7997	1.77425e-29	1.83567e-28	55.9168
chr11:32430733	2.06671	-2.09799	13.7997	1.77434e-29	1.83576e-28	55.9168
chr19:51739982	-1.93963	0.440061	-13.7997	1.7745e-29	1.83592e-28	55.9167
chr12:111271001	2.57085	-1.7464	13.7997	1.77459e-29	1.83601e-28	55.9167
chrX:154018689	-1.53293	2.20085	-13.7997	1.77472e-29	1.83614e-28	55.9166
chr9:129866642	-1.81878	2.13878	-13.7997	1.77488e-29	1.83631e-28	55.9165
chr4:100675704	1.22963	1.76213	13.7996	1.7751e-29	1.83654e-28	55.9164
chr19:15428353	-1.49415	2.32366	-13.7996	1.77513e-29	1.83656e-28	55.9164
chr6:71051366	1.51329	2.11494	13.7996	1.77523e-29	1.83666e-28	55.9163
chr10:5512159	1.4	1.95976	13.7996	1.77526e-29	1.83669e-28	55.9163
chr6:73143599	-2.16378	1.97104	-13.7996	1.77529e-29	1.83672e-28	55.9163
chr16:85162718	2.61585	-0.63439	13.7996	1.77531e-29	1.83674e-28	55.9163
chr7:6871598	2.81854	-1.50049	13.7996	1.77558e-29	1.83701e-28	55.9161
chr10:14774973	-2.34134	1.22311	-13.7996	1.77559e-29	1.83702e-28	55.9161
chr22:20143605	-2.2272	2.29287	-13.7996	1.77563e-29	1.83705e-28	55.9161
chr10:101780362	1.52341	-2.18598	13.7996	1.77582e-29	1.83725e-28	55.916
chr19:49339718	3.2078	-2.27988	13.7996	1.77592e-29	1.83735e-28	55.9159
chr1:230279466	-1.83768	2.4703	-13.7996	1.77603e-29	1.83747e-28	55.9158
chr11:47409783	3.1911	-2.11067	13.7996	1.77607e-29	1.83751e-28	55.9158
chr12:49055280	-1.92939	1.75177	-13.7995	1.77625e-29	1.83769e-28	55.9157
chr21:44532289	1.51524	0.00810976	13.7995	1.77638e-29	1.83782e-28	55.9156
chr13:110591033	1.53415	0.947683	13.7995	1.77639e-29	1.83783e-28	55.9156
chr12:25384963	1.8222	-2.30061	13.7995	1.77654e-29	1.83798e-28	55.9156
chr9:7011779	-2.74866	1.59616	-13.7995	1.77654e-29	1.83798e-28	55.9156
chr2:160967643	-1.37902	1.01073	-13.7995	1.77683e-29	1.83827e-28	55.9154
chr12:6620443	1.85854	-2.91037	13.7995	1.77692e-29	1.83836e-28	55.9153
chr6:46949893	-2.1189	0.467988	-13.7995	1.77696e-29	1.8384e-28	55.9153
chr7:28106364	2.10707	-0.343659	13.7995	1.77697e-29	1.83841e-28	55.9153
chr20:21709336	1.46793	-3.37262	13.7995	1.77712e-29	1.83856e-28	55.9152
chr7:1025701	1.55915	1.18701	13.7995	1.77722e-29	1.83866e-28	55.9152
chr7:41732104	-1.81402	0.41872	-13.7995	1.77725e-29	1.8387e-28	55.9152
chr17:2935719	-2.51	2.04366	-13.7995	1.77727e-29	1.8387e-28	55.9152
chr2:238128869	1.77024	0.0140244	13.7994	1.77746e-29	1.83891e-28	55.915
chr12:94187026	2.80171	-1.76963	13.7994	1.77754e-29	1.83899e-28	55.915
chr17:6435271	2.02866	0.152012	13.7994	1.77785e-29	1.8393e-28	55.9148
chr10:87092595	2.3178	-2.55683	13.7994	1.77787e-29	1.83932e-28	55.9148
chr4:169268847	2.72402	-2.00287	13.7994	1.77818e-29	1.83963e-28	55.9146
chr17:35596677	1.97378	0.810549	13.7994	1.77849e-29	1.83996e-28	55.9145
chr17:39212347	-2.40195	1.36061	-13.7994	1.77854e-29	1.84e-28	55.9144
chr17:80844913	1.97268	0.582927	13.7993	1.77857e-29	1.84003e-28	55.9144
chr8:1912251	-1.8761	2.87805	-13.7993	1.77865e-29	1.84011e-28	55.9144
chr17:20174807	2.15207	1.42567	13.7993	1.77868e-29	1.84014e-28	55.9144
chr8:11067471	1.65427	-2.84006	13.7993	1.77871e-29	1.84017e-28	55.9143
chr7:130493999	1.41561	1.71695	13.7993	1.77893e-29	1.8404e-28	55.9142
chr3:129027573	-1.38756	-2.20317	-13.7993	1.77894e-29	1.84041e-28	55.9142
chr19:17523338	-2.4061	0.509024	-13.7993	1.77921e-29	1.84068e-28	55.9141
chr2:231365298	2.2561	-0.840366	13.7993	1.77924e-29	1.84071e-28	55.914
chr2:11822850	-2.33476	1.55006	-13.7993	1.77925e-29	1.84071e-28	55.914
chr1:211470233	2.02049	-3.02244	13.7993	1.77938e-29	1.84085e-28	55.914
chr14:78135019	1.51293	1.26122	13.7993	1.77943e-29	1.8409e-28	55.9139
chr13:112071717	2.015	-2.1097	13.7993	1.77949e-29	1.84096e-28	55.9139
chr12:51822142	-1.22841	-0.574817	-13.7993	1.77954e-29	1.841e-28	55.9139
chr5:150021846	-2.44927	1.05646	-13.7993	1.77955e-29	1.84101e-28	55.9139
chr8:71558946	2.65707	-0.849024	13.7993	1.77965e-29	1.84112e-28	55.9138
chr8:54464663	2.21024	-1.64866	13.7992	1.77996e-29	1.84143e-28	55.9136
chr22:24995025	1.64659	1.19171	13.7992	1.78e-29	1.84147e-28	55.9136
chr9:127754874	2.97878	-1.85866	13.7992	1.78022e-29	1.84169e-28	55.9135
chr22:29121326	-2.51354	0.833476	-13.7992	1.78023e-29	1.8417e-28	55.9135
chr3:114759152	1.70512	1.16951	13.7992	1.78027e-29	1.84174e-28	55.9135
chr1:2128728	-2.77549	1.34189	-13.7992	1.78042e-29	1.84189e-28	55.9134
chr21:42080988	-2.14951	0.536951	-13.7992	1.78055e-29	1.84202e-28	55.9133
chr5:66337985	-1.93744	0.169329	-13.7992	1.78057e-29	1.84204e-28	55.9133
chr21:43813150	-2.19805	1.7228	-13.7992	1.78061e-29	1.84208e-28	55.9133
chr16:75063233	1.99	-0.510122	13.7992	1.78063e-29	1.8421e-28	55.9133
chr9:136909646	-1.23695	2.3786	-13.7992	1.78083e-29	1.8423e-28	55.9132
chr4:183411500	-2.60366	0.602561	-13.7991	1.78091e-29	1.84238e-28	55.9131
chr3:195872233	1.45183	1.19311	13.7991	1.78106e-29	1.84253e-28	55.913
chr2:143936574	1.86976	-1.985	13.7991	1.78117e-29	1.84265e-28	55.913
chr1:209653518	2.49598	-1.82421	13.7991	1.78131e-29	1.84279e-28	55.9129
chr14:68548514	3.04085	-1.92043	13.7991	1.78164e-29	1.84312e-28	55.9127
chr12:53738311	1.48402	0.2875	13.7991	1.78179e-29	1.84328e-28	55.9126
chr8:120812774	1.58329	-1.87299	13.7991	1.78196e-29	1.84345e-28	55.9125
chr5:76168601	1.42	2.78671	13.7991	1.78198e-29	1.84347e-28	55.9125
chr10:48466368	2.99744	-1.71311	13.7991	1.78201e-29	1.8435e-28	55.9125
chr7:100894433	2.36341	-1.40415	13.799	1.78207e-29	1.84356e-28	55.9125
chr11:76656910	-1.38524	-0.465671	-13.799	1.78218e-29	1.84367e-28	55.9124
chr11:92964462	1.85707	1.60085	13.799	1.78232e-29	1.84381e-28	55.9123
chr7:18700378	1.7861	0.370488	13.799	1.78264e-29	1.84414e-28	55.9121
chr16:67179501	-2.19451	1.47848	-13.799	1.78284e-29	1.84434e-28	55.912
chr17:77450367	2.47012	-0.951159	13.799	1.783e-29	1.84451e-28	55.9119
chr12:116140747	-1.99476	1.15604	-13.799	1.78308e-29	1.84458e-28	55.9119
chr6:3749253	2.36037	-0.981037	13.7989	1.78328e-29	1.84479e-28	55.9118
chr6:159714554	-2.04354	1.65006	-13.7989	1.78365e-29	1.84517e-28	55.9116
chr11:12248677	2.75341	-1.92695	13.7989	1.78401e-29	1.84555e-28	55.9114
chr7:47724543	2.43012	-0.124207	13.7989	1.78403e-29	1.84556e-28	55.9114
chr11:45802060	2.86817	-0.95872	13.7989	1.78425e-29	1.84579e-28	55.9112
chr2:39664254	1.58439	2.51963	13.7988	1.78466e-29	1.84621e-28	55.911
chr8:84185104	1.70232	-2.70738	13.7988	1.78468e-29	1.84622e-28	55.911
chr16:31442185	1.65488	-0.302683	13.7988	1.78469e-29	1.84623e-28	55.911
chr6:44561232	-1.77488	-2.1578	-13.7988	1.78472e-29	1.84626e-28	55.911
chr9:87338032	1.9711	-1.97348	13.7988	1.78492e-29	1.84646e-28	55.9109
chr1:228371541	-2.81098	0.85622	-13.7988	1.78508e-29	1.84663e-28	55.9108
chr11:65871174	-1.32976	0.720976	-13.7987	1.78554e-29	1.8471e-28	55.9105
chr16:533812	1.71146	2.41561	13.7987	1.78579e-29	1.84736e-28	55.9104
chr6:170253632	1.53512	1.74476	13.7987	1.78605e-29	1.84762e-28	55.9102
chr1:3063838	3.07707	-2.19951	13.7987	1.78618e-29	1.84775e-28	55.9102
chr7:47536928	1.62524	-3.93494	13.7987	1.78627e-29	1.84785e-28	55.9101
chr17:41586767	2.3678	1.1111	13.7987	1.78642e-29	1.84799e-28	55.91
chr6:155216994	1.64732	-0.826463	13.7987	1.78662e-29	1.8482e-28	55.9099
chr1:21668372	1.3672	-2.44189	13.7986	1.78668e-29	1.84825e-28	55.9099
chr5:172670111	2.34854	-1.14756	13.7986	1.78697e-29	1.84856e-28	55.9097
chr17:7478127	1.41463	-2.99512	13.7986	1.78702e-29	1.84861e-28	55.9097
chr2:25329828	-1.99512	1.825	-13.7986	1.78732e-29	1.84891e-28	55.9095
chr8:143018242	1.43927	-3.59537	13.7986	1.78738e-29	1.84897e-28	55.9095
chr2:221610561	-2.105	0.72628	-13.7986	1.7874e-29	1.84899e-28	55.9095
chr6:159107563	2.03488	-2.54341	13.7986	1.78744e-29	1.84903e-28	55.9094
chr18:23872790	2.90707	-1.8822	13.7986	1.78757e-29	1.84916e-28	55.9094
chr15:93179932	2.32463	-1.34841	13.7986	1.78773e-29	1.84932e-28	55.9093
chr7:88105458	1.4589	2.86299	13.7986	1.78778e-29	1.84937e-28	55.9093
chr6:28097835	-2.01659	1.95671	-13.7986	1.78779e-29	1.84937e-28	55.9093
chr14:32079100	2.15439	-2.33732	13.7986	1.7878e-29	1.84938e-28	55.9093
chr1:210258065	-2.46085	0.826524	-13.7985	1.78795e-29	1.84954e-28	55.9092
chr20:63835562	2.15744	-0.471646	13.7985	1.78799e-29	1.84958e-28	55.9091
chr12:57739139	2.49195	-1.68085	13.7985	1.78821e-29	1.8498e-28	55.909
chr4:121073185	1.38524	-3.59079	13.7985	1.7883e-29	1.84989e-28	55.909
chr19:3507804	2.83476	-1.78957	13.7985	1.7889e-29	1.85051e-28	55.9086
chr17:44068868	-1.94756	1.93268	-13.7984	1.7891e-29	1.85072e-28	55.9085
chr12:118145436	-1.57744	2.98067	-13.7984	1.78911e-29	1.85072e-28	55.9085
chr13:75762672	2.59817	-1.81494	13.7984	1.78911e-29	1.85072e-28	55.9085
chr6:30883098	2.99195	-1.9578	13.7984	1.78923e-29	1.85084e-28	55.9085
chr14:56310384	1.41	2.63988	13.7984	1.78931e-29	1.85092e-28	55.9084
chr9:89426387	-2.14476	1.59457	-13.7984	1.78931e-29	1.85092e-28	55.9084
chr8:22229586	1.68159	-1.80774	13.7984	1.7894e-29	1.85101e-28	55.9084
chr19:1287877	-2.04085	-1.08445	-13.7984	1.7894e-29	1.85101e-28	55.9084
chr16:84195910	-1.92671	1.78591	-13.7984	1.78941e-29	1.85101e-28	55.9084
chr3:157248850	1.75232	-2.81921	13.7984	1.78945e-29	1.85105e-28	55.9083
chr1:31708692	1.45854	0.948049	13.7984	1.78967e-29	1.85128e-28	55.9082
chr7:101232316	2.34573	-2.64945	13.7984	1.78982e-29	1.85143e-28	55.9081
chr18:79198522	-1.65512	2.01695	-13.7983	1.79039e-29	1.85201e-28	55.9078
chr5:168646446	-2.74463	1.2872	-13.7983	1.79039e-29	1.85202e-28	55.9078
chr21:36702036	2.45183	-1.83055	13.7983	1.79049e-29	1.85211e-28	55.9077
chr1:6003111	1.57183	0.486768	13.7983	1.79061e-29	1.85224e-28	55.9077
chr13:20161934	1.88098	-2.74122	13.7983	1.7907e-29	1.85233e-28	55.9076
chr9:109120512	2.28232	-1.62652	13.7983	1.79077e-29	1.85239e-28	55.9076
chr8:125951262	-2.30683	0.543902	-13.7983	1.79088e-29	1.8525e-28	55.9075
chr8:29320315	2.73122	-1.99707	13.7983	1.79095e-29	1.85257e-28	55.9075
chr17:851055	-2.4178	0.427805	-13.7983	1.79112e-29	1.85275e-28	55.9074
chr11:970620	-2.3772	1.22848	-13.7983	1.79115e-29	1.85278e-28	55.9074
chr17:29578360	-1.70159	1.81555	-13.7982	1.79136e-29	1.85299e-28	55.9073
chr9:136662370	1.46195	1.94122	13.7982	1.79168e-29	1.85332e-28	55.9071
chr20:6007148	1.46646	-3.04079	13.7982	1.79171e-29	1.85335e-28	55.9071
chr10:6917427	-1.97573	0.166037	-13.7982	1.7919e-29	1.85354e-28	55.907
chr2:221076267	-1.93744	1.51482	-13.7982	1.79199e-29	1.85363e-28	55.9069
chr16:57252525	1.5678	2.23732	13.7982	1.79214e-29	1.85378e-28	55.9068
chr14:104968974	2.68037	-1.80238	13.7982	1.79225e-29	1.85389e-28	55.9068
chr15:40410822	-2.5678	2.12049	-13.7982	1.79228e-29	1.85393e-28	55.9067
chr11:65977042	-1.53402	0.897866	-13.7982	1.79242e-29	1.85406e-28	55.9067
chr4:38137324	2.58012	-0.532378	13.7982	1.79248e-29	1.85413e-28	55.9066
chr11:66388928	1.13207	0.5325	13.7981	1.79253e-29	1.85417e-28	55.9066
chr2:11306678	-1.54085	2.93835	-13.7981	1.79256e-29	1.85421e-28	55.9066
chr3:187292241	1.4772	0.480793	13.7981	1.7926e-29	1.85425e-28	55.9066
chr12:124823715	1.6328	1.25262	13.7981	1.79267e-29	1.85431e-28	55.9065
chr15:59204305	-1.67768	1.63091	-13.7981	1.79269e-29	1.85433e-28	55.9065
chr22:19963579	2.99293	-1.8222	13.7981	1.79276e-29	1.8544e-28	55.9065
chr18:75207358	1.64024	-2.21549	13.7981	1.79282e-29	1.85445e-28	55.9065
chr1:20211252	2.30341	2.3072	13.7981	1.79282e-29	1.85446e-28	55.9064
chr11:68036560	-2.9522	1.9122	-13.7981	1.79289e-29	1.85452e-28	55.9064
chr12:11743137	-1.48488	2.27073	-13.7981	1.79292e-29	1.85455e-28	55.9064
chr4:169269039	3.20768	-2.35396	13.7981	1.79295e-29	1.85458e-28	55.9064
chr1:38816130	1.98207	-2.46665	13.7981	1.79319e-29	1.85482e-28	55.9062
chr10:71466031	2.69537	-1.6628	13.7981	1.79321e-29	1.85484e-28	55.9062
chr3:55481825	1.86622	-2.59104	13.7981	1.79321e-29	1.85484e-28	55.9062
chr17:64331506	-2.94585	1.77451	-13.7981	1.79322e-29	1.85485e-28	55.9062
chr3:17182250	-2.08659	1.31463	-13.7981	1.79351e-29	1.85514e-28	55.9061
chr22:42369889	1.27134	-2.01043	13.7981	1.79352e-29	1.85516e-28	55.9061
chr11:112454484	1.36463	1.11317	13.7981	1.79365e-29	1.85528e-28	55.906
chr8:26010560	-1.54402	-2.9047	-13.798	1.79372e-29	1.85536e-28	55.9059
chr19:48735200	2.88707	-2.08427	13.798	1.79407e-29	1.85572e-28	55.9058
chr20:50343690	-1.825	2.22201	-13.798	1.79438e-29	1.85603e-28	55.9056
chr12:130787411	1.64378	2.23945	13.798	1.79445e-29	1.8561e-28	55.9055
chr20:63832651	2.8722	-1.99695	13.798	1.79447e-29	1.85612e-28	55.9055
chr1:12717795	1.71244	0.123659	13.798	1.79472e-29	1.85638e-28	55.9054
chr4:74364541	1.62561	-2.61707	13.798	1.79478e-29	1.85644e-28	55.9054
chr7:2054892	1.81293	2.02963	13.798	1.79479e-29	1.85644e-28	55.9054
chr7:157272540	-1.7722	1.87537	-13.798	1.79479e-29	1.85644e-28	55.9054
chr19:782506	2.13707	-3.07537	13.7979	1.79531e-29	1.85698e-28	55.9051
chr3:173785170	1.48256	1.39933	13.7979	1.79532e-29	1.85698e-28	55.9051
chr1:205599458	-1.6389	2.3314	-13.7979	1.79535e-29	1.85702e-28	55.905
chr15:94856899	1.72244	1.82329	13.7979	1.7956e-29	1.85727e-28	55.9049
chr17:28307052	1.80902	-2.74171	13.7979	1.79566e-29	1.85733e-28	55.9049
chr12:52147483	2.62476	-2.11567	13.7979	1.79587e-29	1.85754e-28	55.9048
chr3:188957204	1.61707	-1.93085	13.7979	1.79591e-29	1.85758e-28	55.9047
chrX:50468322	1.36671	-2.44311	13.7978	1.79626e-29	1.85794e-28	55.9045
chr14:56794744	2.41854	-2.59866	13.7978	1.79647e-29	1.85815e-28	55.9044
chr19:1326175	-1.57463	3.40524	-13.7978	1.79667e-29	1.85835e-28	55.9043
chr2:1230546	1.42439	2.15744	13.7978	1.79693e-29	1.85863e-28	55.9042
chr17:29177206	1.31695	1.5175	13.7978	1.79697e-29	1.85867e-28	55.9041
chr17:72123670	1.80317	-1.74768	13.7978	1.79704e-29	1.85873e-28	55.9041
chr9:69516783	1.63183	1.98043	13.7978	1.79708e-29	1.85877e-28	55.9041
chr19:1170208	3.10305	-1.68604	13.7977	1.7973e-29	1.85899e-28	55.904
chr14:103138505	1.71256	-1.75494	13.7977	1.7973e-29	1.859e-28	55.904
chr19:2540981	2.98549	-1.97726	13.7977	1.79732e-29	1.85901e-28	55.9039
chr19:1081661	1.71902	2.04634	13.7977	1.79745e-29	1.85914e-28	55.9039
chr17:42672356	-2.47744	0.724329	-13.7977	1.79758e-29	1.85927e-28	55.9038
chr16:29107655	2.75671	-1.72506	13.7977	1.79782e-29	1.85952e-28	55.9037
chr1:202135706	1.42573	-1.75335	13.7977	1.79831e-29	1.86002e-28	55.9034
chr11:67367656	2.53037	-1.17787	13.7976	1.79839e-29	1.8601e-28	55.9034
chr1:238485602	1.54256	2.46311	13.7976	1.79841e-29	1.86013e-28	55.9033
chr7:24826637	-2.35695	1.08909	-13.7976	1.79844e-29	1.86015e-28	55.9033
chr12:132301017	-1.71939	0.631646	-13.7976	1.79861e-29	1.86032e-28	55.9032
chr1:172391041	3.21524	-2.07957	13.7976	1.79867e-29	1.86038e-28	55.9032
chr3:50322247	2.07073	-1.93695	13.7976	1.79884e-29	1.86055e-28	55.9031
chr11:6630583	2.9489	-1.79909	13.7976	1.79891e-29	1.86062e-28	55.9031
chr12:66590197	-2.62927	1.00134	-13.7976	1.79908e-29	1.8608e-28	55.903
chr3:73384262	-1.70915	2.63896	-13.7976	1.79917e-29	1.86089e-28	55.9029
chr18:50729532	-1.76305	2.59091	-13.7976	1.79929e-29	1.86101e-28	55.9029
chr17:8133874	1.67622	1.29799	13.7975	1.7999e-29	1.86164e-28	55.9025
chr19:8396283	-1.53	3.14988	-13.7975	1.80009e-29	1.86183e-28	55.9024
chr17:66905479	-2.81841	0.920793	-13.7975	1.80018e-29	1.86192e-28	55.9024
chr11:67419213	-2.96268	1.42829	-13.7975	1.8002e-29	1.86194e-28	55.9023
chr6:148548689	-1.52524	2.57921	-13.7975	1.80024e-29	1.86198e-28	55.9023
chr16:53434213	1.54537	-2.85634	13.7975	1.80032e-29	1.86205e-28	55.9023
chr1:205301396	2.35305	-2.26152	13.7975	1.80034e-29	1.86208e-28	55.9023
chr10:73773719	2.09707	-3.01366	13.7975	1.80056e-29	1.8623e-28	55.9021
chr2:46270927	-3.55439	1.17341	-13.7975	1.80067e-29	1.86241e-28	55.9021
chr8:144312439	-1.73244	1.93707	-13.7974	1.8008e-29	1.86255e-28	55.902
chr7:29479793	2.13915	0.564573	13.7974	1.80109e-29	1.86284e-28	55.9019
chr11:131663600	-2.34902	1.06695	-13.7974	1.80112e-29	1.86287e-28	55.9018
chr2:143165521	-2.26512	1.22902	-13.7974	1.80147e-29	1.86323e-28	55.9016
chr14:56798442	2.53634	-2.60524	13.7974	1.80161e-29	1.86337e-28	55.9016
chr6:30670902	1.46732	1.025	13.7974	1.80165e-29	1.86341e-28	55.9015
chr6:107488113	2.26183	-2.75494	13.7973	1.80191e-29	1.86367e-28	55.9014
chr1:19309571	1.87378	-0.369939	13.7973	1.80222e-29	1.864e-28	55.9012
chr1:155921050	-1.5311	2.81006	-13.7973	1.80223e-29	1.864e-28	55.9012
chr15:99718013	-1.72476	1.80884	-13.7973	1.80223e-29	1.864e-28	55.9012
chr1:90551236	1.89512	-1.40061	13.7973	1.80286e-29	1.86465e-28	55.9009
chr11:8832986	2.29573	-2.44311	13.7973	1.80287e-29	1.86466e-28	55.9009
chr15:101237555	-3.17963	1.79348	-13.7973	1.80293e-29	1.86471e-28	55.9008
chr16:73056692	2.29061	-1.73848	13.7973	1.80297e-29	1.86475e-28	55.9008
chr1:230069622	-1.98049	0.22878	-13.7972	1.80308e-29	1.86487e-28	55.9007
chr5:178122052	1.54085	1.68384	13.7972	1.8031e-29	1.86488e-28	55.9007
chr17:55264621	1.4289	-2.10628	13.7972	1.80324e-29	1.86502e-28	55.9007
chr11:60867043	1.98537	-0.563293	13.7972	1.80326e-29	1.86504e-28	55.9006
chr17:78144957	1.89012	-0.255671	13.7972	1.80356e-29	1.86535e-28	55.9005
chr1:169732952	-2.32098	1.15061	-13.7972	1.80358e-29	1.86537e-28	55.9005
chr16:57798631	2.05049	-2.4072	13.7972	1.80364e-29	1.86543e-28	55.9004
chr2:102063765	1.88049	-2.94171	13.7972	1.80366e-29	1.86545e-28	55.9004
chr2:106160396	2.95049	-1.24366	13.7972	1.80377e-29	1.86556e-28	55.9004
chr11:62391537	1.34073	2.72122	13.7972	1.80396e-29	1.86575e-28	55.9003
chr5:148483092	1.63963	-2.5164	13.7972	1.80402e-29	1.8658e-28	55.9002
chr7:149459682	1.56561	-3.52146	13.7972	1.8041e-29	1.86589e-28	55.9002
chr11:70080978	2.50317	-2.0328	13.7972	1.80416e-29	1.86595e-28	55.9002
chr19:46489776	1.59768	-3.22177	13.7971	1.80431e-29	1.8661e-28	55.9001
chr10:7407534	1.85732	-2.50841	13.7971	1.80435e-29	1.86614e-28	55.9
chr14:69572321	1.67049	-3.3489	13.7971	1.80443e-29	1.86622e-28	55.9
chr8:58143017	1.46305	1.56482	13.7971	1.80445e-29	1.86624e-28	55.9
chr5:177430635	-2.03415	1.68427	-13.7971	1.8047e-29	1.86649e-28	55.8999
chr21:29145991	-2.13793	1.96152	-13.7971	1.80505e-29	1.86685e-28	55.8997
chr13:24745847	2.85927	-1.48817	13.7971	1.8051e-29	1.8669e-28	55.8996
chr10:100520138	1.6861	-1.43683	13.7971	1.80512e-29	1.86692e-28	55.8996
chr14:55241071	1.55537	-3.38024	13.7971	1.80513e-29	1.86693e-28	55.8996
chr16:86772823	2.87988	-1.79238	13.7971	1.80514e-29	1.86693e-28	55.8996
chr9:136995219	1.78988	-3.23482	13.7971	1.80535e-29	1.86714e-28	55.8995
chr8:69976658	1.52817	2.09457	13.797	1.80556e-29	1.86736e-28	55.8994
chr3:117127264	1.38268	1.04634	13.797	1.80561e-29	1.86741e-28	55.8994
chr13:113035011	1.40695	0.405305	13.797	1.80563e-29	1.86743e-28	55.8993
chr16:57775841	2.81793	-1.1997	13.797	1.80568e-29	1.86747e-28	55.8993
chr15:31024500	1.37183	-2.62811	13.797	1.80587e-29	1.86767e-28	55.8992
chr8:142005091	-1.87561	1.54768	-13.797	1.80593e-29	1.86773e-28	55.8992
chr6:100469518	-1.72159	-1.98238	-13.797	1.80611e-29	1.86791e-28	55.8991
chr8:1369571	2.00488	0.27439	13.797	1.80613e-29	1.86793e-28	55.8991
chr3:146589369	-1.79293	1.77768	-13.797	1.80647e-29	1.86828e-28	55.8989
chr14:68976602	2.03049	-2.66415	13.7969	1.80662e-29	1.86844e-28	55.8988
chr2:45007156	-1.88976	-0.76061	-13.7969	1.80669e-29	1.86851e-28	55.8987
chr10:117167129	1.67451	-3.02689	13.7969	1.80671e-29	1.86852e-28	55.8987
chr3:53199252	1.45256	0.635183	13.7969	1.80683e-29	1.86864e-28	55.8987
chr2:173428257	-1.99573	2.29213	-13.7969	1.80686e-29	1.86867e-28	55.8987
chr17:15463602	3.16049	-2.04659	13.7969	1.80692e-29	1.86873e-28	55.8986
chr10:132293660	2.39878	-0.700976	13.7969	1.80695e-29	1.86876e-28	55.8986
chr9:136354894	3.11378	-1.87579	13.7969	1.80701e-29	1.86881e-28	55.8986
chr11:64206921	-2.85402	1.3575	-13.7969	1.80703e-29	1.86884e-28	55.8986
chr17:80139317	1.50732	2.40451	13.7969	1.80723e-29	1.86904e-28	55.8985
chr19:53077091	1.81244	-1.25012	13.7969	1.80734e-29	1.86915e-28	55.8984
chr1:21278098	-2.21073	1.99976	-13.7969	1.80737e-29	1.86918e-28	55.8984
chr16:75432872	1.39061	-3.0975	13.7969	1.80737e-29	1.86918e-28	55.8984
chr1:10507629	1.53622	-2.43957	13.7969	1.80744e-29	1.86924e-28	55.8983
chr1:6003514	1.69915	0.0209146	13.7969	1.80752e-29	1.86932e-28	55.8983
chr15:99997887	1.57207	0.315427	13.7968	1.80782e-29	1.86963e-28	55.8981
chr8:26576309	2.09976	-2.6611	13.7968	1.80786e-29	1.86967e-28	55.8981
chr7:28986130	2.58671	-1.2775	13.7968	1.80793e-29	1.86974e-28	55.8981
chr8:123158994	1.75037	-2.75043	13.7968	1.80799e-29	1.8698e-28	55.898
chr17:8799127	2.13732	-2.55915	13.7968	1.80825e-29	1.87006e-28	55.8979
chr3:39155067	1.56829	1.14049	13.7968	1.80825e-29	1.87006e-28	55.8979
chr11:64115726	1.86854	0.311829	13.7968	1.80825e-29	1.87006e-28	55.8979
chr11:31812795	2.2728	-2.33348	13.7968	1.80847e-29	1.87028e-28	55.8978
chr16:68371019	-1.75768	2.25091	-13.7968	1.80875e-29	1.87057e-28	55.8976
chr4:962155	1.99402	0.0784756	13.7968	1.8088e-29	1.87062e-28	55.8976
chr4:99120694	1.41061	2.0536	13.7967	1.80911e-29	1.87093e-28	55.8974
chr2:221495677	-2.0139	2.16963	-13.7967	1.80954e-29	1.87138e-28	55.8972
chr19:1112270	2.75463	-1.6739	13.7967	1.80962e-29	1.87146e-28	55.8971
chr1:243844401	1.49829	1.76512	13.7967	1.80975e-29	1.87159e-28	55.8971
chr15:66390395	-1.70793	0.392622	-13.7967	1.80993e-29	1.87177e-28	55.897
chrX:40007203	1.94488	-1.70646	13.7967	1.81004e-29	1.87188e-28	55.8969
chr2:12554511	1.50805	2.33549	13.7966	1.81022e-29	1.87207e-28	55.8968
chr2:241890927	3.01537	-1.51488	13.7966	1.81022e-29	1.87207e-28	55.8968
chr22:17748700	1.695	0.739207	13.7966	1.8105e-29	1.87236e-28	55.8966
chr9:136155784	-2.60244	0.93378	-13.7966	1.81098e-29	1.87285e-28	55.8964
chr12:19620395	2.66988	-1.79909	13.7966	1.81099e-29	1.87286e-28	55.8964
chr6:131001348	-2.73061	1.30226	-13.7966	1.81105e-29	1.87291e-28	55.8963
chr12:130838403	2.2672	-2.67506	13.7966	1.81106e-29	1.87293e-28	55.8963
chr10:102493257	2.77829	-1.60195	13.7966	1.81116e-29	1.87302e-28	55.8963
chr21:37071869	2.91549	-2.24348	13.7965	1.81133e-29	1.87319e-28	55.8962
chr18:74499088	-1.30293	-2.77915	-13.7965	1.81149e-29	1.87336e-28	55.8961
chr6:44472757	1.78402	0.482256	13.7965	1.8115e-29	1.87336e-28	55.8961
chr16:67967975	1.38476	-3.58713	13.7965	1.81164e-29	1.8735e-28	55.896
chr9:136094129	1.5689	-3.42311	13.7965	1.81168e-29	1.87355e-28	55.896
chr19:45250434	2.32707	-2.28061	13.7965	1.81184e-29	1.87371e-28	55.8959
chr8:10712504	-1.63585	2.47024	-13.7965	1.81189e-29	1.87376e-28	55.8959
chr15:64905814	1.53037	-1.2275	13.7965	1.81193e-29	1.8738e-28	55.8959
chr9:91946874	1.92646	1.00628	13.7965	1.81199e-29	1.87386e-28	55.8958
chr17:34637583	-1.96695	-1.09299	-13.7965	1.81208e-29	1.87395e-28	55.8958
chr4:160406781	1.41134	1.34616	13.7965	1.81236e-29	1.87424e-28	55.8956
chr2:222297009	2.41085	-2.30933	13.7964	1.81266e-29	1.87454e-28	55.8955
chr11:57465050	1.25695	0.45628	13.7964	1.81266e-29	1.87454e-28	55.8955
chr17:7290842	1.13744	0.948963	13.7964	1.81275e-29	1.87462e-28	55.8954
chr5:67166702	2.2778	-2.55512	13.7964	1.81289e-29	1.87477e-28	55.8953
chr6:41430954	1.34768	0.789817	13.7964	1.81293e-29	1.87481e-28	55.8953
chr7:151005383	-1.90707	1.70793	-13.7964	1.81302e-29	1.8749e-28	55.8953
chr9:110127791	2.88024	-1.15317	13.7964	1.81308e-29	1.87495e-28	55.8952
chr20:3203540	2.22183	-2.43372	13.7964	1.8131e-29	1.87498e-28	55.8952
chr12:51915436	2.13146	-0.0626829	13.7964	1.81346e-29	1.87535e-28	55.895
chr3:196228380	1.21085	2.02884	13.7964	1.81348e-29	1.87537e-28	55.895
chr22:37566769	-3.0978	1.77305	-13.7964	1.81351e-29	1.87539e-28	55.895
chr17:1556262	-2.83146	0.0473171	-13.7964	1.81364e-29	1.87552e-28	55.8949
chr17:83089653	2.7972	-1.7164	13.7963	1.81405e-29	1.87595e-28	55.8947
chr5:76701615	-2.2622	1.62232	-13.7963	1.81411e-29	1.876e-28	55.8947
chr15:93041748	1.32378	1.95323	13.7963	1.81417e-29	1.87606e-28	55.8946
chr2:586189	-2.07085	1.52555	-13.7963	1.81417e-29	1.87606e-28	55.8946
chr3:8646480	-1.48573	2.20726	-13.7963	1.81447e-29	1.87637e-28	55.8945
chr16:89158861	-2.30707	0.634268	-13.7963	1.8147e-29	1.87661e-28	55.8943
chr13:49221385	1.88232	-1.94726	13.7963	1.81471e-29	1.87661e-28	55.8943
chr19:33216372	2.20366	-1.29207	13.7963	1.81481e-29	1.87671e-28	55.8943
chr16:8644611	-2.31183	2.21189	-13.7962	1.81519e-29	1.8771e-28	55.8941
chr8:122721931	2.58524	-1.96933	13.7962	1.81529e-29	1.87721e-28	55.894
chr13:112125512	1.3589	2.81652	13.7962	1.81535e-29	1.87726e-28	55.894
chr6:169665437	-2.54793	1.02055	-13.7962	1.81573e-29	1.87765e-28	55.8938
chr1:9820713	-1.81171	2.26915	-13.7962	1.81588e-29	1.8778e-28	55.8937
chr10:126892356	-1.40305	-0.0181098	-13.7962	1.81601e-29	1.87793e-28	55.8936
chr19:17841990	2.75244	-1.82634	13.7961	1.81613e-29	1.87806e-28	55.8935
chr2:67260024	2.61	-2.3261	13.7961	1.81622e-29	1.87815e-28	55.8935
chr6:14744139	2.31646	-2.79591	13.7961	1.81632e-29	1.87824e-28	55.8934
chr1:209652574	2.60598	-1.99372	13.7961	1.81633e-29	1.87825e-28	55.8934
chr4:86891609	2.69463	-1.92927	13.7961	1.81643e-29	1.87836e-28	55.8934
chr11:64081500	-1.13073	1.14476	-13.7961	1.81666e-29	1.87859e-28	55.8933
chr9:136422791	1.42037	2.56421	13.7961	1.81668e-29	1.87861e-28	55.8932
chr3:111074147	1.64329	-0.00884146	13.7961	1.81688e-29	1.87882e-28	55.8931
chr3:72478941	-1.39537	-0.637805	-13.7961	1.81691e-29	1.87884e-28	55.8931
chr5:128536984	1.85463	-2.99146	13.7961	1.81691e-29	1.87884e-28	55.8931
chr12:54047563	-1.65341	-3.15634	-13.7961	1.81705e-29	1.87898e-28	55.893
chr1:67645714	1.53524	1.24079	13.7961	1.81706e-29	1.87899e-28	55.893
chr2:111195016	1.68951	1.69244	13.7961	1.81716e-29	1.87908e-28	55.893
chr11:61879581	1.54939	1.94482	13.796	1.81724e-29	1.87917e-28	55.8929
chr10:101007600	-1.33439	1.87488	-13.796	1.81739e-29	1.87932e-28	55.8929
chr19:56664600	1.63341	1.49134	13.796	1.81755e-29	1.87948e-28	55.8928
chr16:726321	1.52195	-2.74817	13.796	1.81756e-29	1.87949e-28	55.8928
chr22:19855752	1.29793	-3.66811	13.796	1.81772e-29	1.87966e-28	55.8927
chr11:1891086	-2.76268	1.22244	-13.796	1.81773e-29	1.87966e-28	55.8927
chr17:77801067	-1.87451	1.77872	-13.796	1.81783e-29	1.87976e-28	55.8926
chr16:760558	2.9378	-1.83756	13.796	1.81793e-29	1.87986e-28	55.8926
chr7:50400407	2.59963	-1.29994	13.796	1.81796e-29	1.87989e-28	55.8925
chr2:234954365	-2.2778	-1.91683	-13.796	1.81809e-29	1.88003e-28	55.8925
chr17:45144753	2.4739	-2.26049	13.796	1.81831e-29	1.88024e-28	55.8923
chr6:108169631	2.33098	-2.26305	13.7959	1.8184e-29	1.88034e-28	55.8923
chr2:199760979	1.39902	1.60439	13.7959	1.81866e-29	1.8806e-28	55.8922
chr15:64248145	2.84195	-1.64427	13.7959	1.81877e-29	1.88071e-28	55.8921
chr11:1668231	2.56622	-2.48945	13.7959	1.81879e-29	1.88073e-28	55.8921
chr4:113646808	-1.84402	0.792622	-13.7959	1.8191e-29	1.88105e-28	55.8919
chr17:7393380	2.58085	-2.33884	13.7959	1.81934e-29	1.88129e-28	55.8918
chr1:29135944	-1.60829	0.85	-13.7959	1.8194e-29	1.88136e-28	55.8917
chr19:17949893	1.68512	-2.8122	13.7959	1.81948e-29	1.88143e-28	55.8917
chr16:86322599	-2.11768	1.07457	-13.7959	1.8195e-29	1.88145e-28	55.8917
chr2:219497346	1.52329	-3.00701	13.7959	1.81953e-29	1.88148e-28	55.8917
chr4:519083	-1.64707	3.2411	-13.7958	1.81967e-29	1.88162e-28	55.8916
chr2:156319966	1.70463	-3.43963	13.7958	1.81968e-29	1.88163e-28	55.8916
chr18:77979548	1.42817	1.52274	13.7958	1.81989e-29	1.88185e-28	55.8915
chr8:129888498	-3.19902	2.18037	-13.7958	1.82002e-29	1.88197e-28	55.8914
chr7:155214886	2.69793	-1.77713	13.7958	1.82011e-29	1.88207e-28	55.8914
chr16:1431102	-1.88012	0.0165244	-13.7958	1.82025e-29	1.88221e-28	55.8913
chr1:227317128	2.29451	-1.03665	13.7958	1.82052e-29	1.88248e-28	55.8911
chr9:130884632	2.19854	-1.10402	13.7958	1.82066e-29	1.88263e-28	55.8911
chr19:13010621	2.89256	-1.90116	13.7958	1.82068e-29	1.88264e-28	55.891
chr6:20680757	1.67463	0.920244	13.7957	1.82086e-29	1.88283e-28	55.8909
chr11:129024045	3.20695	-2.13591	13.7957	1.82113e-29	1.88311e-28	55.8908
chr16:70482809	1.33	0.306829	13.7957	1.82141e-29	1.88339e-28	55.8906
chr19:10625612	2.33841	-2.55811	13.7957	1.82146e-29	1.88344e-28	55.8906
chr9:88783975	-2.00305	0.353476	-13.7957	1.82147e-29	1.88345e-28	55.8906
chr1:44048283	2.63841	-1.60555	13.7957	1.82158e-29	1.88356e-28	55.8906
chr5:180352164	2.18122	-0.891707	13.7957	1.82164e-29	1.88362e-28	55.8905
chr8:23450543	1.51598	2.87213	13.7957	1.8218e-29	1.88378e-28	55.8904
chr6:145661842	1.57927	1.01524	13.7956	1.82196e-29	1.88395e-28	55.8903
chr1:244461692	1.55232	-2.92372	13.7956	1.82197e-29	1.88395e-28	55.8903
chr16:69933200	-2.61232	1.77896	-13.7956	1.82203e-29	1.88401e-28	55.8903
chr11:69281208	2.92	-1.84061	13.7956	1.82205e-29	1.88403e-28	55.8903
chr1:214658894	1.76402	2.03311	13.7956	1.82214e-29	1.88411e-28	55.8902
chr2:8611928	1.60037	2.5825	13.7956	1.82229e-29	1.88427e-28	55.8902
chr11:65637749	1.4139	-1.04988	13.7956	1.82238e-29	1.88436e-28	55.8901
chr3:42097537	1.46293	1.28634	13.7956	1.82247e-29	1.88445e-28	55.8901
chr20:42679071	1.50354	-2.48018	13.7956	1.8227e-29	1.88469e-28	55.8899
chrX:70424856	1.5678	1.00622	13.7956	1.82287e-29	1.88486e-28	55.8898
chr19:49338266	2.66476	-1.32189	13.7956	1.82302e-29	1.88501e-28	55.8898
chr5:178131753	1.7228	-0.00237805	13.7956	1.82307e-29	1.88506e-28	55.8897
chr4:183987142	-2.18415	1.44098	-13.7955	1.82333e-29	1.88532e-28	55.8896
chr13:113275595	1.51098	-2.84451	13.7955	1.82334e-29	1.88534e-28	55.8896
chr11:11584516	2.67707	-1.14646	13.7955	1.82346e-29	1.88545e-28	55.8895
chr22:23292321	1.74329	1.4647	13.7955	1.8235e-29	1.88549e-28	55.8895
chr1:151585051	2.63585	-1.78988	13.7955	1.82353e-29	1.88552e-28	55.8895
chr5:131994794	1.76817	-0.12311	13.7955	1.82367e-29	1.88566e-28	55.8894
chr16:88779824	2.14427	-0.242256	13.7955	1.82393e-29	1.88593e-28	55.8893
chr1:218679970	-2.45646	0.551402	-13.7955	1.82425e-29	1.88625e-28	55.8891
chr2:54556635	2.33646	-0.4825	13.7954	1.82456e-29	1.88657e-28	55.8889
chr9:136003490	2.53195	-1.64695	13.7954	1.82471e-29	1.88673e-28	55.8888
chr19:1068662	-2.9472	1.4725	-13.7954	1.8248e-29	1.88682e-28	55.8888
chr4:8394199	3.07512	-1.79854	13.7954	1.8248e-29	1.88682e-28	55.8888
chr7:129778481	1.95768	-2.51348	13.7954	1.82483e-29	1.88685e-28	55.8888
chr1:156061088	2.13671	-3.30555	13.7954	1.82511e-29	1.88713e-28	55.8886
chr5:2740787	-1.71744	-0.664207	-13.7954	1.82518e-29	1.88719e-28	55.8886
chr1:19386045	3.00951	-1.92146	13.7954	1.82545e-29	1.88748e-28	55.8884
chr12:104952234	-2.08427	0.843354	-13.7954	1.82547e-29	1.88749e-28	55.8884
chr19:44647342	2.67768	-0.494207	13.7954	1.82548e-29	1.8875e-28	55.8884
chr10:71512637	2.49988	-0.834085	13.7953	1.82568e-29	1.8877e-28	55.8883
chr8:11762396	2.01061	-1.9253	13.7953	1.82575e-29	1.88778e-28	55.8883
chr6:14212237	3.1178	-1.90854	13.7953	1.82589e-29	1.88792e-28	55.8882
chr12:121444135	1.71768	2.63018	13.7953	1.82605e-29	1.88808e-28	55.8881
chr1:179951907	-2.68024	1.24805	-13.7953	1.82611e-29	1.88814e-28	55.8881
chr17:58332228	-3.09671	1.83567	-13.7953	1.82618e-29	1.88821e-28	55.888
chr14:55556873	-1.69073	2.59171	-13.7953	1.82655e-29	1.88858e-28	55.8878
chr19:57321767	-1.43793	2.1297	-13.7953	1.82661e-29	1.88865e-28	55.8878
chr1:2272201	2.66744	-1.96811	13.7952	1.8269e-29	1.88895e-28	55.8876
chr10:99522322	2.96646	-2.41299	13.7952	1.82692e-29	1.88896e-28	55.8876
chr11:1487207	-1.78098	2.31939	-13.7952	1.82695e-29	1.88899e-28	55.8876
chr8:143770400	1.98537	-1.51878	13.7952	1.82729e-29	1.88934e-28	55.8874
chr15:101101180	2.97427	1.77335	13.7952	1.82769e-29	1.88975e-28	55.8872
chr1:247530825	1.93659	-1.00317	13.7952	1.82782e-29	1.88988e-28	55.8871
chr12:80717127	1.90976	-2.49451	13.7952	1.82784e-29	1.8899e-28	55.8871
chr19:48735400	3.20622	-2.06445	13.7952	1.82786e-29	1.88992e-28	55.8871
chr4:89114270	1.55561	2.40329	13.7951	1.82789e-29	1.88995e-28	55.8871
chr16:72874	1.64659	-1.81341	13.7951	1.82799e-29	1.89005e-28	55.887
chr20:3745571	2.22232	-0.290915	13.7951	1.82816e-29	1.89022e-28	55.887
chr10:133012738	-2.83805	1.78476	-13.7951	1.82817e-29	1.89023e-28	55.8869
chr17:50178177	2.13573	-2.76043	13.7951	1.82833e-29	1.89038e-28	55.8869
chr2:197164381	2.26829	-1.50366	13.7951	1.82845e-29	1.89051e-28	55.8868
chr5:167713367	-1.48463	3.02195	-13.7951	1.82852e-29	1.89058e-28	55.8868
chr2:226426685	2.38134	-1.11116	13.7951	1.82869e-29	1.89075e-28	55.8867
chr2:219729426	-1.84244	0.56878	-13.7951	1.82895e-29	1.89102e-28	55.8865
chr6:31901101	2.9111	-2.5447	13.7951	1.82901e-29	1.89108e-28	55.8865
chr1:36483259	-1.84585	-0.998171	-13.795	1.82913e-29	1.8912e-28	55.8864
chr20:49515801	-2.47232	0.492012	-13.795	1.82939e-29	1.89146e-28	55.8863
chr2:240777759	1.6411	0.562866	13.795	1.82975e-29	1.89184e-28	55.8861
chr2:872055	-1.64707	2.68378	-13.795	1.82984e-29	1.89192e-28	55.886
chr15:91941221	2.56732	-1.11707	13.795	1.82991e-29	1.892e-28	55.886
chr7:128916576	1.66829	1.01927	13.795	1.82995e-29	1.89203e-28	55.886
chr14:28784192	2.33659	-0.370244	13.7949	1.83034e-29	1.89243e-28	55.8858
chr5:180207688	1.95854	-2.50756	13.7949	1.83056e-29	1.89265e-28	55.8856
chr11:1008007	1.45305	2.4336	13.7949	1.83079e-29	1.89289e-28	55.8855
chr15:98927209	1.37927	0.315244	13.7949	1.83097e-29	1.89308e-28	55.8854
chr7:18040217	-2.02732	2.11939	-13.7949	1.83132e-29	1.89344e-28	55.8852
chr2:45000967	2.70768	-1.49701	13.7949	1.83144e-29	1.89356e-28	55.8852
chr8:23681332	1.54988	0.862744	13.7948	1.83175e-29	1.89387e-28	55.885
chr10:125007053	-1.45841	2.53762	-13.7948	1.83193e-29	1.89406e-28	55.8849
chr16:88328592	-2.1089	1.80884	-13.7948	1.83196e-29	1.89408e-28	55.8849
chr2:97098256	1.46488	2.01659	13.7948	1.83201e-29	1.89413e-28	55.8848
chr8:143421591	2.4639	-2.57939	13.7948	1.83209e-29	1.89421e-28	55.8848
chr20:46305749	-1.22244	-1.54585	-13.7948	1.83211e-29	1.89424e-28	55.8848
chr5:55536312	1.3522	1.7139	13.7948	1.83257e-29	1.89471e-28	55.8845
chr10:43782472	-2.75098	1.58037	-13.7948	1.83261e-29	1.89475e-28	55.8845
chr11:44592667	2.17061	-0.987866	13.7947	1.83278e-29	1.89492e-28	55.8844
chr11:129436842	-2.2572	2.08787	-13.7947	1.83282e-29	1.89495e-28	55.8844
chr2:201233337	-2.16183	-1.91311	-13.7947	1.83285e-29	1.89498e-28	55.8844
chr1:66769808	-2.70939	1.1564	-13.7947	1.83286e-29	1.89499e-28	55.8844
chr2:160940876	-2.25744	1.27409	-13.7947	1.8331e-29	1.89524e-28	55.8843
chr1:8880807	1.51256	1.47921	13.7947	1.8332e-29	1.89534e-28	55.8842
chrX:153909729	1.87122	0.395366	13.7947	1.83355e-29	1.8957e-28	55.884
chr3:11610442	3.07183	-1.45543	13.7947	1.83359e-29	1.89573e-28	55.884
chr7:156105804	1.54171	-0.231341	13.7947	1.8336e-29	1.89574e-28	55.884
chr1:160189456	1.84268	0.641463	13.7947	1.83368e-29	1.89583e-28	55.8839
chr6:30883090	2.9172	-2.28348	13.7947	1.83371e-29	1.89585e-28	55.8839
chr8:140558627	-1.63	2.75451	-13.7947	1.83372e-29	1.89586e-28	55.8839
chr22:48827768	-2.34305	1.25421	-13.7947	1.83373e-29	1.89587e-28	55.8839
chr15:85898787	1.39854	2.6611	13.7947	1.83374e-29	1.89588e-28	55.8839
chr1:35809438	-2.29707	0.378049	-13.7947	1.83375e-29	1.89588e-28	55.8839
chr7:50376381	-1.53732	3.13488	-13.7947	1.8338e-29	1.89592e-28	55.8839
chr14:99593180	-2.13915	2.4964	-13.7946	1.83394e-29	1.89607e-28	55.8838
chr20:34968160	-1.4839	3.14341	-13.7946	1.83418e-29	1.89632e-28	55.8837
chr5:170783745	2.92439	-1.51268	13.7946	1.83428e-29	1.89642e-28	55.8836
chr3:125975617	2.17756	-0.267073	13.7946	1.83439e-29	1.89653e-28	55.8836
chr2:208406505	1.11402	-0.296768	13.7946	1.83451e-29	1.89665e-28	55.8835
chr1:43978633	1.25183	0.503476	13.7946	1.83464e-29	1.89678e-28	55.8834
chr2:96500684	1.95171	-1.3022	13.7946	1.83477e-29	1.89691e-28	55.8833
chr22:40069858	-1.45024	2.36915	-13.7946	1.83501e-29	1.89716e-28	55.8832
chr12:57726477	2.53866	-2.05018	13.7945	1.8353e-29	1.89746e-28	55.8831
chr16:85294448	-1.59573	2.42823	-13.7945	1.8354e-29	1.89756e-28	55.883
chr8:143335748	1.07134	0.98811	13.7945	1.83577e-29	1.89793e-28	55.8828
chr7:99877683	-1.67341	0.524512	-13.7945	1.83589e-29	1.89806e-28	55.8827
chr7:75953596	-2.79122	1.95061	-13.7945	1.83601e-29	1.89818e-28	55.8827
chr18:75261481	1.26976	3.05098	13.7944	1.83646e-29	1.89864e-28	55.8824
chr14:103028486	-1.45073	0.812683	-13.7944	1.83676e-29	1.89895e-28	55.8823
chr3:46361135	3.13146	-2.33354	13.7944	1.83686e-29	1.89905e-28	55.8822
chr13:20415209	1.505	-0.117988	13.7944	1.83695e-29	1.89913e-28	55.8822
chr5:61163067	2.71488	-1.99024	13.7944	1.83728e-29	1.89948e-28	55.882
chr18:22176736	1.95037	-2.22018	13.7944	1.83734e-29	1.89953e-28	55.8819
chr18:11874791	1.4422	1.76537	13.7943	1.83753e-29	1.89973e-28	55.8818
chr1:3063825	3.2061	-2.28585	13.7943	1.83776e-29	1.89996e-28	55.8817
chr11:8504393	-2.84707	0.896098	-13.7943	1.83778e-29	1.89998e-28	55.8817
chr8:35488793	1.48768	2.14945	13.7943	1.8378e-29	1.89999e-28	55.8817
chr3:50292895	1.18061	-0.647866	13.7943	1.83789e-29	1.90009e-28	55.8816
chr1:203220073	1.60646	1.62591	13.7943	1.83802e-29	1.90022e-28	55.8816
chr9:129408903	2.52793	-2.38116	13.7943	1.83812e-29	1.90033e-28	55.8815
chr11:28628516	-1.96573	1.57348	-13.7943	1.83829e-29	1.9005e-28	55.8814
chr6:73561098	-1.6378	2.21817	-13.7943	1.8383e-29	1.9005e-28	55.8814
chr17:77415853	-2.87537	0.971341	-13.7943	1.83831e-29	1.90051e-28	55.8814
chr7:101537487	1.31305	0.794817	13.7942	1.83888e-29	1.90109e-28	55.8811
chr9:95045172	2.50049	-2.09976	13.7942	1.83902e-29	1.90124e-28	55.881
chr22:42673965	-2.4028	1.34726	-13.7942	1.83929e-29	1.90152e-28	55.8809
chr1:24341120	1.63402	0.711524	13.7942	1.8394e-29	1.90162e-28	55.8808
chr19:7618798	3.18244	-1.40073	13.7942	1.83948e-29	1.90171e-28	55.8808
chr15:92170918	1.60341	1.69159	13.7942	1.83951e-29	1.90173e-28	55.8808
chr17:62666589	1.38195	2.08146	13.7942	1.83968e-29	1.90191e-28	55.8807
chr7:73831699	2.86707	-1.83451	13.7942	1.8397e-29	1.90193e-28	55.8807
chr20:38581280	-2.0161	0.175244	-13.7941	1.8399e-29	1.90213e-28	55.8806
chr1:207053581	1.95427	-2.53591	13.7941	1.83991e-29	1.90214e-28	55.8805
chr3:14210046	2.04	-0.290488	13.7941	1.83997e-29	1.9022e-28	55.8805
chr5:33969910	1.44537	-3.23098	13.7941	1.84001e-29	1.90223e-28	55.8805
chr16:85313811	-1.63585	2.1439	-13.7941	1.84011e-29	1.90233e-28	55.8804
chr17:82242747	-1.64427	1.72774	-13.7941	1.84021e-29	1.90244e-28	55.8804
chr10:60883492	-2.12073	1.64476	-13.7941	1.84025e-29	1.90247e-28	55.8804
chr11:75717045	1.53634	1.29134	13.7941	1.8404e-29	1.90263e-28	55.8803
chr6:166542696	2.76878	-1.67866	13.7941	1.84046e-29	1.90269e-28	55.8803
chr16:1764126	1.87378	-2.64872	13.7941	1.84076e-29	1.90299e-28	55.8801
chr7:137591564	2.23512	-1.09585	13.7941	1.84076e-29	1.90299e-28	55.8801
chr21:23065340	-2.3378	1.51366	-13.7941	1.84078e-29	1.90301e-28	55.8801
chr19:7380921	1.40244	-1.72512	13.7941	1.84082e-29	1.90305e-28	55.8801
chr6:168190339	1.5722	2.74305	13.7941	1.84083e-29	1.90306e-28	55.8801
chr3:10764928	1.14085	0.171037	13.7941	1.84101e-29	1.90324e-28	55.88
chr3:186262006	1.38988	0.433354	13.794	1.8411e-29	1.90332e-28	55.8799
chr8:142726301	1.60134	-0.72811	13.794	1.84111e-29	1.90333e-28	55.8799
chr19:1266207	1.6878	-4.00427	13.794	1.84134e-29	1.90357e-28	55.8798
chr20:63335625	-1.98524	1.08713	-13.794	1.84136e-29	1.90358e-28	55.8798
chr9:70480805	2.60305	-2.27335	13.794	1.84137e-29	1.90359e-28	55.8798
chr8:22589223	2.96317	-2.25378	13.794	1.84158e-29	1.9038e-28	55.8796
chr14:104681308	1.82073	-2.91549	13.794	1.84174e-29	1.90397e-28	55.8796
chr3:39103957	1.51768	0.928963	13.794	1.84174e-29	1.90397e-28	55.8796
chr3:192816656	1.51561	1.41183	13.794	1.84196e-29	1.90419e-28	55.8794
chr4:154332773	1.83378	-2.65591	13.794	1.84207e-29	1.9043e-28	55.8794
chr1:26021450	1.3639	-1.34	13.7939	1.84237e-29	1.90461e-28	55.8792
chr17:78880026	-1.90439	0.644878	-13.7939	1.84245e-29	1.90469e-28	55.8792
chr2:120710291	1.76561	1.61732	13.7939	1.84273e-29	1.90497e-28	55.879
chr14:103520092	2.03841	-0.332744	13.7939	1.84276e-29	1.90501e-28	55.879
chr7:129804434	1.4122	1.80537	13.7939	1.84296e-29	1.90521e-28	55.8789
chr11:61149576	-1.73927	0.273537	-13.7939	1.84297e-29	1.90521e-28	55.8789
chr6:37783232	1.725	-1.70518	13.7939	1.84309e-29	1.90533e-28	55.8788
chr5:141247250	1.38366	-1.77134	13.7939	1.84334e-29	1.90559e-28	55.8787
chr1:61952295	2.67988	-2.24226	13.7938	1.84354e-29	1.9058e-28	55.8786
chr19:11337271	-2.81927	1.67671	-13.7938	1.84358e-29	1.90584e-28	55.8786
chr7:120442354	1.29524	2.05896	13.7938	1.84374e-29	1.906e-28	55.8785
chr16:31064520	2.57939	-1.14787	13.7938	1.84391e-29	1.90618e-28	55.8784
chr11:64369720	-1.69317	2.8078	-13.7938	1.84412e-29	1.90638e-28	55.8783
chr16:67199065	2.77024	-1.88268	13.7938	1.84458e-29	1.90686e-28	55.878
chr16:89711456	2.03939	-1.66091	13.7937	1.84522e-29	1.90752e-28	55.8777
chr5:43232213	-2.1961	1.04207	-13.7937	1.84567e-29	1.90798e-28	55.8774
chr1:36178943	2.54963	-1.81579	13.7937	1.84568e-29	1.90799e-28	55.8774
chr13:80337521	3.06805	-1.54049	13.7937	1.84574e-29	1.90805e-28	55.8774
chr5:168409778	2.20171	-0.0128049	13.7937	1.84578e-29	1.90809e-28	55.8774
chr17:1714080	1.67976	-3.48268	13.7936	1.84583e-29	1.90814e-28	55.8773
chr12:3777618	1.33488	1.86341	13.7936	1.84585e-29	1.90815e-28	55.8773
chr19:1112587	1.4639	1.04317	13.7936	1.84618e-29	1.90849e-28	55.8772
chr5:135400065	-1.54963	-1.88738	-13.7936	1.84622e-29	1.90853e-28	55.8771
chr15:65101694	-1.44854	-2.09854	-13.7936	1.84627e-29	1.90858e-28	55.8771
chr17:19718435	1.5361	2.36183	13.7936	1.84641e-29	1.90872e-28	55.877
chr4:152935706	1.40634	-3.25829	13.7936	1.84644e-29	1.90875e-28	55.877
chr12:49955613	2.33256	-2.16311	13.7936	1.84664e-29	1.90895e-28	55.8769
chr12:52042300	-1.34524	0.41689	-13.7936	1.84679e-29	1.9091e-28	55.8768
chr15:44812099	-2.9372	1.34311	-13.7936	1.84685e-29	1.90916e-28	55.8768
chr1:54588577	-2.57049	2.2961	-13.7936	1.84695e-29	1.90926e-28	55.8767
chr4:138845144	-2.68744	1.02226	-13.7936	1.84702e-29	1.90934e-28	55.8767
chr19:3189016	-2.71207	1.01409	-13.7935	1.84706e-29	1.90937e-28	55.8767
chr3:133759628	1.27963	2.35738	13.7935	1.84718e-29	1.90949e-28	55.8766
chr3:42880634	1.52963	-2.53189	13.7935	1.84783e-29	1.91016e-28	55.8763
chr10:13158319	1.46463	-0.423537	13.7935	1.8481e-29	1.91044e-28	55.8761
chr2:74000360	2.57317	-2.74915	13.7935	1.84811e-29	1.91044e-28	55.8761
chr9:122941952	2.25634	-2.41915	13.7934	1.84828e-29	1.91062e-28	55.876
chr2:238439701	-2.16024	1.38659	-13.7934	1.84833e-29	1.91067e-28	55.876
chr19:911936	1.89915	-1.33006	13.7934	1.84852e-29	1.91086e-28	55.8759
chr3:50269548	2.15902	-1.165	13.7934	1.84864e-29	1.91098e-28	55.8758
chr10:131232355	-1.79159	1.48884	-13.7934	1.84866e-29	1.911e-28	55.8758
chr18:49016793	2.48207	-1.9803	13.7934	1.8487e-29	1.91104e-28	55.8758
chr16:14309182	2.53439	-0.982683	13.7934	1.84884e-29	1.91118e-28	55.8757
chr9:133875983	1.64793	2.3864	13.7934	1.84892e-29	1.91126e-28	55.8757
chr1:3063743	3.19707	-2.16098	13.7933	1.84945e-29	1.91181e-28	55.8754
chr19:17294234	1.53146	-1.16341	13.7933	1.84952e-29	1.91187e-28	55.8753
chr19:41904238	-2.46634	0.717439	-13.7933	1.84955e-29	1.91191e-28	55.8753
chr15:62849546	1.70476	1.23543	13.7933	1.84959e-29	1.91194e-28	55.8753
chr14:101525910	-1.51427	1.01921	-13.7933	1.84962e-29	1.91197e-28	55.8753
chr4:73603643	-1.94293	1.65622	-13.7933	1.84969e-29	1.91203e-28	55.8753
chr11:850646	3.06659	-1.49927	13.7933	1.8497e-29	1.91204e-28	55.8753
chr10:14008482	-2.08439	-0.910488	-13.7933	1.84976e-29	1.9121e-28	55.8752
chr16:4359514	1.75073	0.252439	13.7933	1.85029e-29	1.91266e-28	55.8749
chr15:65101042	-2.13037	1.43933	-13.7933	1.85037e-29	1.91273e-28	55.8749
chr5:135028394	2.57866	-1.81604	13.7933	1.8505e-29	1.91286e-28	55.8748
chr13:24746067	1.98756	-2.98256	13.7933	1.85054e-29	1.9129e-28	55.8748
chr19:45456463	1.80951	-3.43085	13.7932	1.85067e-29	1.91303e-28	55.8747
chr4:7630565	1.83159	0.790549	13.7932	1.85087e-29	1.91324e-28	55.8746
chr17:61401646	2.40963	-2.21189	13.7932	1.85092e-29	1.91329e-28	55.8746
chr15:90912164	-1.66171	2.52622	-13.7932	1.85093e-29	1.9133e-28	55.8746
chr11:75307663	1.06732	2.48683	13.7932	1.85095e-29	1.91331e-28	55.8746
chr2:36678169	-2.66293	1.21366	-13.7932	1.85107e-29	1.91344e-28	55.8745
chr11:31819607	2.56939	-0.701524	13.7932	1.85129e-29	1.91366e-28	55.8744
chr6:30885097	2.25537	-2.70488	13.7932	1.85153e-29	1.9139e-28	55.8743
chr3:185163156	-1.76939	2.40006	-13.7932	1.85157e-29	1.91394e-28	55.8742
chr22:40043297	-2.12061	2.03652	-13.7932	1.85169e-29	1.91406e-28	55.8742
chr14:56813152	2.13134	-1.82652	13.7931	1.852e-29	1.91438e-28	55.874
chr11:75283885	1.95915	0.824695	13.7931	1.85218e-29	1.91456e-28	55.8739
chr2:178327693	2.70659	-1.88305	13.7931	1.85227e-29	1.91466e-28	55.8739
chr2:238929488	-2.30402	1.36433	-13.7931	1.85232e-29	1.9147e-28	55.8738
chr15:78278387	3.06049	-1.41768	13.7931	1.85253e-29	1.91492e-28	55.8737
chr9:127963780	-1.69366	2.41293	-13.7931	1.85254e-29	1.91493e-28	55.8737
chr12:52957423	-2.47829	1.0322	-13.7931	1.85263e-29	1.91501e-28	55.8737
chr2:203936748	-1.39402	-2.54896	-13.7931	1.85285e-29	1.91524e-28	55.8735
chr9:121735639	1.57183	-2.83213	13.793	1.85306e-29	1.91545e-28	55.8734
chr6:50836641	-2.27622	0.926646	-13.793	1.8531e-29	1.91549e-28	55.8734
chr2:130916507	2.01683	-1.46317	13.793	1.85312e-29	1.91551e-28	55.8734
chr15:31101642	-1.78341	2.02793	-13.793	1.85335e-29	1.91575e-28	55.8733
chr1:2334823	2.79817	-1.24226	13.793	1.85364e-29	1.91604e-28	55.8731
chr16:4316838	2.21146	-2.30951	13.793	1.85393e-29	1.91633e-28	55.873
chr5:36619253	1.62488	0.142927	13.7929	1.85461e-29	1.91704e-28	55.8726
chr14:76310484	1.44171	-0.737317	13.7929	1.85497e-29	1.91741e-28	55.8724
chr8:124605019	-2.64293	1.5161	-13.7929	1.85533e-29	1.91777e-28	55.8722
chr17:81665269	-1.47427	1.26384	-13.7929	1.8554e-29	1.91784e-28	55.8722
chr3:196143331	2.75683	-1.62354	13.7928	1.8555e-29	1.91794e-28	55.8721
chr7:106065039	2.9822	-1.76866	13.7928	1.85566e-29	1.91811e-28	55.872
chr16:75225408	1.44768	2.10311	13.7928	1.85574e-29	1.91819e-28	55.872
chr6:168411281	1.31805	2.66573	13.7928	1.85578e-29	1.91822e-28	55.872
chr6:29755537	2.64073	-1.08463	13.7928	1.85579e-29	1.91824e-28	55.872
chr12:2650961	1.38671	0.461646	13.7928	1.85582e-29	1.91826e-28	55.872
chr7:143392066	2.72915	-1.88652	13.7928	1.85632e-29	1.91877e-28	55.8717
chr10:75399714	1.97305	-2.84238	13.7928	1.85632e-29	1.91877e-28	55.8717
chr3:72729193	3.02939	-1.87872	13.7928	1.85656e-29	1.91902e-28	55.8716
chr4:26342543	1.83841	-2.68518	13.7927	1.85679e-29	1.91925e-28	55.8714
chr3:18741233	-2.92537	1.58049	-13.7927	1.85682e-29	1.91928e-28	55.8714
chr3:122234402	-1.61707	0.274634	-13.7927	1.85689e-29	1.91935e-28	55.8714
chr3:3180791	1.4611	2.66482	13.7927	1.85702e-29	1.91949e-28	55.8713
chr7:130141033	1.9072	0.535671	13.7927	1.85725e-29	1.91971e-28	55.8712
chr3:129003736	1.77573	-2.92067	13.7927	1.85752e-29	1.92e-28	55.871
chr2:104755804	1.32024	1.58415	13.7927	1.85756e-29	1.92003e-28	55.871
chr11:27862187	1.51476	1.21335	13.7927	1.85765e-29	1.92012e-28	55.871
chr8:143977574	1.93915	-1.77091	13.7927	1.85774e-29	1.92022e-28	55.8709
chr8:29765689	2.61561	-1.29354	13.7927	1.85787e-29	1.92034e-28	55.8708
chr11:72697014	1.55012	1.89274	13.7926	1.85823e-29	1.92071e-28	55.8707
chr19:6475683	2.6272	-2.13006	13.7926	1.85831e-29	1.9208e-28	55.8706
chr4:680226	1.57354	1.37494	13.7926	1.85835e-29	1.92083e-28	55.8706
chr17:73093134	1.56049	-0.0167073	13.7926	1.8585e-29	1.92098e-28	55.8705
chr13:112107615	2.25341	-0.678537	13.7926	1.8585e-29	1.92098e-28	55.8705
chr1:28374672	-2.75146	1.21756	-13.7926	1.85854e-29	1.92102e-28	55.8705
chr6:70280857	-2.12329	0.824695	-13.7926	1.85875e-29	1.92124e-28	55.8704
chr5:43044470	2.465	-1.37701	13.7926	1.85876e-29	1.92124e-28	55.8704
chr20:3674024	-1.71744	1.22226	-13.7926	1.85889e-29	1.92137e-28	55.8703
chr9:134165421	1.71366	-3.11902	13.7926	1.85899e-29	1.92147e-28	55.8702
chr19:48613217	-1.82732	2.78329	-13.7926	1.85902e-29	1.9215e-28	55.8702
chr11:34621124	-2.42488	-0.0289024	-13.7925	1.85915e-29	1.92163e-28	55.8702
chr1:37481485	-1.53646	2.9036	-13.7925	1.85925e-29	1.92174e-28	55.8701
chr11:46388507	1.49415	-1.87793	13.7925	1.85926e-29	1.92174e-28	55.8701
chr7:714070	1.32378	2.45933	13.7925	1.85946e-29	1.92194e-28	55.87
chr17:76944261	2.80695	-1.71043	13.7925	1.85983e-29	1.92233e-28	55.8698
chr2:132877529	1.5839	2.0472	13.7925	1.86012e-29	1.92262e-28	55.8696
chr3:52824774	1.36598	2.95384	13.7924	1.86034e-29	1.92285e-28	55.8695
chr7:101126456	2.63171	-2.6111	13.7924	1.86047e-29	1.92298e-28	55.8695
chr12:26272175	2.68683	-1.61183	13.7924	1.86047e-29	1.92298e-28	55.8695
chr10:21509976	1.63951	0.243902	13.7924	1.86059e-29	1.92309e-28	55.8694
chr6:32166873	1.72963	-1.28909	13.7924	1.86061e-29	1.92312e-28	55.8694
chr17:34637893	-2.16378	-2.14933	-13.7924	1.86066e-29	1.92316e-28	55.8694
chr3:149181761	1.45134	2.68055	13.7924	1.86072e-29	1.92322e-28	55.8693
chr5:143595518	2.86	-1.41341	13.7924	1.8608e-29	1.9233e-28	55.8693
chr7:151126274	2.65195	-1.68122	13.7924	1.8609e-29	1.9234e-28	55.8692
chr16:87056865	1.5422	1.97061	13.7924	1.86093e-29	1.92343e-28	55.8692
chr9:137612568	2.94061	-2.13762	13.7924	1.86099e-29	1.92348e-28	55.8692
chr1:1476360	-1.65415	2.04512	-13.7924	1.86106e-29	1.92356e-28	55.8691
chr15:51288952	1.29915	3.14482	13.7924	1.86132e-29	1.92382e-28	55.869
chr13:80010442	1.3922	2.55232	13.7924	1.86138e-29	1.92389e-28	55.869
chr12:124501043	2.53902	-1.82512	13.7923	1.86172e-29	1.92423e-28	55.8688
chr21:46284288	-2.69854	1.39927	-13.7923	1.86172e-29	1.92423e-28	55.8688
chr9:86046364	-2.69854	1.03695	-13.7923	1.86176e-29	1.92426e-28	55.8688
chr21:36543393	1.13963	1.62604	13.7923	1.86179e-29	1.92429e-28	55.8687
chr16:54283032	2.27549	-1.69494	13.7923	1.8619e-29	1.92441e-28	55.8687
chr4:8040935	1.44	1.45793	13.7923	1.86218e-29	1.9247e-28	55.8685
chr3:188948473	2.4039	-2.22841	13.7923	1.86223e-29	1.92474e-28	55.8685
chr2:46296410	2.14488	-2.47427	13.7923	1.86223e-29	1.92474e-28	55.8685
chr19:50165741	2.44439	-1.24854	13.7923	1.86226e-29	1.92477e-28	55.8685
chr14:75860762	1.57878	2.07659	13.7923	1.86245e-29	1.92496e-28	55.8684
chr16:29261512	1.70622	2.07677	13.7923	1.86253e-29	1.92504e-28	55.8683
chr11:63920384	2.81561	-1.88854	13.7923	1.86257e-29	1.92507e-28	55.8683
chr12:52032595	2.08585	-2.80317	13.7923	1.86259e-29	1.92509e-28	55.8683
chr21:45130634	2.39854	-1.63915	13.7923	1.8627e-29	1.92521e-28	55.8683
chr19:12657480	1.77488	1.23841	13.7922	1.86273e-29	1.92524e-28	55.8682
chr4:4667932	1.93829	-0.0292683	13.7922	1.86277e-29	1.92527e-28	55.8682
chr22:45517020	2.98171	-1.94232	13.7922	1.86293e-29	1.92544e-28	55.8681
chr6:28694005	2.36024	-1.90585	13.7922	1.86313e-29	1.92564e-28	55.868
chr10:32273269	-1.62512	1.83915	-13.7922	1.8632e-29	1.92571e-28	55.868
chr4:1332126	1.75085	2.6647	13.7922	1.86325e-29	1.92576e-28	55.868
chr4:3679932	1.46829	0.160244	13.7922	1.86328e-29	1.92578e-28	55.8679
chr13:32894905	-2.84329	1.52933	-13.7922	1.86335e-29	1.92585e-28	55.8679
chr11:68036601	-2.72122	1.4511	-13.7922	1.86348e-29	1.92599e-28	55.8678
chr16:1164897	1.36354	1.18994	13.7922	1.86349e-29	1.92599e-28	55.8678
chr4:39407090	1.53793	0.551524	13.7922	1.86354e-29	1.92604e-28	55.8678
chr1:165826896	1.26354	-0.405183	13.7921	1.86398e-29	1.9265e-28	55.8676
chr20:50343638	-1.485	2.35201	-13.7921	1.86405e-29	1.92657e-28	55.8675
chr9:126482797	2.27707	-1.19951	13.7921	1.86455e-29	1.92708e-28	55.8673
chr12:49335978	1.94915	-2.22872	13.7921	1.8647e-29	1.92723e-28	55.8672
chr6:3340738	-1.87585	2.84	-13.7921	1.8648e-29	1.92734e-28	55.8671
chr22:17199587	2.45207	-2.2097	13.792	1.8653e-29	1.92785e-28	55.8669
chr15:40903291	-2.35659	1.29585	-13.792	1.86533e-29	1.92788e-28	55.8668
chr1:205593649	-2.21585	1.45829	-13.792	1.86547e-29	1.92801e-28	55.8668
chr8:100386585	1.72817	1.72555	13.792	1.86555e-29	1.9281e-28	55.8667
chr21:41425952	2.12854	-2.32415	13.792	1.86573e-29	1.92828e-28	55.8666
chr17:81484178	1.57256	-3.78811	13.792	1.86577e-29	1.92831e-28	55.8666
chr17:40486297	1.86183	-2.75591	13.792	1.86582e-29	1.92837e-28	55.8666
chr21:41683950	2.18024	-0.242561	13.792	1.86594e-29	1.92849e-28	55.8665
chr16:667495	-1.74512	2.39915	-13.792	1.86613e-29	1.92868e-28	55.8664
chr6:43186740	-1.94402	2.27689	-13.792	1.86619e-29	1.92874e-28	55.8664
chr16:88533634	2.77427	-2.21152	13.792	1.86632e-29	1.92887e-28	55.8663
chr21:41954366	1.16268	-3.69622	13.7919	1.86645e-29	1.929e-28	55.8662
chr19:32718634	2.05305	-0.452378	13.7919	1.86649e-29	1.92904e-28	55.8662
chr16:1078224	-1.68476	0.832622	-13.7919	1.86655e-29	1.9291e-28	55.8662
chr3:150756519	1.37988	2.03738	13.7919	1.86658e-29	1.92913e-28	55.8662
chr1:205950509	-2.44037	0.78811	-13.7919	1.86661e-29	1.92916e-28	55.8662
chr1:15616901	1.85976	-3.10951	13.7919	1.86681e-29	1.92936e-28	55.8661
chr12:120266056	1.31012	-3.51872	13.7919	1.86685e-29	1.9294e-28	55.866
chr3:46694034	1.21134	-3.8725	13.7919	1.86694e-29	1.92949e-28	55.866
chr3:50276497	-2.09451	-0.949573	-13.7919	1.86714e-29	1.92969e-28	55.8659
chr7:5395435	-2.41049	2.08561	-13.7919	1.86719e-29	1.92974e-28	55.8659
chr7:50400321	2.78878	-1.62463	13.7919	1.86722e-29	1.92977e-28	55.8658
chr16:253204	-2.44634	1.88354	-13.7919	1.86751e-29	1.93007e-28	55.8657
chr17:45405495	2.60695	-1.7303	13.7918	1.86804e-29	1.93061e-28	55.8654
chr17:75724716	-1.41915	2.7547	-13.7918	1.86804e-29	1.93061e-28	55.8654
chr5:143812451	-1.5611	1.3875	-13.7918	1.86817e-29	1.93074e-28	55.8653
chr10:129707839	-1.99	2.3828	-13.7918	1.86831e-29	1.93088e-28	55.8653
chr1:68015896	-1.86049	1.82927	-13.7918	1.86841e-29	1.93099e-28	55.8652
chr3:42195968	-2.89049	1.12366	-13.7918	1.86848e-29	1.93105e-28	55.8652
chr20:47950518	-1.87378	2.18677	-13.7918	1.86851e-29	1.93108e-28	55.8651
chr18:77087496	2.86122	-2.14683	13.7918	1.86855e-29	1.93112e-28	55.8651
chr1:170168040	-1.76232	2.18079	-13.7918	1.86866e-29	1.93123e-28	55.8651
chr10:73651698	1.65549	1.71787	13.7918	1.86871e-29	1.93127e-28	55.865
chr7:101378877	2.69634	-1.93232	13.7917	1.86892e-29	1.9315e-28	55.8649
chr14:77026319	3.08866	-2.08799	13.7917	1.86919e-29	1.93177e-28	55.8648
chr7:93265325	-1.98756	1.735	-13.7917	1.86928e-29	1.93186e-28	55.8647
chr11:27468897	2.9561	-1.85244	13.7917	1.86929e-29	1.93187e-28	55.8647
chr11:72013386	2.01366	0.0595122	13.7917	1.86954e-29	1.93213e-28	55.8646
chr17:37491615	2.64866	-1.49848	13.7917	1.86968e-29	1.93227e-28	55.8645
chr2:222554701	1.39049	-1.89439	13.7917	1.86975e-29	1.93233e-28	55.8645
chr5:141485542	2.07207	-1.74994	13.7917	1.86979e-29	1.93237e-28	55.8645
chr7:78225919	1.46841	2.07689	13.7917	1.86979e-29	1.93237e-28	55.8645
chr2:26769214	2.425	-2.65409	13.7916	1.87037e-29	1.93297e-28	55.8641
chr1:44617306	2.99024	-1.91366	13.7916	1.8705e-29	1.9331e-28	55.8641
chr1:20148268	1.93366	-1.215	13.7916	1.87099e-29	1.9336e-28	55.8638
chr12:124688028	-2.09305	-0.473232	-13.7915	1.87138e-29	1.934e-28	55.8636
chr14:100374334	-1.52524	1.70201	-13.7915	1.87141e-29	1.93403e-28	55.8636
chr7:140316348	2.74293	-2.36988	13.7915	1.87148e-29	1.9341e-28	55.8636
chr21:45253472	1.42902	0.769756	13.7915	1.8716e-29	1.93421e-28	55.8635
chr14:65103590	1.27768	-0.566768	13.7915	1.87168e-29	1.9343e-28	55.8635
chr14:22482252	-1.60524	1.32445	-13.7915	1.87168e-29	1.9343e-28	55.8635
chr2:239154412	-2.14573	1.44323	-13.7915	1.87169e-29	1.9343e-28	55.8634
chr5:464123	-2.83744	2.05665	-13.7915	1.8718e-29	1.93441e-28	55.8634
chr19:13014930	2.09549	-1.07823	13.7915	1.87182e-29	1.93444e-28	55.8634
chr8:138875848	1.47085	2.20311	13.7915	1.87199e-29	1.9346e-28	55.8633
chr11:65585630	2.33683	0.209512	13.7915	1.872e-29	1.93461e-28	55.8633
chr15:70089077	2.56866	-1.78213	13.7915	1.87201e-29	1.93462e-28	55.8633
chr14:75981087	3.16683	-1.86732	13.7915	1.87216e-29	1.93478e-28	55.8632
chr19:40580398	-2.46732	2.07634	-13.7915	1.87217e-29	1.93478e-28	55.8632
chr16:68738439	2.83451	-2.10982	13.7915	1.8722e-29	1.93481e-28	55.8632
chr11:32794533	1.40098	2.65963	13.7914	1.8729e-29	1.93553e-28	55.8628
chr12:27973600	1.66951	-2.55037	13.7914	1.87298e-29	1.93561e-28	55.8628
chr17:76141762	1.27866	-2.94323	13.7914	1.87312e-29	1.93575e-28	55.8627
chr2:229587024	1.97488	-2.64134	13.7914	1.87318e-29	1.93581e-28	55.8627
chr7:6164966	1.99232	1.86665	13.7914	1.87318e-29	1.93581e-28	55.8626
chr14:23154656	2.58939	-1.63957	13.7914	1.8732e-29	1.93582e-28	55.8626
chr1:156156012	-2.42061	0.809695	-13.7914	1.87321e-29	1.93584e-28	55.8626
chr2:71716979	1.56622	0.595915	13.7914	1.87343e-29	1.93605e-28	55.8625
chr6:169225537	1.36183	2.01226	13.7914	1.87359e-29	1.93622e-28	55.8624
chr15:96360119	1.75256	-3.33335	13.7913	1.87383e-29	1.93646e-28	55.8623
chr4:137542402	-1.91915	2.10384	-13.7913	1.87405e-29	1.93669e-28	55.8622
chr16:31135661	3.14402	-1.86933	13.7913	1.87413e-29	1.93677e-28	55.8621
chr20:21714849	2.28488	-0.841585	13.7913	1.87436e-29	1.93701e-28	55.862
chr1:162561000	2.18732	-2.32183	13.7913	1.87441e-29	1.93705e-28	55.862
chr4:40750918	2.41183	-2.50543	13.7913	1.87457e-29	1.93721e-28	55.8619
chr5:153964748	1.50524	2.09287	13.7913	1.87463e-29	1.93727e-28	55.8619
chr9:129069190	-2.28207	2.29713	-13.7913	1.87471e-29	1.93735e-28	55.8618
chr6:157100392	-1.6428	1.29701	-13.7913	1.8749e-29	1.93755e-28	55.8617
chr7:1537598	2.9861	-1.93171	13.7912	1.87494e-29	1.93758e-28	55.8617
chr6:113859939	2.1289	-2.6153	13.7912	1.87527e-29	1.93793e-28	55.8615
chr11:63699556	2.75207	-2.16774	13.7912	1.87556e-29	1.93822e-28	55.8614
chr11:8360812	1.5022	2.12963	13.7912	1.87564e-29	1.9383e-28	55.8613
chr13:113854970	-2.41524	0.652866	-13.7912	1.87568e-29	1.93834e-28	55.8613
chr1:2213259	2.54098	-2.66585	13.7912	1.87576e-29	1.93841e-28	55.8613
chr1:225846864	1.37354	1.53823	13.7912	1.87583e-29	1.93849e-28	55.8612
chr1:119896473	1.62402	-2.04152	13.7912	1.87585e-29	1.9385e-28	55.8612
chr3:187736998	-2.07524	2.39433	-13.7912	1.87602e-29	1.93868e-28	55.8611
chr1:107900199	-2.67524	1.28213	-13.7912	1.87604e-29	1.93869e-28	55.8611
chr9:129429202	1.37439	-0.14561	13.7911	1.87629e-29	1.93895e-28	55.861
chr2:165176312	1.58329	1.45506	13.7911	1.87629e-29	1.93895e-28	55.861
chr6:34658968	-1.7111	1.73738	-13.7911	1.87639e-29	1.93905e-28	55.8609
chr1:63662029	3.04732	-1.89744	13.7911	1.87657e-29	1.93924e-28	55.8608
chr22:40534411	1.57744	-2.26287	13.7911	1.87664e-29	1.9393e-28	55.8608
chr11:2148478	1.3561	-0.0410976	13.7911	1.87678e-29	1.93945e-28	55.8607
chr1:233290587	-1.63915	0.958841	-13.7911	1.87681e-29	1.93947e-28	55.8607
chr3:42160157	1.90915	-2.02982	13.7911	1.87697e-29	1.93963e-28	55.8606
chr2:229333437	2.36317	-1.65732	13.7911	1.87699e-29	1.93965e-28	55.8606
chr17:74017219	1.41488	2.18451	13.7911	1.87733e-29	1.94e-28	55.8604
chr1:27504782	2.5661	-2.09146	13.791	1.87735e-29	1.94002e-28	55.8604
chr22:31127381	2.55902	-1.10402	13.791	1.87737e-29	1.94004e-28	55.8604
chr8:117956900	-2.48037	1.02421	-13.791	1.87738e-29	1.94005e-28	55.8604
chr10:112814453	-2.60866	1.07738	-13.791	1.87752e-29	1.94019e-28	55.8603
chr11:126441852	1.51683	2.77793	13.791	1.87767e-29	1.94034e-28	55.8603
chr19:55352865	1.38366	1.18061	13.791	1.87784e-29	1.94051e-28	55.8602
chr3:197874727	-2.02695	1.37128	-13.791	1.87784e-29	1.94051e-28	55.8602
chr1:153536808	1.94439	-3.07707	13.791	1.878e-29	1.94067e-28	55.8601
chr9:98087783	1.90963	-3.28567	13.791	1.8781e-29	1.94077e-28	55.86
chr18:54254557	2.75695	-1.52152	13.791	1.87826e-29	1.94093e-28	55.8599
chr2:89223388	1.61829	0.682683	13.791	1.87855e-29	1.94122e-28	55.8598
chr2:144389809	2.9178	-1.6811	13.7909	1.87862e-29	1.9413e-28	55.8598
chr7:75921051	-1.30451	1.6397	-13.7909	1.87868e-29	1.94136e-28	55.8597
chr5:171668103	2.85012	-1.7475	13.7909	1.87884e-29	1.94152e-28	55.8596
chr3:13933401	1.24305	-0.157256	13.7909	1.87898e-29	1.94166e-28	55.8596
chr5:6491343	1.45561	1.84195	13.7909	1.879e-29	1.94168e-28	55.8596
chr12:124454988	-2.61329	0.674085	-13.7909	1.8791e-29	1.94178e-28	55.8595
chr5:173630269	1.51549	2.78287	13.7909	1.87917e-29	1.94185e-28	55.8595
chr10:93066076	1.9089	-3.15043	13.7909	1.87926e-29	1.94194e-28	55.8594
chr5:178165759	1.88707	-1.40902	13.7909	1.87928e-29	1.94195e-28	55.8594
chr15:79004040	1.82634	2.3972	13.7909	1.87928e-29	1.94196e-28	55.8594
chr7:103540366	1.30585	1.95646	13.7909	1.87948e-29	1.94216e-28	55.8593
chr22:39118401	1.40463	1.36695	13.7909	1.87963e-29	1.94231e-28	55.8592
chr15:99455177	1.85049	-2.64963	13.7909	1.87966e-29	1.94234e-28	55.8592
chr3:15451128	2.01488	1.48549	13.7908	1.87993e-29	1.94261e-28	55.8591
chr3:195812262	2.19488	-1.54695	13.7908	1.88005e-29	1.94274e-28	55.859
chr3:184241581	2.6528	-2.56738	13.7908	1.88006e-29	1.94275e-28	55.859
chr16:88883486	1.25268	2.565	13.7908	1.88022e-29	1.94291e-28	55.8589
chr5:53340215	2.20402	-2.05652	13.7908	1.88029e-29	1.94297e-28	55.8589
chr6:37493365	-2.03049	1.91085	-13.7908	1.88031e-29	1.94299e-28	55.8589
chr10:13139495	-1.7578	2.24256	-13.7908	1.88073e-29	1.94343e-28	55.8586
chr16:67653216	2.48341	-2.12585	13.7907	1.88124e-29	1.94395e-28	55.8584
chr13:111320539	1.55256	2.7797	13.7907	1.88172e-29	1.94445e-28	55.8581
chr1:23497298	1.52988	-2.21506	13.7907	1.8818e-29	1.94452e-28	55.8581
chr10:70538044	1.88012	0.000426829	13.7907	1.88221e-29	1.94494e-28	55.8578
chr16:89822263	1.76573	1.15457	13.7907	1.88222e-29	1.94495e-28	55.8578
chr11:45651335	-1.6572	2.59226	-13.7907	1.88224e-29	1.94496e-28	55.8578
chr14:55752818	2.25024	-0.298171	13.7906	1.88233e-29	1.94505e-28	55.8578
chr17:63849454	1.81524	-2.05628	13.7906	1.88234e-29	1.94507e-28	55.8578
chr10:82504759	1.43341	0.577683	13.7906	1.88253e-29	1.94526e-28	55.8577
chr19:38386195	2.30244	-2.0422	13.7906	1.88253e-29	1.94526e-28	55.8577
chr22:24583586	-2.67146	0.847073	-13.7906	1.88255e-29	1.94527e-28	55.8577
chr17:18247177	2.37768	-2.44457	13.7906	1.88264e-29	1.94536e-28	55.8576
chr2:151348214	2.31598	-1.45348	13.7906	1.88291e-29	1.94564e-28	55.8575
chr3:49718256	1.86598	1.55823	13.7906	1.88293e-29	1.94565e-28	55.8575
chr6:111859184	1.97744	2.8036	13.7906	1.88327e-29	1.94601e-28	55.8573
chr17:48605684	2.70354	-1.80067	13.7906	1.88327e-29	1.94601e-28	55.8573
chr11:13669620	1.36305	-2.60518	13.7906	1.88328e-29	1.94601e-28	55.8573
chr14:99603013	1.87451	-2.85128	13.7906	1.88344e-29	1.94618e-28	55.8572
chr14:53964052	1.84585	-1.13341	13.7905	1.88359e-29	1.94632e-28	55.8571
chr16:85158306	1.81707	-3.0289	13.7905	1.88375e-29	1.94649e-28	55.857
chr12:124786819	2.77171	-2.06195	13.7905	1.88417e-29	1.94692e-28	55.8568
chr22:37750858	2.72549	-2.28079	13.7905	1.88418e-29	1.94693e-28	55.8568
chr5:1131257	-2.85488	0.941341	-13.7905	1.88436e-29	1.94711e-28	55.8567
chr6:55875022	1.63732	1.30866	13.7905	1.8844e-29	1.94715e-28	55.8567
chr11:3617040	1.84598	2.47591	13.7905	1.88443e-29	1.94718e-28	55.8567
chr12:71708931	-1.63232	2.84067	-13.7905	1.88459e-29	1.94734e-28	55.8566
chr1:44031923	2.72146	-1.5	13.7905	1.88462e-29	1.94737e-28	55.8566
chr9:95494441	-1.98524	2.12104	-13.7905	1.88464e-29	1.94739e-28	55.8566
chr14:73270414	1.99207	-3.08409	13.7904	1.88476e-29	1.94751e-28	55.8565
chr19:11798150	1.42622	-1.7414	13.7904	1.88477e-29	1.94752e-28	55.8565
chr3:183286866	-1.69671	2.71226	-13.7904	1.88485e-29	1.94759e-28	55.8564
chr11:57322270	2.60256	-1.7436	13.7904	1.88489e-29	1.94763e-28	55.8564
chr16:30740577	1.77524	-2.85823	13.7904	1.88497e-29	1.94771e-28	55.8564
chr19:44956190	1.4878	-2.65793	13.7904	1.88503e-29	1.94777e-28	55.8564
chr14:104932847	2.62061	-2.40555	13.7904	1.88524e-29	1.94799e-28	55.8562
chr1:12434224	-1.86646	0.200305	-13.7904	1.88528e-29	1.94802e-28	55.8562
chr12:109100935	-2.83134	1.9097	-13.7904	1.88528e-29	1.94802e-28	55.8562
chr15:78079834	1.35366	2.70012	13.7904	1.88532e-29	1.94806e-28	55.8562
chr11:60852503	2.70488	-2.39683	13.7904	1.88558e-29	1.94832e-28	55.8561
chr1:31703673	1.69317	0.0292683	13.7904	1.88579e-29	1.94854e-28	55.8559
chr11:69707452	-1.81232	-0.95189	-13.7904	1.88581e-29	1.94856e-28	55.8559
chr17:50096497	1.935	-0.0265244	13.7904	1.88588e-29	1.94862e-28	55.8559
chr19:55481735	2.00439	1.4989	13.7904	1.88591e-29	1.94866e-28	55.8559
chr20:22795820	1.76037	2.58152	13.7903	1.88624e-29	1.94899e-28	55.8557
chr14:91733618	1.38902	2.13707	13.7903	1.88637e-29	1.94912e-28	55.8556
chr17:42122732	2.95378	-2.44616	13.7903	1.88685e-29	1.94961e-28	55.8554
chr10:132281925	2.17951	-1.21037	13.7903	1.88699e-29	1.94976e-28	55.8553
chr1:150609867	1.94841	-1.54409	13.7903	1.88711e-29	1.94988e-28	55.8552
chr2:3611332	-1.58378	1.92567	-13.7902	1.8872e-29	1.94997e-28	55.8552
chr10:121613777	-1.8978	1.77537	-13.7902	1.8873e-29	1.95007e-28	55.8551
chr11:62602826	2.40341	-2.9	13.7902	1.88776e-29	1.95054e-28	55.8549
chr7:98293525	1.67671	2.34018	13.7902	1.88777e-29	1.95055e-28	55.8549
chr6:101399460	2.05085	-2.70799	13.7902	1.88789e-29	1.95067e-28	55.8548
chr7:28785243	-1.46768	1.74982	-13.7902	1.88804e-29	1.95082e-28	55.8548
chr15:101023766	-1.26585	0.647805	-13.7902	1.88807e-29	1.95085e-28	55.8547
chr7:151373842	-1.22207	2.86409	-13.7902	1.88816e-29	1.95093e-28	55.8547
chr9:126857534	-2.74512	1.05854	-13.7902	1.88818e-29	1.95096e-28	55.8547
chr9:1046283	2.0278	-2.26146	13.7902	1.88828e-29	1.95105e-28	55.8546
chr9:127754846	3.13195	-1.835	13.7902	1.88831e-29	1.95109e-28	55.8546
chr10:13504280	2.89756	-1.52976	13.7901	1.88845e-29	1.95122e-28	55.8545
chr1:245483622	-1.62512	0.941341	-13.7901	1.88874e-29	1.95153e-28	55.8544
chr21:38913659	2.76268	-2.3889	13.7901	1.88882e-29	1.9516e-28	55.8543
chr1:47439445	2.0911	-2.79482	13.7901	1.88893e-29	1.95172e-28	55.8543
chr9:133702424	-1.6178	-2.01683	-13.7901	1.88905e-29	1.95183e-28	55.8542
chr17:1181889	2.12549	-1.0914	13.7901	1.88912e-29	1.9519e-28	55.8542
chr17:35596620	1.78427	1.19311	13.7901	1.88916e-29	1.95194e-28	55.8542
chr14:101248903	1.59195	2.27537	13.79	1.88967e-29	1.95247e-28	55.8539
chr7:29808548	-1.55829	3.09598	-13.79	1.88972e-29	1.95252e-28	55.8539
chr3:65979394	2.75683	-1.71195	13.79	1.88979e-29	1.95259e-28	55.8538
chr10:93466551	2.15256	-2.44738	13.79	1.88985e-29	1.95265e-28	55.8538
chr15:43776434	2.27963	-3.02433	13.79	1.88992e-29	1.95271e-28	55.8538
chr19:2425241	2.6861	-2.37744	13.79	1.88993e-29	1.95272e-28	55.8538
chr19:2541093	3.09427	-2.13116	13.79	1.88995e-29	1.95274e-28	55.8538
chr17:81122102	2.78317	-1.3678	13.79	1.88997e-29	1.95276e-28	55.8537
chr17:77037178	-2.21732	0.296098	-13.79	1.89001e-29	1.9528e-28	55.8537
chr10:66311612	1.2261	1.15293	13.79	1.89001e-29	1.9528e-28	55.8537
chr10:45000392	-1.81732	-2.31171	-13.79	1.89006e-29	1.95284e-28	55.8537
chr9:95084490	-1.67244	2.16927	-13.79	1.89018e-29	1.95296e-28	55.8536
chr7:128344339	1.4739	2.83171	13.79	1.89029e-29	1.95308e-28	55.8536
chr1:51240205	-1.46049	1.58756	-13.79	1.89062e-29	1.95341e-28	55.8534
chr12:2794127	2.08683	-1.89963	13.79	1.89063e-29	1.95342e-28	55.8534
chr1:2132485	1.51866	-3.02787	13.79	1.89075e-29	1.95354e-28	55.8533
chr8:37796472	1.97134	-1.30067	13.7899	1.89085e-29	1.95364e-28	55.8533
chr2:10494048	-2.07463	1.13841	-13.7899	1.89097e-29	1.95376e-28	55.8532
chr12:571500	2.7072	-2.4003	13.7899	1.89103e-29	1.95382e-28	55.8532
chr1:228158838	3.02976	-1.85463	13.7899	1.89106e-29	1.95385e-28	55.8532
chr2:1625752	2.28646	-2.35335	13.7899	1.89107e-29	1.95386e-28	55.8532
chr4:76087028	1.61573	1.22274	13.7899	1.89109e-29	1.95387e-28	55.8531
chr8:139890046	-1.98476	2.30128	-13.7899	1.8911e-29	1.95388e-28	55.8531
chr11:65607751	2.51171	-0.736829	13.7899	1.89116e-29	1.95395e-28	55.8531
chr16:81513532	-1.69659	1.84878	-13.7899	1.89132e-29	1.95411e-28	55.853
chr10:3786552	2.77659	-1.40244	13.7899	1.89133e-29	1.95411e-28	55.853
chr17:40499701	1.61537	-2.80756	13.7899	1.89137e-29	1.95415e-28	55.853
chr16:89090322	1.8972	-0.670427	13.7899	1.89147e-29	1.95425e-28	55.8529
chr12:46160666	2.865	-1.75982	13.7899	1.89149e-29	1.95427e-28	55.8529
chr12:109831286	-1.96317	0.541829	-13.7899	1.89151e-29	1.95429e-28	55.8529
chr12:32906586	-2.62427	0.960061	-13.7899	1.8916e-29	1.95438e-28	55.8529
chr10:128476221	-2.1661	1.6828	-13.7899	1.89182e-29	1.9546e-28	55.8528
chr10:117536956	2.03354	-2.93713	13.7899	1.89187e-29	1.95465e-28	55.8527
chr14:100828286	1.68817	0.431524	13.7899	1.89206e-29	1.95484e-28	55.8526
chr1:1074400	2.33049	-2.10951	13.7898	1.89226e-29	1.95505e-28	55.8525
chrX:39937255	-1.45805	1.42512	-13.7898	1.89232e-29	1.9551e-28	55.8525
chr2:28437339	2.51439	-1.9261	13.7898	1.89237e-29	1.95515e-28	55.8525
chr2:1996761	1.30707	2.13878	13.7898	1.89257e-29	1.95536e-28	55.8524
chr17:4986201	1.40439	0.967561	13.7898	1.89262e-29	1.95541e-28	55.8523
chr14:21917530	1.82988	-0.869573	13.7898	1.89272e-29	1.9555e-28	55.8523
chr1:3465661	-2.73598	0.772988	-13.7898	1.89272e-29	1.95551e-28	55.8523
chr8:1901631	-1.93695	1.23689	-13.7898	1.89282e-29	1.9556e-28	55.8522
chr7:27115474	2.9322	-1.87854	13.7898	1.89288e-29	1.95566e-28	55.8522
chr16:30747771	1.39549	1.81433	13.7898	1.89308e-29	1.95587e-28	55.8521
chr10:50572340	-2.41805	0.800488	-13.7898	1.89313e-29	1.95592e-28	55.8521
chr14:23171786	2.24439	-0.366829	13.7897	1.89364e-29	1.95644e-28	55.8518
chr2:70108963	2.48146	-2.31012	13.7897	1.89374e-29	1.95654e-28	55.8517
chr6:27593469	-1.50622	-2.72238	-13.7897	1.89385e-29	1.95665e-28	55.8517
chr9:34592402	2.10671	-1.59835	13.7897	1.89414e-29	1.95695e-28	55.8515
chr22:38034588	1.57659	0.894146	13.7897	1.89416e-29	1.95697e-28	55.8515
chr15:89115633	-2.41232	1.0103	-13.7897	1.89421e-29	1.95701e-28	55.8515
chr3:4886034	1.63744	0.587866	13.7897	1.89452e-29	1.95733e-28	55.8513
chr17:40316780	2.73524	-2.0436	13.7896	1.89457e-29	1.95738e-28	55.8513
chr6:167136715	-2.11171	2.94159	-13.7896	1.89464e-29	1.95745e-28	55.8513
chr1:79006798	1.5822	-3.27598	13.7896	1.89473e-29	1.95754e-28	55.8512
chr10:132300799	1.5611	2.06006	13.7896	1.89483e-29	1.95764e-28	55.8512
chr1:61079271	-1.98037	1.92518	-13.7896	1.89488e-29	1.95769e-28	55.8511
chr2:237709109	3.27146	-0.60378	13.7896	1.89521e-29	1.95802e-28	55.851
chr4:153257180	1.80634	-3.57122	13.7896	1.89531e-29	1.95813e-28	55.8509
chr8:130377525	1.42854	1.99098	13.7896	1.89533e-29	1.95815e-28	55.8509
chr2:63059068	2.64988	-3.07933	13.7896	1.89564e-29	1.95846e-28	55.8507
chr16:88328164	2.20329	0.601524	13.7896	1.89565e-29	1.95847e-28	55.8507
chr16:15502384	1.65012	1.57409	13.7895	1.89592e-29	1.95875e-28	55.8506
chr20:62981059	-1.765	-2.94104	-13.7895	1.89604e-29	1.95886e-28	55.8505
chr4:121150222	-2.52293	1.37805	-13.7895	1.89621e-29	1.95904e-28	55.8504
chr2:240249606	2.87207	-1.75896	13.7895	1.89621e-29	1.95904e-28	55.8504
chr16:73385399	-2.36451	1.17482	-13.7895	1.89633e-29	1.95916e-28	55.8504
chr10:8055768	1.69744	-3.64104	13.7895	1.89635e-29	1.95917e-28	55.8504
chr11:61481401	2.30402	-1.51457	13.7895	1.89648e-29	1.95931e-28	55.8503
chr20:38581279	-2.06915	0.275671	-13.7895	1.89649e-29	1.95932e-28	55.8503
chr1:156146416	1.50634	-2.55207	13.7895	1.89662e-29	1.95944e-28	55.8502
chr9:137579403	1.80463	0.207439	13.7895	1.89666e-29	1.95949e-28	55.8502
chr21:34792028	1.61402	2.20555	13.7895	1.89667e-29	1.95949e-28	55.8502
chr7:87398560	3.00195	-1.82659	13.7895	1.89697e-29	1.9598e-28	55.85
chr10:35124714	1.61037	0.874695	13.7894	1.89732e-29	1.96016e-28	55.8499
chr16:85517863	1.32378	2.83848	13.7894	1.89747e-29	1.96031e-28	55.8498
chr16:15143489	2.20439	-2.03256	13.7894	1.89749e-29	1.96032e-28	55.8498
chr12:114186668	1.2372	-3.86787	13.7894	1.89767e-29	1.96051e-28	55.8497
chr1:204080498	2.76927	-2.02012	13.7894	1.89768e-29	1.96052e-28	55.8497
chr10:121735246	1.52293	2.3361	13.7894	1.89787e-29	1.96071e-28	55.8496
chr7:4203785	2.86476	-1.9403	13.7894	1.89787e-29	1.96071e-28	55.8496
chr9:122226962	2.61159	-1.26116	13.7894	1.89793e-29	1.96076e-28	55.8495
chr7:155998398	-2.6072	0.671402	-13.7894	1.89798e-29	1.96081e-28	55.8495
chr2:112137995	1.5072	-3.27957	13.7894	1.89798e-29	1.96081e-28	55.8495
chr11:2449486	1.79366	2.33427	13.7894	1.89799e-29	1.96082e-28	55.8495
chr14:65567322	1.45963	1.88018	13.7894	1.89804e-29	1.96087e-28	55.8495
chr3:172246524	-1.52049	3.36537	-13.7894	1.89815e-29	1.96098e-28	55.8494
chr7:25852984	2.21012	-2.20482	13.7894	1.89821e-29	1.96104e-28	55.8494
chr3:195804329	-1.95976	-1.09183	-13.7893	1.89847e-29	1.96131e-28	55.8493
chr13:73563274	1.47512	2.33927	13.7893	1.89854e-29	1.96137e-28	55.8492
chr11:72014293	-2.40537	1.87598	-13.7893	1.8987e-29	1.96153e-28	55.8491
chr17:81554019	-2.60866	1.72457	-13.7893	1.89872e-29	1.96156e-28	55.8491
chr9:124023099	1.86012	-2.39726	13.7893	1.89884e-29	1.96168e-28	55.8491
chr17:82775281	2.2189	-0.537744	13.7893	1.89911e-29	1.96195e-28	55.8489
chr7:4797623	1.38012	1.2286	13.7893	1.89914e-29	1.96198e-28	55.8489
chr6:134706827	2.19732	0.693659	13.7893	1.8992e-29	1.96204e-28	55.8489
chr3:149376833	2.54512	-2.19341	13.7893	1.89921e-29	1.96205e-28	55.8489
chr12:6462180	-2.57768	0.868476	-13.7892	1.89951e-29	1.96235e-28	55.8487
chr7:75796218	2.19134	-0.591037	13.7892	1.89954e-29	1.96238e-28	55.8487
chr2:16185198	1.80902	2.19134	13.7892	1.89957e-29	1.96241e-28	55.8487
chr10:125025008	-2.27951	1.84817	-13.7892	1.89958e-29	1.96241e-28	55.8487
chr22:42761038	-2.76463	0.919146	-13.7892	1.89971e-29	1.96255e-28	55.8486
chr6:107673197	-1.97354	1.73884	-13.7892	1.89977e-29	1.9626e-28	55.8486
chr7:151126298	3.00622	-1.58152	13.7892	1.89993e-29	1.96276e-28	55.8485
chr22:30373614	1.40817	1.39677	13.7892	1.89995e-29	1.96279e-28	55.8485
chr22:49655204	1.65756	1.98561	13.7892	1.90004e-29	1.96288e-28	55.8484
chr10:14667497	3.01146	-1.47183	13.7892	1.90016e-29	1.96299e-28	55.8484
chr7:5376208	-1.50207	2.54787	-13.7892	1.90042e-29	1.96327e-28	55.8482
chr19:48614981	1.54841	-2.53055	13.7892	1.90061e-29	1.96346e-28	55.8481
chr3:141401706	1.70841	-2.66982	13.7891	1.90088e-29	1.96373e-28	55.848
chr5:177332200	-2.66476	1.61506	-13.7891	1.90091e-29	1.96376e-28	55.848
chr2:160404393	1.47939	1.75226	13.7891	1.90094e-29	1.96379e-28	55.848
chr3:50276523	-1.71671	-1.63848	-13.7891	1.90095e-29	1.9638e-28	55.8479
chr5:137889787	1.58293	1.01024	13.7891	1.9011e-29	1.96395e-28	55.8479
chr17:57046588	2.2328	-1.51274	13.7891	1.90114e-29	1.96398e-28	55.8479
chr2:171964277	-2.43939	1.1664	-13.7891	1.90116e-29	1.964e-28	55.8478
chr1:201211792	1.36793	2.06518	13.7891	1.90129e-29	1.96414e-28	55.8478
chr9:136364578	2.51854	-1.59866	13.7891	1.9016e-29	1.96446e-28	55.8476
chr6:34285043	-2.49146	0.872195	-13.7891	1.90176e-29	1.96461e-28	55.8475
chr4:104475873	2.21841	-1.94518	13.7891	1.90194e-29	1.9648e-28	55.8474
chr20:62428097	2.3889	-1.16726	13.789	1.90202e-29	1.96488e-28	55.8474
chr14:100790688	1.54841	2.02628	13.789	1.90204e-29	1.9649e-28	55.8474
chr5:2008141	-2.06817	-0.274207	-13.789	1.90223e-29	1.96508e-28	55.8473
chr8:101190714	2.87659	-1.69598	13.789	1.90228e-29	1.96514e-28	55.8473
chr5:109427615	1.52354	0.23628	13.789	1.90247e-29	1.96533e-28	55.8472
chr5:81233189	1.53085	-3.61677	13.789	1.90251e-29	1.96537e-28	55.8471
chr17:1492071	1.77329	-2.69909	13.789	1.90286e-29	1.96572e-28	55.847
chr1:158181686	1.51366	-2.21659	13.789	1.90307e-29	1.96594e-28	55.8468
chr14:105326485	1.47134	1.78909	13.789	1.90307e-29	1.96594e-28	55.8468
chr9:129719348	1.23756	0.436585	13.789	1.90316e-29	1.96603e-28	55.8468
chr22:31122873	2.96061	-2.1597	13.789	1.90319e-29	1.96606e-28	55.8468
chr3:122993284	1.84524	-0.824329	13.789	1.9032e-29	1.96607e-28	55.8468
chr19:49468386	2.6872	-1.3303	13.7889	1.90335e-29	1.96622e-28	55.8467
chr7:2405701	-3.23305	1.99152	-13.7889	1.90369e-29	1.96656e-28	55.8465
chr1:58815177	2.11585	-2.98268	13.7889	1.90372e-29	1.96659e-28	55.8465
chr1:40303919	2.37415	-0.651341	13.7889	1.90393e-29	1.9668e-28	55.8464
chr19:1163864	1.24037	1.47884	13.7889	1.90395e-29	1.96683e-28	55.8464
chr9:136694798	1.80976	-2.23171	13.7889	1.90405e-29	1.96693e-28	55.8463
chr7:27144913	2.05573	-2.17018	13.7889	1.90425e-29	1.96713e-28	55.8462
chr13:99896405	1.85585	-0.119878	13.7889	1.90435e-29	1.96723e-28	55.8462
chr9:132156280	1.57695	-1.66299	13.7889	1.90439e-29	1.96727e-28	55.8461
chr9:22009669	1.30902	-3.30073	13.7888	1.90474e-29	1.96763e-28	55.846
chr3:154430362	-1.81207	-0.82689	-13.7888	1.90484e-29	1.96773e-28	55.8459
chr9:136132528	1.64634	-0.17061	13.7888	1.90487e-29	1.96775e-28	55.8459
chr17:82385787	1.92207	-1.78006	13.7888	1.90489e-29	1.96777e-28	55.8459
chr17:17305606	2.26646	-2.89262	13.7888	1.90494e-29	1.96782e-28	55.8459
chr12:79901822	-1.46683	2.71878	-13.7888	1.90497e-29	1.96785e-28	55.8458
chr17:5585242	1.68098	-0.656829	13.7888	1.90527e-29	1.96816e-28	55.8457
chr10:49845101	-1.66244	2.49549	-13.7888	1.90559e-29	1.96849e-28	55.8455
chr2:74778830	2.49585	-1.82427	13.7887	1.90569e-29	1.96859e-28	55.8455
chr2:47520582	-2.6639	1.17341	-13.7887	1.90575e-29	1.96865e-28	55.8454
chr12:6452421	-1.80939	-2.25079	-13.7887	1.90579e-29	1.96869e-28	55.8454
chr22:46627252	-2.39159	0.898963	-13.7887	1.90581e-29	1.9687e-28	55.8454
chr6:139779012	2.87915	-1.78421	13.7887	1.90585e-29	1.96873e-28	55.8454
chr7:93921440	-1.62695	1.12909	-13.7887	1.90589e-29	1.96878e-28	55.8454
chr1:118081614	1.69646	-2.58018	13.7887	1.9061e-29	1.969e-28	55.8452
chr20:62378308	3.02	-1.74085	13.7887	1.90631e-29	1.9692e-28	55.8451
chr16:85214179	-1.57232	2.68335	-13.7887	1.90634e-29	1.96923e-28	55.8451
chr11:829050	1.67305	-2.34116	13.7887	1.90645e-29	1.96934e-28	55.8451
chr1:3360109	-2.08207	2.03189	-13.7887	1.90649e-29	1.96938e-28	55.845
chr15:100114599	-1.80793	-0.707134	-13.7887	1.90657e-29	1.96946e-28	55.845
chr19:48729107	2.93402	-2.10128	13.7887	1.90658e-29	1.96947e-28	55.845
chr22:35539905	1.11866	0.320183	13.7887	1.90672e-29	1.96961e-28	55.8449
chr13:26962210	2.2628	-0.345183	13.7887	1.90678e-29	1.96967e-28	55.8449
chr16:88500339	-1.93537	0.937927	-13.7887	1.90679e-29	1.96967e-28	55.8449
chr15:74575791	-2.26537	1.32415	-13.7887	1.90681e-29	1.96969e-28	55.8449
chr2:63059069	2.69488	-2.3872	13.7886	1.90756e-29	1.97046e-28	55.8445
chr8:143326448	-3.07902	1.63622	-13.7886	1.9076e-29	1.9705e-28	55.8445
chr2:9388306	1.57951	1.94671	13.7886	1.90763e-29	1.97053e-28	55.8444
chr5:53036832	-2.10488	1.65024	-13.7886	1.90768e-29	1.97058e-28	55.8444
chr12:89856952	-2.44902	1.31866	-13.7886	1.90788e-29	1.97078e-28	55.8443
chr8:141173606	-2.73085	2.32567	-13.7886	1.90807e-29	1.97098e-28	55.8442
chr5:135186045	-2.17793	1.43835	-13.7885	1.90845e-29	1.97137e-28	55.844
chr16:2483190	-1.30439	1.66805	-13.7885	1.90848e-29	1.97139e-28	55.844
chr1:2541718	2.35085	-2.58957	13.7885	1.9086e-29	1.97152e-28	55.8439
chr12:108859021	1.21561	-2.52707	13.7885	1.90871e-29	1.97163e-28	55.8439
chr15:92332356	1.56817	1.98409	13.7885	1.90896e-29	1.97188e-28	55.8438
chr15:38251007	1.65329	-2.79799	13.7885	1.90904e-29	1.97196e-28	55.8437
chr19:36775968	1.96768	-2.97128	13.7885	1.90912e-29	1.97204e-28	55.8437
chr10:97763010	1.73256	-0.397866	13.7885	1.90916e-29	1.97208e-28	55.8436
chr5:3787837	-1.41159	-0.452988	-13.7885	1.90938e-29	1.97231e-28	55.8435
chr9:133054861	1.78451	2.08787	13.7884	1.9095e-29	1.97243e-28	55.8435
chr12:46160608	2.98037	-1.94213	13.7884	1.91037e-29	1.97332e-28	55.843
chr9:127754236	3.06012	-2.01091	13.7884	1.91039e-29	1.97334e-28	55.843
chr8:140598222	-2.48049	0.713659	-13.7884	1.91046e-29	1.97341e-28	55.843
chr1:234964398	2.48024	-0.0312195	13.7884	1.91048e-29	1.97343e-28	55.843
chr2:219216227	1.14012	1.52494	13.7884	1.91061e-29	1.97356e-28	55.8429
chr5:73298015	2.29	-2.23988	13.7883	1.91083e-29	1.97378e-28	55.8428
chr12:47393283	-1.85805	-2.5311	-13.7883	1.91109e-29	1.97405e-28	55.8426
chr16:77937347	-1.74902	2.45159	-13.7883	1.91135e-29	1.97432e-28	55.8425
chr1:8526765	1.26671	1.46238	13.7883	1.91139e-29	1.97435e-28	55.8425
chr1:200037380	1.98293	-0.158293	13.7883	1.91148e-29	1.97445e-28	55.8424
chr16:2071538	-2.63415	1.22976	-13.7883	1.91165e-29	1.97462e-28	55.8423
chr1:204214655	1.36402	2.37811	13.7883	1.91186e-29	1.97483e-28	55.8422
chr3:73868523	1.66585	1.98268	13.7882	1.91206e-29	1.97503e-28	55.8421
chr1:85616322	1.53915	-3.42055	13.7882	1.91218e-29	1.97516e-28	55.8421
chr2:207334825	2.6178	-2.17695	13.7882	1.9122e-29	1.97517e-28	55.8421
chr11:75203148	1.8811	-0.4075	13.7882	1.91225e-29	1.97522e-28	55.842
chr10:125370816	2.13085	-2.33201	13.7882	1.91231e-29	1.97528e-28	55.842
chr9:116142485	-2.62756	1.16012	-13.7882	1.91233e-29	1.9753e-28	55.842
chr22:23288915	1.26927	2.73805	13.7882	1.91236e-29	1.97532e-28	55.842
chr8:36950358	1.59854	-1.41732	13.7882	1.91253e-29	1.9755e-28	55.8419
chr4:80197138	1.77207	-3.26189	13.7882	1.91266e-29	1.97563e-28	55.8418
chr8:62702025	1.46976	-0.581707	13.7882	1.91271e-29	1.97568e-28	55.8418
chr19:48623741	2.8278	-1.3561	13.7882	1.9128e-29	1.97577e-28	55.8417
chr3:181724959	1.86695	-2.65445	13.7882	1.91306e-29	1.97603e-28	55.8416
chr17:76531244	1.27659	2.10671	13.7882	1.91313e-29	1.9761e-28	55.8416
chr5:42894245	1.76037	-0.319207	13.7881	1.91328e-29	1.97626e-28	55.8415
chr2:173653011	2.53732	-2.09427	13.7881	1.91354e-29	1.97652e-28	55.8414
chr11:6630473	3.05341	-2.23439	13.7881	1.91363e-29	1.97661e-28	55.8413
chr4:23856430	-2.84744	0.986402	-13.7881	1.91378e-29	1.97676e-28	55.8412
chr11:17013342	1.41537	-3.40841	13.7881	1.91405e-29	1.97704e-28	55.8411
chr4:1555148	-1.88024	2.33122	-13.788	1.91441e-29	1.97741e-28	55.8409
chr8:96643794	-2.05939	2.18165	-13.788	1.91441e-29	1.97741e-28	55.8409
chr11:111919063	2.13439	-2.34171	13.788	1.91564e-29	1.97868e-28	55.8403
chr9:136132529	1.61329	-0.247988	13.7879	1.91566e-29	1.97869e-28	55.8403
chr12:30793657	1.46695	0.957866	13.7879	1.9157e-29	1.97873e-28	55.8402
chr19:13583225	2.31305	-1.76445	13.7879	1.91576e-29	1.97879e-28	55.8402
chr2:106066417	-1.83878	0.962195	-13.7879	1.91579e-29	1.97882e-28	55.8402
chr7:2518748	2.3778	-1.54695	13.7879	1.91597e-29	1.97899e-28	55.8401
chr14:103628214	1.45049	-3.60963	13.7879	1.91597e-29	1.97899e-28	55.8401
chr4:37393084	-2.36183	-0.0451829	-13.7879	1.91601e-29	1.97904e-28	55.8401
chr15:25691411	2.77744	-1.90274	13.7879	1.91648e-29	1.97951e-28	55.8398
chr7:130265892	-2.29939	0.699939	-13.7878	1.91701e-29	1.98006e-28	55.8396
chr2:239945265	-2.09256	-0.137622	-13.7878	1.91724e-29	1.98029e-28	55.8394
chr1:1305093	1.38841	-3.66238	13.7878	1.9174e-29	1.98046e-28	55.8393
chr11:134465339	-1.85439	1.34549	-13.7878	1.91772e-29	1.98078e-28	55.8392
chr11:2463782	-2.31451	1.83799	-13.7878	1.91789e-29	1.98096e-28	55.8391
chr6:170030819	-1.64927	1.28805	-13.7878	1.91798e-29	1.98105e-28	55.839
chr18:9538425	-1.88695	2.90604	-13.7878	1.91798e-29	1.98105e-28	55.839
chr7:22357535	2.20817	-2.81067	13.7878	1.91802e-29	1.98108e-28	55.839
chr17:76500221	-1.74622	-1.55726	-13.7878	1.91812e-29	1.98119e-28	55.839
chr21:44267754	1.60537	1.29402	13.7877	1.91815e-29	1.98121e-28	55.839
chr4:2793898	1.84207	-2.67372	13.7877	1.91825e-29	1.98131e-28	55.8389
chr2:3635478	-1.78305	0.579817	-13.7877	1.91837e-29	1.98144e-28	55.8388
chr15:98727845	2.74012	-1.82006	13.7877	1.91853e-29	1.98159e-28	55.8388
chr1:76765230	-2.06976	1.39976	-13.7877	1.91856e-29	1.98162e-28	55.8387
chr1:205950473	-1.9811	1.62384	-13.7877	1.91856e-29	1.98162e-28	55.8387
chr12:132345641	1.50207	1.50335	13.7877	1.91867e-29	1.98173e-28	55.8387
chr4:8107683	-1.92207	2.16287	-13.7877	1.91867e-29	1.98173e-28	55.8387
chr7:127598491	1.37268	0.280976	13.7877	1.91889e-29	1.98196e-28	55.8386
chr9:136723235	-1.36268	1.93817	-13.7877	1.91901e-29	1.98208e-28	55.8385
chr15:68782064	-2.92232	1.36921	-13.7877	1.9191e-29	1.98216e-28	55.8385
chr17:289761	1.50024	2.72366	13.7877	1.9191e-29	1.98216e-28	55.8385
chr1:8005072	2.44195	-2.18744	13.7877	1.91912e-29	1.98217e-28	55.8385
chr3:123447728	1.3928	1.52348	13.7877	1.91916e-29	1.98221e-28	55.8384
chr10:69494656	-2.21415	1.69439	-13.7876	1.91953e-29	1.98259e-28	55.8382
chr12:54197023	-1.28976	0.588415	-13.7876	1.91963e-29	1.9827e-28	55.8382
chr5:10485388	-2.41927	0.198415	-13.7876	1.91968e-29	1.98274e-28	55.8382
chr2:206876421	3.03549	-1.74177	13.7876	1.91978e-29	1.98285e-28	55.8381
chr11:90803976	-2.13439	1.52317	-13.7876	1.91988e-29	1.98294e-28	55.8381
chr12:124289433	2.58902	-1.96598	13.7876	1.92022e-29	1.98329e-28	55.8379
chr16:29154876	-2.06244	1.3161	-13.7876	1.92023e-29	1.9833e-28	55.8379
chr1:231041245	1.74024	-3.59549	13.7876	1.92025e-29	1.98331e-28	55.8379
chr19:31351930	1.91159	-2.80177	13.7876	1.92038e-29	1.98345e-28	55.8378
chr12:57225007	2.12122	-2.73366	13.7876	1.9204e-29	1.98347e-28	55.8378
chr13:46173701	-2.11427	2.04055	-13.7876	1.92043e-29	1.9835e-28	55.8378
chr11:63567136	2.03939	-2.80433	13.7876	1.92046e-29	1.98352e-28	55.8378
chr17:34583505	-1.76915	-0.0966463	-13.7875	1.92109e-29	1.98417e-28	55.8374
chr7:101869701	2.54598	-2.06433	13.7875	1.92109e-29	1.98417e-28	55.8374
chr5:76168618	1.75988	2.5853	13.7875	1.92172e-29	1.98482e-28	55.8371
chr21:41821321	1.37488	2.20768	13.7874	1.92196e-29	1.98506e-28	55.837
chr12:108634156	-2.05183	0.335183	-13.7874	1.92223e-29	1.98534e-28	55.8368
chr9:133133488	2.72317	-1.97549	13.7874	1.92229e-29	1.9854e-28	55.8368
chr20:25048046	2.68439	-0.516341	13.7874	1.92234e-29	1.98544e-28	55.8368
chr19:1112666	1.81402	0.968598	13.7874	1.92243e-29	1.98553e-28	55.8367
chr13:36154860	1.85171	-3.18634	13.7874	1.92276e-29	1.98587e-28	55.8366
chr11:45181298	2.27451	-2.83506	13.7874	1.9228e-29	1.98591e-28	55.8365
chr4:183987610	2.72427	-2.17921	13.7874	1.92312e-29	1.98624e-28	55.8364
chr1:233460143	2.52366	-1.26634	13.7873	1.92315e-29	1.98627e-28	55.8364
chr2:218873755	-2.10927	-0.419634	-13.7873	1.92316e-29	1.98627e-28	55.8363
chr3:184241739	2.36793	-1.88628	13.7873	1.92335e-29	1.98647e-28	55.8362
chr10:58327053	1.96768	-2.42628	13.7873	1.92338e-29	1.9865e-28	55.8362
chr5:88692421	2.19012	-2.58165	13.7873	1.92393e-29	1.98706e-28	55.836
chr5:135076387	-2.54232	0.739085	-13.7873	1.92416e-29	1.9873e-28	55.8358
chr17:6755408	1.79707	0.959268	13.7873	1.92428e-29	1.98742e-28	55.8358
chr1:247418153	-2.11939	2.01884	-13.7872	1.92451e-29	1.98765e-28	55.8356
chr7:22602073	1.72988	0.775549	13.7872	1.92452e-29	1.98766e-28	55.8356
chr16:89102191	-1.50073	1.63683	-13.7872	1.92468e-29	1.98782e-28	55.8356
chr1:23011097	2.23537	-1.2589	13.7872	1.92472e-29	1.98786e-28	55.8355
chr6:169288808	1.53244	1.00146	13.7872	1.92484e-29	1.98798e-28	55.8355
chr17:47847591	-1.62939	-2.8136	-13.7872	1.92485e-29	1.98799e-28	55.8355
chr2:620264	-1.77476	1.13848	-13.7872	1.92492e-29	1.98805e-28	55.8354
chr16:4000216	-2.7711	1.2286	-13.7872	1.92497e-29	1.98811e-28	55.8354
chr6:32140647	1.41732	0.937927	13.7872	1.92509e-29	1.98822e-28	55.8353
chr5:6493145	1.82756	-0.000487805	13.7872	1.92516e-29	1.9883e-28	55.8353
chr6:35493562	1.77561	-0.127683	13.7872	1.92536e-29	1.9885e-28	55.8352
chr3:123291166	1.19476	1.94591	13.7872	1.92547e-29	1.98861e-28	55.8352
chr16:1979408	2.04793	-2.73933	13.7872	1.92556e-29	1.9887e-28	55.8351
chr17:76682857	1.67854	2.00159	13.7872	1.92557e-29	1.9887e-28	55.8351
chr17:40060996	1.90085	0.665549	13.7872	1.9256e-29	1.98874e-28	55.8351
chr17:40014704	1.35341	-0.331707	13.7871	1.92574e-29	1.98888e-28	55.835
chr10:12348782	1.93744	-2.78835	13.7871	1.92592e-29	1.98906e-28	55.8349
chr8:107755723	1.70634	-1.20549	13.7871	1.92634e-29	1.98949e-28	55.8347
chr1:207019148	1.49841	2.77567	13.7871	1.92664e-29	1.9898e-28	55.8345
chr4:1792697	1.66756	-2.04878	13.787	1.92693e-29	1.9901e-28	55.8344
chr11:1830954	3.17183	-1.89067	13.787	1.9271e-29	1.99027e-28	55.8343
chr2:222292184	2.07951	0.108659	13.787	1.92711e-29	1.99028e-28	55.8343
chr2:8575481	-2.65012	1.64091	-13.787	1.92721e-29	1.99037e-28	55.8342
chr18:79792401	-2.50329	1.41421	-13.787	1.9273e-29	1.99046e-28	55.8342
chr2:100723830	-1.66366	1.97817	-13.787	1.92747e-29	1.99064e-28	55.8341
chr1:33180590	1.69061	-3.74701	13.787	1.9275e-29	1.99067e-28	55.8341
chr22:43257584	-1.68915	1.45896	-13.787	1.92765e-29	1.99082e-28	55.834
chr18:23168316	1.3111	2.6447	13.787	1.9278e-29	1.99097e-28	55.8339
chr1:167105657	-1.70732	-1.66866	-13.787	1.92811e-29	1.99129e-28	55.8338
chr18:79963205	1.8489	2.27701	13.7869	1.92829e-29	1.99147e-28	55.8337
chr2:235959380	-1.51561	2.03512	-13.7869	1.92863e-29	1.99182e-28	55.8335
chr18:63465058	1.60439	1.8928	13.7869	1.92871e-29	1.9919e-28	55.8335
chr11:116870270	-2.75951	1.96134	-13.7869	1.92887e-29	1.99206e-28	55.8334
chr6:16722181	-2.72793	0.595061	-13.7869	1.9289e-29	1.99209e-28	55.8334
chr8:133190223	2.65988	-1.2675	13.7869	1.92894e-29	1.99213e-28	55.8333
chr9:78253823	-1.6189	2.48079	-13.7869	1.92904e-29	1.99223e-28	55.8333
chr21:26393026	-1.71622	2.36896	-13.7869	1.92914e-29	1.99232e-28	55.8333
chr1:207287490	1.54232	2.01189	13.7869	1.92926e-29	1.99245e-28	55.8332
chr4:2060713	2.13561	-1.87366	13.7869	1.92927e-29	1.99245e-28	55.8332
chr3:39453371	-1.80585	0.04	-13.7868	1.92945e-29	1.99264e-28	55.8331
chr3:4832384	1.41354	2.39665	13.7868	1.92954e-29	1.99273e-28	55.833
chr7:150384976	-1.93622	1.08494	-13.7868	1.92975e-29	1.99294e-28	55.8329
chr12:57726291	2.49854	-2.25512	13.7868	1.92982e-29	1.99301e-28	55.8329
chr9:134727151	1.3672	2.18823	13.7868	1.92983e-29	1.99302e-28	55.8329
chr8:140598225	-2.62976	1.1061	-13.7868	1.93002e-29	1.99321e-28	55.8328
chr3:141805334	1.5028	1.55445	13.7868	1.93003e-29	1.99322e-28	55.8328
chr19:49338875	3.20707	-1.97939	13.7868	1.93034e-29	1.99353e-28	55.8326
chr17:43755754	1.6561	-3.25854	13.7868	1.93042e-29	1.99362e-28	55.8326
chr17:75640233	2.93829	-1.70695	13.7867	1.93077e-29	1.99398e-28	55.8324
chr1:161215180	-2.91268	1.56732	-13.7867	1.93081e-29	1.99401e-28	55.8324
chr5:169706860	1.65634	2.09488	13.7867	1.93105e-29	1.99426e-28	55.8323
chr21:32844982	-2.34622	2.14713	-13.7867	1.93114e-29	1.99435e-28	55.8322
chr1:65166005	-2.88171	0.992439	-13.7867	1.93145e-29	1.99467e-28	55.8321
chr4:7201501	-1.64573	1.83043	-13.7867	1.93171e-29	1.99493e-28	55.8319
chr15:59993630	2.61024	-1.27207	13.7867	1.93175e-29	1.99497e-28	55.8319
chr20:62337802	-1.81622	1.19043	-13.7866	1.93196e-29	1.99519e-28	55.8318
chr13:97568393	1.38049	0.760854	13.7866	1.93201e-29	1.99523e-28	55.8318
chr16:28082703	3.04817	-1.92213	13.7866	1.93207e-29	1.99529e-28	55.8317
chr11:65585380	2.96037	-1.64506	13.7866	1.93207e-29	1.99529e-28	55.8317
chr19:13013940	2.08829	-1.81415	13.7866	1.93218e-29	1.9954e-28	55.8317
chr11:971435	-1.5889	1.7975	-13.7866	1.93224e-29	1.99546e-28	55.8316
chr3:113276447	-2.02768	-1.15543	-13.7866	1.93227e-29	1.99549e-28	55.8316
chr12:6829969	2.52793	-1.37323	13.7866	1.93259e-29	1.99581e-28	55.8315
chr9:111659128	2.42902	-0.73378	13.7866	1.93259e-29	1.99581e-28	55.8315
chr1:225887867	2.12476	-2.34104	13.7866	1.93263e-29	1.99585e-28	55.8314
chr14:96858491	-1.81646	2.05909	-13.7866	1.93274e-29	1.99596e-28	55.8314
chr15:100350752	-1.47854	-2.28537	-13.7866	1.93277e-29	1.99599e-28	55.8314
chr4:945388	1.93817	-1.48165	13.7866	1.93284e-29	1.99606e-28	55.8313
chrX:21657653	2.1328	-1.5175	13.7866	1.93302e-29	1.99624e-28	55.8312
chr1:51344681	1.50402	-2.70323	13.7866	1.93308e-29	1.9963e-28	55.8312
chr9:115059197	1.59488	-1.48415	13.7866	1.93309e-29	1.99631e-28	55.8312
chr9:129021583	1.47939	1.61409	13.7866	1.93317e-29	1.99638e-28	55.8312
chr22:44622766	1.7822	0.120122	13.7865	1.9333e-29	1.99652e-28	55.8311
chr1:56555333	1.52146	2.37927	13.7865	1.93331e-29	1.99652e-28	55.8311
chr2:240999442	1.46098	-2.58524	13.7865	1.93343e-29	1.99665e-28	55.831
chr2:235765501	1.48805	1.24927	13.7865	1.93347e-29	1.99669e-28	55.831
chr19:15457737	3.05476	-2.46616	13.7865	1.9335e-29	1.99671e-28	55.831
chr13:21319128	2.23805	-1.57159	13.7865	1.93363e-29	1.99685e-28	55.8309
chr5:159029255	1.51646	2.2636	13.7865	1.93378e-29	1.99699e-28	55.8308
chr1:2046489	1.18183	-2.19421	13.7865	1.93385e-29	1.99706e-28	55.8308
chr15:89648355	1.90098	-0.0470732	13.7865	1.93389e-29	1.9971e-28	55.8308
chr1:108712754	1.82366	-1.50439	13.7865	1.93405e-29	1.99726e-28	55.8307
chr5:34563990	-1.88561	2.58402	-13.7865	1.93425e-29	1.99746e-28	55.8306
chr11:128690345	2.73768	-1.8914	13.7865	1.93434e-29	1.99756e-28	55.8306
chr2:113210680	2.57183	1.1375	13.7864	1.93447e-29	1.99769e-28	55.8305
chr2:71897249	-1.57646	2.10884	-13.7864	1.93449e-29	1.99771e-28	55.8305
chr12:132053229	1.69732	2.59549	13.7864	1.93465e-29	1.99787e-28	55.8304
chr5:88660040	2.12037	-2.52848	13.7864	1.93497e-29	1.99819e-28	55.8302
chr11:67269008	-2.41317	1.65061	-13.7864	1.93504e-29	1.99827e-28	55.8302
chr16:85171183	1.13768	1.4853	13.7864	1.93508e-29	1.99831e-28	55.8302
chr17:42333175	-2.44232	1.35348	-13.7864	1.93538e-29	1.99861e-28	55.83
chr7:99374054	1.57415	-2.34024	13.7864	1.9355e-29	1.99873e-28	55.83
chr16:85586654	1.88915	-0.517988	13.7864	1.9355e-29	1.99873e-28	55.83
chr6:129775301	1.68549	-2.96823	13.7864	1.93551e-29	1.99873e-28	55.83
chr11:125496553	1.56195	-2.95085	13.7863	1.93585e-29	1.99909e-28	55.8298
chr13:113459726	-1.66854	2.75585	-13.7863	1.93594e-29	1.99917e-28	55.8297
chr19:1117454	-1.84134	2.21677	-13.7863	1.93594e-29	1.99917e-28	55.8297
chr11:119376319	-2.69268	1.00232	-13.7863	1.93615e-29	1.99939e-28	55.8296
chr12:125100456	-2.17341	1.0472	-13.7863	1.9362e-29	1.99943e-28	55.8296
chr7:55109595	2.72427	-1.99921	13.7863	1.93649e-29	1.99973e-28	55.8295
chr1:16990326	1.38622	2.44604	13.7863	1.93653e-29	1.99977e-28	55.8294
chr19:48746623	1.58622	-1.76457	13.7863	1.93656e-29	1.9998e-28	55.8294
chr1:19081556	2.72683	-1.77756	13.7863	1.93659e-29	1.99982e-28	55.8294
chr7:105218473	2.74024	-1.39646	13.7863	1.9367e-29	1.99994e-28	55.8293
chr14:69572690	1.61805	-0.199756	13.7863	1.93673e-29	1.99996e-28	55.8293
chr1:1599204	2.52085	-2.6514	13.7862	1.93699e-29	2.00023e-28	55.8292
chr11:10302361	2.44195	-0.427927	13.7862	1.93708e-29	2.00032e-28	55.8291
chr2:144432059	1.60256	0.861646	13.7862	1.93718e-29	2.00042e-28	55.8291
chr3:126989016	-1.56695	2.4047	-13.7862	1.93719e-29	2.00043e-28	55.8291
chr20:21714329	2.28061	-2.95713	13.7862	1.93731e-29	2.00055e-28	55.829
chrX:21489897	-2.04098	1.15951	-13.7862	1.93746e-29	2.0007e-28	55.829
chr4:2933348	-2.49659	1.21451	-13.7862	1.93759e-29	2.00083e-28	55.8289
chr7:55212982	1.95646	-0.457988	13.7862	1.93761e-29	2.00085e-28	55.8289
chr2:60298375	-2.23037	1.62274	-13.7862	1.93774e-29	2.00098e-28	55.8288
chr3:30437461	-1.78427	0.480671	-13.7862	1.93782e-29	2.00106e-28	55.8288
chr3:157155625	-1.9661	1.38073	-13.7862	1.93809e-29	2.00133e-28	55.8286
chr16:24036883	1.735	-3.0153	13.7862	1.93815e-29	2.00139e-28	55.8286
chr8:37566982	-1.68537	-1.0228	-13.7862	1.93819e-29	2.00143e-28	55.8286
chr11:117198484	1.50951	1.80585	13.7861	1.93829e-29	2.00153e-28	55.8285
chr14:55440503	1.6361	-1.75427	13.7861	1.93845e-29	2.00169e-28	55.8284
chr1:85215168	-2.47451	0.573598	-13.7861	1.93853e-29	2.00177e-28	55.8284
chr11:119426310	2.62293	-1.38134	13.7861	1.9386e-29	2.00184e-28	55.8284
chr14:100825233	1.44415	0.641098	13.7861	1.9386e-29	2.00185e-28	55.8284
chr11:72781167	2.69817	-2.08091	13.7861	1.93896e-29	2.00221e-28	55.8282
chr14:54652316	2.71768	-1.9797	13.7861	1.9394e-29	2.00267e-28	55.8279
chr3:62471384	1.30915	-1.5675	13.786	1.93952e-29	2.00278e-28	55.8279
chr13:113605040	-2.26061	2.86421	-13.786	1.93986e-29	2.00313e-28	55.8277
chr1:85244948	1.7789	-2.56384	13.786	1.93995e-29	2.00322e-28	55.8277
chr9:214284	1.5711	0.686037	13.786	1.94e-29	2.00327e-28	55.8276
chr7:2792363	2.32341	-0.543659	13.786	1.94022e-29	2.00349e-28	55.8275
chr16:11254829	1.71939	-2.7497	13.786	1.94027e-29	2.00355e-28	55.8275
chr2:156330565	2.35	-1.36061	13.786	1.94036e-29	2.00363e-28	55.8275
chr6:45637790	-2.21915	1.26091	-13.786	1.94038e-29	2.00365e-28	55.8274
chr14:54299497	-1.98561	0.979878	-13.786	1.94042e-29	2.00369e-28	55.8274
chr11:86742315	1.54646	1.8236	13.786	1.94046e-29	2.00373e-28	55.8274
chr19:35860901	1.27951	-3.81195	13.786	1.94051e-29	2.00378e-28	55.8274
chr19:16566536	-2.68	2.08415	-13.786	1.94057e-29	2.00383e-28	55.8274
chr4:6974513	1.53049	-2.47012	13.786	1.94076e-29	2.00403e-28	55.8272
chr12:111287736	-2.665	0.617378	-13.7859	1.94079e-29	2.00406e-28	55.8272
chr6:157552779	1.87037	0.867988	13.7859	1.94079e-29	2.00406e-28	55.8272
chr10:112811936	2.935	-1.70457	13.7859	1.94082e-29	2.00408e-28	55.8272
chr10:131983893	1.7461	1.96012	13.7859	1.94101e-29	2.00427e-28	55.8271
chr16:29132739	1.77939	2.23848	13.7859	1.94109e-29	2.00435e-28	55.8271
chr7:1046578	1.51	1.50549	13.7859	1.94115e-29	2.00441e-28	55.8271
chr10:132563838	1.1922	2.15915	13.7859	1.94117e-29	2.00443e-28	55.827
chr12:16787997	-1.67146	-0.528537	-13.7859	1.94118e-29	2.00443e-28	55.827
chr22:42794226	1.63439	1.56037	13.7859	1.9413e-29	2.00456e-28	55.827
chrX:150508659	-2.13854	1.55134	-13.7859	1.94141e-29	2.00467e-28	55.8269
chr20:23366035	-1.3522	2.48037	-13.7859	1.94156e-29	2.00482e-28	55.8268
chr22:26711337	1.41183	0.397622	13.7859	1.94163e-29	2.00489e-28	55.8268
chr1:178581708	1.81512	-2.1689	13.7859	1.94176e-29	2.00502e-28	55.8267
chr12:77379066	1.25427	2.93433	13.7859	1.94183e-29	2.0051e-28	55.8267
chr2:121365905	-2.18488	1.53683	-13.7859	1.94193e-29	2.00519e-28	55.8267
chr3:128425521	-1.74866	1.29201	-13.7858	1.94216e-29	2.00543e-28	55.8265
chr14:34711387	3.05524	-1.96409	13.7858	1.94217e-29	2.00543e-28	55.8265
chr1:19600379	-1.71159	1.97421	-13.7858	1.94237e-29	2.00563e-28	55.8264
chr13:106530698	2.43951	-1.93829	13.7858	1.94252e-29	2.00579e-28	55.8263
chr15:86916837	-1.6989	1.47445	-13.7858	1.94255e-29	2.00582e-28	55.8263
chr1:43348687	2.72122	-1.58098	13.7858	1.94271e-29	2.00598e-28	55.8262
chr16:2090913	2.48341	-1.69988	13.7858	1.94282e-29	2.00609e-28	55.8262
chr12:123969240	-2.46585	1.51841	-13.7857	1.94342e-29	2.00671e-28	55.8259
chr13:43348025	-1.77732	2.4	-13.7857	1.94369e-29	2.00698e-28	55.8257
chr16:8644628	-2.63329	2.08933	-13.7857	1.94434e-29	2.00765e-28	55.8254
chr2:36240518	-2.32817	1.47652	-13.7857	1.94435e-29	2.00766e-28	55.8254
chr3:42805478	1.48939	-3.39421	13.7857	1.9444e-29	2.00771e-28	55.8254
chr17:2700531	1.565	1.92445	13.7856	1.94464e-29	2.00795e-28	55.8253
chr3:47000934	-2.02159	0.319207	-13.7856	1.94501e-29	2.00833e-28	55.8251
chr12:124554165	-1.75976	2.34939	-13.7856	1.94509e-29	2.00841e-28	55.825
chr5:177367738	2.90841	-1.62701	13.7856	1.94521e-29	2.00853e-28	55.825
chr16:12652477	-1.69695	1.40896	-13.7856	1.94524e-29	2.00856e-28	55.8249
chr1:226723943	2.96829	-2.11293	13.7856	1.94526e-29	2.00858e-28	55.8249
chr11:67071625	1.89159	-2.47201	13.7856	1.94532e-29	2.00864e-28	55.8249
chr16:14309183	2.54073	-0.718415	13.7856	1.94545e-29	2.00877e-28	55.8248
chr17:49328865	-2.05098	1.87659	-13.7856	1.94555e-29	2.00887e-28	55.8248
chr1:204080458	2.54012	-1.97982	13.7855	1.94584e-29	2.00916e-28	55.8246
chr9:37904854	1.815	-2.51567	13.7855	1.94591e-29	2.00923e-28	55.8246
chr16:67399363	1.33646	0.868598	13.7855	1.94601e-29	2.00933e-28	55.8246
chr18:59042223	-2.35061	0.475427	-13.7855	1.94665e-29	2.00999e-28	55.8242
chr17:67044491	-1.83061	1.74933	-13.7855	1.94667e-29	2.01001e-28	55.8242
chr10:70778483	2.24793	-1.22262	13.7855	1.94673e-29	2.01007e-28	55.8242
chr20:35490974	-2.94232	1.64421	-13.7855	1.94678e-29	2.01012e-28	55.8242
chr7:44274237	1.27829	2.79841	13.7854	1.94737e-29	2.01072e-28	55.8239
chr8:141221682	1.97817	2.07055	13.7854	1.94753e-29	2.01088e-28	55.8238
chr4:95250425	-1.69293	2.51634	-13.7854	1.94805e-29	2.01141e-28	55.8235
chr14:100547703	-1.95841	-0.273354	-13.7854	1.9481e-29	2.01147e-28	55.8235
chr8:2733860	2.24402	-1.99811	13.7854	1.94817e-29	2.01153e-28	55.8234
chr2:45000879	2.8722	-1.84195	13.7854	1.94817e-29	2.01154e-28	55.8234
chr21:41762920	-1.79037	-2.79018	-13.7854	1.94825e-29	2.01162e-28	55.8234
chr6:35798266	1.27329	1.12457	13.7853	1.94843e-29	2.0118e-28	55.8233
chr11:6630585	2.90915	-1.76091	13.7853	1.94864e-29	2.01201e-28	55.8232
chr22:19789469	-1.71707	2.09976	-13.7853	1.94865e-29	2.01202e-28	55.8232
chr22:24494535	1.48207	-3.34543	13.7853	1.94865e-29	2.01202e-28	55.8232
chr4:183987419	2.92134	-1.8936	13.7853	1.94874e-29	2.0121e-28	55.8232
chr5:143758698	1.93195	1.60317	13.7853	1.9488e-29	2.01216e-28	55.8231
chr9:127561190	1.41232	2.69189	13.7853	1.94893e-29	2.01229e-28	55.8231
chr16:2163666	2.87476	-1.48774	13.7853	1.94907e-29	2.01243e-28	55.823
chr16:66336063	-2.50427	1.05091	-13.7853	1.94907e-29	2.01243e-28	55.823
chr2:238128817	1.64024	-0.0306098	13.7853	1.94938e-29	2.01275e-28	55.8228
chr8:29353478	-1.51951	0.278902	-13.7853	1.94941e-29	2.01277e-28	55.8228
chr14:66496494	-2.53768	0.906402	-13.7853	1.94944e-29	2.01281e-28	55.8228
chr16:85214120	-1.88171	2.04634	-13.7853	1.94955e-29	2.01292e-28	55.8227
chr19:12665501	-3.1028	1.84226	-13.7852	1.94971e-29	2.01308e-28	55.8227
chr6:138424260	1.6678	1.4528	13.7852	1.94972e-29	2.01308e-28	55.8227
chr19:929803	1.59695	2.71128	13.7852	1.94973e-29	2.01309e-28	55.8226
chr5:138257787	2.31122	0.0506098	13.7852	1.95007e-29	2.01344e-28	55.8225
chr6:130035031	2.55976	-0.244634	13.7852	1.9503e-29	2.01368e-28	55.8224
chr13:112075039	1.95232	-1.70799	13.7852	1.95043e-29	2.0138e-28	55.8223
chr5:177431524	-2.51268	0.482317	-13.7852	1.95052e-29	2.0139e-28	55.8222
chr9:131487131	-1.28634	2.90585	-13.7852	1.95054e-29	2.01391e-28	55.8222
chr10:102066931	-1.18683	2.28878	-13.7852	1.95055e-29	2.01392e-28	55.8222
chr8:31641022	-1.67573	-0.734695	-13.7852	1.95063e-29	2.014e-28	55.8222
chr12:132663141	-3.0189	1.76457	-13.7852	1.95063e-29	2.014e-28	55.8222
chr7:74635829	2.27329	-1.87079	13.7852	1.95063e-29	2.014e-28	55.8222
chr16:48156274	1.47098	2.25427	13.7852	1.95081e-29	2.01417e-28	55.8221
chr9:98087433	3.25939	-1.95079	13.7852	1.95082e-29	2.01418e-28	55.8221
chr18:7657701	-1.75134	2.03677	-13.7851	1.95101e-29	2.01438e-28	55.822
chr10:3500436	3.1528	-1.8947	13.7851	1.95124e-29	2.01462e-28	55.8219
chr6:31575511	1.54183	-2.7236	13.7851	1.95132e-29	2.0147e-28	55.8218
chr17:78421518	1.60598	1.78299	13.7851	1.95136e-29	2.01473e-28	55.8218
chr11:417906	2.69476	-2.23713	13.7851	1.95148e-29	2.01485e-28	55.8217
chr17:7408373	1.79244	-1.32524	13.7851	1.95163e-29	2.015e-28	55.8217
chr5:76482997	-1.58732	2.95402	-13.785	1.95232e-29	2.01572e-28	55.8213
chr3:61939070	-2.78524	0.895427	-13.785	1.95239e-29	2.01578e-28	55.8213
chr13:46390120	-1.67427	-0.822256	-13.785	1.95241e-29	2.0158e-28	55.8213
chr1:91026563	-2.03159	2.08116	-13.785	1.95278e-29	2.01618e-28	55.8211
chr2:100105549	1.81829	-1.79037	13.785	1.95281e-29	2.01621e-28	55.8211
chrX:371568	-1.48598	2.64165	-13.785	1.95284e-29	2.01624e-28	55.8211
chr7:6591620	-2.31659	2.28317	-13.785	1.95285e-29	2.01624e-28	55.821
chr17:48541218	2.71427	-1.11494	13.785	1.95294e-29	2.01634e-28	55.821
chr17:2960446	2.76146	-2.04573	13.785	1.95308e-29	2.01647e-28	55.8209
chr4:169315014	2.89805	-1.92366	13.785	1.95314e-29	2.01654e-28	55.8209
chr4:135277243	-1.62915	2.3086	-13.785	1.95319e-29	2.01658e-28	55.8209
chr7:2406133	-2.59732	1.28646	-13.785	1.95325e-29	2.01664e-28	55.8208
chr15:68464089	2.04207	1.49726	13.785	1.95326e-29	2.01665e-28	55.8208
chr4:153683652	1.38585	0.60561	13.785	1.95337e-29	2.01675e-28	55.8208
chr16:2671590	-2.20512	1.33768	-13.785	1.95339e-29	2.01678e-28	55.8208
chr16:18802211	1.47768	0.959451	13.7849	1.95381e-29	2.01721e-28	55.8206
chr2:156329449	2.73171	-2.61366	13.7849	1.95388e-29	2.01727e-28	55.8205
chr16:11508992	1.23561	2.38976	13.7849	1.95399e-29	2.01739e-28	55.8205
chr2:41954880	1.13622	2.56921	13.7849	1.95437e-29	2.01777e-28	55.8203
chr18:46098852	1.40317	0.230976	13.7849	1.95438e-29	2.01778e-28	55.8203
chr14:50050727	1.83878	2.025	13.7848	1.95473e-29	2.01814e-28	55.8201
chr6:105993565	2.37878	-1.67354	13.7848	1.95476e-29	2.01817e-28	55.8201
chr14:20435452	3.22793	-1.97213	13.7848	1.95491e-29	2.01832e-28	55.82
chr6:10390072	2.50256	-2.38067	13.7848	1.95494e-29	2.01835e-28	55.82
chr15:62782664	2.89537	-1.95963	13.7848	1.955e-29	2.01841e-28	55.8199
chr18:8612521	2.89159	-1.52957	13.7848	1.95503e-29	2.01843e-28	55.8199
chr11:74719966	1.38171	2.60927	13.7848	1.95512e-29	2.01852e-28	55.8199
chr11:64797410	-1.94598	1.1453	-13.7848	1.95516e-29	2.01856e-28	55.8199
chr11:65592425	2.47171	-2.42695	13.7848	1.95519e-29	2.0186e-28	55.8198
chr16:3067410	1.53402	1.53372	13.7848	1.95525e-29	2.01865e-28	55.8198
chr10:95559843	2.30756	-1.76488	13.7848	1.95535e-29	2.01875e-28	55.8198
chr19:38193730	-1.76744	2.44433	-13.7848	1.95541e-29	2.01881e-28	55.8197
chr1:31667611	-1.83427	2.36896	-13.7848	1.95543e-29	2.01882e-28	55.8197
chr5:180811295	1.37976	-2.00744	13.7848	1.95572e-29	2.01912e-28	55.8196
chr14:36654326	2.25805	-2.87451	13.7847	1.95615e-29	2.01957e-28	55.8194
chr4:8028231	1.58524	1.54189	13.7847	1.95635e-29	2.01977e-28	55.8193
chr17:5020195	-2.21415	0.975122	-13.7847	1.9565e-29	2.01992e-28	55.8192
chr1:113713754	-1.52585	2.70085	-13.7847	1.95653e-29	2.01994e-28	55.8192
chr10:122162795	-1.85537	-1.11622	-13.7847	1.95666e-29	2.02008e-28	55.8191
chr5:179377270	-2.72488	1.0628	-13.7847	1.95666e-29	2.02008e-28	55.8191
chr14:44893743	-2.28085	1.47384	-13.7847	1.95667e-29	2.02008e-28	55.8191
chr11:65378585	-2.33598	0.695549	-13.7847	1.95674e-29	2.02015e-28	55.8191
chr6:166557329	-2.71854	0.623293	-13.7847	1.95686e-29	2.02028e-28	55.819
chr21:42578328	-1.77317	2.11707	-13.7847	1.95703e-29	2.02045e-28	55.8189
chr19:38596530	2.2078	-1.94098	13.7846	1.95733e-29	2.02075e-28	55.8188
chr1:226712907	-2.93537	1.93378	-13.7846	1.95749e-29	2.02091e-28	55.8187
chr15:64163833	1.80634	-1.70841	13.7846	1.95755e-29	2.02097e-28	55.8186
chr3:24496330	1.39439	2.25085	13.7846	1.95767e-29	2.02109e-28	55.8186
chr7:5591507	1.64329	-2.77299	13.7846	1.95784e-29	2.02127e-28	55.8185
chr5:373183	2.05878	0.115366	13.7846	1.95789e-29	2.02132e-28	55.8185
chr15:55591141	-1.05439	0.33061	-13.7846	1.9579e-29	2.02133e-28	55.8185
chr7:27113667	2.96878	-2.37134	13.7846	1.9581e-29	2.02152e-28	55.8184
chr21:44549438	-2.15793	1.87335	-13.7846	1.9581e-29	2.02153e-28	55.8184
chr14:93787606	2.04402	-1.41909	13.7846	1.95821e-29	2.02163e-28	55.8183
chr16:88465843	-1.71366	2.45829	-13.7846	1.95848e-29	2.02191e-28	55.8182
chr3:49422743	1.35293	-1.94707	13.7845	1.95861e-29	2.02204e-28	55.8181
chr2:96826756	-1.33134	3.08226	-13.7845	1.95889e-29	2.02232e-28	55.818
chr6:6724252	-1.74524	-1.09701	-13.7845	1.95891e-29	2.02234e-28	55.818
chr6:15421227	2.90171	-1.5322	13.7845	1.95906e-29	2.0225e-28	55.8179
chr8:48430466	-1.65232	-2.39433	-13.7845	1.95909e-29	2.02252e-28	55.8179
chr22:32949721	3.01	-1.65195	13.7845	1.95933e-29	2.02277e-28	55.8177
chr7:92831294	-1.81988	1.6964	-13.7845	1.95975e-29	2.0232e-28	55.8175
chr7:3880406	-2.03207	1.55433	-13.7844	1.95984e-29	2.02329e-28	55.8175
chr14:104932948	1.71402	-3.08652	13.7844	1.95997e-29	2.02342e-28	55.8174
chr16:8686131	2.50244	-2.39951	13.7844	1.96043e-29	2.0239e-28	55.8172
chr17:7583482	2.11805	-2.4678	13.7844	1.96046e-29	2.02392e-28	55.8172
chr17:42122761	3.12195	-2.24329	13.7844	1.96057e-29	2.02404e-28	55.8171
chr12:14260652	1.9739	-3.22805	13.7844	1.96068e-29	2.02414e-28	55.8171
chr1:1286609	1.54	-1.33805	13.7844	1.96068e-29	2.02415e-28	55.817
chr14:102508533	2.78854	-2.09134	13.7844	1.96096e-29	2.02443e-28	55.8169
chr10:22631957	1.77805	0.918659	13.7843	1.96111e-29	2.02457e-28	55.8168
chr5:151295354	-1.85207	1.5836	-13.7843	1.9613e-29	2.02477e-28	55.8167
chr1:67716787	-1.37768	2.94567	-13.7843	1.96168e-29	2.02516e-28	55.8165
chr7:5349234	2.39988	-0.595427	13.7843	1.96169e-29	2.02517e-28	55.8165
chr6:166542776	2.72622	-1.79445	13.7843	1.96176e-29	2.02524e-28	55.8165
chr14:105194504	-1.58341	0.692927	-13.7843	1.96189e-29	2.02537e-28	55.8164
chr16:54291490	2.36341	-1.93341	13.7843	1.96202e-29	2.0255e-28	55.8164
chr5:5419391	1.56902	-2.58963	13.7843	1.96237e-29	2.02586e-28	55.8162
chr12:121452594	2.42671	-2.24677	13.7842	1.9626e-29	2.0261e-28	55.8161
chr1:202132758	3.26134	-1.99823	13.7842	1.96267e-29	2.02616e-28	55.816
chr15:58137819	1.55732	2.27902	13.7842	1.96279e-29	2.02628e-28	55.816
chr6:1136999	-2.6789	1.07152	-13.7842	1.9628e-29	2.02629e-28	55.816
chr8:137147113	-2.63024	0.923171	-13.7842	1.96307e-29	2.02657e-28	55.8158
chr12:31103885	-2.4111	0.630793	-13.7842	1.96315e-29	2.02664e-28	55.8158
chr17:81076348	2.72976	-2.21427	13.7842	1.96323e-29	2.02672e-28	55.8158
chr5:149579175	2.61841	-1.3736	13.7842	1.96341e-29	2.0269e-28	55.8157
chr2:152647889	-1.5722	3.02793	-13.7841	1.96391e-29	2.02742e-28	55.8154
chr16:629396	1.89341	0.105976	13.7841	1.96419e-29	2.0277e-28	55.8153
chr2:3597527	1.96841	0.46628	13.7841	1.96469e-29	2.02822e-28	55.815
chrX:21657592	1.81098	-0.505122	13.784	1.96562e-29	2.02918e-28	55.8145
chr22:29290230	-2.06268	0.900366	-13.784	1.96586e-29	2.02942e-28	55.8144
chr6:137739622	1.40268	3.00134	13.784	1.96592e-29	2.02948e-28	55.8144
chr8:144108530	1.63817	0.3825	13.7839	1.96623e-29	2.02979e-28	55.8142
chr15:93076065	1.5489	2.29628	13.7839	1.96654e-29	2.03011e-28	55.8141
chr13:20161957	2.34585	-1.53976	13.7839	1.96656e-29	2.03013e-28	55.8141
chr2:28232469	-2.29427	0.362622	-13.7839	1.96661e-29	2.03018e-28	55.814
chr7:98994133	-1.57061	0.577012	-13.7839	1.96666e-29	2.03023e-28	55.814
chr11:65647518	3.20951	-1.83195	13.7839	1.9668e-29	2.03037e-28	55.8139
chr16:2987840	2.55232	-1.20299	13.7839	1.96724e-29	2.03082e-28	55.8137
chr17:41523965	2.72476	-1.84543	13.7839	1.9673e-29	2.03088e-28	55.8137
chr16:67649618	3.03573	-2.0636	13.7838	1.96753e-29	2.03111e-28	55.8136
chr8:123236123	-2.51646	0.51372	-13.7838	1.96786e-29	2.03145e-28	55.8134
chr2:26180145	1.86756	-0.150976	13.7838	1.96792e-29	2.03152e-28	55.8134
chr12:119804364	3.15463	-1.97	13.7838	1.96794e-29	2.03153e-28	55.8134
chr1:155821492	-2.44561	1.60159	-13.7838	1.96811e-29	2.0317e-28	55.8133
chr16:29218961	-1.92073	2.8472	-13.7838	1.96817e-29	2.03176e-28	55.8132
chr20:50321275	2.91659	-1.78378	13.7838	1.96861e-29	2.03222e-28	55.813
chr6:33279363	1.25622	1.57201	13.7837	1.9688e-29	2.0324e-28	55.8129
chr16:86377568	2.69183	-1.20896	13.7837	1.96884e-29	2.03244e-28	55.8129
chr3:126552016	1.52659	1.63976	13.7837	1.96906e-29	2.03267e-28	55.8128
chr19:1112455	2.63439	-1.54829	13.7837	1.96907e-29	2.03267e-28	55.8128
chr17:2935768	-3.065	1.80482	-13.7837	1.96911e-29	2.03272e-28	55.8128
chr1:35558663	1.31037	-3.36287	13.7837	1.96923e-29	2.03283e-28	55.8127
chr15:71364780	-2.11476	2.53165	-13.7837	1.96932e-29	2.03293e-28	55.8127
chr6:107185721	1.52122	0.643293	13.7837	1.96947e-29	2.03308e-28	55.8126
chr19:38193564	-1.69817	2.55165	-13.7837	1.96952e-29	2.03312e-28	55.8126
chr13:106376637	1.96439	0.283171	13.7837	1.96958e-29	2.03318e-28	55.8125
chr12:51026755	1.54098	-1.5039	13.7837	1.96961e-29	2.03321e-28	55.8125
chr3:183637476	-1.44939	0.0966463	-13.7837	1.96962e-29	2.03322e-28	55.8125
chr18:26546009	2.70341	-2.14061	13.7837	1.97004e-29	2.03365e-28	55.8123
chr11:705855	2.1128	-2.45213	13.7836	1.97008e-29	2.03369e-28	55.8123
chr1:2494043	-2.18744	1.72079	-13.7836	1.97011e-29	2.03372e-28	55.8123
chr9:34050084	2.03866	0.00445122	13.7836	1.97012e-29	2.03372e-28	55.8123
chr10:110498834	1.65805	-3.43927	13.7836	1.97033e-29	2.03393e-28	55.8121
chr2:180152693	1.35866	1.97677	13.7836	1.97033e-29	2.03393e-28	55.8121
chr5:179526619	1.44598	2.83384	13.7836	1.97039e-29	2.03399e-28	55.8121
chr5:179816726	1.75927	-2.29732	13.7836	1.97051e-29	2.03411e-28	55.8121
chr7:15366278	1.50524	2.00994	13.7836	1.97057e-29	2.03417e-28	55.812
chr6:32338263	1.55622	1.56494	13.7836	1.97064e-29	2.03424e-28	55.812
chr7:99624607	-3.3289	1.99079	-13.7836	1.97122e-29	2.03483e-28	55.8117
chr20:63292233	1.29366	2.07171	13.7836	1.9713e-29	2.03492e-28	55.8117
chr10:6312011	-2.16195	1.39988	-13.7836	1.97133e-29	2.03495e-28	55.8116
chr10:102244696	1.87402	-0.678354	13.7835	1.97157e-29	2.03519e-28	55.8115
chr11:76280016	-1.73634	2.525	-13.7835	1.97162e-29	2.03524e-28	55.8115
chr1:13494296	-2.07841	-0.111159	-13.7835	1.97163e-29	2.03524e-28	55.8115
chr5:134845487	-1.35598	1.2553	-13.7835	1.97176e-29	2.03538e-28	55.8114
chr4:76582506	1.2872	2.6114	13.7835	1.97182e-29	2.03544e-28	55.8114
chr3:180382993	-1.60159	0.491402	-13.7835	1.97209e-29	2.03571e-28	55.8113
chr3:149599393	-1.52098	2.95037	-13.7835	1.97249e-29	2.03612e-28	55.8111
chr5:134122670	-1.83207	1.73982	-13.7835	1.97255e-29	2.03618e-28	55.811
chr8:37454681	1.38244	1.41988	13.7834	1.9727e-29	2.03633e-28	55.8109
chr11:1283399	-1.6278	2.85585	-13.7834	1.97332e-29	2.03697e-28	55.8106
chr10:70323268	-2.09305	0.81189	-13.7834	1.97335e-29	2.037e-28	55.8106
chr2:240733659	1.10707	0.0767073	13.7834	1.97342e-29	2.03707e-28	55.8106
chr1:17532132	-1.82683	2.07829	-13.7834	1.9735e-29	2.03714e-28	55.8105
chr1:221838007	-2.76073	1.40963	-13.7834	1.97367e-29	2.03732e-28	55.8105
chr22:49919433	2.72134	-1.16579	13.7833	1.97407e-29	2.03773e-28	55.8103
chr2:9212902	2.8439	-1.78183	13.7833	1.9743e-29	2.03796e-28	55.8101
chr18:50729420	-1.81732	2.64646	-13.7833	1.97447e-29	2.03814e-28	55.81
chr5:152688761	2.42878	-1.7	13.7833	1.97509e-29	2.03877e-28	55.8097
chr7:2066257	-1.62024	1.90512	-13.7833	1.97509e-29	2.03877e-28	55.8097
chr10:533285	1.65707	1.20768	13.7833	1.97514e-29	2.03881e-28	55.8097
chr11:67730758	-2.05341	2.33659	-13.7832	1.97536e-29	2.03904e-28	55.8096
chr2:85259259	2.83659	-1.62183	13.7832	1.9754e-29	2.03908e-28	55.8096
chr3:31952440	-2.11024	0.140122	-13.7832	1.97558e-29	2.03926e-28	55.8095
chr9:95426136	2.20915	-2.4364	13.7832	1.97561e-29	2.03929e-28	55.8095
chr4:56315115	1.31915	2.51616	13.7832	1.97587e-29	2.03955e-28	55.8093
chr19:6744462	2.70085	-1.5375	13.7832	1.97595e-29	2.03964e-28	55.8093
chr10:110822861	2.62012	-1.90689	13.7832	1.97598e-29	2.03967e-28	55.8093
chr6:33206835	1.58207	0.924695	13.7832	1.97606e-29	2.03974e-28	55.8092
chr8:141170068	1.66768	-2.26665	13.7832	1.97609e-29	2.03977e-28	55.8092
chr1:3471949	1.31915	-3.76811	13.7832	1.97618e-29	2.03986e-28	55.8092
chr11:6630326	3.14329	-2.04738	13.7832	1.97646e-29	2.04014e-28	55.809
chr7:157570638	1.7072	0.0457927	13.7831	1.97659e-29	2.04028e-28	55.809
chr6:10405068	1.46951	-2.8372	13.7831	1.9766e-29	2.04028e-28	55.809
chr1:231200864	1.25659	0.0778049	13.7831	1.97669e-29	2.04037e-28	55.8089
chr6:10405193	2.10427	-2.63165	13.7831	1.97681e-29	2.04049e-28	55.8089
chr16:87337430	-2.87744	1.86713	-13.7831	1.97681e-29	2.04049e-28	55.8089
chr2:181141055	1.41598	0.239939	13.7831	1.97697e-29	2.04066e-28	55.8088
chr9:130833482	1.70146	1.8078	13.7831	1.97701e-29	2.04069e-28	55.8088
chr1:210252261	1.78683	-2.0261	13.7831	1.97709e-29	2.04078e-28	55.8087
chr8:78805517	-1.39854	-3.40427	-13.7831	1.97724e-29	2.04092e-28	55.8086
chr3:49801194	1.48366	2.13976	13.7831	1.97728e-29	2.04096e-28	55.8086
chr12:19620356	2.99134	-1.56518	13.7831	1.97748e-29	2.04117e-28	55.8085
chr5:1239572	-2.13927	0.981341	-13.7831	1.97749e-29	2.04118e-28	55.8085
chr9:129790742	1.64866	-1.65738	13.7831	1.97758e-29	2.04126e-28	55.8085
chr5:1313765	-1.53037	1.79884	-13.7831	1.97763e-29	2.04131e-28	55.8085
chr19:10625480	2.26329	-2.4264	13.783	1.97809e-29	2.04179e-28	55.8082
chr7:81618818	1.5839	2.17378	13.783	1.97815e-29	2.04184e-28	55.8082
chr16:762140	2.86707	-1.60829	13.783	1.97834e-29	2.04203e-28	55.8081
chr22:30288661	1.50805	-1.98707	13.783	1.97847e-29	2.04217e-28	55.808
chr11:61020193	1.31049	2.15122	13.783	1.9785e-29	2.0422e-28	55.808
chr17:17810961	1.55268	0.801707	13.783	1.97851e-29	2.04221e-28	55.808
chr15:59347103	1.63915	0.0531098	13.783	1.97863e-29	2.04232e-28	55.8079
chr11:1931385	2.1939	-0.689268	13.783	1.97868e-29	2.04237e-28	55.8079
chr5:14756519	-1.73707	2.48427	-13.783	1.97873e-29	2.04242e-28	55.8079
chr17:62573383	-1.51585	2.34049	-13.783	1.97882e-29	2.04251e-28	55.8079
chr16:66935602	2.8411	-2.1736	13.783	1.97884e-29	2.04253e-28	55.8078
chr11:69298312	2.25427	-2.36774	13.783	1.97902e-29	2.04271e-28	55.8078
chr4:36322948	-1.48341	1.18354	-13.7829	1.97966e-29	2.04336e-28	55.8074
chr1:196428181	1.35805	1.93976	13.7829	1.97979e-29	2.0435e-28	55.8074
chr3:170909399	1.69049	2.38537	13.7829	1.98007e-29	2.04379e-28	55.8072
chr5:135028138	2.5128	-2.01152	13.7829	1.98027e-29	2.04399e-28	55.8071
chr20:59934428	1.73732	-2.2539	13.7829	1.98033e-29	2.04405e-28	55.8071
chr9:128392615	2.10598	1.43006	13.7828	1.98045e-29	2.04417e-28	55.807
chr1:185377495	-2.57963	1.22909	-13.7828	1.98064e-29	2.04437e-28	55.8069
chr18:12434981	1.51549	1.98677	13.7828	1.9807e-29	2.04442e-28	55.8069
chr19:17079583	1.5472	2.21665	13.7828	1.98099e-29	2.04472e-28	55.8068
chr2:172329879	-1.70061	1.14518	-13.7828	1.98101e-29	2.04473e-28	55.8067
chr14:33642353	2.27756	-0.737195	13.7828	1.98109e-29	2.04481e-28	55.8067
chr6:165910819	-3.04902	0.787439	-13.7828	1.98119e-29	2.04491e-28	55.8067
chr16:67648081	1.31817	0.58872	13.7828	1.98133e-29	2.04505e-28	55.8066
chr19:41331016	2.56671	-2.14079	13.7828	1.98145e-29	2.04518e-28	55.8065
chr1:13798970	2.79024	-1.55671	13.7828	1.98161e-29	2.04533e-28	55.8064
chr7:85262951	2.45463	-2.02854	13.7827	1.98178e-29	2.04551e-28	55.8064
chr6:39203932	2.66939	-1.98226	13.7827	1.98199e-29	2.04572e-28	55.8063
chr19:48729369	2.93049	-1.69927	13.7827	1.982e-29	2.04573e-28	55.8062
chr1:225921889	-1.57695	2.52872	-13.7827	1.98211e-29	2.04585e-28	55.8062
chr1:10529248	1.98512	0.256463	13.7827	1.98228e-29	2.04602e-28	55.8061
chr10:47763901	1.31841	0.210793	13.7827	1.98255e-29	2.04629e-28	55.806
chr12:108241961	1.42768	2.06652	13.7827	1.98261e-29	2.04635e-28	55.8059
chr19:55253928	-2.43915	0.503598	-13.7827	1.9828e-29	2.04655e-28	55.8058
chr14:101456848	-1.47073	-2.30476	-13.7826	1.98307e-29	2.04682e-28	55.8057
chr2:54966620	1.99427	0.240061	13.7826	1.98309e-29	2.04683e-28	55.8057
chr5:126600558	1.73293	-2.57085	13.7826	1.9831e-29	2.04685e-28	55.8057
chr16:30964820	-2.87695	1.73896	-13.7826	1.98336e-29	2.04711e-28	55.8056
chr22:50547301	1.97183	-0.827134	13.7826	1.98338e-29	2.04713e-28	55.8056
chr1:1880837	1.31427	0.437378	13.7826	1.98342e-29	2.04716e-28	55.8055
chr13:61413453	1.50439	-0.630488	13.7826	1.98344e-29	2.04718e-28	55.8055
chr11:41393547	1.59634	-0.525976	13.7826	1.98347e-29	2.04721e-28	55.8055
chr17:75457665	2.45561	-1.41171	13.7826	1.98357e-29	2.04731e-28	55.8055
chr5:145937449	3.02524	-2.0836	13.7826	1.9836e-29	2.04734e-28	55.8054
chr6:34527525	1.42341	-2.62671	13.7826	1.98369e-29	2.04743e-28	55.8054
chr7:50303186	1.6011	1.7347	13.7826	1.9837e-29	2.04743e-28	55.8054
chr11:118197947	1.54085	0.986768	13.7826	1.9838e-29	2.04754e-28	55.8053
chr19:17403307	1.77976	0.271341	13.7826	1.98387e-29	2.04761e-28	55.8053
chr11:1921768	2.52951	-1.61854	13.7826	1.9842e-29	2.04794e-28	55.8051
chr8:1702030	2.43378	-1.29226	13.7825	1.98438e-29	2.04812e-28	55.805
chr8:19937038	1.72195	-2.65634	13.7825	1.98469e-29	2.04845e-28	55.8049
chr5:2757892	1.35634	-3.37976	13.7825	1.98513e-29	2.0489e-28	55.8047
chr17:82400875	-2.82902	1.22012	-13.7824	1.98557e-29	2.04934e-28	55.8045
chr11:68436982	1.53329	3.00335	13.7824	1.9857e-29	2.04948e-28	55.8044
chr17:1755401	-1.60268	-0.00878049	-13.7824	1.98577e-29	2.04955e-28	55.8043
chr3:196338234	2.04049	0.486341	13.7824	1.986e-29	2.04978e-28	55.8042
chr16:11024683	1.49183	2.53189	13.7824	1.98612e-29	2.0499e-28	55.8042
chr17:39755149	1.48695	0.947988	13.7824	1.98615e-29	2.04992e-28	55.8042
chr6:1961192	2.44744	-1.21616	13.7824	1.98626e-29	2.05004e-28	55.8041
chr17:62749821	-2.01537	1.47549	-13.7824	1.98655e-29	2.05034e-28	55.804
chr1:41381825	2.79463	-2.61378	13.7824	1.98668e-29	2.05046e-28	55.8039
chr20:25221426	1.34561	1.46768	13.7823	1.98685e-29	2.05063e-28	55.8038
chr17:44555433	1.44476	0.0075	13.7823	1.98687e-29	2.05065e-28	55.8038
chr2:74778849	2.41183	-1.83811	13.7823	1.98702e-29	2.0508e-28	55.8037
chr6:89410446	-1.32963	2.1236	-13.7823	1.98703e-29	2.05082e-28	55.8037
chr20:50114048	-1.52744	0.530915	-13.7823	1.98704e-29	2.05082e-28	55.8037
chr17:62680157	1.61854	1.71159	13.7823	1.98713e-29	2.05092e-28	55.8037
chr7:117427532	1.78646	2.06518	13.7823	1.98731e-29	2.05109e-28	55.8036
chr15:48120348	1.93341	2.00061	13.7823	1.98737e-29	2.05115e-28	55.8035
chr1:165357767	2.15561	-0.510488	13.7823	1.98766e-29	2.05145e-28	55.8034
chr1:2855968	-2.69951	1.00329	-13.7823	1.98767e-29	2.05146e-28	55.8034
chr9:127567428	2.35512	-2.44341	13.7823	1.98793e-29	2.05172e-28	55.8033
chr1:30965139	1.425	2.35933	13.7822	1.98813e-29	2.05193e-28	55.8032
chr1:40837718	1.58561	0.896098	13.7822	1.98824e-29	2.05203e-28	55.8031
chr2:177652042	2.42037	-2.15994	13.7822	1.98827e-29	2.05207e-28	55.8031
chr5:88140310	-2.335	0.942134	-13.7822	1.98846e-29	2.05226e-28	55.803
chr1:92953771	-2.24805	1.83024	-13.7822	1.98904e-29	2.05285e-28	55.8027
chr14:56798009	2.40476	-2.64433	13.7822	1.98914e-29	2.05295e-28	55.8027
chr8:1326573	-2.03244	2.32646	-13.7822	1.98928e-29	2.05309e-28	55.8026
chr7:78082715	1.51085	2.05616	13.7821	1.98951e-29	2.05333e-28	55.8025
chr2:8539191	2.31549	-1.88494	13.7821	1.9896e-29	2.05341e-28	55.8024
chrX:132220242	1.38707	1.125	13.7821	1.98974e-29	2.05356e-28	55.8024
chr5:759672	2.09707	0.730732	13.7821	1.98982e-29	2.05364e-28	55.8023
chr16:54489635	-1.82402	1.46909	-13.7821	1.98991e-29	2.05373e-28	55.8023
chr1:214531385	1.41963	1.7764	13.7821	1.99056e-29	2.0544e-28	55.8019
chr13:29520839	2.80671	-1.44189	13.782	1.99075e-29	2.05459e-28	55.8018
chr9:114930800	-2.46195	1.03171	-13.782	1.9912e-29	2.05505e-28	55.8016
chr19:34962786	-2.42159	1.26811	-13.782	1.99121e-29	2.05505e-28	55.8016
chr6:108562516	1.42768	-3.4553	13.782	1.99137e-29	2.05522e-28	55.8015
chr17:81036440	2.6372	-1.71226	13.782	1.99156e-29	2.05541e-28	55.8014
chr2:121089284	-1.74866	2.49018	-13.782	1.9918e-29	2.05566e-28	55.8013
chr2:218892119	1.34927	0.231585	13.782	1.99186e-29	2.05572e-28	55.8013
chr10:109880891	1.35951	2.48244	13.782	1.99195e-29	2.05581e-28	55.8012
chr7:55254470	1.55707	-3.68768	13.7819	1.99223e-29	2.05609e-28	55.8011
chr8:26576391	1.72073	-2.90463	13.7819	1.99242e-29	2.05629e-28	55.801
chr16:85078860	-1.79841	2.6347	-13.7819	1.99254e-29	2.05641e-28	55.8009
chr14:56797985	2.22439	-2.85183	13.7819	1.99258e-29	2.05645e-28	55.8009
chr4:134934341	1.35378	-1.44835	13.7819	1.99265e-29	2.05651e-28	55.8009
chr19:49338250	2.71768	-1.8575	13.7819	1.99301e-29	2.05688e-28	55.8007
chr3:197937033	-2.54122	1.40805	-13.7819	1.99314e-29	2.05701e-28	55.8006
chr16:10695124	-1.9511	1.54152	-13.7819	1.99315e-29	2.05702e-28	55.8006
chr2:238286787	2.68805	-2.03841	13.7819	1.9932e-29	2.05706e-28	55.8006
chr2:30385464	1.55841	-1.39396	13.7818	1.9933e-29	2.05717e-28	55.8006
chr21:35046499	-2.72037	1.89945	-13.7818	1.99332e-29	2.05718e-28	55.8006
chr7:16644365	2.12098	-0.692561	13.7818	1.99335e-29	2.05721e-28	55.8005
chr6:106746789	2.89695	-1.7797	13.7818	1.99354e-29	2.05741e-28	55.8004
chrX:2690188	2.02707	0.378902	13.7818	1.99366e-29	2.05753e-28	55.8004
chr12:79691839	1.45524	-2.99396	13.7818	1.99374e-29	2.05761e-28	55.8003
chr18:41457009	-2.87207	0.971768	-13.7818	1.99398e-29	2.05785e-28	55.8002
chr7:101232397	2.59037	-2.43494	13.7818	1.99401e-29	2.05788e-28	55.8002
chr19:17577462	2.18915	-0.130061	13.7818	1.99402e-29	2.05788e-28	55.8002
chr8:143515242	-1.43549	2.05945	-13.7818	1.99402e-29	2.05788e-28	55.8002
chr3:31363045	-1.4939	2.70988	-13.7818	1.99413e-29	2.058e-28	55.8002
chr22:24415207	2.40451	-0.0895732	13.7818	1.9943e-29	2.05817e-28	55.8001
chr3:181723821	2.01451	-2.74006	13.7818	1.99446e-29	2.05833e-28	55.8
chr19:29559884	1.34988	0.449451	13.7817	1.99467e-29	2.05854e-28	55.7999
chr12:7675726	-2.79159	1.50262	-13.7817	1.99504e-29	2.05893e-28	55.7997
chr10:541113	-2.68927	1.27098	-13.7817	1.99517e-29	2.05905e-28	55.7996
chr2:9820775	1.7222	2.75	13.7817	1.9955e-29	2.05939e-28	55.7995
chr2:2748140	-2.38488	1.35561	-13.7817	1.9959e-29	2.0598e-28	55.7993
chr10:79382003	2.55866	-1.40872	13.7816	1.99608e-29	2.05998e-28	55.7992
chr4:150583572	3.2378	-1.58927	13.7816	1.99615e-29	2.06006e-28	55.7991
chr16:88523974	-1.38732	1.32049	-13.7816	1.99623e-29	2.06014e-28	55.7991
chr20:20016997	1.47976	-3.11927	13.7816	1.99643e-29	2.06033e-28	55.799
chr22:28105570	-2.10256	1.77177	-13.7816	1.99647e-29	2.06037e-28	55.799
chr17:18247316	2.80927	-1.87463	13.7816	1.99648e-29	2.06038e-28	55.799
chr2:127650424	1.78305	0.660427	13.7816	1.99651e-29	2.06041e-28	55.799
chr5:2005854	1.57671	1.73652	13.7816	1.99664e-29	2.06054e-28	55.7989
chr8:42838240	-1.45012	3.1836	-13.7816	1.99692e-29	2.06083e-28	55.7988
chr21:38206977	1.73512	1.37354	13.7816	1.99699e-29	2.0609e-28	55.7987
chr17:42671059	-1.70024	0.919512	-13.7815	1.99779e-29	2.06171e-28	55.7983
chr3:188948483	2.53829	-2.03659	13.7815	1.99788e-29	2.06181e-28	55.7983
chr17:15659505	2.88988	-1.54811	13.7815	1.99793e-29	2.06185e-28	55.7983
chr13:50127585	2.43707	-2.64927	13.7815	1.99822e-29	2.06215e-28	55.7981
chr4:54548446	1.35341	2.05927	13.7815	1.99822e-29	2.06215e-28	55.7981
chr5:132073714	-1.41902	1.1689	-13.7815	1.99823e-29	2.06215e-28	55.7981
chr4:99435651	-2.54476	0.824939	-13.7815	1.99833e-29	2.06225e-28	55.7981
chr4:693146	2.55329	-2.47896	13.7815	1.99843e-29	2.06236e-28	55.798
chr3:39210691	1.48378	2.79384	13.7815	1.99847e-29	2.0624e-28	55.798
chr8:20508303	2.57573	-1.41335	13.7815	1.9985e-29	2.06242e-28	55.798
chr11:96324890	2.76451	-1.44311	13.7814	1.99901e-29	2.06294e-28	55.7977
chr17:4643154	-2.19902	0.29122	-13.7814	1.9991e-29	2.06303e-28	55.7977
chr14:68928511	-2.22549	0.299451	-13.7814	1.99935e-29	2.06329e-28	55.7975
chr9:1010083	1.51927	1.83049	13.7814	1.99978e-29	2.06374e-28	55.7973
chr2:233031594	1.77037	0.351159	13.7813	1.99985e-29	2.0638e-28	55.7973
chr19:35316781	1.57951	1.50537	13.7813	1.99987e-29	2.06382e-28	55.7973
chr1:54326691	-2.14012	1.60689	-13.7813	2.00001e-29	2.06396e-28	55.7972
chr15:99021217	1.3472	1.90567	13.7813	2.00005e-29	2.064e-28	55.7972
chr8:143932677	1.72402	1.86555	13.7813	2.00015e-29	2.0641e-28	55.7971
chr20:20096716	-2.49037	1.21945	-13.7813	2.0002e-29	2.06415e-28	55.7971
chr3:160450348	1.95732	-3.05756	13.7813	2.00024e-29	2.06418e-28	55.7971
chr5:168114667	1.39988	0.601402	13.7813	2.00028e-29	2.06422e-28	55.7971
chr1:42923740	1.77707	-1.68988	13.7813	2.0003e-29	2.06424e-28	55.7971
chr19:5915482	2.47854	-1.91915	13.7813	2.00048e-29	2.06443e-28	55.797
chr4:150583387	2.94768	-2.02579	13.7813	2.00076e-29	2.06471e-28	55.7968
chr1:10178777	-1.37841	3.42116	-13.7813	2.0008e-29	2.06475e-28	55.7968
chr14:56811049	2.08939	-2.17494	13.7812	2.00111e-29	2.06507e-28	55.7967
chr2:25329827	-1.94878	1.825	-13.7812	2.00174e-29	2.06571e-28	55.7963
chr3:2865293	-1.8561	2.80671	-13.7812	2.00182e-29	2.06579e-28	55.7963
chr6:159107621	2.37841	-2.20226	13.7812	2.00191e-29	2.06588e-28	55.7963
chr14:80960232	2.39854	-0.738902	13.7812	2.00197e-29	2.06594e-28	55.7962
chr17:41524118	2.95305	-1.63067	13.7812	2.00204e-29	2.06601e-28	55.7962
chr17:6914220	-2.18902	-0.534634	-13.7812	2.00205e-29	2.06602e-28	55.7962
chr20:43559196	1.28049	1.37244	13.7812	2.0021e-29	2.06606e-28	55.7962
chr2:12077026	-2.43476	0.472622	-13.7812	2.00235e-29	2.06632e-28	55.796
chr3:128993461	2.95878	-1.93841	13.7812	2.00241e-29	2.06638e-28	55.796
chr20:22574540	1.36512	0.551585	13.7811	2.00242e-29	2.06638e-28	55.796
chr22:24583882	-2.4939	0.473171	-13.7811	2.00251e-29	2.06647e-28	55.796
chr16:88465860	-1.6039	2.4189	-13.7811	2.00267e-29	2.06663e-28	55.7959
chr13:113468595	2.92232	-0.856159	13.7811	2.00277e-29	2.06673e-28	55.7958
chr18:57743258	2.6089	-1.33848	13.7811	2.00307e-29	2.06704e-28	55.7957
chr1:158999087	2.52232	-1.90409	13.7811	2.00334e-29	2.06732e-28	55.7956
chr17:45429691	2.90976	-2.04976	13.7811	2.00337e-29	2.06735e-28	55.7955
chr12:52156163	1.77829	0.233537	13.7811	2.00338e-29	2.06736e-28	55.7955
chr8:141852255	1.1822	0.255	13.7811	2.00346e-29	2.06744e-28	55.7955
chr13:113452330	-2.09512	2.41232	-13.7811	2.00366e-29	2.06764e-28	55.7954
chr15:99916203	-1.86829	-0.154634	-13.7811	2.0037e-29	2.06768e-28	55.7954
chr1:201255534	2.00293	0.961585	13.781	2.00373e-29	2.06771e-28	55.7954
chr8:66555820	-2.50829	0.720854	-13.781	2.004e-29	2.06798e-28	55.7952
chr7:48455652	1.54793	2.40604	13.781	2.00416e-29	2.06814e-28	55.7951
chr2:68925545	1.35256	-1.67311	13.781	2.00428e-29	2.06826e-28	55.7951
chr2:28394898	1.66915	-2.75957	13.781	2.00434e-29	2.06833e-28	55.795
chr11:66466032	1.40793	-2.5975	13.781	2.00436e-29	2.06834e-28	55.795
chr2:38114293	-2.33171	1.48707	-13.781	2.00441e-29	2.06839e-28	55.795
chr1:160371083	1.60171	2.41732	13.781	2.00458e-29	2.06856e-28	55.7949
chr1:225887948	2.78378	-1.93896	13.781	2.00484e-29	2.06882e-28	55.7948
chr17:81037590	2.97134	-1.64201	13.781	2.00495e-29	2.06894e-28	55.7947
chr1:206728628	-2.93024	1.79695	-13.7809	2.00507e-29	2.06906e-28	55.7947
chr4:76434901	2.05963	-2.46713	13.7809	2.00511e-29	2.06909e-28	55.7947
chr19:6744948	3.02988	-1.79799	13.7809	2.00539e-29	2.06938e-28	55.7945
chr19:50548410	1.38341	2.38037	13.7809	2.00543e-29	2.06942e-28	55.7945
chr11:70432943	-1.40268	1.78451	-13.7809	2.00546e-29	2.06944e-28	55.7945
chr5:151721314	-1.90878	1.27988	-13.7809	2.00551e-29	2.06949e-28	55.7945
chr7:4708320	1.5089	1.9025	13.7809	2.00556e-29	2.06954e-28	55.7944
chr10:97718742	2.27146	-2.59939	13.7809	2.00559e-29	2.06957e-28	55.7944
chr10:132548683	-1.75902	2.50402	-13.7809	2.00559e-29	2.06957e-28	55.7944
chr12:10160915	-2.57646	1.38213	-13.7809	2.00581e-29	2.0698e-28	55.7943
chr8:113431190	1.76695	1.35811	13.7809	2.00587e-29	2.06985e-28	55.7943
chr16:2981706	1.79659	-2.37354	13.7809	2.00592e-29	2.0699e-28	55.7943
chr15:100721926	2.33976	-2.87939	13.7809	2.00592e-29	2.0699e-28	55.7943
chr6:105642886	-2.84378	1.28006	-13.7809	2.00608e-29	2.07006e-28	55.7942
chr14:77026666	3.25256	-2.15811	13.7809	2.0061e-29	2.07008e-28	55.7942
chr10:75396344	2.18	-3.12768	13.7809	2.00619e-29	2.07017e-28	55.7941
chr11:118264554	1.67671	-2.86921	13.7808	2.00663e-29	2.07062e-28	55.7939
chr14:68790198	3.40829	-2.48744	13.7808	2.00674e-29	2.07073e-28	55.7939
chr4:173499637	-1.96841	1.40945	-13.7808	2.00681e-29	2.0708e-28	55.7938
chr17:81518640	1.67939	-2.93396	13.7808	2.00714e-29	2.07113e-28	55.7937
chr12:120907398	2.72793	-2.36006	13.7808	2.00715e-29	2.07114e-28	55.7937
chr15:100110890	2.16256	1.36896	13.7808	2.00719e-29	2.07118e-28	55.7936
chr7:158977105	1.4689	-2.61348	13.7808	2.00722e-29	2.07121e-28	55.7936
chr19:10335298	2.02244	-2.46488	13.7808	2.00731e-29	2.0713e-28	55.7936
chr9:137044264	-2.15378	1.80482	-13.7808	2.0076e-29	2.07159e-28	55.7934
chr10:133029885	-2.94244	0.858415	-13.7807	2.00799e-29	2.07199e-28	55.7932
chr6:53109822	-2.21854	1.57268	-13.7807	2.00822e-29	2.07222e-28	55.7931
chr10:24465824	2.9789	-2.01482	13.7807	2.00824e-29	2.07225e-28	55.7931
chr10:4170938	2.79207	-1.31506	13.7807	2.00832e-29	2.07232e-28	55.7931
chr15:27238394	2.85463	-0.792561	13.7807	2.00858e-29	2.07259e-28	55.7929
chr16:30474168	2.12902	-2.23585	13.7807	2.00859e-29	2.07259e-28	55.7929
chr8:144524604	2.10524	-3.14067	13.7807	2.00883e-29	2.07284e-28	55.7928
chr4:159411039	1.68305	1.89713	13.7807	2.00893e-29	2.07294e-28	55.7928
chr15:62392512	1.60329	-1.82518	13.7806	2.00896e-29	2.07297e-28	55.7928
chr2:111623126	1.4739	1.60244	13.7806	2.00912e-29	2.07313e-28	55.7927
chr2:195573486	1.45488	2.67659	13.7806	2.00923e-29	2.07324e-28	55.7926
chr10:69326315	2.10927	-1.98293	13.7806	2.00931e-29	2.07332e-28	55.7926
chr19:1560664	-1.28963	0.403598	-13.7806	2.00932e-29	2.07333e-28	55.7926
chr3:32821812	2.56439	-3.00707	13.7806	2.00942e-29	2.07343e-28	55.7925
chr17:62753844	1.10183	2.64567	13.7806	2.00968e-29	2.0737e-28	55.7924
chr6:30890828	-1.74659	3.05134	-13.7806	2.00998e-29	2.074e-28	55.7922
chr1:18634325	1.87988	-2.51689	13.7805	2.01033e-29	2.07436e-28	55.7921
chr6:75207181	2.25585	-2.44293	13.7805	2.01036e-29	2.07439e-28	55.7921
chr13:113007615	-2.87341	0.947927	-13.7805	2.01096e-29	2.075e-28	55.7918
chr15:97491916	1.49902	-0.360366	13.7805	2.0111e-29	2.07514e-28	55.7917
chr10:75399715	1.835	-3.15921	13.7805	2.01119e-29	2.07523e-28	55.7916
chr9:38061781	-2.47159	1.20079	-13.7805	2.01136e-29	2.07541e-28	55.7916
chr19:12800991	2.51012	-2.53555	13.7805	2.01143e-29	2.07547e-28	55.7915
chr11:617039	-2.16585	0.352317	-13.7805	2.01155e-29	2.07559e-28	55.7915
chr1:27233866	1.38366	-1.35195	13.7804	2.01178e-29	2.07583e-28	55.7914
chr7:27108264	2.78683	-1.64963	13.7804	2.01178e-29	2.07583e-28	55.7914
chr20:33723342	-2.2072	1.76957	-13.7804	2.01181e-29	2.07585e-28	55.7913
chr14:56798272	2.28293	-2.535	13.7804	2.01188e-29	2.07593e-28	55.7913
chr19:18355836	-1.62122	3.23146	-13.7804	2.0124e-29	2.07646e-28	55.791
chr17:4497625	2.46927	-1.98122	13.7804	2.01266e-29	2.07672e-28	55.7909
chr7:100566513	1.80524	-0.626524	13.7804	2.01275e-29	2.07681e-28	55.7909
chr12:113464275	1.97085	-3.02835	13.7803	2.01303e-29	2.0771e-28	55.7907
chr20:23608367	1.86744	-0.105793	13.7803	2.0132e-29	2.07727e-28	55.7906
chr3:71067175	2.57451	-1.83006	13.7803	2.01324e-29	2.07731e-28	55.7906
chr17:896988	-2.09268	1.83854	-13.7803	2.01342e-29	2.07749e-28	55.7905
chr15:68260058	-2.3061	1.86171	-13.7803	2.01344e-29	2.0775e-28	55.7905
chr2:26012227	2.3728	-2.62994	13.7803	2.01344e-29	2.0775e-28	55.7905
chr12:124539977	-1.30134	1.96421	-13.7803	2.01344e-29	2.07751e-28	55.7905
chr6:100449721	-1.75061	-1.1375	-13.7803	2.01367e-29	2.07774e-28	55.7904
chr1:2444208	1.57366	-1.59744	13.7803	2.01369e-29	2.07775e-28	55.7904
chr16:88701110	-2.39659	0.765366	-13.7803	2.01369e-29	2.07775e-28	55.7904
chr16:88840974	-2.53732	1.96622	-13.7803	2.01383e-29	2.07789e-28	55.7903
chr17:42122505	3.09329	-1.83055	13.7803	2.01387e-29	2.07793e-28	55.7903
chr12:3122916	-2.17415	-0.435122	-13.7803	2.01389e-29	2.07795e-28	55.7903
chr7:100211582	-2.28805	2.07037	-13.7803	2.0139e-29	2.07796e-28	55.7903
chr14:68789741	3.33707	-2.47963	13.7803	2.01403e-29	2.07809e-28	55.7902
chr3:141067641	1.63171	1.0372	13.7802	2.0142e-29	2.07826e-28	55.7901
chr16:50066712	1.67073	-3.9389	13.7802	2.01438e-29	2.07844e-28	55.7901
chr20:62011068	1.61963	-3.02567	13.7802	2.01444e-29	2.0785e-28	55.79
chr20:62996743	1.87622	1.7775	13.7802	2.01445e-29	2.07851e-28	55.79
chr16:71083771	1.42744	2.14287	13.7802	2.01448e-29	2.07854e-28	55.79
chr11:8722123	2.77305	-1.58116	13.7802	2.01471e-29	2.07877e-28	55.7899
chr14:55334183	-2.76476	0.993476	-13.7802	2.01476e-29	2.07881e-28	55.7899
chr17:49848708	1.32159	1.92799	13.7802	2.01486e-29	2.07892e-28	55.7898
chr16:85930943	-1.6239	2.16878	-13.7802	2.01501e-29	2.07907e-28	55.7898
chr4:3658287	-2.17488	-0.0503659	-13.7802	2.01545e-29	2.07952e-28	55.7895
chr21:37045334	-2.70756	1.17256	-13.7801	2.01583e-29	2.07991e-28	55.7893
chr5:173721180	1.33256	1.9197	13.7801	2.01591e-29	2.07999e-28	55.7893
chr15:89679323	1.7378	1.28598	13.7801	2.01594e-29	2.08002e-28	55.7893
chr14:91394269	-2.38537	1.15598	-13.7801	2.01597e-29	2.08004e-28	55.7893
chr13:51801672	-2.15524	1.59604	-13.7801	2.0162e-29	2.08028e-28	55.7892
chr8:141104868	-2.90878	1.48805	-13.7801	2.01631e-29	2.08039e-28	55.7891
chr12:57099292	-2.52902	1.53829	-13.7801	2.01679e-29	2.08088e-28	55.7889
chr8:143380090	1.30402	1.46177	13.78	2.01708e-29	2.08118e-28	55.7887
chr7:732375	2.62207	-1.25409	13.78	2.01739e-29	2.0815e-28	55.7886
chr5:82245374	-2.47037	1.22738	-13.78	2.01757e-29	2.08168e-28	55.7885
chr2:105396918	3.06146	-2.01756	13.78	2.01768e-29	2.08179e-28	55.7884
chr16:81493455	-2.42415	0.561585	-13.78	2.01796e-29	2.08208e-28	55.7883
chr8:61617197	-2.07439	2.27829	-13.78	2.01809e-29	2.0822e-28	55.7882
chr8:130514941	-2.02293	1.4661	-13.7799	2.01817e-29	2.08229e-28	55.7882
chr5:60263234	1.55329	0.116037	13.7799	2.01818e-29	2.08229e-28	55.7882
chr1:183185813	1.48354	-2.56677	13.7799	2.01833e-29	2.08244e-28	55.7881
chr21:21003875	1.67963	-0.328963	13.7799	2.01843e-29	2.08254e-28	55.7881
chr2:10385641	-2.11293	1.78171	-13.7799	2.01861e-29	2.08272e-28	55.788
chr1:9688246	2.08256	-2.98994	13.7799	2.01861e-29	2.08272e-28	55.788
chr3:195876817	3.08415	-1.22671	13.7799	2.01861e-29	2.08272e-28	55.788
chr1:219928939	1.68341	-3.08305	13.7799	2.01873e-29	2.08284e-28	55.7879
chr1:11069793	-2.18463	1.10841	-13.7799	2.01877e-29	2.08288e-28	55.7879
chr12:132385401	-2.21463	0.426585	-13.7799	2.0188e-29	2.0829e-28	55.7879
chr22:19724116	2.31012	-3.06262	13.7799	2.01892e-29	2.08303e-28	55.7878
chr3:159616537	1.35829	0.820732	13.7799	2.01903e-29	2.08314e-28	55.7878
chr17:835581	2.67159	-2.07628	13.7799	2.01908e-29	2.08319e-28	55.7877
chr12:51856166	2.78707	-1.77293	13.7799	2.01914e-29	2.08324e-28	55.7877
chr9:124520882	1.54622	2.34689	13.7799	2.01932e-29	2.08343e-28	55.7876
chr6:3160242	2.5739	-2.38683	13.7798	2.01962e-29	2.08374e-28	55.7875
chr2:38748975	-1.48866	2.56348	-13.7798	2.01966e-29	2.08377e-28	55.7874
chr2:97797691	-2.0789	2.36591	-13.7798	2.01974e-29	2.08385e-28	55.7874
chr1:162377961	2.61171	2.12195	13.7797	2.02098e-29	2.08513e-28	55.7868
chr16:54289423	2.20646	-2.82787	13.7797	2.02119e-29	2.08535e-28	55.7867
chr9:95045299	3.00756	-2.52768	13.7797	2.02131e-29	2.08547e-28	55.7866
chr8:11494418	1.46146	1.49659	13.7797	2.02135e-29	2.08549e-28	55.7866
chr11:94512016	2.3189	-0.414451	13.7797	2.02135e-29	2.08549e-28	55.7866
chr8:61627385	1.32573	2.55226	13.7797	2.02144e-29	2.08559e-28	55.7866
chr2:5173061	-1.57939	0.842988	-13.7797	2.02169e-29	2.08584e-28	55.7864
chr6:138100090	2.59951	-1.7261	13.7797	2.02198e-29	2.08614e-28	55.7863
chr14:90525553	1.86951	-0.753171	13.7796	2.0221e-29	2.08625e-28	55.7862
chr6:30646552	2.27768	-1.68567	13.7796	2.02218e-29	2.08633e-28	55.7862
chr12:120219556	1.48476	1.36896	13.7796	2.02253e-29	2.0867e-28	55.786
chr3:49712814	-1.41841	-2.1214	-13.7796	2.02268e-29	2.08685e-28	55.786
chr11:119173822	-1.42951	2.61073	-13.7796	2.02269e-29	2.08686e-28	55.7859
chr16:760751	2.77024	-1.90378	13.7796	2.02275e-29	2.08691e-28	55.7859
chr12:132608088	1.24683	0.665366	13.7796	2.02283e-29	2.087e-28	55.7859
chr7:155775110	1.38207	2.59689	13.7796	2.023e-29	2.08716e-28	55.7858
chr15:88488354	-1.77037	0.964085	-13.7796	2.02304e-29	2.0872e-28	55.7858
chr4:143183833	-1.56085	0.0454268	-13.7796	2.02309e-29	2.08725e-28	55.7858
chr8:144501360	2.98817	-1.89811	13.7796	2.02311e-29	2.08727e-28	55.7857
chr22:43085982	-2.8139	0.608902	-13.7796	2.02315e-29	2.0873e-28	55.7857
chr2:222311778	1.87829	-2.80073	13.7796	2.02315e-29	2.0873e-28	55.7857
chr11:67283898	-2.47915	1.35213	-13.7796	2.02323e-29	2.08738e-28	55.7857
chr17:48003185	1.71366	0.390366	13.7796	2.02333e-29	2.08748e-28	55.7856
chr22:24164471	2.29549	0.652256	13.7796	2.02337e-29	2.08752e-28	55.7856
chr2:240897025	2.29549	-1.89421	13.7795	2.02349e-29	2.08764e-28	55.7856
chr17:72634700	-2.91171	0.874146	-13.7795	2.02349e-29	2.08764e-28	55.7856
chr10:95289786	2.93683	-2.15463	13.7795	2.02425e-29	2.08842e-28	55.7852
chr13:110870533	1.81451	-3.37591	13.7795	2.02462e-29	2.0888e-28	55.785
chr14:56798834	2.26195	-2.76951	13.7794	2.02526e-29	2.08946e-28	55.7847
chr6:42104604	2.32622	-2.42933	13.7794	2.0256e-29	2.0898e-28	55.7845
chr19:58395263	2.43915	-1.9014	13.7794	2.02564e-29	2.08984e-28	55.7845
chr7:100643266	1.57622	0.426159	13.7794	2.02576e-29	2.08996e-28	55.7844
chr10:121538959	-1.65	2.9961	-13.7793	2.02603e-29	2.09024e-28	55.7843
chr10:97571623	2.67927	-1.85683	13.7793	2.02651e-29	2.09073e-28	55.7841
chr11:36248500	-2.08122	0.521951	-13.7793	2.02666e-29	2.09088e-28	55.784
chr16:87491909	2.47049	-3.00341	13.7793	2.02713e-29	2.09136e-28	55.7838
chr7:40985323	1.44451	1.86884	13.7793	2.0272e-29	2.09144e-28	55.7837
chr1:10728778	2.2878	-0.608415	13.7792	2.02751e-29	2.09175e-28	55.7836
chr1:48223570	-2.51463	1.34854	-13.7792	2.02753e-29	2.09176e-28	55.7836
chr6:1410229	1.26207	0.563841	13.7792	2.02753e-29	2.09176e-28	55.7836
chr6:5091109	-1.55768	2.59726	-13.7792	2.02795e-29	2.09219e-28	55.7834
chr2:55958653	3.02793	-1.9475	13.7792	2.028e-29	2.09224e-28	55.7833
chr9:133704372	1.3561	1.62573	13.7792	2.02812e-29	2.09236e-28	55.7833
chr19:6268147	-1.33171	2.71598	-13.7792	2.02831e-29	2.09256e-28	55.7832
chr16:2034264	2.04159	0.167988	13.7792	2.02835e-29	2.09259e-28	55.7832
chr12:69935627	2.6211	-1.82152	13.7792	2.02835e-29	2.09259e-28	55.7832
chr5:170390888	1.56671	1.80091	13.7792	2.02845e-29	2.09269e-28	55.7831
chr17:79712082	1.47537	1.71293	13.7792	2.02848e-29	2.09272e-28	55.7831
chr20:49916644	2.43585	-2.08073	13.7792	2.02849e-29	2.09273e-28	55.7831
chr13:111921417	-2.05732	0.765244	-13.7791	2.02887e-29	2.09312e-28	55.7829
chr7:27115419	2.94159	-1.72189	13.7791	2.02907e-29	2.09332e-28	55.7828
chr1:3166439	-2.02537	1.87829	-13.7791	2.02923e-29	2.09348e-28	55.7827
chr20:57678686	-2.40439	1.22659	-13.7791	2.02952e-29	2.09377e-28	55.7826
chr8:131934266	-1.79451	2.49372	-13.7791	2.02959e-29	2.09384e-28	55.7825
chr9:128393243	2.48366	-1.89037	13.7791	2.02965e-29	2.09391e-28	55.7825
chr14:99603014	1.86476	-2.82811	13.7791	2.0297e-29	2.09395e-28	55.7825
chr1:24417113	1.54793	-3.13335	13.7791	2.02998e-29	2.09424e-28	55.7824
chr6:49713527	2.07817	-0.856646	13.779	2.03011e-29	2.09437e-28	55.7823
chr11:100810442	1.8811	-1.00872	13.779	2.03022e-29	2.09448e-28	55.7822
chr13:44732787	2.20671	-0.437866	13.779	2.03029e-29	2.09455e-28	55.7822
chr1:31737190	-1.51732	2.24073	-13.779	2.03113e-29	2.09542e-28	55.7818
chr1:156920303	2.45902	-1.40634	13.7789	2.03146e-29	2.09575e-28	55.7816
chr7:155214724	2.94866	-2.05457	13.7789	2.03164e-29	2.09594e-28	55.7815
chr3:193816882	2.25671	-1.93652	13.7789	2.03166e-29	2.09595e-28	55.7815
chr19:38596401	2.50049	-2.13549	13.7789	2.0318e-29	2.0961e-28	55.7815
chr7:1645069	1.49024	1.77256	13.7789	2.03197e-29	2.09626e-28	55.7814
chr16:71054632	1.56537	1.35634	13.7789	2.03204e-29	2.09633e-28	55.7813
chr2:241094425	-2.03634	1.81537	-13.7789	2.0324e-29	2.0967e-28	55.7812
chr9:128393315	2.24171	-2.20146	13.7789	2.03243e-29	2.09673e-28	55.7811
chr5:14418552	1.74098	-0.035	13.7789	2.03249e-29	2.09678e-28	55.7811
chr11:34624179	-2.45	0.858902	-13.7788	2.03277e-29	2.09707e-28	55.781
chr4:119027216	1.485	1.17835	13.7788	2.03316e-29	2.09748e-28	55.7808
chr16:85485661	-1.99793	2.03774	-13.7788	2.0332e-29	2.09752e-28	55.7808
chr14:100851481	1.45793	1.76945	13.7788	2.03334e-29	2.09766e-28	55.7807
chr9:124691811	1.40634	2.20207	13.7788	2.03338e-29	2.0977e-28	55.7807
chr4:73451606	-2.50232	1.15652	-13.7788	2.03372e-29	2.09804e-28	55.7805
chr12:65495217	1.4539	1.53024	13.7787	2.03431e-29	2.09864e-28	55.7802
chr12:66407595	2.35549	0.00713415	13.7787	2.03444e-29	2.09878e-28	55.7802
chr5:181195353	1.78537	0.775244	13.7787	2.0345e-29	2.09884e-28	55.7801
chr8:2118796	1.3811	1.3203	13.7787	2.03451e-29	2.09884e-28	55.7801
chr2:235909080	-1.64012	2.82189	-13.7787	2.0346e-29	2.09893e-28	55.7801
chr8:39902206	1.38817	0.399207	13.7787	2.03462e-29	2.09895e-28	55.7801
chr9:128688446	1.96829	-3.25646	13.7787	2.03465e-29	2.09897e-28	55.7801
chr9:129495832	2.84939	-2.1525	13.7787	2.03481e-29	2.09914e-28	55.78
chr17:9162918	-2.2778	1.56561	-13.7787	2.03494e-29	2.09926e-28	55.7799
chr1:3607084	1.44646	2.26396	13.7787	2.03497e-29	2.09929e-28	55.7799
chr18:79807099	1.51476	2.52348	13.7787	2.03515e-29	2.09948e-28	55.7798
chr6:28757865	2.40549	-2.00128	13.7786	2.03546e-29	2.09979e-28	55.7797
chr8:143718993	2.10671	-2.6125	13.7786	2.03549e-29	2.09982e-28	55.7796
chr17:79749693	1.84073	-1.05622	13.7786	2.03557e-29	2.0999e-28	55.7796
chr21:36704408	1.43512	-3.35317	13.7786	2.03574e-29	2.10007e-28	55.7795
chr8:143877896	1.99744	-2.69116	13.7786	2.03606e-29	2.1004e-28	55.7794
chr1:32427854	2.58951	1.7572	13.7786	2.03622e-29	2.10057e-28	55.7793
chr2:10204826	-2.27012	1.7736	-13.7786	2.03627e-29	2.10061e-28	55.7793
chr12:132492211	1.32902	2.09488	13.7786	2.03636e-29	2.10071e-28	55.7792
chr13:33509800	-1.68268	-0.588049	-13.7786	2.03639e-29	2.10074e-28	55.7792
chr7:27143763	2.10598	-2.40945	13.7786	2.03642e-29	2.10076e-28	55.7792
chr20:62236909	2.21939	-1.42201	13.7786	2.03644e-29	2.10077e-28	55.7792
chr19:3464068	2.13463	-1.74585	13.7786	2.03647e-29	2.1008e-28	55.7792
chr12:57726791	2.71805	-2.8339	13.7785	2.03709e-29	2.10144e-28	55.7789
chr14:90518222	-1.97768	1.79396	-13.7785	2.03744e-29	2.1018e-28	55.7787
chr10:132588761	-2.82061	1.22409	-13.7785	2.03744e-29	2.1018e-28	55.7787
chr11:64347209	-2.56854	2.15268	-13.7785	2.0378e-29	2.10216e-28	55.7785
chr6:72097126	-1.94122	2.44378	-13.7785	2.0378e-29	2.10216e-28	55.7785
chr4:47484333	2.40793	-2.22201	13.7785	2.03784e-29	2.1022e-28	55.7785
chr3:195156469	-1.27073	1.98707	-13.7784	2.03804e-29	2.1024e-28	55.7784
chr11:11117746	2.65915	-0.661646	13.7784	2.03808e-29	2.10244e-28	55.7784
chr20:45813379	2.26232	-2.26311	13.7784	2.03814e-29	2.1025e-28	55.7783
chr11:77039302	1.36366	2.1072	13.7784	2.03821e-29	2.10257e-28	55.7783
chr3:167895702	-2.4189	1.09726	-13.7784	2.03831e-29	2.10267e-28	55.7783
chr13:114280610	2.1861	-2.56122	13.7784	2.03838e-29	2.10274e-28	55.7782
chr1:175193378	1.79854	-3.29756	13.7784	2.03839e-29	2.10275e-28	55.7782
chr3:137351508	1.40122	0.0341463	13.7784	2.03845e-29	2.10281e-28	55.7782
chr1:46189912	1.46573	1.13396	13.7784	2.03872e-29	2.10308e-28	55.7781
chr14:69572086	2.10146	-3.65159	13.7784	2.03883e-29	2.10319e-28	55.778
chr6:170037992	1.57976	1.86463	13.7784	2.03896e-29	2.10332e-28	55.7779
chr6:37586388	1.24049	0.970976	13.7784	2.03909e-29	2.10345e-28	55.7779
chr10:24465566	2.84988	-2.07579	13.7784	2.0391e-29	2.10346e-28	55.7779
chr10:71512347	-1.97012	2.65262	-13.7784	2.03923e-29	2.10359e-28	55.7778
chr5:178165847	1.80439	-1.02073	13.7784	2.03924e-29	2.10359e-28	55.7778
chr7:98882155	-1.72415	2.64195	-13.7783	2.03949e-29	2.10385e-28	55.7777
chr15:93179213	-1.73171	-2.15963	-13.7783	2.0395e-29	2.10386e-28	55.7777
chr19:41933121	2.68939	-1.88067	13.7783	2.03978e-29	2.10414e-28	55.7775
chr9:112038208	-2.37061	0.393963	-13.7783	2.03982e-29	2.10418e-28	55.7775
chr1:45647327	2.52671	-0.58128	13.7783	2.03998e-29	2.10434e-28	55.7774
chr16:29116398	1.49805	2.81817	13.7782	2.04084e-29	2.10523e-28	55.777
chr15:40891911	1.50537	-3.30159	13.7782	2.04084e-29	2.10523e-28	55.777
chr16:760757	3.05732	-2.09122	13.7782	2.0409e-29	2.10529e-28	55.777
chr4:8120711	1.71463	-0.496098	13.7782	2.04104e-29	2.10542e-28	55.7769
chr3:64224681	1.42671	1.9614	13.7782	2.04104e-29	2.10543e-28	55.7769
chr11:62602840	2.35439	-2.87866	13.7782	2.04115e-29	2.10553e-28	55.7769
chr15:63379206	1.60122	1.63976	13.7782	2.04122e-29	2.1056e-28	55.7768
chr3:194075264	1.67171	2.38244	13.7782	2.04142e-29	2.10581e-28	55.7767
chr2:233204636	1.71305	1.80311	13.7782	2.04143e-29	2.10582e-28	55.7767
chr8:104222441	-2.00341	0.578902	-13.7782	2.04148e-29	2.10586e-28	55.7767
chr22:23580854	1.73402	-3.22079	13.7782	2.04152e-29	2.1059e-28	55.7767
chr1:234639425	2.13817	0.875549	13.7782	2.0416e-29	2.10598e-28	55.7767
chr13:112698206	1.41451	1.8503	13.7782	2.04164e-29	2.10601e-28	55.7766
chr1:32979510	2.31159	-0.440793	13.7782	2.04167e-29	2.10604e-28	55.7766
chr7:158830432	1.1372	-3.41177	13.7782	2.04175e-29	2.10612e-28	55.7766
chr17:64104944	-1.94	2.22768	-13.7782	2.04179e-29	2.10616e-28	55.7766
chr6:1619557	2.20268	-1.44037	13.7781	2.04206e-29	2.10644e-28	55.7764
chr5:147082291	1.47902	2.28634	13.7781	2.04209e-29	2.10647e-28	55.7764
chr3:122956750	1.3239	1.07537	13.7781	2.04219e-29	2.10656e-28	55.7764
chr8:119207821	1.77293	-3.04305	13.7781	2.04249e-29	2.10687e-28	55.7762
chr1:152398676	1.53537	2.09366	13.7781	2.04257e-29	2.10695e-28	55.7762
chr2:149038049	2.56671	-1.79909	13.7781	2.04258e-29	2.10696e-28	55.7762
chr10:101774827	1.84159	-3.25201	13.7781	2.04266e-29	2.10703e-28	55.7761
chr18:50729391	-1.71988	1.49713	-13.7781	2.04286e-29	2.10724e-28	55.776
chr3:12876093	1.52207	-2.9703	13.7781	2.04304e-29	2.10742e-28	55.7759
chr10:72274905	1.85646	-3.62299	13.7781	2.04306e-29	2.10744e-28	55.7759
chr1:19889615	-1.87049	2.53	-13.7781	2.04309e-29	2.10747e-28	55.7759
chr1:233615615	2.21707	-2.23671	13.7781	2.04311e-29	2.10748e-28	55.7759
chr14:70770568	1.41073	2.23329	13.7781	2.04319e-29	2.10756e-28	55.7759
chr15:71779276	1.46	1.7511	13.7781	2.04326e-29	2.10763e-28	55.7758
chr7:5332745	-1.40256	2.46945	-13.778	2.04353e-29	2.10791e-28	55.7757
chr5:493631	1.60524	0.834695	13.778	2.04362e-29	2.108e-28	55.7757
chr2:239081719	1.93317	2.50939	13.778	2.04392e-29	2.10831e-28	55.7755
chr17:81310267	2.88098	-1.66756	13.778	2.04414e-29	2.10853e-28	55.7754
chr4:7773029	1.50841	1.22238	13.778	2.04439e-29	2.10879e-28	55.7753
chr22:46967569	-1.91463	1.9422	-13.7779	2.04475e-29	2.10915e-28	55.7751
chr14:64942573	-2.11488	0.707073	-13.7779	2.04505e-29	2.10946e-28	55.775
chr12:130086796	-1.67463	-0.151585	-13.7779	2.04544e-29	2.10985e-28	55.7748
chr6:138289673	1.47463	2.82195	13.7779	2.04547e-29	2.10989e-28	55.7748
chr18:23873030	2.69744	-2.00067	13.7779	2.04572e-29	2.11014e-28	55.7746
chr19:799301	1.16293	-3.68244	13.7779	2.04588e-29	2.1103e-28	55.7746
chr1:161167503	2.86744	-1.33091	13.7778	2.046e-29	2.11042e-28	55.7745
chr20:33081611	-2.54927	1.08646	-13.7778	2.04607e-29	2.11049e-28	55.7745
chr8:51570340	1.47549	-0.175061	13.7778	2.04607e-29	2.11049e-28	55.7745
chr6:170200847	1.32317	1.49976	13.7778	2.04608e-29	2.1105e-28	55.7745
chr11:2148169	1.33024	0.158049	13.7778	2.0465e-29	2.11093e-28	55.7743
chr7:77797476	-1.45671	-0.570061	-13.7778	2.04691e-29	2.11135e-28	55.7741
chr12:121629359	-2.75329	1.42811	-13.7778	2.04713e-29	2.11156e-28	55.774
chr12:92466272	-2.02061	1.46482	-13.7778	2.04714e-29	2.11157e-28	55.7739
chr2:238169448	-1.68463	1.95537	-13.7778	2.04715e-29	2.11158e-28	55.7739
chr6:94343911	1.51976	1.62061	13.7778	2.04719e-29	2.11162e-28	55.7739
chr10:132064697	1.19049	-0.0885366	13.7778	2.04724e-29	2.11167e-28	55.7739
chr10:101773041	1.83902	-1.5972	13.7777	2.04728e-29	2.11171e-28	55.7739
chr8:143516857	-1.49268	0.137317	-13.7777	2.0473e-29	2.11172e-28	55.7739
chr14:23154571	2.50463	-1.90378	13.7777	2.04735e-29	2.11178e-28	55.7738
chr11:67286316	-1.92317	1.46707	-13.7777	2.04797e-29	2.11241e-28	55.7735
chr17:75012341	1.8128	-2.97384	13.7777	2.04806e-29	2.1125e-28	55.7735
chr19:38386186	2.25561	-2.73037	13.7777	2.04808e-29	2.11252e-28	55.7735
chr11:43921053	1.79207	-1.3103	13.7777	2.04811e-29	2.11255e-28	55.7735
chr11:61829524	1.54488	-0.882195	13.7777	2.04838e-29	2.11282e-28	55.7733
chr4:140568644	1.55037	-2.99177	13.7777	2.04847e-29	2.11291e-28	55.7733
chr2:11748348	2.34268	0.110488	13.7777	2.04855e-29	2.11299e-28	55.7733
chr4:88604745	1.44232	3.02018	13.7776	2.04873e-29	2.11318e-28	55.7732
chr12:52521280	2.56561	-2.14805	13.7776	2.04881e-29	2.11325e-28	55.7731
chr20:62803557	1.35061	2.43823	13.7776	2.04896e-29	2.1134e-28	55.7731
chr16:85078941	-1.54561	2.1078	-13.7776	2.04917e-29	2.11362e-28	55.773
chr2:212912965	2.79232	-1.72201	13.7776	2.04952e-29	2.11398e-28	55.7728
chr19:2232056	-1.38988	2.25323	-13.7776	2.04953e-29	2.11399e-28	55.7728
chr6:29800690	1.86573	1.69884	13.7776	2.04955e-29	2.11399e-28	55.7728
chr11:67280517	-2.82402	1.86482	-13.7776	2.0496e-29	2.11404e-28	55.7727
chr7:102294850	1.11244	1.38232	13.7775	2.04993e-29	2.11439e-28	55.7726
chr5:170751748	2.83244	-1.71232	13.7775	2.05033e-29	2.1148e-28	55.7724
chr22:22380581	1.5961	-2.39707	13.7775	2.05034e-29	2.11481e-28	55.7724
chr4:3776709	1.42439	1.47061	13.7775	2.05043e-29	2.11489e-28	55.7723
chr18:45856623	1.6572	2.23701	13.7775	2.05045e-29	2.11491e-28	55.7723
chr16:1170372	1.42598	0.630061	13.7775	2.05105e-29	2.11553e-28	55.772
chr20:36460800	2.44207	-2.08762	13.7774	2.05138e-29	2.11586e-28	55.7719
chr1:47179791	1.34976	-1.70561	13.7774	2.05139e-29	2.11587e-28	55.7719
chr6:46294042	-2.00927	1.78622	-13.7774	2.05145e-29	2.11593e-28	55.7718
chr8:22626917	-2.02195	2.62744	-13.7774	2.05149e-29	2.11597e-28	55.7718
chr1:115338826	1.28195	-0.458902	13.7774	2.05232e-29	2.11681e-28	55.7714
chr9:136995076	1.77683	-2.81402	13.7774	2.05235e-29	2.11685e-28	55.7714
chr11:2548032	1.42451	1.46921	13.7774	2.05245e-29	2.11695e-28	55.7714
chr8:86322240	1.53159	0.70811	13.7773	2.05262e-29	2.11712e-28	55.7713
chr22:44196040	2.71902	-1.71512	13.7773	2.05263e-29	2.11713e-28	55.7713
chr22:42946996	1.77707	0.969146	13.7773	2.05346e-29	2.11798e-28	55.7709
chr19:38596372	2.34061	-2.23409	13.7773	2.05365e-29	2.11817e-28	55.7708
chr10:133359843	2.86146	-1.67427	13.7773	2.05365e-29	2.11817e-28	55.7708
chr14:93787787	1.85488	-3.32256	13.7773	2.05374e-29	2.11826e-28	55.7707
chr1:24930911	2.29878	-2.01195	13.7773	2.05376e-29	2.11827e-28	55.7707
chr7:2614952	-2.12268	2.06585	-13.7773	2.05389e-29	2.1184e-28	55.7707
chr7:159031314	1.78256	-2.46128	13.7772	2.05413e-29	2.11865e-28	55.7705
chr3:182619116	2.70585	-1.86561	13.7772	2.05418e-29	2.1187e-28	55.7705
chr2:41870420	1.38098	1.195	13.7772	2.05428e-29	2.1188e-28	55.7705
chr16:1732823	-1.81695	2.92579	-13.7772	2.05449e-29	2.11901e-28	55.7704
chr11:65539200	3.14146	-1.5561	13.7772	2.05511e-29	2.11965e-28	55.7701
chr5:159764669	2.59378	-0.955061	13.7772	2.05512e-29	2.11966e-28	55.7701
chr10:12845173	2.23598	-2.12055	13.7772	2.05522e-29	2.11975e-28	55.77
chr13:99892906	1.61646	1.5347	13.7771	2.05543e-29	2.11997e-28	55.7699
chr9:113686447	1.50683	1.98268	13.7771	2.0555e-29	2.12004e-28	55.7699
chr1:211478900	1.78866	-2.07848	13.7771	2.05559e-29	2.12013e-28	55.7698
chr14:68819481	2.75902	-1.51354	13.7771	2.05564e-29	2.12018e-28	55.7698
chr17:20008373	1.3872	-0.571646	13.7771	2.05589e-29	2.12043e-28	55.7697
chr20:21713866	2.45537	-2.36439	13.7771	2.05593e-29	2.12047e-28	55.7697
chr17:41528998	2.05976	-2.17329	13.7771	2.05596e-29	2.12049e-28	55.7697
chr8:60923099	1.77305	-3.42201	13.7771	2.05618e-29	2.12072e-28	55.7695
chr12:1575647	-2.35244	0.534878	-13.7771	2.05624e-29	2.12078e-28	55.7695
chr2:29314926	-1.52561	-3.37402	-13.777	2.05678e-29	2.12133e-28	55.7693
chr2:100106003	1.69073	0.313415	13.777	2.05681e-29	2.12137e-28	55.7692
chr9:135131002	1.48159	1.35567	13.777	2.05706e-29	2.12162e-28	55.7691
chr12:57737607	2.93634	-2.10793	13.777	2.05738e-29	2.12195e-28	55.769
chr20:41392015	1.8911	-2.22311	13.777	2.05769e-29	2.12226e-28	55.7688
chr18:77087478	2.85537	-2.22622	13.7769	2.058e-29	2.12258e-28	55.7687
chr16:69933171	-2.60915	1.87604	-13.7769	2.0581e-29	2.12267e-28	55.7686
chr7:73832005	3.03	-2.0428	13.7769	2.05819e-29	2.12277e-28	55.7686
chr1:92929485	1.53378	-0.752012	13.7769	2.05825e-29	2.12283e-28	55.7685
chr13:48575125	-1.57902	1.38049	-13.7769	2.05831e-29	2.12289e-28	55.7685
chr8:144312151	-1.55915	1.86945	-13.7769	2.05856e-29	2.12314e-28	55.7684
chr15:32953079	1.50744	1.94787	13.7769	2.05866e-29	2.12324e-28	55.7683
chr10:33249842	-2.50622	1.16787	-13.7769	2.05879e-29	2.12337e-28	55.7683
chr16:81137217	2.49037	-1.23177	13.7769	2.05885e-29	2.12343e-28	55.7682
chr12:110848015	1.31951	2.00561	13.7769	2.05888e-29	2.12346e-28	55.7682
chr9:95517724	1.83341	-1.8572	13.7769	2.05916e-29	2.12374e-28	55.7681
chr14:23346757	1.70134	0.593476	13.7769	2.05925e-29	2.12383e-28	55.7681
chr2:1892635	1.60561	2.50659	13.7768	2.05933e-29	2.12391e-28	55.768
chr1:3241094	2.74183	-1.57177	13.7768	2.05937e-29	2.12395e-28	55.768
chr7:82044228	1.52	2.03927	13.7768	2.05939e-29	2.12396e-28	55.768
chr12:131346846	1.99341	-2.83793	13.7768	2.05977e-29	2.12435e-28	55.7678
chr4:7250559	1.33561	2.82707	13.7768	2.05977e-29	2.12436e-28	55.7678
chr16:1494601	1.17122	0.172317	13.7768	2.05985e-29	2.12443e-28	55.7678
chr1:11979657	2.25244	-1.38195	13.7768	2.06e-29	2.12458e-28	55.7677
chr7:1920296	-2.67598	1.23872	-13.7768	2.06017e-29	2.12476e-28	55.7676
chr19:10514843	1.74695	-3.65055	13.7768	2.06019e-29	2.12477e-28	55.7676
chr17:81959357	-1.78598	-1.90128	-13.7768	2.06022e-29	2.1248e-28	55.7676
chr21:17418966	-2.0322	1.19829	-13.7768	2.06039e-29	2.12498e-28	55.7675
chr17:6455284	1.77183	-2.90652	13.7768	2.06053e-29	2.12512e-28	55.7674
chr7:102426269	-2.50878	1.57756	-13.7767	2.06068e-29	2.12527e-28	55.7674
chr7:1043790	-1.5678	-0.793659	-13.7767	2.0608e-29	2.12539e-28	55.7673
chr5:10905069	2.38951	-1.62122	13.7767	2.0608e-29	2.12539e-28	55.7673
chr16:16076077	-2.9428	1.84055	-13.7767	2.06084e-29	2.12542e-28	55.7673
chr12:6223997	1.76329	0.545427	13.7767	2.06102e-29	2.1256e-28	55.7672
chr11:119341775	1.67061	-2.84835	13.7767	2.06102e-29	2.12561e-28	55.7672
chr17:13544535	2.99085	-1.74457	13.7767	2.06129e-29	2.12587e-28	55.7671
chr11:75566978	-1.67866	2.84165	-13.7767	2.0614e-29	2.12598e-28	55.767
chr8:141292264	-1.88415	2.80646	-13.7767	2.06145e-29	2.12604e-28	55.767
chr10:71486717	1.25756	-0.85	13.7767	2.06147e-29	2.12605e-28	55.767
chr14:99669225	1.41659	1.31902	13.7767	2.06156e-29	2.12615e-28	55.7669
chr19:31556666	1.33159	1.3147	13.7767	2.06164e-29	2.12622e-28	55.7669
chr1:23437477	1.51683	-0.208659	13.7767	2.06169e-29	2.12627e-28	55.7669
chr1:15221155	1.21841	1.87287	13.7767	2.06175e-29	2.12633e-28	55.7668
chr2:48567976	2.28549	-1.1375	13.7767	2.06178e-29	2.12635e-28	55.7668
chr9:125262869	-2.12073	1.79561	-13.7767	2.06181e-29	2.12638e-28	55.7668
chr16:50246632	2.22561	-2.61061	13.7766	2.06199e-29	2.12657e-28	55.7667
chr7:157796084	-2.08	1.69366	-13.7766	2.06202e-29	2.12659e-28	55.7667
chr17:48582851	-1.36817	-0.861037	-13.7766	2.06204e-29	2.12661e-28	55.7667
chr7:2144045	2.11329	2.10848	13.7766	2.06225e-29	2.12682e-28	55.7666
chr5:2111827	-1.9411	2.17628	-13.7766	2.06238e-29	2.12695e-28	55.7665
chr1:225467363	-2.55122	1.56866	-13.7766	2.06313e-29	2.12772e-28	55.7662
chr13:37264174	1.42537	-0.89122	13.7765	2.06335e-29	2.12795e-28	55.7661
chr15:45122092	1.44854	-0.236341	13.7765	2.06335e-29	2.12795e-28	55.7661
chr13:32410179	2.87573	-2.06457	13.7765	2.06345e-29	2.12804e-28	55.766
chr2:63045272	-2.19854	1.21512	-13.7765	2.06388e-29	2.12849e-28	55.7658
chr6:168218705	-2.32183	1.19311	-13.7765	2.06398e-29	2.12859e-28	55.7658
chr5:82167718	-1.82378	1.73543	-13.7765	2.06399e-29	2.1286e-28	55.7658
chr14:54568527	1.32451	-3.05201	13.7765	2.06413e-29	2.12874e-28	55.7657
chr3:44580884	1.42037	2.44396	13.7765	2.06415e-29	2.12876e-28	55.7657
chr2:128737145	1.56829	-2.94439	13.7765	2.06455e-29	2.12916e-28	55.7655
chr15:98000668	2.12841	0.0205488	13.7765	2.06467e-29	2.12928e-28	55.7654
chr13:35471387	2.57915	-1.94372	13.7764	2.06473e-29	2.12934e-28	55.7654
chr6:41407017	2.5861	-2.51524	13.7764	2.06473e-29	2.12934e-28	55.7654
chr8:86417194	-2.16927	2.29	-13.7764	2.06485e-29	2.12946e-28	55.7653
chr2:106160389	3.24841	-1.29945	13.7764	2.06501e-29	2.12963e-28	55.7653
chr2:135794928	-2.39707	0.496341	-13.7764	2.06502e-29	2.12963e-28	55.7653
chr6:12015745	1.52707	0.801707	13.7764	2.06507e-29	2.12968e-28	55.7652
chr7:123931588	1.3122	2.4728	13.7764	2.06517e-29	2.12977e-28	55.7652
chrX:18896607	2.12817	0.942256	13.7764	2.06549e-29	2.13011e-28	55.765
chr11:43811183	1.53183	1.56994	13.7764	2.06555e-29	2.13016e-28	55.765
chr19:2424752	1.6778	1.26866	13.7764	2.06569e-29	2.1303e-28	55.7649
chr2:114610026	-2.6	0.598415	-13.7764	2.06574e-29	2.13035e-28	55.7649
chr14:21041877	1.43073	-3.48451	13.7764	2.06592e-29	2.13054e-28	55.7648
chr17:66905472	-2.51317	1.26744	-13.7764	2.06597e-29	2.13059e-28	55.7648
chr1:45730624	2.14024	-2.12988	13.7763	2.06607e-29	2.13068e-28	55.7648
chr4:173508523	-2.2889	-0.199939	-13.7763	2.06628e-29	2.1309e-28	55.7647
chr6:154359250	-2.68805	1.26159	-13.7763	2.06632e-29	2.13093e-28	55.7646
chr1:211630341	1.4672	-1.3314	13.7763	2.06635e-29	2.13096e-28	55.7646
chr9:5583135	2.35402	-1.74335	13.7763	2.06722e-29	2.13186e-28	55.7642
chr16:21513858	-1.96805	0.963537	-13.7762	2.06741e-29	2.13205e-28	55.7641
chr1:2405126	1.87988	2.38567	13.7762	2.06808e-29	2.13274e-28	55.7638
chr9:34123839	-1.81415	-0.530976	-13.7762	2.06824e-29	2.1329e-28	55.7637
chr6:154537483	1.48646	2.75665	13.7762	2.06861e-29	2.13327e-28	55.7635
chr13:112160804	-1.79244	1.94098	-13.7761	2.0688e-29	2.13347e-28	55.7634
chr10:26335749	1.5828	0.743354	13.7761	2.06886e-29	2.13353e-28	55.7634
chr8:1759470	1.83415	0.801585	13.7761	2.06925e-29	2.13393e-28	55.7632
chr11:64002385	-2.15585	0.454268	-13.7761	2.06968e-29	2.13437e-28	55.763
chr12:132477722	-1.70012	1.99506	-13.7761	2.06976e-29	2.13444e-28	55.763
chr5:96742706	-2.5889	1.35335	-13.776	2.07031e-29	2.13501e-28	55.7627
chr20:19935071	-1.50183	-2.48713	-13.776	2.07051e-29	2.13522e-28	55.7626
chr19:17842549	3.20878	-2.04659	13.776	2.07066e-29	2.13536e-28	55.7625
chr17:77884343	1.56463	1.2428	13.776	2.07066e-29	2.13536e-28	55.7625
chr19:32373856	2.53159	-1.85482	13.776	2.07072e-29	2.13542e-28	55.7625
chr7:28462522	1.44378	0.672378	13.776	2.07119e-29	2.1359e-28	55.7623
chr3:51711930	1.40646	0.683598	13.776	2.07126e-29	2.13597e-28	55.7622
chr1:110256191	-1.41963	0.817256	-13.7759	2.07147e-29	2.13619e-28	55.7621
chr11:15500755	-1.47122	-1.01049	-13.7759	2.07193e-29	2.13665e-28	55.7619
chr5:142914051	2.94854	-1.50305	13.7759	2.07194e-29	2.13666e-28	55.7619
chr16:81698029	-1.78195	2.02768	-13.7759	2.07205e-29	2.13677e-28	55.7619
chr10:75399784	2.26207	-2.69848	13.7759	2.07205e-29	2.13677e-28	55.7619
chr2:118186803	2.44561	-1.0411	13.7759	2.07231e-29	2.13704e-28	55.7617
chr14:87992553	2.03671	-3.64567	13.7759	2.07239e-29	2.13712e-28	55.7617
chr17:56592312	1.28183	-2.83884	13.7759	2.07248e-29	2.1372e-28	55.7617
chr8:27339585	-3.04207	1.9414	-13.7759	2.07259e-29	2.13732e-28	55.7616
chr9:90467136	2.12695	1.89884	13.7759	2.07265e-29	2.13737e-28	55.7616
chr8:143408373	2.06488	-1.98598	13.7759	2.07267e-29	2.13739e-28	55.7616
chr14:56812709	2.37854	-1.97817	13.7758	2.07306e-29	2.13779e-28	55.7614
chr22:43263298	2.03354	-1.22872	13.7758	2.07329e-29	2.13802e-28	55.7613
chr11:133575845	1.44244	1.78988	13.7758	2.07337e-29	2.13811e-28	55.7612
chr7:44309647	1.6139	-2.28927	13.7758	2.07341e-29	2.13814e-28	55.7612
chr14:64601158	-2.5028	1.57299	-13.7758	2.07354e-29	2.13827e-28	55.7611
chr15:101208767	-1.55317	1.35037	-13.7758	2.07358e-29	2.13831e-28	55.7611
chr11:72821707	2.42122	-2.04195	13.7758	2.0736e-29	2.13832e-28	55.7611
chr5:88808392	-1.76622	1.33616	-13.7758	2.07389e-29	2.13862e-28	55.761
chr22:49724752	-1.61098	-1.99634	-13.7758	2.07401e-29	2.13874e-28	55.7609
chr10:3123241	1.47695	2.63409	13.7757	2.07487e-29	2.13963e-28	55.7605
chr8:2055786	1.4761	2.51195	13.7757	2.07498e-29	2.13974e-28	55.7605
chr1:15390833	1.24341	2.38244	13.7757	2.07516e-29	2.13992e-28	55.7604
chr5:177302011	2.86476	-2.33226	13.7757	2.07519e-29	2.13995e-28	55.7604
chr14:101628849	1.78524	0.113963	13.7756	2.07551e-29	2.14028e-28	55.7602
chr17:45430248	2.75512	-2.23256	13.7756	2.07559e-29	2.14035e-28	55.7602
chr1:23568808	1.86988	-2.24567	13.7756	2.07565e-29	2.14041e-28	55.7601
chr7:1897127	-1.48951	1.99646	-13.7756	2.07593e-29	2.1407e-28	55.76
chr1:27114188	-2.70329	1.94689	-13.7756	2.07595e-29	2.14071e-28	55.76
chr7:55553830	-1.86073	-0.73878	-13.7756	2.07595e-29	2.14071e-28	55.76
chr2:11203574	-2.1072	0.505061	-13.7756	2.07603e-29	2.14079e-28	55.76
chr4:57658434	1.62866	1.48701	13.7756	2.07603e-29	2.14079e-28	55.7599
chr7:3056792	-2.34329	2.00848	-13.7756	2.07629e-29	2.14105e-28	55.7598
chr19:41813708	2.57573	-1.71591	13.7756	2.07633e-29	2.14109e-28	55.7598
chr19:45234472	2.27744	-2.89165	13.7756	2.07644e-29	2.1412e-28	55.7598
chrX:40108717	1.38951	-2.75512	13.7755	2.07705e-29	2.14182e-28	55.7595
chr12:89856951	-2.45683	1.33073	-13.7755	2.07708e-29	2.14185e-28	55.7594
chr22:21629169	1.88293	-2.81549	13.7755	2.07708e-29	2.14186e-28	55.7594
chr10:95560310	2.30256	-2.9514	13.7755	2.07726e-29	2.14204e-28	55.7594
chr4:8199853	-2.63378	1.03591	-13.7755	2.07732e-29	2.1421e-28	55.7593
chr11:2463928	-2.36049	1.44134	-13.7755	2.07738e-29	2.14215e-28	55.7593
chr5:179527783	1.23256	-0.0185976	13.7755	2.07739e-29	2.14216e-28	55.7593
chr20:25147900	2.28134	1.13494	13.7755	2.0776e-29	2.14237e-28	55.7592
chr17:7393289	2.83598	-1.08762	13.7755	2.07762e-29	2.14239e-28	55.7592
chr14:100555527	1.50598	1.99274	13.7755	2.07766e-29	2.14243e-28	55.7592
chr8:71556991	2.36768	-2.15006	13.7755	2.07776e-29	2.14253e-28	55.7591
chr16:81137134	2.84329	-1.25787	13.7755	2.07802e-29	2.14279e-28	55.759
chr16:54935794	1.92561	-2.7822	13.7754	2.07822e-29	2.143e-28	55.7589
chr2:157838318	-1.95427	0.134573	-13.7754	2.07862e-29	2.14341e-28	55.7587
chr2:240857106	1.43695	3.00238	13.7754	2.07863e-29	2.14342e-28	55.7587
chr20:1399860	2.84939	-1.61701	13.7754	2.07867e-29	2.14345e-28	55.7587
chr3:126343958	-2.42049	0.204878	-13.7754	2.07907e-29	2.14386e-28	55.7585
chr2:106486276	1.41195	2.48537	13.7754	2.07913e-29	2.14392e-28	55.7585
chr12:121500320	2.04768	-0.445061	13.7754	2.0794e-29	2.14419e-28	55.7583
chr12:105706402	-2.12744	2.19409	-13.7754	2.07943e-29	2.14422e-28	55.7583
chr2:127024875	2.60098	-1.83366	13.7753	2.07975e-29	2.14455e-28	55.7582
chr7:5430464	1.67756	-1.43305	13.7753	2.08005e-29	2.14485e-28	55.758
chr2:49404447	-1.89366	-0.0936585	-13.7753	2.08023e-29	2.14503e-28	55.7579
chr12:53944378	-1.31902	-0.213293	-13.7753	2.08025e-29	2.14506e-28	55.7579
chr1:156408125	-1.19634	1.81695	-13.7753	2.08034e-29	2.14515e-28	55.7579
chr6:129682195	-1.80939	2.04933	-13.7753	2.08081e-29	2.14562e-28	55.7577
chr2:135048145	-1.60659	1.23573	-13.7752	2.08127e-29	2.1461e-28	55.7574
chr13:113629731	-1.46683	2.85878	-13.7752	2.08133e-29	2.14615e-28	55.7574
chr2:65383094	1.93878	-2.86512	13.7752	2.08141e-29	2.14624e-28	55.7574
chr9:2571713	1.62805	2.76085	13.7752	2.08147e-29	2.14629e-28	55.7573
chr9:34653180	1.42963	1.34921	13.7752	2.08151e-29	2.14633e-28	55.7573
chr6:112362685	1.26976	2.14244	13.7752	2.08164e-29	2.14647e-28	55.7573
chr9:135248799	1.46415	2.38805	13.7752	2.08165e-29	2.14647e-28	55.7573
chr6:125048191	-2.6139	1.65988	-13.7752	2.08169e-29	2.14651e-28	55.7572
chr1:7389418	1.39598	-1.05896	13.7752	2.08173e-29	2.14654e-28	55.7572
chr5:88400632	1.4028	1.98994	13.7752	2.08174e-29	2.14655e-28	55.7572
chr10:99521608	3.05598	-2.12006	13.7752	2.08179e-29	2.14661e-28	55.7572
chr9:135260594	-2.57512	1.07293	-13.7751	2.08226e-29	2.14708e-28	55.757
chr16:55568315	2.38427	-1.66872	13.7751	2.08251e-29	2.14734e-28	55.7568
chr10:75396405	2.38585	-2.81732	13.7751	2.08256e-29	2.14739e-28	55.7568
chr2:233387010	1.40598	2.0886	13.7751	2.08302e-29	2.14786e-28	55.7566
chr10:69317980	2.45866	-1.44311	13.7751	2.0831e-29	2.14794e-28	55.7566
chr3:126989056	-1.61195	2.55524	-13.7751	2.08333e-29	2.14817e-28	55.7564
chr15:40903275	-2.39012	2.03213	-13.7751	2.08342e-29	2.14826e-28	55.7564
chr4:76782148	2.81476	-1.78872	13.7751	2.08347e-29	2.14831e-28	55.7564
chr11:117199364	1.74232	-3.01713	13.775	2.08361e-29	2.14844e-28	55.7563
chr6:15569370	2.47256	-1.08726	13.775	2.08376e-29	2.1486e-28	55.7562
chr8:18208624	1.29976	2.70012	13.775	2.08389e-29	2.14873e-28	55.7562
chr5:130652525	1.90707	0.86439	13.775	2.08396e-29	2.14881e-28	55.7561
chr1:44724548	1.86012	1.24628	13.775	2.08415e-29	2.14899e-28	55.7561
chr17:17815115	1.50122	1.76976	13.775	2.08417e-29	2.14901e-28	55.756
chr11:44564384	2.74524	-2.09506	13.775	2.08419e-29	2.14903e-28	55.756
chr8:12751089	-1.77793	2.09079	-13.775	2.08428e-29	2.14912e-28	55.756
chr19:40280228	1.87354	0.452744	13.775	2.0844e-29	2.14924e-28	55.7559
chr8:843753	2.67488	-1.45268	13.775	2.08463e-29	2.14947e-28	55.7558
chr19:6745180	2.74341	-1.49683	13.7749	2.08503e-29	2.14988e-28	55.7556
chr3:8536139	-1.69488	2.30573	-13.7749	2.08512e-29	2.14997e-28	55.7556
chr1:204450848	2.33512	-1.92317	13.7749	2.08523e-29	2.15008e-28	55.7555
chr1:32741357	1.35476	-3.34787	13.7749	2.0854e-29	2.15025e-28	55.7555
chr17:8157258	1.92073	-1.13085	13.7749	2.08581e-29	2.15067e-28	55.7553
chr16:74743892	3.0111	-1.93518	13.7749	2.08612e-29	2.15099e-28	55.7551
chr2:60653158	-2.2539	1.76378	-13.7749	2.08621e-29	2.15108e-28	55.7551
chr16:87833135	-1.87524	2.60274	-13.7748	2.0864e-29	2.15128e-28	55.755
chr4:152729960	-1.77634	-0.32622	-13.7748	2.08651e-29	2.15138e-28	55.7549
chr12:52950789	2.70244	-1.82732	13.7748	2.08652e-29	2.15139e-28	55.7549
chr11:19705327	1.86793	-2.4097	13.7748	2.0866e-29	2.15147e-28	55.7549
chr21:46606268	-2.42963	0.647012	-13.7748	2.08697e-29	2.15185e-28	55.7547
chr17:78838695	-1.68329	3.10957	-13.7748	2.08698e-29	2.15186e-28	55.7547
chr1:54558817	-1.56012	2.77226	-13.7748	2.08711e-29	2.15198e-28	55.7546
chr10:86942844	2.86512	-1.34707	13.7748	2.08719e-29	2.15207e-28	55.7546
chr18:12912264	2.27085	-1.90311	13.7748	2.08732e-29	2.15219e-28	55.7545
chr4:69831844	-2.90671	1.38201	-13.7748	2.08747e-29	2.15235e-28	55.7545
chr11:32041420	1.34354	1.71628	13.7748	2.08756e-29	2.15244e-28	55.7544
chr11:67078074	2.7022	-1.55659	13.7748	2.08757e-29	2.15244e-28	55.7544
chr16:68235239	2.46744	-2.78945	13.7747	2.08804e-29	2.15293e-28	55.7542
chr14:77087056	2.74122	-1.41256	13.7747	2.08811e-29	2.153e-28	55.7542
chr15:43493551	1.6939	-2.85293	13.7747	2.08813e-29	2.15301e-28	55.7541
chr2:383381	1.27793	-1.16079	13.7747	2.08839e-29	2.15328e-28	55.754
chr19:41424988	-2.71707	1.4761	-13.7747	2.08886e-29	2.15376e-28	55.7538
chr19:7863289	2.18866	-2.72128	13.7747	2.08895e-29	2.15385e-28	55.7538
chr12:56188187	1.61463	-1.13768	13.7746	2.08911e-29	2.15401e-28	55.7537
chr7:158537244	1.32988	1.42591	13.7746	2.08912e-29	2.15401e-28	55.7537
chr5:172455056	1.60415	-2.97915	13.7746	2.08971e-29	2.15462e-28	55.7534
chr9:128392873	1.85549	-0.250549	13.7746	2.08976e-29	2.15467e-28	55.7534
chr17:41522987	3.11134	-1.51311	13.7746	2.08987e-29	2.15478e-28	55.7533
chr20:57519515	-2.12817	1.50604	-13.7746	2.08994e-29	2.15485e-28	55.7533
chr3:81726341	-1.47622	2.47945	-13.7746	2.09026e-29	2.15518e-28	55.7531
chr7:14148747	-1.78463	2.38512	-13.7745	2.09049e-29	2.15541e-28	55.753
chr9:95006493	2.8878	-1.80573	13.7745	2.09054e-29	2.15546e-28	55.753
chr11:111379405	1.90488	-1.32671	13.7745	2.09057e-29	2.15549e-28	55.753
chr17:76274106	-2.10061	0.627744	-13.7745	2.09069e-29	2.15561e-28	55.7529
chr3:143082009	-2.44512	1.30378	-13.7745	2.09091e-29	2.15583e-28	55.7528
chr8:79964878	1.78293	2.86854	13.7745	2.09091e-29	2.15583e-28	55.7528
chr20:57390531	2.02573	-2.30787	13.7745	2.09111e-29	2.15602e-28	55.7527
chr4:112425548	1.5072	2.22457	13.7745	2.09131e-29	2.15623e-28	55.7526
chr3:139538933	-1.38659	-2.60195	-13.7745	2.09132e-29	2.15624e-28	55.7526
chr1:53470341	2.16061	-2.95921	13.7745	2.09157e-29	2.15649e-28	55.7525
chr4:75034928	1.58622	2.48226	13.7744	2.09203e-29	2.15696e-28	55.7523
chr22:19987576	-1.42671	-0.315427	-13.7744	2.09206e-29	2.15699e-28	55.7523
chr9:129012266	1.95402	0.319207	13.7744	2.09227e-29	2.15721e-28	55.7522
chr7:12683702	-2.04915	1.4703	-13.7744	2.09228e-29	2.15722e-28	55.7522
chr2:16400151	1.51317	1.56146	13.7744	2.09235e-29	2.15728e-28	55.7521
chr2:169360697	1.5339	0.400244	13.7744	2.09262e-29	2.15756e-28	55.752
chr14:24331864	1.70317	0.123415	13.7744	2.09267e-29	2.1576e-28	55.752
chr16:69933070	-2.32244	2.48024	-13.7744	2.09306e-29	2.158e-28	55.7518
chr8:60876111	-2.72195	0.953902	-13.7744	2.09309e-29	2.15803e-28	55.7518
chr18:12068862	1.46732	1.45549	13.7744	2.09311e-29	2.15805e-28	55.7518
chr2:109517476	-2.30659	1.51024	-13.7743	2.09313e-29	2.15807e-28	55.7518
chr9:136995122	1.74366	-3.42951	13.7743	2.09315e-29	2.15809e-28	55.7517
chr13:111658404	1.80854	-1.79963	13.7743	2.09322e-29	2.15816e-28	55.7517
chr14:56918955	1.40524	-1.39799	13.7743	2.09326e-29	2.15819e-28	55.7517
chr12:21773496	1.67061	-1.66067	13.7743	2.09336e-29	2.15829e-28	55.7516
chr16:87058682	1.4439	2.42927	13.7743	2.09337e-29	2.1583e-28	55.7516
chr22:45235343	-2.69	1.52439	-13.7743	2.0935e-29	2.15843e-28	55.7516
chr6:31271076	2.35659	-2.03244	13.7743	2.09356e-29	2.15849e-28	55.7516
chr6:81750051	2.70512	-1.38171	13.7743	2.09356e-29	2.15849e-28	55.7516
chr19:897568	2.02902	0.195488	13.7743	2.09358e-29	2.1585e-28	55.7515
chr20:35617471	1.51634	-2.50646	13.7743	2.0936e-29	2.15852e-28	55.7515
chr8:69329860	1.37427	-0.403354	13.7743	2.09366e-29	2.15858e-28	55.7515
chr19:53867027	2.09671	-2.70213	13.7743	2.09401e-29	2.15893e-28	55.7513
chr6:42193786	2.55341	-1.87988	13.7742	2.09471e-29	2.15966e-28	55.751
chr12:52971729	2.66646	-2.05043	13.7742	2.09491e-29	2.15986e-28	55.7509
chr12:51082442	2.33268	-1.14134	13.7742	2.09491e-29	2.15986e-28	55.7509
chr14:24132446	-1.22976	1.66744	-13.7742	2.09508e-29	2.16003e-28	55.7508
chr5:181195538	2.23695	-0.768232	13.7742	2.09513e-29	2.16008e-28	55.7508
chr19:12873699	2.01561	-0.262073	13.7742	2.09528e-29	2.16022e-28	55.7507
chr19:2634806	-2.23146	0.839512	-13.7742	2.0953e-29	2.16025e-28	55.7507
chr8:23223841	-1.75793	-2.7297	-13.7742	2.09535e-29	2.16029e-28	55.7507
chr17:57338547	-2.16976	0.353415	-13.7742	2.09547e-29	2.16041e-28	55.7506
chr9:127754523	3.14329	-1.97482	13.7742	2.09552e-29	2.16047e-28	55.7506
chr7:98178324	-2.92366	2.12341	-13.7742	2.09579e-29	2.16073e-28	55.7505
chr19:17842014	2.66866	-1.44933	13.7741	2.09586e-29	2.16081e-28	55.7505
chr1:32760373	2.53476	-1.87226	13.7741	2.09603e-29	2.16098e-28	55.7504
chr16:57962399	1.71488	-0.326463	13.7741	2.09629e-29	2.16124e-28	55.7502
chr6:163392621	2.07902	-2.28878	13.7741	2.09663e-29	2.16159e-28	55.7501
chr19:2634574	-2.51683	1.09634	-13.7741	2.09693e-29	2.1619e-28	55.7499
chr7:4161924	-1.97159	1.96909	-13.7741	2.09703e-29	2.16199e-28	55.7499
chr19:3507928	2.54256	-1.38445	13.7741	2.09708e-29	2.16205e-28	55.7499
chr9:134967787	-1.65707	2.01354	-13.774	2.09753e-29	2.16251e-28	55.7497
chr8:142323105	-1.54244	3.20659	-13.774	2.0977e-29	2.16268e-28	55.7496
chrX:107545958	1.37634	1.88	13.774	2.09783e-29	2.16281e-28	55.7495
chr2:205948682	1.83	1.19134	13.774	2.09785e-29	2.16283e-28	55.7495
chr16:1471692	-2.19073	1.22171	-13.774	2.09793e-29	2.1629e-28	55.7495
chr1:109783671	2.97366	-1.65427	13.774	2.09796e-29	2.16293e-28	55.7495
chr19:38304411	2.85793	-1.12433	13.774	2.09796e-29	2.16293e-28	55.7495
chr7:101941099	2.64329	-1.95006	13.774	2.09799e-29	2.16296e-28	55.7494
chr1:42960422	1.825	1.8453	13.774	2.09804e-29	2.16301e-28	55.7494
chr1:27563580	2.47488	-1.95244	13.774	2.09817e-29	2.16313e-28	55.7494
chr7:100854732	1.37793	2.11104	13.774	2.09852e-29	2.16349e-28	55.7492
chr10:31929972	1.84098	-2.90305	13.774	2.09857e-29	2.16354e-28	55.7492
chr8:100882235	2.23293	-2.59024	13.7739	2.09869e-29	2.16367e-28	55.7491
chr1:3062801	3.02305	-2.05226	13.7739	2.09874e-29	2.16371e-28	55.7491
chr9:97306860	-1.71415	0.984512	-13.7739	2.09902e-29	2.16399e-28	55.749
chr11:69646539	-1.96122	1.61524	-13.7739	2.09919e-29	2.16417e-28	55.7489
chr12:57738073	2.62049	-2.60756	13.7739	2.09933e-29	2.16431e-28	55.7488
chr21:33057181	1.2989	0.639939	13.7739	2.09943e-29	2.16441e-28	55.7488
chr1:85275067	-1.40305	1.74201	-13.7739	2.09953e-29	2.16451e-28	55.7487
chr6:4930918	1.42085	2.54396	13.7739	2.09978e-29	2.16476e-28	55.7486
chr19:6475916	3.02024	-1.46537	13.7739	2.09981e-29	2.16479e-28	55.7486
chr17:83153457	-1.77622	2.2714	-13.7738	2.10037e-29	2.16536e-28	55.7483
chr11:3135633	-2.44244	0.842805	-13.7738	2.10039e-29	2.16538e-28	55.7483
chr1:219555591	2.54683	-1.71061	13.7738	2.10051e-29	2.1655e-28	55.7482
chr12:92434662	1.36378	0.642866	13.7738	2.10061e-29	2.16561e-28	55.7482
chr11:72380499	1.58951	1.90061	13.7738	2.10076e-29	2.16575e-28	55.7481
chr19:38976076	2.01439	-2.75183	13.7738	2.10106e-29	2.16607e-28	55.748
chr10:122154785	-2.38354	1.13774	-13.7738	2.10118e-29	2.16618e-28	55.7479
chr9:136602419	2.47927	-2.10927	13.7738	2.10127e-29	2.16627e-28	55.7479
chr17:2798910	1.75451	-0.605549	13.7737	2.10142e-29	2.16643e-28	55.7478
chr10:79158023	3.05866	-1.99713	13.7737	2.10163e-29	2.16664e-28	55.7477
chr3:128993577	3.1561	-2.10707	13.7737	2.10224e-29	2.16726e-28	55.7474
chr3:42034650	1.70537	2.45451	13.7737	2.10241e-29	2.16743e-28	55.7473
chr20:16983068	1.36902	1.47817	13.7737	2.1025e-29	2.16752e-28	55.7473
chr4:8438974	-2.61756	1.27037	-13.7737	2.10255e-29	2.16757e-28	55.7473
chr1:106081200	1.82976	-0.47	13.7737	2.10256e-29	2.16758e-28	55.7473
chr2:97019590	1.5511	1.0047	13.7737	2.10258e-29	2.16759e-28	55.7473
chr7:983360	3.02329	-2.06774	13.7737	2.10265e-29	2.16766e-28	55.7472
chr10:29487253	-2.15171	2.44659	-13.7736	2.10283e-29	2.16785e-28	55.7471
chr17:5500241	2.19585	-2.19378	13.7736	2.10297e-29	2.16798e-28	55.7471
chr8:17499142	2.03902	-0.893415	13.7736	2.10314e-29	2.16816e-28	55.747
chr16:3006007	1.52012	1.71982	13.7736	2.10339e-29	2.16841e-28	55.7469
chr14:72737417	1.81756	0.356585	13.7736	2.10364e-29	2.16867e-28	55.7468
chr8:96767187	-1.93037	1.70713	-13.7736	2.10399e-29	2.16903e-28	55.7466
chr7:157526508	-2.41439	0.672073	-13.7735	2.10405e-29	2.16909e-28	55.7466
chr20:62606182	-1.79159	-2.36494	-13.7735	2.10407e-29	2.16911e-28	55.7465
chr9:4530569	-2.37146	1.0111	-13.7735	2.10423e-29	2.16926e-28	55.7465
chr10:77639543	-1.41341	0.620122	-13.7735	2.10432e-29	2.16935e-28	55.7464
chr22:44185232	1.55902	2.20366	13.7735	2.10436e-29	2.16939e-28	55.7464
chr16:80599796	1.53549	1.00604	13.7735	2.10436e-29	2.16939e-28	55.7464
chr16:17831454	1.47988	0.809695	13.7735	2.10458e-29	2.16962e-28	55.7463
chr15:72289666	1.76963	1.01762	13.7735	2.10462e-29	2.16966e-28	55.7463
chr13:98490449	-1.52707	2.77524	-13.7735	2.10471e-29	2.16974e-28	55.7462
chr7:2436897	1.77963	0.950549	13.7735	2.10477e-29	2.1698e-28	55.7462
chr14:105327049	1.69146	0.61	13.7735	2.10495e-29	2.16998e-28	55.7461
chr3:30606180	1.74146	-2.71024	13.7735	2.1051e-29	2.17014e-28	55.7461
chr6:113859963	2.28927	-2.41183	13.7734	2.10553e-29	2.17058e-28	55.7459
chr7:55970092	-1.41378	2.88421	-13.7734	2.10558e-29	2.17062e-28	55.7458
chr20:62366130	2.72671	-1.74055	13.7734	2.10561e-29	2.17064e-28	55.7458
chr11:64267512	2.86841	-1.37457	13.7734	2.10582e-29	2.17087e-28	55.7457
chr5:141485887	1.81915	0.64311	13.7734	2.10589e-29	2.17093e-28	55.7457
chr5:141485934	1.64012	2.13787	13.7734	2.10597e-29	2.17101e-28	55.7456
chr19:35514361	2.00707	-2.63915	13.7734	2.10605e-29	2.17109e-28	55.7456
chr3:123733122	1.7039	0.775244	13.7734	2.10609e-29	2.17113e-28	55.7456
chr7:155961673	-1.55829	0.960366	-13.7734	2.1061e-29	2.17114e-28	55.7456
chr7:150996929	-1.875	-0.857622	-13.7734	2.10643e-29	2.17147e-28	55.7454
chr19:48735099	2.99232	-1.69226	13.7734	2.10647e-29	2.17151e-28	55.7454
chr3:187914540	2.94524	-1.64238	13.7734	2.10673e-29	2.17177e-28	55.7453
chr7:74544775	1.92988	1.8814	13.7734	2.10675e-29	2.1718e-28	55.7453
chr7:2803090	2.76707	-1.6778	13.7733	2.10696e-29	2.17201e-28	55.7452
chr9:136233562	-2.3872	1.73835	-13.7733	2.10718e-29	2.17223e-28	55.7451
chr4:4377912	1.4522	2.55915	13.7733	2.10718e-29	2.17223e-28	55.7451
chr16:18152973	-2.13902	0.393659	-13.7733	2.10723e-29	2.17227e-28	55.7451
chr1:21523519	-2.705	1.06299	-13.7733	2.10723e-29	2.17227e-28	55.7451
chr10:116591067	-2.38695	1.30079	-13.7733	2.10724e-29	2.17228e-28	55.745
chr12:57726337	2.40439	-2.0372	13.7733	2.10747e-29	2.17251e-28	55.7449
chr2:235535374	-1.55707	2.01463	-13.7733	2.10771e-29	2.17276e-28	55.7448
chr20:46169304	-2.26878	1.38646	-13.7733	2.10774e-29	2.17278e-28	55.7448
chr13:98307515	-1.71012	2.12067	-13.7733	2.10777e-29	2.17281e-28	55.7448
chr17:2054453	1.45793	-2.80421	13.7733	2.10798e-29	2.17303e-28	55.7447
chr15:38557874	-2.00854	1.6139	-13.7733	2.10805e-29	2.1731e-28	55.7447
chr4:153623161	1.55841	2.53213	13.7733	2.10811e-29	2.17315e-28	55.7446
chr12:131511442	-1.73878	-1.10159	-13.7733	2.10814e-29	2.17318e-28	55.7446
chr12:109111208	1.85024	-2.8489	13.7732	2.10835e-29	2.1734e-28	55.7445
chr19:48735391	3.24256	-2.1614	13.7732	2.10843e-29	2.17347e-28	55.7445
chr4:100675703	1.41207	1.98165	13.7732	2.10855e-29	2.1736e-28	55.7444
chr22:39523062	1.90354	-2.76884	13.7732	2.10863e-29	2.17367e-28	55.7444
chr21:34121971	1.94073	2.28561	13.7732	2.10863e-29	2.17367e-28	55.7444
chr3:177048739	-1.6511	2.84616	-13.7732	2.10863e-29	2.17367e-28	55.7444
chr4:83570063	-2.21573	-0.237012	-13.7732	2.10879e-29	2.17382e-28	55.7443
chr9:129664806	1.68293	-2.0889	13.7732	2.10882e-29	2.17386e-28	55.7443
chr7:36281085	2.65744	-2.19872	13.7732	2.10905e-29	2.17409e-28	55.7442
chr11:850510	2.9361	-1.33817	13.7732	2.10945e-29	2.1745e-28	55.744
chr4:8394165	3.07561	-1.78134	13.7732	2.10951e-29	2.17456e-28	55.744
chr11:829081	2.17244	-2.36805	13.7731	2.10955e-29	2.17459e-28	55.744
chr10:62681586	1.93415	-1.80695	13.7731	2.10992e-29	2.17497e-28	55.7438
chr7:1098576	1.66122	3.15939	13.7731	2.10994e-29	2.17499e-28	55.7438
chr13:79491800	3.09317	-2.16256	13.7731	2.11001e-29	2.17506e-28	55.7437
chr7:25852811	2.17988	-2.94043	13.7731	2.1102e-29	2.17525e-28	55.7436
chr7:44962187	1.36354	2.54494	13.7731	2.11029e-29	2.17534e-28	55.7436
chr5:33462807	1.45768	2.20299	13.7731	2.1104e-29	2.17545e-28	55.7436
chr9:62800698	1.83695	-1.95799	13.7731	2.11041e-29	2.17546e-28	55.7435
chr16:72895126	-2.07171	2.72524	-13.7731	2.11053e-29	2.17558e-28	55.7435
chr19:17998452	1.57756	1.75256	13.7731	2.11069e-29	2.17574e-28	55.7434
chr19:4531826	-2.65268	1.16061	-13.7731	2.11087e-29	2.17593e-28	55.7433
chr5:135027163	1.72293	-2.36012	13.7731	2.11091e-29	2.17596e-28	55.7433
chr10:112335316	-1.37159	-2.67165	-13.773	2.11106e-29	2.17611e-28	55.7432
chr3:188004945	1.69744	2.58506	13.773	2.11112e-29	2.17617e-28	55.7432
chr5:2998157	-1.55695	2.31787	-13.773	2.11117e-29	2.17621e-28	55.7432
chr21:45747723	-2.4061	1.11305	-13.773	2.11117e-29	2.17621e-28	55.7432
chr12:52191961	2.39951	-1.96354	13.773	2.11146e-29	2.17651e-28	55.743
chr3:129688687	2.4972	-1.30348	13.773	2.11166e-29	2.17671e-28	55.743
chr7:27115402	2.96488	-1.77049	13.773	2.11166e-29	2.17671e-28	55.743
chr21:45471047	3.46561	-1.71573	13.773	2.1118e-29	2.17685e-28	55.7429
chr19:7801380	1.81037	2.0175	13.773	2.11224e-29	2.17731e-28	55.7427
chr20:23047767	2.04878	-2.32768	13.7729	2.11275e-29	2.17782e-28	55.7424
chr11:2837392	2.49146	-2.31829	13.7729	2.11276e-29	2.17783e-28	55.7424
chr7:29609341	2.86293	-1.91463	13.7729	2.11278e-29	2.17785e-28	55.7424
chr17:81122404	2.55707	-1.35598	13.7729	2.11305e-29	2.17812e-28	55.7423
chr19:18288025	2.67354	-2.05177	13.7729	2.11324e-29	2.17832e-28	55.7422
chr15:86624911	1.84183	-3.14567	13.7729	2.11347e-29	2.17855e-28	55.7421
chr4:173502100	-1.41659	-1.27378	-13.7729	2.11349e-29	2.17857e-28	55.7421
chr1:19664351	1.43573	0.727744	13.7728	2.11406e-29	2.17915e-28	55.7418
chr9:131279718	1.47561	1.00427	13.7728	2.11412e-29	2.17921e-28	55.7418
chr2:235493216	1.80756	-3.2178	13.7728	2.11431e-29	2.1794e-28	55.7417
chr12:6141257	-2.42415	0.530244	-13.7728	2.11432e-29	2.17941e-28	55.7417
chr12:122080510	-1.72573	-2.97994	-13.7728	2.11433e-29	2.17941e-28	55.7417
chr11:6630324	3.18415	-2.1372	13.7728	2.11436e-29	2.17945e-28	55.7417
chr17:2043547	1.59512	2.33451	13.7728	2.11453e-29	2.17962e-28	55.7416
chr2:201996311	2.90024	-1.7461	13.7728	2.11467e-29	2.17976e-28	55.7415
chr3:10283737	-2.69817	0.760671	-13.7727	2.11512e-29	2.18022e-28	55.7413
chr20:31843955	-2.22476	1.79482	-13.7727	2.11519e-29	2.18029e-28	55.7413
chr14:66013755	1.56207	0.789085	13.7727	2.11539e-29	2.18049e-28	55.7412
chr1:2159305	-2.35402	2.1753	-13.7727	2.11542e-29	2.18051e-28	55.7412
chr1:16248261	-2.40695	1.03543	-13.7727	2.11546e-29	2.18056e-28	55.7412
chr17:17711849	2.87744	-1.81982	13.7727	2.11548e-29	2.18057e-28	55.7411
chr5:1019511	1.35524	1.03738	13.7727	2.1156e-29	2.1807e-28	55.7411
chr6:157045962	2.355	-1.4175	13.7727	2.11589e-29	2.18099e-28	55.741
chr10:110410468	2.89878	-1.78537	13.7727	2.1161e-29	2.1812e-28	55.7409
chr2:218387047	1.5522	1.69122	13.7726	2.11644e-29	2.18155e-28	55.7407
chr10:29737267	1.64061	-1.5936	13.7726	2.11647e-29	2.18158e-28	55.7407
chr5:41071303	1.38451	1.5453	13.7726	2.11653e-29	2.18164e-28	55.7407
chr11:3163443	1.75622	-2.3003	13.7726	2.11654e-29	2.18164e-28	55.7406
chr1:245875061	2.48671	-1.80506	13.7726	2.1166e-29	2.1817e-28	55.7406
chr14:89206499	-1.5089	2.68909	-13.7726	2.11661e-29	2.18171e-28	55.7406
chr20:328110	1.70976	-0.335732	13.7726	2.11662e-29	2.18171e-28	55.7406
chr19:18274433	1.83061	-0.100305	13.7726	2.11669e-29	2.18179e-28	55.7406
chr15:51218815	1.67646	-0.360305	13.7726	2.11702e-29	2.18212e-28	55.7404
chr11:59173831	2.18988	-2.16518	13.7725	2.11799e-29	2.18312e-28	55.74
chr19:49852162	1.52854	-3.85171	13.7725	2.11816e-29	2.1833e-28	55.7399
chr1:5423399	-2.03402	-1.44213	-13.7725	2.11818e-29	2.18331e-28	55.7399
chr1:110675665	1.95268	-1.90451	13.7725	2.11822e-29	2.18334e-28	55.7399
chr2:85601941	1.42793	-1.98762	13.7725	2.11852e-29	2.18365e-28	55.7397
chr1:112510301	2.11232	-0.817744	13.7725	2.11867e-29	2.18381e-28	55.7396
chr14:64467246	-2.59549	1.53665	-13.7725	2.11869e-29	2.18383e-28	55.7396
chr17:64321045	1.72695	-0.198598	13.7725	2.11873e-29	2.18386e-28	55.7396
chr16:1390531	-2.02317	2.33451	-13.7725	2.1189e-29	2.18403e-28	55.7395
chr22:26671757	-2.76902	1.69061	-13.7724	2.11929e-29	2.18443e-28	55.7393
chr17:40022424	-1.76159	2.89628	-13.7724	2.11992e-29	2.18508e-28	55.7391
chr20:46149546	1.6072	1.82335	13.7724	2.12001e-29	2.18516e-28	55.739
chr9:89448825	1.14378	2.2525	13.7724	2.12008e-29	2.18524e-28	55.739
chr4:1228076	-3.18061	2.12226	-13.7724	2.12014e-29	2.18529e-28	55.739
chr14:90624816	2.78951	-1.4661	13.7724	2.12041e-29	2.18557e-28	55.7388
chr9:14691290	-1.70573	2.13299	-13.7724	2.12042e-29	2.18557e-28	55.7388
chr3:129398088	1.37756	1.57207	13.7723	2.1207e-29	2.18586e-28	55.7387
chr1:8028254	2.74537	-1.78402	13.7723	2.12084e-29	2.186e-28	55.7386
chr6:1615089	2.27439	-2.0389	13.7723	2.12106e-29	2.18623e-28	55.7385
chr10:101140230	1.84354	-2.96872	13.7723	2.12114e-29	2.1863e-28	55.7385
chr17:3888657	2.81232	-2.03079	13.7723	2.1212e-29	2.18637e-28	55.7385
chr7:101879009	1.76183	2.03872	13.7723	2.12146e-29	2.18662e-28	55.7383
chr12:68613700	-1.53512	2.57622	-13.7723	2.12189e-29	2.18707e-28	55.7381
chr13:113105538	2.62927	-2.09805	13.7723	2.12193e-29	2.1871e-28	55.7381
chr6:170136293	1.2739	1.1228	13.7723	2.12193e-29	2.18711e-28	55.7381
chr7:1843816	-1.92561	2.60476	-13.7722	2.1223e-29	2.18749e-28	55.7379
chr6:1758525	1.43439	2.56146	13.7722	2.12274e-29	2.18793e-28	55.7377
chr21:45073460	2.35378	-2.04421	13.7722	2.12319e-29	2.18839e-28	55.7375
chr19:49862724	1.78171	2.49976	13.7721	2.12335e-29	2.18856e-28	55.7374
chr7:157931470	-2.30085	0.54689	-13.7721	2.1234e-29	2.1886e-28	55.7374
chr2:240896322	2.52695	-1.96006	13.7721	2.12354e-29	2.18875e-28	55.7373
chr16:29810502	1.39988	1.14043	13.7721	2.1236e-29	2.1888e-28	55.7373
chr12:122064156	1.69146	-3.06159	13.7721	2.12378e-29	2.18898e-28	55.7372
chr19:972417	1.28366	3.0472	13.7721	2.12392e-29	2.18913e-28	55.7372
chr9:128635575	2.95963	-2.21774	13.7721	2.12396e-29	2.18917e-28	55.7372
chr13:23890480	1.61049	-1.59378	13.7721	2.12397e-29	2.18917e-28	55.7371
chr10:86868500	1.59988	0.8675	13.7721	2.12401e-29	2.18921e-28	55.7371
chr12:109821041	-3.06	1.20866	-13.7721	2.12408e-29	2.18927e-28	55.7371
chr3:190700035	2.0378	-0.595732	13.7721	2.12414e-29	2.18933e-28	55.7371
chr6:16431074	-2.2678	1.6139	-13.7721	2.12425e-29	2.18945e-28	55.737
chr11:64008303	1.22171	1.2428	13.7721	2.12465e-29	2.18985e-28	55.7368
chr14:105469317	-1.57183	1.35738	-13.7721	2.12468e-29	2.18988e-28	55.7368
chr6:41409061	2.54171	-2.34171	13.7721	2.12469e-29	2.18989e-28	55.7368
chr17:40317315	1.73085	-2.59726	13.772	2.12472e-29	2.18992e-28	55.7368
chr8:8288609	2.5972	-2.18445	13.772	2.12501e-29	2.19021e-28	55.7367
chr11:62999933	-2.29634	0.372683	-13.772	2.12504e-29	2.19024e-28	55.7366
chr8:124017692	1.8	1.65049	13.772	2.12581e-29	2.19103e-28	55.7363
chr8:22440495	1.21634	-3.32378	13.772	2.12591e-29	2.19113e-28	55.7362
chr1:3494631	2.3689	-0.537378	13.772	2.12597e-29	2.19119e-28	55.7362
chr8:10761107	3.12988	-1.81287	13.7719	2.1261e-29	2.19132e-28	55.7361
chr5:54943888	-2.01805	1.81683	-13.7719	2.12626e-29	2.19148e-28	55.7361
chr13:98755946	1.52537	2.39366	13.7719	2.12645e-29	2.19168e-28	55.736
chr1:85581756	1.99573	-2.55848	13.7719	2.12648e-29	2.1917e-28	55.736
chr12:57475441	3.0528	-2.23848	13.7719	2.12669e-29	2.19191e-28	55.7359
chr9:32527249	1.4389	0.375061	13.7719	2.12677e-29	2.192e-28	55.7358
chr7:2404977	-2.11768	1.62201	-13.7719	2.12715e-29	2.19239e-28	55.7357
chr3:133455805	1.65232	2.34933	13.7719	2.12718e-29	2.19241e-28	55.7356
chr22:46085723	2.91537	-1.85915	13.7719	2.12723e-29	2.19246e-28	55.7356
chr21:30166283	1.5839	2.24476	13.7719	2.12723e-29	2.19246e-28	55.7356
chr22:50298070	-1.43793	3.03482	-13.7719	2.12729e-29	2.19251e-28	55.7356
chr5:164013335	1.65683	-1.86744	13.7719	2.12735e-29	2.19257e-28	55.7356
chr16:85615577	1.4589	-3.02287	13.7718	2.12751e-29	2.19273e-28	55.7355
chr1:185343522	1.35951	1.5861	13.7718	2.12763e-29	2.19286e-28	55.7354
chr17:45145920	1.46073	1.69256	13.7718	2.12764e-29	2.19286e-28	55.7354
chr13:114235911	1.8861	-2.21951	13.7718	2.12784e-29	2.19307e-28	55.7353
chr6:156397222	2.82524	-1.93616	13.7718	2.12791e-29	2.19313e-28	55.7353
chr22:39362773	1.38232	2.67409	13.7718	2.12795e-29	2.19317e-28	55.7353
chr1:2051680	2.34805	-0.500366	13.7718	2.12813e-29	2.19335e-28	55.7352
chr19:47232760	2.10537	-2.36232	13.7718	2.12845e-29	2.19368e-28	55.735
chr14:88209499	1.46622	-0.267378	13.7718	2.12846e-29	2.19369e-28	55.735
chr2:202619830	-2.30317	2.06329	-13.7718	2.1285e-29	2.19373e-28	55.735
chr2:159055221	-1.73402	1.36896	-13.7718	2.12873e-29	2.19396e-28	55.7349
chr11:6630839	2.66378	-1.4036	13.7717	2.12897e-29	2.1942e-28	55.7348
chr19:2603588	1.60768	-2.75311	13.7717	2.12903e-29	2.19426e-28	55.7348
chr1:245615751	1.34244	1.16622	13.7717	2.12923e-29	2.19447e-28	55.7347
chr2:36358916	2.17622	-2.40433	13.7717	2.12944e-29	2.19468e-28	55.7346
chr1:16316280	-1.44354	2.73311	-13.7717	2.12945e-29	2.19469e-28	55.7346
chr6:3247634	2.16902	-2.05268	13.7716	2.13064e-29	2.1959e-28	55.734
chr19:4109097	-2.83793	1.30518	-13.7716	2.13066e-29	2.19592e-28	55.734
chr5:1169040	-1.65817	2.98762	-13.7716	2.1307e-29	2.19596e-28	55.734
chr2:231680853	2.04293	-2.42305	13.7716	2.13077e-29	2.19604e-28	55.734
chr5:177508428	-2.55854	1.15134	-13.7716	2.13079e-29	2.19605e-28	55.7339
chr1:53048071	1.77159	-0.193841	13.7716	2.13087e-29	2.19613e-28	55.7339
chr15:93028165	-1.65927	1.80122	-13.7716	2.13115e-29	2.19641e-28	55.7338
chr10:12845284	2.39585	-1.31049	13.7716	2.13117e-29	2.19643e-28	55.7338
chr10:124589702	-2.76646	0.808476	-13.7716	2.13124e-29	2.1965e-28	55.7337
chr16:54937232	1.72439	-3.19598	13.7716	2.13132e-29	2.19658e-28	55.7337
chr12:124917929	-1.27268	-3.21293	-13.7716	2.13143e-29	2.19669e-28	55.7336
chr1:205593626	-2.32659	1.26988	-13.7716	2.13161e-29	2.19687e-28	55.7336
chr11:119664910	-1.71329	1.88043	-13.7716	2.13164e-29	2.1969e-28	55.7335
chr7:6399537	2.94915	-1.99628	13.7715	2.13188e-29	2.19715e-28	55.7334
chr8:42207517	2.21268	-1.94854	13.7715	2.13189e-29	2.19715e-28	55.7334
chr16:87837593	2.48854	0.83939	13.7715	2.13197e-29	2.19723e-28	55.7334
chr11:10634029	2.30768	-0.565305	13.7715	2.13199e-29	2.19724e-28	55.7334
chr22:46268505	1.4828	1.19055	13.7715	2.13199e-29	2.19725e-28	55.7334
chr3:52206230	-1.72598	2.03043	-13.7715	2.13232e-29	2.19758e-28	55.7332
chr17:43400164	-2.8178	1.055	-13.7715	2.13247e-29	2.19773e-28	55.7332
chr15:66404834	-1.82537	-0.683537	-13.7715	2.13252e-29	2.19778e-28	55.7331
chr7:55540674	1.36195	1.95488	13.7715	2.13253e-29	2.19778e-28	55.7331
chr9:125298970	-2.10244	1.62549	-13.7715	2.13266e-29	2.19792e-28	55.7331
chr2:47782422	1.3978	-3.06963	13.7715	2.13287e-29	2.19813e-28	55.733
chr12:120650264	1.57256	-1.86713	13.7714	2.13308e-29	2.19835e-28	55.7329
chr15:81002719	1.76707	1.52512	13.7714	2.13334e-29	2.1986e-28	55.7328
chr12:6935598	-2.5539	1.77146	-13.7714	2.1334e-29	2.19867e-28	55.7327
chr1:3063866	3.22207	-2.17701	13.7714	2.13371e-29	2.19898e-28	55.7326
chr10:117133437	2.43354	-1.54823	13.7714	2.13375e-29	2.19902e-28	55.7326
chr17:41524314	2.81768	-2.00262	13.7714	2.13382e-29	2.19909e-28	55.7325
chr10:119212015	1.90049	-0.775244	13.7714	2.13383e-29	2.1991e-28	55.7325
chr4:183802061	-2.56183	1.10945	-13.7714	2.13402e-29	2.19929e-28	55.7324
chr7:73984974	1.50293	1.73293	13.7714	2.13414e-29	2.19942e-28	55.7324
chr3:137766400	1.74122	-2.3972	13.7714	2.13424e-29	2.19951e-28	55.7323
chr3:186502695	2.41207	-2.37665	13.7713	2.13455e-29	2.19982e-28	55.7322
chr19:2987200	2.03573	-2.85982	13.7713	2.13485e-29	2.20014e-28	55.732
chr3:89577909	-2.0722	1.79146	-13.7713	2.13522e-29	2.20051e-28	55.7319
chr17:81060493	2.81146	-1.25207	13.7713	2.1353e-29	2.20059e-28	55.7318
chr5:73301408	1.76939	-1.79201	13.7713	2.1354e-29	2.20069e-28	55.7318
chr11:119339603	1.74171	-1.15207	13.7713	2.13555e-29	2.20084e-28	55.7317
chr11:33703649	2.26854	0.496829	13.7713	2.13569e-29	2.20098e-28	55.7317
chr2:218871192	-2.90659	1.24402	-13.7713	2.13569e-29	2.20098e-28	55.7317
chr9:95045286	3.02768	-2.34055	13.7713	2.13573e-29	2.20102e-28	55.7316
chr19:49339705	3.16646	-2.26494	13.7713	2.1358e-29	2.20109e-28	55.7316
chr6:77650441	1.57671	-3.2525	13.7712	2.13594e-29	2.20123e-28	55.7315
chr8:23219688	-1.83927	-0.74939	-13.7712	2.13622e-29	2.20151e-28	55.7314
chrX:40102515	1.6089	0.446768	13.7712	2.13654e-29	2.20184e-28	55.7313
chr7:158015225	1.58341	-0.905244	13.7712	2.13682e-29	2.20212e-28	55.7311
chr2:42562557	2.75695	-1.63287	13.7712	2.13695e-29	2.20226e-28	55.7311
chr7:154882762	-2.20841	1.31055	-13.7712	2.13714e-29	2.20245e-28	55.731
chr15:90957214	2.40988	-3.08506	13.7711	2.13756e-29	2.20288e-28	55.7308
chr13:25217249	1.89378	-3.02994	13.7711	2.13761e-29	2.20293e-28	55.7308
chr12:115354346	2.5472	-2.26201	13.7711	2.13784e-29	2.20315e-28	55.7306
chr1:26473595	1.77476	-2.30872	13.7711	2.13785e-29	2.20317e-28	55.7306
chr20:62847645	2.08415	-1.31659	13.7711	2.13808e-29	2.2034e-28	55.7305
chr9:134329672	2.83524	-1.66957	13.7711	2.13816e-29	2.20348e-28	55.7305
chr20:2816845	1.24305	0.758841	13.7711	2.13827e-29	2.20359e-28	55.7304
chr17:7858885	1.67244	0.124634	13.7711	2.13839e-29	2.20371e-28	55.7304
chr2:25879169	2.26427	-0.62372	13.7711	2.13848e-29	2.2038e-28	55.7303
chr20:38339122	1.7228	-1.6147	13.7711	2.13853e-29	2.20385e-28	55.7303
chr10:10367304	1.45963	2.84067	13.7711	2.13859e-29	2.20391e-28	55.7303
chr11:120515456	1.25561	1.83207	13.771	2.13871e-29	2.20402e-28	55.7302
chr2:96529794	1.32195	1.98732	13.771	2.13891e-29	2.20423e-28	55.7301
chr2:143098011	1.43427	3.46689	13.771	2.13908e-29	2.2044e-28	55.7301
chr16:1532580	2.53524	-0.843841	13.771	2.13917e-29	2.20449e-28	55.73
chr16:89563102	-1.30329	2.61433	-13.771	2.13922e-29	2.20454e-28	55.73
chr3:27718585	1.62732	1.65622	13.771	2.13924e-29	2.20456e-28	55.73
chr5:177050902	-1.88451	2.84018	-13.771	2.13964e-29	2.20497e-28	55.7298
chr12:6532618	1.6661	-3.84073	13.771	2.13984e-29	2.20517e-28	55.7297
chr2:51222338	1.68293	2.30256	13.7709	2.14001e-29	2.20534e-28	55.7296
chr10:133039253	1.72402	-0.475549	13.7709	2.14001e-29	2.20534e-28	55.7296
chr15:99916246	-2.32866	1.67762	-13.7709	2.14002e-29	2.20534e-28	55.7296
chr1:110209815	1.6511	-3.23689	13.7709	2.14003e-29	2.20535e-28	55.7296
chr7:82348330	-1.77902	2.45171	-13.7709	2.14032e-29	2.20565e-28	55.7295
chr12:107131364	1.49439	1.40854	13.7709	2.14034e-29	2.20566e-28	55.7295
chr3:112641919	1.96171	0.203902	13.7709	2.14038e-29	2.20571e-28	55.7295
chr7:1940704	-2.89707	1.03585	-13.7709	2.1404e-29	2.20571e-28	55.7295
chr2:20220984	1.68683	-0.957683	13.7709	2.14047e-29	2.20579e-28	55.7294
chr20:32206261	-2.04488	0.0553659	-13.7709	2.14054e-29	2.20586e-28	55.7294
chr19:17406436	-2.97439	1.21366	-13.7709	2.14083e-29	2.20615e-28	55.7292
chr11:64714194	1.4878	-3.52122	13.7709	2.14095e-29	2.20628e-28	55.7292
chr5:38608558	-2.67951	0.928659	-13.7709	2.14108e-29	2.2064e-28	55.7291
chr9:107739764	-2.44159	0.985183	-13.7708	2.14147e-29	2.2068e-28	55.729
chr11:68342725	2.96573	-1.99091	13.7708	2.14149e-29	2.20682e-28	55.7289
chr1:44724438	1.85317	1.65939	13.7708	2.14156e-29	2.20689e-28	55.7289
chr8:121222582	1.72159	-0.148232	13.7708	2.14164e-29	2.20697e-28	55.7289
chr5:35852004	1.24244	0.419024	13.7708	2.1418e-29	2.20713e-28	55.7288
chr15:49169959	1.78744	-1.74238	13.7708	2.1419e-29	2.20723e-28	55.7287
chr12:132524637	2.9111	-1.93591	13.7708	2.14191e-29	2.20724e-28	55.7287
chr2:241804259	2.10122	-2.70341	13.7708	2.14196e-29	2.20729e-28	55.7287
chr17:61456466	2.16134	-2.98372	13.7708	2.142e-29	2.20733e-28	55.7287
chr9:123366242	1.9278	-2.30549	13.7708	2.1422e-29	2.20753e-28	55.7286
chr2:120538816	1.86829	-2.5672	13.7708	2.14237e-29	2.2077e-28	55.7285
chr7:20642500	-1.50268	-0.734878	-13.7708	2.14265e-29	2.20798e-28	55.7284
chr19:1401781	1.50488	-3.0678	13.7708	2.14277e-29	2.2081e-28	55.7283
chr9:35846731	1.82146	-1.39085	13.7707	2.14291e-29	2.20824e-28	55.7283
chr14:52775259	-1.71732	1.95256	-13.7707	2.14304e-29	2.20838e-28	55.7282
chr15:40106346	1.95427	-2.23152	13.7707	2.14313e-29	2.20847e-28	55.7282
chr3:64351815	2.82939	-1.42701	13.7707	2.14326e-29	2.20859e-28	55.7281
chr16:594134	-2.92012	0.80128	-13.7707	2.14335e-29	2.20868e-28	55.7281
chr5:33362747	1.43476	0.663476	13.7707	2.14337e-29	2.2087e-28	55.7281
chr6:33197821	2.01927	-0.906098	13.7707	2.14355e-29	2.20888e-28	55.728
chr16:3690964	1.47793	1.1147	13.7707	2.14365e-29	2.20898e-28	55.7279
chr2:222200671	-1.99305	0.0479878	-13.7707	2.14391e-29	2.20924e-28	55.7278
chr11:850653	3.02256	-1.5164	13.7707	2.14396e-29	2.20929e-28	55.7278
chr11:118265215	2.95085	-1.90116	13.7706	2.14422e-29	2.20956e-28	55.7277
chr1:151132354	2.66695	-1.5925	13.7706	2.14442e-29	2.20977e-28	55.7276
chr15:33968755	2.62744	-1.22177	13.7706	2.14444e-29	2.20978e-28	55.7276
chr1:205210402	-1.73927	-1.5239	-13.7706	2.14454e-29	2.20988e-28	55.7275
chr10:73801119	-1.79329	2.43262	-13.7706	2.14458e-29	2.20992e-28	55.7275
chr1:16875316	1.67537	-2.80061	13.7706	2.14469e-29	2.21002e-28	55.7275
chr11:124745895	2.24159	-1.7997	13.7706	2.14501e-29	2.21036e-28	55.7273
chr15:52111994	1.53451	1.48494	13.7706	2.14525e-29	2.21059e-28	55.7272
chr17:75721731	2.60671	-2.37604	13.7706	2.14536e-29	2.21071e-28	55.7271
chr8:123192813	1.69146	0.541829	13.7706	2.1454e-29	2.21075e-28	55.7271
chr9:98998563	2.02476	-1.38921	13.7705	2.14576e-29	2.21112e-28	55.727
chr7:158529469	2.25659	-1.77939	13.7705	2.1458e-29	2.21115e-28	55.7269
chr15:90957107	2.33073	-2.72341	13.7705	2.14584e-29	2.21119e-28	55.7269
chr1:109248915	1.31683	1.46963	13.7705	2.14611e-29	2.21147e-28	55.7268
chr19:10513850	1.63646	-0.40128	13.7705	2.14628e-29	2.21164e-28	55.7267
chr15:75648731	2.08817	-2.8247	13.7705	2.1463e-29	2.21165e-28	55.7267
chr10:127012253	-1.93988	2.6675	-13.7705	2.14648e-29	2.21183e-28	55.7266
chr11:65592141	2.64366	-2.84402	13.7705	2.14677e-29	2.21213e-28	55.7265
chr7:149496835	1.89561	-2.71866	13.7705	2.14677e-29	2.21213e-28	55.7265
chr22:35328798	-2.13232	2.12555	-13.7704	2.14723e-29	2.2126e-28	55.7263
chr8:2562145	2.04354	-2.43945	13.7704	2.14727e-29	2.21264e-28	55.7262
chr1:22727635	1.33756	2.16049	13.7704	2.14734e-29	2.2127e-28	55.7262
chr5:139675313	1.33646	2.01628	13.7704	2.14769e-29	2.21307e-28	55.7261
chr19:8596260	1.315	0.768598	13.7704	2.14774e-29	2.21312e-28	55.726
chr4:141636091	-1.42256	-3.29738	-13.7704	2.14788e-29	2.21325e-28	55.726
chr2:20670562	2.24512	-2.72671	13.7704	2.14803e-29	2.2134e-28	55.7259
chrX:100412646	2.04793	-0.666768	13.7704	2.1481e-29	2.21348e-28	55.7259
chr8:124848781	2.44561	-1.50171	13.7704	2.14831e-29	2.21368e-28	55.7258
chr8:141212439	-1.96073	2.0511	-13.7703	2.14846e-29	2.21384e-28	55.7257
chr5:176530400	-2.62293	1.3611	-13.7703	2.14848e-29	2.21386e-28	55.7257
chr8:42141801	-2.48256	0.711402	-13.7703	2.14872e-29	2.2141e-28	55.7256
chr2:121186183	-2.26695	0.42372	-13.7703	2.14889e-29	2.21427e-28	55.7255
chr4:39446904	1.85378	-3.68848	13.7703	2.14894e-29	2.21432e-28	55.7255
chr16:31116574	-2.56073	1.09524	-13.7703	2.14914e-29	2.21452e-28	55.7254
chr15:101121291	-1.66622	1.9364	-13.7703	2.14922e-29	2.2146e-28	55.7253
chr8:22411442	1.44232	1.5536	13.7703	2.14933e-29	2.21471e-28	55.7253
chr16:30186043	-2.72085	1.34372	-13.7703	2.14947e-29	2.21485e-28	55.7252
chr17:45246923	2.31671	-1.90506	13.7702	2.14996e-29	2.21536e-28	55.725
chr1:44617116	2.98549	-1.39055	13.7702	2.15e-29	2.21539e-28	55.725
chr1:162168424	2.43988	-2.20067	13.7702	2.15024e-29	2.21564e-28	55.7249
chr5:50969886	1.74939	-3.07262	13.7702	2.15029e-29	2.21568e-28	55.7248
chr10:127695448	1.43951	0.996098	13.7702	2.15029e-29	2.21568e-28	55.7248
chr16:68738349	1.97073	-2.91037	13.7702	2.15033e-29	2.21572e-28	55.7248
chr11:33652397	1.31524	1.35762	13.7702	2.15051e-29	2.2159e-28	55.7247
chr12:111287675	-2.38768	1.84287	-13.7702	2.15054e-29	2.21592e-28	55.7247
chr2:30716564	1.4372	1.91909	13.7702	2.15077e-29	2.21617e-28	55.7246
chr11:64885871	-1.89012	-1.42909	-13.7701	2.1512e-29	2.21661e-28	55.7244
chr9:98097681	-2.1461	1.43866	-13.7701	2.15132e-29	2.21673e-28	55.7244
chr21:34075198	2.14939	-0.804207	13.7701	2.15136e-29	2.21677e-28	55.7243
chr17:62680207	1.87695	1.19372	13.7701	2.15181e-29	2.21722e-28	55.7241
chr5:132258059	2.15634	-2.49122	13.7701	2.15183e-29	2.21724e-28	55.7241
chr5:34684522	2.97329	-2.24323	13.7701	2.15185e-29	2.21725e-28	55.7241
chr19:55463086	1.53561	-0.0141463	13.7701	2.15185e-29	2.21725e-28	55.7241
chr14:64823777	1.39659	0.0509756	13.7701	2.1522e-29	2.21762e-28	55.724
chr1:94530412	-2.0678	2.41622	-13.7701	2.15221e-29	2.21762e-28	55.724
chr1:92480325	3.06207	-1.64726	13.77	2.15273e-29	2.21815e-28	55.7237
chr17:63907353	2.59073	-1.74915	13.77	2.15278e-29	2.2182e-28	55.7237
chr19:3748088	2.00805	1.4778	13.77	2.15278e-29	2.2182e-28	55.7237
chr1:3267986	-2.45598	1.29067	-13.77	2.15316e-29	2.21858e-28	55.7235
chr22:18050365	2.55244	-1.53488	13.77	2.15344e-29	2.21887e-28	55.7234
chr19:46382209	-1.10524	1.75604	-13.77	2.15362e-29	2.21905e-28	55.7233
chr12:57865770	1.24988	-2.95921	13.77	2.15375e-29	2.21918e-28	55.7232
chr19:15457651	2.92561	-2.53988	13.77	2.15384e-29	2.21927e-28	55.7232
chr20:45436816	1.34451	-3.3986	13.77	2.15392e-29	2.21935e-28	55.7232
chr13:60433865	-1.99085	2.15494	-13.7699	2.15409e-29	2.21952e-28	55.7231
chr14:74981607	-1.73951	1.22159	-13.7699	2.15415e-29	2.21958e-28	55.7231
chr17:40316790	2.91488	-2.00866	13.7699	2.1543e-29	2.21973e-28	55.723
chr4:7044800	1.81415	0.0918293	13.7699	2.15431e-29	2.21974e-28	55.723
chr11:67600484	-2.50561	0.998415	-13.7699	2.15451e-29	2.21995e-28	55.7229
chr6:159602680	-1.69756	2.10207	-13.7699	2.15459e-29	2.22002e-28	55.7229
chr13:114042240	-1.82366	2.74195	-13.7699	2.1548e-29	2.22023e-28	55.7228
chr11:60756030	1.55451	3.00213	13.7699	2.15497e-29	2.22041e-28	55.7227
chr6:138515020	2.35012	-0.73189	13.7699	2.15499e-29	2.22043e-28	55.7227
chr1:151145524	2.28098	-2.06024	13.7699	2.15508e-29	2.22051e-28	55.7226
chr3:67804796	1.35354	2.1986	13.7699	2.15528e-29	2.22071e-28	55.7225
chr6:41371201	1.9839	0.412561	13.7698	2.15543e-29	2.22086e-28	55.7225
chr19:5075633	-1.8528	2.54421	-13.7698	2.15554e-29	2.22097e-28	55.7224
chr2:63058897	2.98744	-2.63604	13.7698	2.15557e-29	2.22101e-28	55.7224
chr15:85753043	-2.76902	0.991463	-13.7698	2.15581e-29	2.22125e-28	55.7223
chr11:65592350	2.51829	-2.66768	13.7698	2.15585e-29	2.22129e-28	55.7223
chr21:41762357	-1.72817	-2.76945	-13.7698	2.15596e-29	2.2214e-28	55.7222
chr10:80409301	2.22244	-1.6711	13.7698	2.15628e-29	2.22172e-28	55.7221
chr7:44110749	-1.90415	1.64195	-13.7698	2.15658e-29	2.22203e-28	55.7219
chr1:8383422	-2.77183	1.47384	-13.7697	2.1571e-29	2.22256e-28	55.7217
chr19:20775173	-2.46378	1.2175	-13.7697	2.15723e-29	2.2227e-28	55.7216
chr17:17840591	1.395	-3.51274	13.7697	2.15741e-29	2.22288e-28	55.7215
chr12:7645767	1.46159	-0.203841	13.7697	2.15744e-29	2.2229e-28	55.7215
chr12:57241243	1.53756	-3.13366	13.7697	2.15749e-29	2.22295e-28	55.7215
chr15:48205192	1.37427	1.06982	13.7697	2.15764e-29	2.2231e-28	55.7214
chr10:131091138	-2.26463	1.15976	-13.7696	2.15821e-29	2.22368e-28	55.7212
chr17:32943996	2.52939	-1.51823	13.7696	2.15842e-29	2.2239e-28	55.7211
chr7:99392598	2.38976	-2.1461	13.7696	2.1586e-29	2.22408e-28	55.721
chr1:164712343	-2.00159	1.81506	-13.7696	2.15902e-29	2.22451e-28	55.7208
chr11:12695511	1.31976	0.967561	13.7696	2.15908e-29	2.22457e-28	55.7208
chr15:34338861	1.71171	2.28402	13.7696	2.15915e-29	2.22464e-28	55.7207
chr6:32166874	1.70073	-1.19561	13.7696	2.1593e-29	2.22479e-28	55.7207
chr4:183097454	3.28598	-1.33628	13.7696	2.15953e-29	2.22502e-28	55.7206
chr12:55829029	1.34341	-2.23378	13.7696	2.15957e-29	2.22506e-28	55.7205
chr1:27624971	-2.30549	1.04848	-13.7695	2.15969e-29	2.22518e-28	55.7205
chr19:2425210	2.59037	-2.58994	13.7695	2.15971e-29	2.2252e-28	55.7205
chr19:2425660	1.15329	-1.43189	13.7695	2.15974e-29	2.22523e-28	55.7205
chr16:69537300	-1.61878	0.956829	-13.7695	2.1601e-29	2.22559e-28	55.7203
chr18:57661188	1.37	2.23537	13.7695	2.16036e-29	2.22586e-28	55.7202
chr17:57965627	1.56768	1.3703	13.7695	2.16041e-29	2.22591e-28	55.7202
chr9:130171813	1.62598	-3.52384	13.7694	2.16124e-29	2.22675e-28	55.7198
chr10:49418847	2.96866	-1.48701	13.7694	2.16127e-29	2.22679e-28	55.7198
chr5:176739548	1.79988	-0.492744	13.7694	2.16128e-29	2.22679e-28	55.7198
chr19:18870117	1.79061	-2.68067	13.7694	2.1613e-29	2.22681e-28	55.7197
chr17:72556939	1.32866	-1.27823	13.7694	2.16141e-29	2.22692e-28	55.7197
chr4:38137325	2.32646	-0.409939	13.7694	2.1615e-29	2.22701e-28	55.7197
chr15:66251914	1.39927	-3.43927	13.7694	2.16195e-29	2.22747e-28	55.7194
chr1:222054079	-2.41598	1.2575	-13.7694	2.16207e-29	2.22759e-28	55.7194
chr21:43300926	2.7011	0.514573	13.7694	2.16207e-29	2.22759e-28	55.7194
chr10:124469454	-1.63866	1.26945	-13.7694	2.16211e-29	2.22762e-28	55.7194
chr5:132011021	1.92378	-0.643963	13.7693	2.1627e-29	2.22823e-28	55.7191
chr14:73591710	1.63439	-2.60329	13.7693	2.16273e-29	2.22826e-28	55.7191
chr4:73981383	1.58122	2.09341	13.7693	2.16275e-29	2.22828e-28	55.7191
chr8:143602463	-2.49427	0.605305	-13.7693	2.16278e-29	2.2283e-28	55.7191
chr9:126583182	-2.36232	0.868963	-13.7693	2.16302e-29	2.22854e-28	55.719
chr11:708141	2.48268	-2.19341	13.7693	2.16307e-29	2.2286e-28	55.7189
chr12:54421403	1.88695	-0.0785976	13.7693	2.16322e-29	2.22875e-28	55.7189
chr3:127537782	1.57134	1.27323	13.7693	2.16325e-29	2.22877e-28	55.7188
chr17:79833922	1.68756	-2.61841	13.7693	2.16325e-29	2.22877e-28	55.7188
chr2:19073835	2.93524	-1.79067	13.7693	2.16339e-29	2.22891e-28	55.7188
chr5:33982132	-2.24415	1.34805	-13.7693	2.1634e-29	2.22892e-28	55.7188
chr17:1492077	1.58793	-3.82567	13.7693	2.16351e-29	2.22903e-28	55.7187
chr11:116742123	1.31951	0.197561	13.7693	2.16377e-29	2.22929e-28	55.7186
chr19:39897751	1.3072	-0.957988	13.7692	2.16391e-29	2.22943e-28	55.7185
chr17:71393346	1.82366	1.07037	13.7692	2.16413e-29	2.22965e-28	55.7184
chr2:1980777	-2.22171	1.67939	-13.7692	2.16428e-29	2.22981e-28	55.7184
chr11:62999934	-2.33805	0.408537	-13.7692	2.1643e-29	2.22982e-28	55.7184
chr7:27106783	3.28988	-2.36701	13.7692	2.16441e-29	2.22994e-28	55.7183
chr4:168559194	2.9622	0.321341	13.7692	2.16442e-29	2.22994e-28	55.7183
chr1:3472050	1.32037	-3.78665	13.7692	2.16475e-29	2.23027e-28	55.7182
chr9:135990139	-1.67988	-1.69165	-13.7692	2.16493e-29	2.23046e-28	55.7181
chr17:74712957	-2.56915	0.741159	-13.7692	2.16506e-29	2.23059e-28	55.718
chr22:37661178	1.52805	-2.54024	13.7692	2.16519e-29	2.23073e-28	55.7179
chr3:24599413	-1.5489	2.45043	-13.7691	2.16525e-29	2.23078e-28	55.7179
chr17:31431929	1.64134	1.21274	13.7691	2.16589e-29	2.23143e-28	55.7176
chr7:48088452	1.58707	-3.22305	13.7691	2.16591e-29	2.23145e-28	55.7176
chr1:16535665	2.18195	-3.40305	13.7691	2.16615e-29	2.2317e-28	55.7175
chr1:56549898	1.39732	2.8672	13.7691	2.16622e-29	2.23177e-28	55.7175
chr16:17360907	-2.5578	1.47854	-13.769	2.16665e-29	2.23221e-28	55.7173
chr1:159900425	2.38098	-2.30463	13.769	2.1668e-29	2.23235e-28	55.7172
chr5:154405569	1.34756	-2.11341	13.769	2.16716e-29	2.23272e-28	55.717
chr11:107648432	-1.45146	1.61073	-13.769	2.16719e-29	2.23275e-28	55.717
chr16:3035466	-1.40098	-0.578537	-13.769	2.16722e-29	2.23278e-28	55.717
chr12:130086758	-1.54585	0.19061	-13.769	2.16771e-29	2.23328e-28	55.7168
chr1:220894780	2.56963	-2.04494	13.769	2.16794e-29	2.23352e-28	55.7167
chr3:48694780	2.96195	-1.61463	13.769	2.16799e-29	2.23356e-28	55.7167
chr5:174419168	1.42878	-3.68463	13.7689	2.16813e-29	2.23371e-28	55.7166
chr4:183987640	2.79988	-2.08762	13.7689	2.16819e-29	2.23376e-28	55.7166
chr1:3155337	-2.4578	0.771951	-13.7689	2.16874e-29	2.23432e-28	55.7163
chr2:212832688	1.64671	2.20018	13.7689	2.16875e-29	2.23434e-28	55.7163
chr1:3547466	2.79659	-1.73659	13.7689	2.16887e-29	2.23445e-28	55.7163
chr3:89227516	-2.18841	1.89079	-13.7689	2.16914e-29	2.23472e-28	55.7161
chr6:32584262	2.70841	-2.80689	13.7689	2.16925e-29	2.23484e-28	55.7161
chr11:63763672	3.1478	-2.06402	13.7689	2.16944e-29	2.23503e-28	55.716
chr6:163454963	-1.68195	1.86293	-13.7688	2.16953e-29	2.23512e-28	55.7159
chr17:42122762	3.16049	-2.28683	13.7688	2.16958e-29	2.23517e-28	55.7159
chr20:44326556	1.39915	1.09287	13.7688	2.16961e-29	2.2352e-28	55.7159
chr10:128897941	-2.21354	0.33311	-13.7688	2.16967e-29	2.23526e-28	55.7159
chr3:142029150	1.80098	-2.45622	13.7688	2.16988e-29	2.23547e-28	55.7158
chr17:60146874	1.40902	2.12512	13.7688	2.16995e-29	2.23554e-28	55.7158
chr8:94950058	2.30598	-2.51323	13.7688	2.16996e-29	2.23554e-28	55.7158
chr10:5511611	-1.76207	1.66982	-13.7688	2.17004e-29	2.23562e-28	55.7157
chr11:17772760	1.39927	2.52841	13.7688	2.17021e-29	2.23579e-28	55.7156
chr11:68018066	2.14659	-1.17915	13.7688	2.17023e-29	2.23581e-28	55.7156
chr3:52835123	2.36646	-1.63104	13.7688	2.17025e-29	2.23583e-28	55.7156
chr1:6449483	1.58939	-1.4503	13.7688	2.17071e-29	2.2363e-28	55.7154
chr20:41329594	1.84768	-3.29933	13.7688	2.17085e-29	2.23644e-28	55.7153
chr9:129719391	1.32707	0.238659	13.7688	2.17087e-29	2.23646e-28	55.7153
chr7:2225725	2.21207	0.538598	13.7687	2.17114e-29	2.23673e-28	55.7152
chr6:10841421	1.55585	0.902927	13.7687	2.17122e-29	2.23681e-28	55.7152
chr4:154332826	1.44317	-3.0911	13.7687	2.17133e-29	2.23693e-28	55.7151
chr6:26226098	2.96573	-1.57982	13.7687	2.17152e-29	2.23711e-28	55.715
chr14:95257616	1.97061	0.12689	13.7687	2.17181e-29	2.23741e-28	55.7149
chr18:48947848	2.40037	-2.06128	13.7686	2.17284e-29	2.23847e-28	55.7144
chr2:219698908	-1.87573	-1.13689	-13.7686	2.173e-29	2.23862e-28	55.7144
chr3:151789769	-2.61902	1.09427	-13.7686	2.17307e-29	2.2387e-28	55.7143
chr8:143577456	2.13256	-0.597744	13.7686	2.17312e-29	2.23875e-28	55.7143
chr7:6172599	1.65098	1.0311	13.7686	2.17326e-29	2.23888e-28	55.7142
chr4:1228833	-1.51122	3.23	-13.7686	2.17329e-29	2.23891e-28	55.7142
chr22:42434957	-1.66061	-1.23189	-13.7686	2.17336e-29	2.23898e-28	55.7142
chr16:56632046	2.18732	-2.80293	13.7686	2.17341e-29	2.23903e-28	55.7142
chr11:78080176	1.86732	-2.34268	13.7686	2.17345e-29	2.23907e-28	55.7141
chr8:131308166	-1.89476	2.26555	-13.7686	2.17355e-29	2.23917e-28	55.7141
chr12:19088033	2.7411	-1.8064	13.7686	2.17355e-29	2.23917e-28	55.7141
chr9:96618161	2.21988	-2.31067	13.7685	2.17381e-29	2.23943e-28	55.714
chr8:142173168	-1.78012	0.559207	-13.7685	2.17389e-29	2.23951e-28	55.7139
chr19:55209595	-1.64354	-1.41421	-13.7685	2.17391e-29	2.23953e-28	55.7139
chr17:38511505	1.98537	-0.616463	13.7685	2.17399e-29	2.2396e-28	55.7139
chr1:200206452	1.64354	2.04872	13.7685	2.17399e-29	2.2396e-28	55.7139
chr10:79920034	1.52732	0.354756	13.7685	2.17466e-29	2.24029e-28	55.7136
chr15:66172469	1.60549	-0.0366463	13.7685	2.17511e-29	2.24075e-28	55.7134
chr10:74813544	2.54683	-2.05537	13.7684	2.17532e-29	2.24096e-28	55.7133
chr1:180624174	2.65439	-1.53732	13.7684	2.17545e-29	2.24109e-28	55.7132
chr13:109794119	-1.70293	1.97817	-13.7684	2.17548e-29	2.24112e-28	55.7132
chr1:228371467	-2.50207	0.825549	-13.7684	2.17552e-29	2.24115e-28	55.7132
chr3:142962859	1.4911	1.90323	13.7684	2.17564e-29	2.24128e-28	55.7131
chr1:25566997	2.96049	-1.70988	13.7684	2.17639e-29	2.24205e-28	55.7128
chr1:54776319	-2.08744	1.42567	-13.7683	2.17675e-29	2.24241e-28	55.7126
chr5:42971341	2.02549	-0.95128	13.7683	2.17687e-29	2.24254e-28	55.7126
chr5:1494861	-2.8589	2.01957	-13.7683	2.177e-29	2.24267e-28	55.7125
chr1:183198553	2.92183	-1.81896	13.7683	2.17702e-29	2.24268e-28	55.7125
chr11:126403170	2.98415	-1.74305	13.7683	2.17703e-29	2.24269e-28	55.7125
chr7:37316556	1.33073	1.02561	13.7683	2.17705e-29	2.24271e-28	55.7125
chr10:132183196	-2.68049	1.20427	-13.7683	2.17708e-29	2.24274e-28	55.7125
chr20:49279819	1.42878	0.779024	13.7683	2.17711e-29	2.24277e-28	55.7125
chr16:53933743	-1.61744	2.85896	-13.7683	2.1772e-29	2.24286e-28	55.7124
chr7:35799953	1.28659	-3.37634	13.7683	2.17728e-29	2.24293e-28	55.7124
chr13:20566506	1.78293	-3.30122	13.7683	2.17739e-29	2.24304e-28	55.7123
chr2:36559587	2.75671	-1.11994	13.7683	2.1774e-29	2.24305e-28	55.7123
chr3:194871763	2.72232	-2.23799	13.7683	2.17758e-29	2.24323e-28	55.7123
chr10:7576885	1.82134	2.70896	13.7683	2.17763e-29	2.24327e-28	55.7122
chr11:73660835	1.9022	-1.40305	13.7683	2.17763e-29	2.24328e-28	55.7122
chr20:57212621	2.12793	-2.01043	13.7683	2.17787e-29	2.24352e-28	55.7121
chr18:75044486	-2.67585	1.31854	-13.7683	2.17788e-29	2.24353e-28	55.7121
chr20:36752723	1.30585	2.06707	13.7682	2.17833e-29	2.24398e-28	55.7119
chr19:2727823	1.8128	-1.23262	13.7682	2.17867e-29	2.24433e-28	55.7118
chr1:204565813	1.79366	-2.72146	13.7682	2.1788e-29	2.24447e-28	55.7117
chr22:38471478	2.1611	-0.457134	13.7682	2.17884e-29	2.24451e-28	55.7117
chr20:21302355	-2.07573	1.90335	-13.7682	2.17892e-29	2.24458e-28	55.7116
chr8:143421339	2.4678	-2.62549	13.7682	2.17909e-29	2.24475e-28	55.7116
chr7:76510604	1.9939	-3.08939	13.7682	2.17916e-29	2.24482e-28	55.7115
chr7:982703	2.34573	-2.55982	13.7682	2.17928e-29	2.24495e-28	55.7115
chr17:77256062	3.02671	-0.983354	13.7682	2.17932e-29	2.24498e-28	55.7115
chr17:80889855	-2.38854	2.37268	-13.7682	2.17932e-29	2.24498e-28	55.7115
chr5:91328976	2.35232	-1.61165	13.7682	2.17934e-29	2.24499e-28	55.7114
chr16:75252034	1.63122	-3.28549	13.7681	2.17984e-29	2.24551e-28	55.7112
chr1:162861733	-2.16878	1.68366	-13.7681	2.18013e-29	2.2458e-28	55.7111
chrX:371556	-1.60573	3.11421	-13.7681	2.18058e-29	2.24627e-28	55.7109
chr13:106492589	1.35024	2.55073	13.768	2.18095e-29	2.24664e-28	55.7107
chr4:173508539	-2.29744	0.0335976	-13.768	2.18098e-29	2.24667e-28	55.7107
chr15:96268716	2.25707	-1.05488	13.768	2.18106e-29	2.24675e-28	55.7107
chr2:222775342	1.48415	2.67476	13.768	2.18114e-29	2.24683e-28	55.7106
chr17:15783277	-1.54646	-0.725915	-13.768	2.18159e-29	2.24729e-28	55.7104
chr14:20435281	3.12305	-2.18701	13.768	2.18164e-29	2.24733e-28	55.7104
chr1:2541692	2.52671	-2.0653	13.768	2.18203e-29	2.24773e-28	55.7102
chr9:87556717	1.87829	2.48598	13.768	2.1821e-29	2.2478e-28	55.7102
chr12:68181378	-2.24756	1.59232	-13.768	2.18211e-29	2.24781e-28	55.7102
chr8:37520799	1.98488	-1.53183	13.768	2.18215e-29	2.24784e-28	55.7102
chr16:68696649	-1.69	2.66232	-13.768	2.18218e-29	2.24787e-28	55.7101
chr17:6995601	2.25732	-2.30427	13.768	2.18222e-29	2.24791e-28	55.7101
chr5:132825304	1.5261	2.60439	13.7679	2.18226e-29	2.24794e-28	55.7101
chr5:1227976	-1.73902	1.30976	-13.7679	2.18226e-29	2.24794e-28	55.7101
chr1:156659884	1.24317	1.02317	13.7679	2.18234e-29	2.24802e-28	55.7101
chr2:100884006	1.46805	1.90793	13.7679	2.18273e-29	2.24842e-28	55.7099
chr17:58417241	2.75976	-2.16634	13.7679	2.18273e-29	2.24842e-28	55.7099
chr14:64706628	2.36598	-1.90189	13.7679	2.18275e-29	2.24844e-28	55.7099
chr10:110782913	1.41098	1.66866	13.7679	2.18285e-29	2.24854e-28	55.7098
chr13:24743139	-2.68195	1.05744	-13.7679	2.18312e-29	2.24881e-28	55.7097
chr22:35617513	-1.65622	0.82628	-13.7679	2.18345e-29	2.24915e-28	55.7096
chr1:39330713	-2.5489	0.925915	-13.7679	2.18353e-29	2.24923e-28	55.7095
chr3:125191968	-2.39293	0.797927	-13.7679	2.18363e-29	2.24933e-28	55.7095
chr3:195987250	1.38	2.64159	13.7678	2.18373e-29	2.24943e-28	55.7094
chr22:39072653	1.46768	1.8547	13.7678	2.18374e-29	2.24943e-28	55.7094
chr7:151994595	1.34073	0.30122	13.7678	2.18378e-29	2.24947e-28	55.7094
chr18:44744583	3.05963	-1.68177	13.7678	2.18398e-29	2.24967e-28	55.7093
chr13:113153615	1.72354	-2.55701	13.7678	2.18402e-29	2.24971e-28	55.7093
chr1:6330033	-2.17024	1.77476	-13.7678	2.18406e-29	2.24975e-28	55.7093
chr16:2912966	-1.41512	-2.85671	-13.7678	2.18443e-29	2.25013e-28	55.7091
chr14:94768219	-1.68293	-2.16915	-13.7678	2.18447e-29	2.25017e-28	55.7091
chr1:173864389	-2.22402	0.3725	-13.7678	2.1848e-29	2.2505e-28	55.7089
chr16:49465363	2.34659	-2.26134	13.7678	2.18492e-29	2.25062e-28	55.7089
chr11:73625814	1.42293	-3.16024	13.7677	2.18521e-29	2.25092e-28	55.7088
chr9:134385888	-1.77695	2.1903	-13.7677	2.18564e-29	2.25135e-28	55.7086
chr5:156169315	1.60293	2.08732	13.7677	2.18595e-29	2.25167e-28	55.7084
chr11:67269025	-2.40695	1.26262	-13.7677	2.18597e-29	2.25169e-28	55.7084
chr11:72951415	-2.41146	1.17171	-13.7677	2.18611e-29	2.25183e-28	55.7083
chr12:50843105	1.78902	-2.16451	13.7677	2.18641e-29	2.25214e-28	55.7082
chr1:21190840	1.77159	-2.48226	13.7677	2.18643e-29	2.25216e-28	55.7082
chr14:58970035	1.50878	1.935	13.7676	2.18668e-29	2.25241e-28	55.7081
chr16:821123	-2.29061	1.44835	-13.7676	2.18683e-29	2.25256e-28	55.708
chr15:60396340	2.38841	-2.11348	13.7676	2.18696e-29	2.2527e-28	55.708
chr11:70617522	2.3172	-1.0353	13.7676	2.18704e-29	2.25277e-28	55.7079
chr6:27566483	-1.55195	-2.6322	-13.7676	2.18705e-29	2.25277e-28	55.7079
chr7:1059375	2.6639	-1.72354	13.7676	2.18722e-29	2.25295e-28	55.7078
chr3:47406815	-1.47951	2.4411	-13.7676	2.18737e-29	2.2531e-28	55.7078
chr3:42492605	-1.95146	0.780122	-13.7676	2.18758e-29	2.25331e-28	55.7077
chr11:47259736	1.72037	-3.30982	13.7676	2.1876e-29	2.25333e-28	55.7077
chr11:128523168	1.63988	-2.38421	13.7676	2.18769e-29	2.25342e-28	55.7076
chr11:1008003	1.47951	2.41524	13.7676	2.18773e-29	2.25346e-28	55.7076
chr17:36901708	2.46805	-2.08085	13.7675	2.18801e-29	2.25374e-28	55.7075
chr10:124593030	1.19537	2.4428	13.7675	2.18818e-29	2.25392e-28	55.7074
chr12:123763393	2.58024	-1.09927	13.7675	2.1882e-29	2.25393e-28	55.7074
chr20:37518940	-1.56049	2.0422	-13.7675	2.18831e-29	2.25404e-28	55.7073
chr2:236567715	1.61793	-3.07957	13.7675	2.18833e-29	2.25406e-28	55.7073
chr2:235378575	-2.38561	0.75378	-13.7675	2.18876e-29	2.2545e-28	55.7071
chr7:1655218	1.90841	1.8225	13.7675	2.18888e-29	2.25462e-28	55.7071
chr2:233334407	-2.82817	1.75433	-13.7675	2.18892e-29	2.25465e-28	55.7071
chr12:86730096	-2.2011	0.953354	-13.7675	2.18894e-29	2.25467e-28	55.7071
chr18:3046723	-1.95561	1.57634	-13.7674	2.1894e-29	2.25514e-28	55.7068
chr2:55549563	-1.98024	2.11707	-13.7674	2.18942e-29	2.25516e-28	55.7068
chr10:119023689	1.53415	1.38878	13.7674	2.18944e-29	2.25518e-28	55.7068
chr19:38727940	1.19744	2.30518	13.7674	2.18965e-29	2.25539e-28	55.7067
chr7:129787447	1.92671	0.334085	13.7674	2.18994e-29	2.25569e-28	55.7066
chr1:1247353	1.29317	-1.67927	13.7673	2.19089e-29	2.25666e-28	55.7062
chr4:76562146	1.64793	1.31213	13.7673	2.19091e-29	2.25668e-28	55.7062
chr1:118564815	2.43159	-1.74579	13.7673	2.19098e-29	2.25675e-28	55.7061
chr19:2811950	2.11073	1.80476	13.7673	2.19104e-29	2.25681e-28	55.7061
chr19:899660	1.27012	2.27152	13.7673	2.19105e-29	2.25681e-28	55.7061
chr3:126747103	1.24549	1.88189	13.7673	2.19108e-29	2.25684e-28	55.7061
chr7:106009994	1.71	-4.0028	13.7673	2.19117e-29	2.25693e-28	55.706
chr13:113090287	1.80902	0.248659	13.7673	2.1913e-29	2.25706e-28	55.706
chr14:36666832	2.3511	-2.55262	13.7673	2.19141e-29	2.25717e-28	55.7059
chr5:176529466	-1.31963	2.71433	-13.7673	2.19142e-29	2.25718e-28	55.7059
chrX:642148	-2.05524	-2.66506	-13.7673	2.19143e-29	2.25718e-28	55.7059
chr21:41506836	1.4478	-3.5361	13.7673	2.19147e-29	2.25722e-28	55.7059
chr3:11252429	1.77366	1.4889	13.7673	2.19152e-29	2.25727e-28	55.7059
chr1:153609084	2.77061	-1.78628	13.7673	2.19168e-29	2.25743e-28	55.7058
chr9:98087878	2.00037	-3.32616	13.7673	2.19185e-29	2.2576e-28	55.7057
chr17:76998407	-2.69354	1.25201	-13.7673	2.19208e-29	2.25784e-28	55.7056
chr19:41276277	-2.20244	0.706463	-13.7673	2.19209e-29	2.25784e-28	55.7056
chr17:82030125	1.47976	2.12707	13.7672	2.19222e-29	2.25797e-28	55.7056
chr4:8124509	1.25073	2.3678	13.7672	2.19222e-29	2.25798e-28	55.7056
chr3:184382415	1.34878	1.31598	13.7672	2.19241e-29	2.25816e-28	55.7055
chr7:101869760	2.80049	-1.75707	13.7672	2.19281e-29	2.25857e-28	55.7053
chr10:5775980	-3.0361	1.71866	-13.7672	2.19299e-29	2.25876e-28	55.7052
chr7:137344403	-1.89854	0.16622	-13.7672	2.19312e-29	2.25889e-28	55.7051
chr4:5773626	-1.96024	2.27476	-13.7672	2.19333e-29	2.2591e-28	55.705
chr6:43953974	1.34805	-0.302927	13.7672	2.19336e-29	2.25913e-28	55.705
chr21:33948457	3.01134	-1.25701	13.7672	2.19356e-29	2.25933e-28	55.7049
chr11:66665504	-2.18463	1.52512	-13.7671	2.19392e-29	2.2597e-28	55.7048
chr11:92223502	2.25451	-0.670061	13.7671	2.19397e-29	2.25975e-28	55.7048
chr2:20214434	2.52561	-1.76707	13.7671	2.19403e-29	2.25981e-28	55.7047
chr2:207528581	1.9289	-1.22287	13.7671	2.19429e-29	2.26007e-28	55.7046
chr4:61517358	2.53646	-0.520915	13.7671	2.19434e-29	2.26012e-28	55.7046
chr17:933803	2.71854	-1.89537	13.7671	2.19452e-29	2.2603e-28	55.7045
chr21:30337421	-1.57	2.47951	-13.7671	2.19458e-29	2.26036e-28	55.7045
chr2:127655387	-1.82061	2.2564	-13.7671	2.1946e-29	2.26038e-28	55.7045
chr3:49910557	1.6289	0.284085	13.7671	2.19461e-29	2.26038e-28	55.7045
chr6:24910452	2.1111	-2.42043	13.7671	2.19465e-29	2.26042e-28	55.7045
chr16:57290287	1.54927	2.07159	13.767	2.19556e-29	2.26135e-28	55.704
chr12:57230842	1.69524	1.70774	13.767	2.19556e-29	2.26135e-28	55.704
chr7:2518772	1.76646	-2.82311	13.767	2.19589e-29	2.26168e-28	55.7039
chr11:1292546	-1.53463	2.95012	-13.767	2.19599e-29	2.26178e-28	55.7038
chr19:48729429	2.61293	-1.0811	13.767	2.19607e-29	2.26186e-28	55.7038
chr17:79795216	1.585	1.31104	13.767	2.19628e-29	2.26207e-28	55.7037
chr11:47590059	2.80085	-2.6247	13.767	2.19635e-29	2.26215e-28	55.7037
chr11:111911946	2.08073	-2.44171	13.7669	2.19661e-29	2.26241e-28	55.7036
chr8:133249993	2.82659	-1.87232	13.7669	2.19697e-29	2.26277e-28	55.7034
chr9:137217363	2.52024	-1.8911	13.7669	2.19707e-29	2.26288e-28	55.7033
chr17:44902705	1.48354	0.102866	13.7669	2.19709e-29	2.26289e-28	55.7033
chr8:1104785	-1.65439	1.35378	-13.7669	2.19717e-29	2.26297e-28	55.7033
chr17:49999797	-2.45927	0.551707	-13.7669	2.19727e-29	2.26308e-28	55.7033
chr6:43096961	2.65585	-2.08683	13.7669	2.1973e-29	2.2631e-28	55.7032
chr19:38034310	-2.055	0.485793	-13.7669	2.19744e-29	2.26324e-28	55.7032
chr20:62307600	-2.11841	1.74457	-13.7669	2.19762e-29	2.26342e-28	55.7031
chr1:3063868	3.15378	-2.30323	13.7669	2.19785e-29	2.26366e-28	55.703
chr7:128921212	1.80012	-0.0316463	13.7669	2.19789e-29	2.26369e-28	55.703
chr11:1085150	-2.24585	-0.484146	-13.7669	2.19791e-29	2.26371e-28	55.703
chr20:50451254	1.40354	-3.36482	13.7669	2.19792e-29	2.26371e-28	55.703
chr8:37520939	1.745	-2.41128	13.7668	2.19795e-29	2.26374e-28	55.703
chr1:10471830	1.55451	-3.21165	13.7668	2.19796e-29	2.26375e-28	55.7029
chr10:86968282	1.99415	-2.62329	13.7668	2.19804e-29	2.26383e-28	55.7029
chr13:98755850	1.58268	2.31061	13.7668	2.1982e-29	2.26399e-28	55.7028
chr5:147455159	-2.1928	1.67774	-13.7668	2.19827e-29	2.26406e-28	55.7028
chr18:33412367	1.40963	1.88238	13.7668	2.19835e-29	2.26414e-28	55.7028
chr19:45306138	2.49659	-1.97902	13.7668	2.19835e-29	2.26414e-28	55.7028
chr11:70717733	-1.31707	1.79439	-13.7668	2.19856e-29	2.26435e-28	55.7027
chr18:58629374	1.77915	-2.80299	13.7668	2.19857e-29	2.26436e-28	55.7027
chr8:141220932	2.9728	-1.73396	13.7668	2.19858e-29	2.26436e-28	55.7027
chr2:196248046	2.18366	0.296829	13.7668	2.19902e-29	2.26482e-28	55.7025
chr7:120741554	-2.00378	1.39555	-13.7668	2.19909e-29	2.26488e-28	55.7024
chr22:19755728	1.98341	-3.05927	13.7668	2.19931e-29	2.26511e-28	55.7023
chr5:93598587	2.3611	-2.22482	13.7667	2.19966e-29	2.26547e-28	55.7022
chr3:55483658	2.26451	-2.62079	13.7667	2.19968e-29	2.26548e-28	55.7022
chr2:11379866	2.005	-2.59055	13.7667	2.19983e-29	2.26563e-28	55.7021
chr14:100327202	1.38805	1.60268	13.7667	2.19997e-29	2.26577e-28	55.702
chr7:33902473	1.8339	2.08866	13.7667	2.20022e-29	2.26602e-28	55.7019
chr8:1974962	2.29232	-2.12335	13.7667	2.20032e-29	2.26612e-28	55.7019
chr2:27308469	2.29341	-0.709512	13.7667	2.20032e-29	2.26612e-28	55.7019
chr15:68256958	1.60646	-3.42506	13.7667	2.20032e-29	2.26612e-28	55.7019
chr2:237056620	3.01402	-2.10774	13.7667	2.20047e-29	2.26627e-28	55.7018
chr12:131028007	2.06866	1.96238	13.7667	2.20052e-29	2.26632e-28	55.7018
chr12:128398242	1.39622	2.09079	13.7666	2.20097e-29	2.26678e-28	55.7016
chr17:40501697	2.70646	-2.12835	13.7666	2.20101e-29	2.26682e-28	55.7016
chr14:95611717	-2.58366	1.16085	-13.7666	2.20113e-29	2.26694e-28	55.7015
chr4:72109952	2.15598	1.62384	13.7666	2.2012e-29	2.26701e-28	55.7015
chr9:109167587	1.43268	-0.28439	13.7666	2.20127e-29	2.26707e-28	55.7014
chr11:2141132	1.86207	-3.38384	13.7666	2.20137e-29	2.26717e-28	55.7014
chr7:116160527	1.46805	2.0861	13.7666	2.20165e-29	2.26746e-28	55.7013
chr16:559678	1.645	-2.9553	13.7666	2.20188e-29	2.2677e-28	55.7012
chr1:183804624	2.42073	-1.94768	13.7666	2.20202e-29	2.26783e-28	55.7011
chr5:110611537	1.345	0.392744	13.7666	2.20215e-29	2.26797e-28	55.701
chr20:47736912	-1.78451	2.59726	-13.7665	2.20239e-29	2.2682e-28	55.7009
chr5:123286016	1.5089	-2.1614	13.7665	2.20267e-29	2.26849e-28	55.7008
chr10:114286057	1.44963	1.96689	13.7665	2.20271e-29	2.26853e-28	55.7008
chr16:2126624	-1.77768	1.15482	-13.7665	2.20273e-29	2.26855e-28	55.7008
chr10:86139332	1.35585	1.31183	13.7665	2.203e-29	2.26882e-28	55.7007
chr14:77026377	3.08902	-1.94427	13.7665	2.20314e-29	2.26896e-28	55.7006
chr19:40690005	2.76988	-1.39921	13.7665	2.20329e-29	2.26911e-28	55.7005
chr10:3500570	3.10976	-1.6339	13.7665	2.20332e-29	2.26914e-28	55.7005
chr2:220836983	-2.48732	1.08537	-13.7665	2.20363e-29	2.26946e-28	55.7004
chr12:57726071	2.51622	-1.89189	13.7664	2.20367e-29	2.26949e-28	55.7004
chr19:1429345	-2.13817	2.18299	-13.7664	2.20368e-29	2.2695e-28	55.7004
chr3:184696807	2.33488	-1.99378	13.7663	2.20525e-29	2.27112e-28	55.6996
chr1:18636636	2.35402	-2.67043	13.7663	2.20536e-29	2.27122e-28	55.6996
chr2:150476023	2.39463	-0.0847561	13.7663	2.20539e-29	2.27125e-28	55.6996
chr4:147586733	1.51183	1.64494	13.7663	2.20552e-29	2.27138e-28	55.6995
chr9:114287607	-1.81829	0.917195	-13.7663	2.20557e-29	2.27144e-28	55.6995
chr19:6476672	2.94183	-1.88921	13.7663	2.20564e-29	2.27151e-28	55.6995
chr5:181194603	1.175	2.88311	13.7663	2.20585e-29	2.27172e-28	55.6994
chr11:44957325	2.26	-2.59378	13.7663	2.20646e-29	2.27234e-28	55.6991
chr6:111552629	3.05171	-2.02793	13.7663	2.20647e-29	2.27234e-28	55.6991
chr17:81251735	-1.41622	2.48506	-13.7662	2.20675e-29	2.27263e-28	55.699
chr19:18008435	1.75841	-2.09043	13.7662	2.20678e-29	2.27266e-28	55.6989
chr19:1416171	2.67073	-2.22012	13.7662	2.20685e-29	2.27272e-28	55.6989
chr8:60923100	1.51573	-3.12104	13.7662	2.2072e-29	2.27308e-28	55.6988
chr9:127724846	1.58646	-2.37616	13.7662	2.20731e-29	2.27319e-28	55.6987
chr15:22960536	-1.74049	2.56012	-13.7662	2.20736e-29	2.27324e-28	55.6987
chr3:42581395	1.47707	-3.10451	13.7662	2.20743e-29	2.27331e-28	55.6986
chr3:197554392	1.95829	-2.38085	13.7662	2.20752e-29	2.2734e-28	55.6986
chr6:35411068	-2.86549	1.81201	-13.7662	2.20753e-29	2.2734e-28	55.6986
chr10:35306998	2.48524	-1.97567	13.7662	2.20759e-29	2.27346e-28	55.6986
chr22:17832941	-1.75927	1.09378	-13.7662	2.20768e-29	2.27356e-28	55.6985
chr1:238486528	1.53439	0.0908537	13.7661	2.20816e-29	2.27405e-28	55.6983
chr17:82593801	1.67146	-1.02183	13.7661	2.20828e-29	2.27416e-28	55.6983
chr6:52994308	1.8139	-2.30354	13.7661	2.20838e-29	2.27427e-28	55.6982
chr16:88841963	-1.66549	2.87213	-13.7661	2.20848e-29	2.27437e-28	55.6982
chr4:948760	1.51707	2.72805	13.7661	2.2085e-29	2.27438e-28	55.6982
chr12:125889748	-1.69	1.92049	-13.7661	2.20855e-29	2.27443e-28	55.6981
chr2:12967229	1.63402	2.56884	13.7661	2.20861e-29	2.27449e-28	55.6981
chr13:20700737	-1.42037	3.2675	-13.7661	2.20868e-29	2.27455e-28	55.6981
chr9:133135392	2.8039	-1.7922	13.7661	2.20884e-29	2.27472e-28	55.698
chr16:54283997	1.97	-2.05256	13.7661	2.20888e-29	2.27475e-28	55.698
chr1:47533836	1.47329	-2.01799	13.7661	2.20903e-29	2.2749e-28	55.6979
chr9:36677359	-1.88939	1.66226	-13.7661	2.20916e-29	2.27503e-28	55.6979
chr16:2519341	-1.05537	0.967073	-13.7661	2.20936e-29	2.27524e-28	55.6978
chr8:129938601	1.8078	-1.05037	13.766	2.20942e-29	2.27529e-28	55.6978
chr20:58818201	1.89244	1.54085	13.766	2.20978e-29	2.27566e-28	55.6976
chr10:78963036	1.34366	1.94463	13.766	2.20984e-29	2.27572e-28	55.6976
chr7:158569463	1.97622	2.61262	13.766	2.20991e-29	2.27579e-28	55.6975
chr9:89436571	-1.49707	1.65	-13.766	2.20991e-29	2.27579e-28	55.6975
chr14:65222524	1.34061	-1.77518	13.766	2.20991e-29	2.27579e-28	55.6975
chr12:75978578	2.48451	-1.40982	13.766	2.20997e-29	2.27585e-28	55.6975
chr4:40317469	1.44244	-3.16683	13.766	2.21006e-29	2.27594e-28	55.6975
chr7:114083411	1.86073	-3.27817	13.766	2.21014e-29	2.27601e-28	55.6974
chr12:67442599	-1.50049	1.43085	-13.766	2.21064e-29	2.27653e-28	55.6972
chr20:3786090	1.66854	-3.68451	13.766	2.21082e-29	2.27671e-28	55.6971
chr3:67385207	1.39671	2.39043	13.7659	2.21087e-29	2.27675e-28	55.6971
chr22:19766981	1.75195	-3.0078	13.7659	2.21089e-29	2.27678e-28	55.6971
chr14:103679542	-1.69451	-1.52579	-13.7659	2.21148e-29	2.27737e-28	55.6968
chr15:39976325	3.1839	-1.82622	13.7659	2.21179e-29	2.2777e-28	55.6967
chr16:1019328	-2.77134	0.510549	-13.7659	2.21184e-29	2.27774e-28	55.6967
chr8:90318281	-2.04366	0.478537	-13.7659	2.21184e-29	2.27774e-28	55.6967
chr19:2588471	2.15927	-0.617683	13.7659	2.21191e-29	2.2778e-28	55.6966
chr9:120894549	2.76146	-1.9061	13.7658	2.21235e-29	2.27825e-28	55.6964
chr19:45901291	1.82646	-1.96104	13.7658	2.21241e-29	2.27832e-28	55.6964
chr14:93135560	-1.89585	1.93232	-13.7658	2.2126e-29	2.2785e-28	55.6963
chr4:169201362	-1.80927	1.66939	-13.7658	2.21261e-29	2.27851e-28	55.6963
chr12:124554725	-3.01939	1.46201	-13.7658	2.21261e-29	2.27851e-28	55.6963
chr5:138929888	-1.76049	2.16476	-13.7658	2.21262e-29	2.27852e-28	55.6963
chr5:61357974	1.95927	-0.634512	13.7658	2.21275e-29	2.27865e-28	55.6962
chr9:127865105	-2.18659	1.0089	-13.7658	2.21277e-29	2.27866e-28	55.6962
chr2:1721989	-2.72817	0.842988	-13.7658	2.21277e-29	2.27866e-28	55.6962
chr11:67402273	-1.68146	-1.4211	-13.7658	2.21285e-29	2.27874e-28	55.6962
chr20:279532	2.35427	-1.53323	13.7658	2.21293e-29	2.27882e-28	55.6962
chr1:153545024	1.80439	-2.98951	13.7658	2.21316e-29	2.27906e-28	55.6961
chr13:41544852	-2.81329	1.62811	-13.7658	2.21332e-29	2.27922e-28	55.696
chr11:1559866	-1.52268	0.910366	-13.7658	2.21336e-29	2.27925e-28	55.696
chr4:77019755	1.4011	2.57701	13.7658	2.21337e-29	2.27926e-28	55.696
chr11:68036439	-2.36927	0.977195	-13.7658	2.21345e-29	2.27934e-28	55.6959
chr1:1238544	1.64951	0.241585	13.7658	2.21351e-29	2.2794e-28	55.6959
chr6:27645136	1.57183	0.691159	13.7658	2.21359e-29	2.27948e-28	55.6959
chr1:178529622	1.81634	1.82	13.7658	2.21369e-29	2.27958e-28	55.6958
chr2:216934348	1.4139	2.16146	13.7658	2.21372e-29	2.2796e-28	55.6958
chr5:90528551	2.1939	-2.6289	13.7657	2.21378e-29	2.27966e-28	55.6958
chr11:60952825	2.46061	-1.70921	13.7657	2.21383e-29	2.27971e-28	55.6958
chr16:2672085	-1.73585	2.13805	-13.7657	2.21393e-29	2.27981e-28	55.6957
chr11:2266129	-2.3211	-0.694085	-13.7657	2.21394e-29	2.27981e-28	55.6957
chr3:8767573	1.84598	-2.1825	13.7657	2.2141e-29	2.27998e-28	55.6956
chr11:5600477	1.53902	-2.71085	13.7657	2.21412e-29	2.28e-28	55.6956
chr7:27106557	2.95329	-1.91384	13.7657	2.21427e-29	2.28014e-28	55.6956
chr12:57738138	2.75476	-2.44445	13.7657	2.21452e-29	2.2804e-28	55.6954
chr2:54725931	1.46671	2.69555	13.7657	2.21498e-29	2.28088e-28	55.6952
chr19:49861276	2.88098	-1.89476	13.7656	2.21525e-29	2.28115e-28	55.6951
chr5:119538013	2.77207	-1.68384	13.7656	2.21527e-29	2.28116e-28	55.6951
chr7:138015272	1.25854	2.29439	13.7656	2.21528e-29	2.28117e-28	55.6951
chr2:127579428	1.33939	2.29323	13.7656	2.21529e-29	2.28118e-28	55.6951
chr4:39481485	2.845	-1.22104	13.7656	2.21544e-29	2.28133e-28	55.695
chr5:133861190	-1.61037	0.199329	-13.7656	2.21582e-29	2.28172e-28	55.6949
chr20:23356432	2.35756	-1.99183	13.7656	2.21589e-29	2.28178e-28	55.6948
chr1:18927275	2.31756	-2.20878	13.7656	2.21597e-29	2.28186e-28	55.6948
chr10:96721164	-1.48	-1.21671	-13.7656	2.21604e-29	2.28194e-28	55.6948
chr2:196248069	1.58159	0.235915	13.7656	2.21609e-29	2.28198e-28	55.6947
chr11:64242600	1.3078	-2.90646	13.7656	2.21625e-29	2.28215e-28	55.6947
chr4:6780288	1.33707	1.44061	13.7656	2.21638e-29	2.28227e-28	55.6946
chr1:207322666	1.87256	-2.43006	13.7656	2.21644e-29	2.28233e-28	55.6946
chr6:79714414	1.08866	0.774695	13.7656	2.21647e-29	2.28236e-28	55.6946
chr8:9232415	-1.76305	2.22506	-13.7656	2.21656e-29	2.28245e-28	55.6945
chr13:31009475	-2.33829	1.30024	-13.7655	2.21681e-29	2.2827e-28	55.6944
chr16:8878376	2.48439	-2.47402	13.7655	2.21682e-29	2.2827e-28	55.6944
chr17:42122781	3.09707	-2.3178	13.7655	2.21686e-29	2.28275e-28	55.6944
chr17:38510872	2.4989	-2.11189	13.7655	2.21723e-29	2.28312e-28	55.6942
chr19:45591195	1.67927	-2.9	13.7655	2.21725e-29	2.28314e-28	55.6942
chr5:76557091	1.50024	1.69707	13.7655	2.21748e-29	2.28338e-28	55.6941
chr1:21811887	1.26805	2.66915	13.7655	2.2176e-29	2.28349e-28	55.6941
chr9:120866073	2.55866	-1.62189	13.7655	2.21763e-29	2.28352e-28	55.694
chr6:31776061	1.4578	2.705	13.7655	2.21766e-29	2.28354e-28	55.694
chr6:151373585	-2.34939	2.48616	-13.7655	2.21768e-29	2.28357e-28	55.694
chr18:6413850	2.0311	-2.6203	13.7655	2.21805e-29	2.28395e-28	55.6939
chr15:50004249	1.63317	-0.377561	13.7654	2.21814e-29	2.28403e-28	55.6938
chr17:4248160	2.70561	-1.58195	13.7654	2.21814e-29	2.28403e-28	55.6938
chr2:239004023	-1.53024	3.20512	-13.7654	2.2184e-29	2.28429e-28	55.6937
chr16:29201845	3.0622	-1.78159	13.7654	2.21867e-29	2.28457e-28	55.6936
chr5:132826058	2.06951	-2.35866	13.7654	2.21874e-29	2.28463e-28	55.6935
chr1:8028468	2.89915	-1.8397	13.7654	2.21884e-29	2.28474e-28	55.6935
chr14:74922776	2.32549	-1.07701	13.7654	2.21888e-29	2.28477e-28	55.6935
chr19:1840159	-1.44976	1.9311	-13.7654	2.2192e-29	2.2851e-28	55.6933
chr5:7392150	-1.62146	1.71439	-13.7654	2.21932e-29	2.28522e-28	55.6933
chr2:167827695	-1.95634	1.86366	-13.7654	2.21939e-29	2.28529e-28	55.6933
chr15:52284314	1.95073	-0.0396341	13.7654	2.2195e-29	2.2854e-28	55.6932
chr1:226002937	1.35366	-1.76134	13.7653	2.21959e-29	2.28549e-28	55.6932
chr11:134414087	1.60049	-2.58744	13.7653	2.21964e-29	2.28553e-28	55.6931
chr5:40835751	2.06988	-2.20872	13.7653	2.2197e-29	2.2856e-28	55.6931
chr2:234189620	-1.52146	2.04915	-13.7653	2.21982e-29	2.28571e-28	55.6931
chr9:108543601	2.55098	-2.275	13.7653	2.21987e-29	2.28576e-28	55.693
chr3:72042944	-2.53476	1.59116	-13.7653	2.21998e-29	2.28587e-28	55.693
chr17:82234774	2.50683	-1.685	13.7653	2.22009e-29	2.28598e-28	55.6929
chr16:12096026	1.48232	1.33933	13.7653	2.22031e-29	2.28621e-28	55.6928
chr7:3762193	-2.8289	0.936646	-13.7653	2.22032e-29	2.28621e-28	55.6928
chr18:79420348	1.40878	1.26902	13.7653	2.22033e-29	2.28622e-28	55.6928
chr6:30562681	-2.28634	1.84805	-13.7653	2.2204e-29	2.28629e-28	55.6928
chr17:39663599	1.39902	-0.245366	13.7653	2.22043e-29	2.28631e-28	55.6928
chr20:43945947	-2.55573	1.05921	-13.7653	2.22065e-29	2.28654e-28	55.6927
chr16:88701201	-2.02927	-0.158293	-13.7653	2.22075e-29	2.28664e-28	55.6926
chr2:236569971	1.73927	-3.37268	13.7653	2.22085e-29	2.28674e-28	55.6926
chr5:55225977	1.84695	0.317988	13.7653	2.22086e-29	2.28675e-28	55.6926
chr18:79328125	-1.80256	3.40982	-13.7653	2.22093e-29	2.28682e-28	55.6926
chr16:54935564	2.2272	-2.10738	13.7653	2.22095e-29	2.28684e-28	55.6925
chr6:163630503	1.63256	-1.85726	13.7652	2.22102e-29	2.2869e-28	55.6925
chr1:37723897	1.63366	-1.76927	13.7652	2.22103e-29	2.2869e-28	55.6925
chr1:117970426	-2.28341	1.85378	-13.7652	2.22125e-29	2.28713e-28	55.6924
chr10:1153104	1.71134	2.11201	13.7652	2.22127e-29	2.28715e-28	55.6924
chr5:39219223	-2.00683	-0.450732	-13.7652	2.22132e-29	2.28719e-28	55.6924
chr7:97117336	1.47622	-2.1086	13.7652	2.22148e-29	2.28735e-28	55.6923
chr2:9217357	2.56768	-1.55018	13.7652	2.22191e-29	2.28779e-28	55.6921
chr11:93005445	2.30927	-0.998171	13.7651	2.22245e-29	2.28834e-28	55.6919
chr12:2859093	1.42915	0.0320122	13.7651	2.22247e-29	2.28836e-28	55.6919
chr6:33080781	2.65183	-2.22628	13.7651	2.22276e-29	2.28866e-28	55.6917
chr17:1574661	-1.57317	-1.58585	-13.7651	2.22288e-29	2.28878e-28	55.6917
chr1:205301469	2.7772	-1.59152	13.7651	2.22289e-29	2.28879e-28	55.6917
chr7:173576	1.6322	1.48951	13.7651	2.223e-29	2.2889e-28	55.6916
chr13:44574334	1.75573	-0.396159	13.7651	2.22323e-29	2.28913e-28	55.6915
chr17:73641987	2.46012	-0.567256	13.7651	2.22332e-29	2.28922e-28	55.6915
chr7:97117206	1.53512	1.12756	13.7651	2.22341e-29	2.28932e-28	55.6914
chr3:184316352	2.7572	-1.5364	13.7651	2.22344e-29	2.28933e-28	55.6914
chr3:64189139	2.2811	-1.85457	13.7651	2.22353e-29	2.28943e-28	55.6914
chr12:453555	1.64317	-1.77	13.7651	2.22373e-29	2.28963e-28	55.6913
chr12:113466952	2.23915	-0.657012	13.7651	2.22379e-29	2.28969e-28	55.6913
chr16:29218854	-2.08146	2.24988	-13.765	2.22386e-29	2.28976e-28	55.6912
chr11:64267388	2.7122	-1.20976	13.765	2.22391e-29	2.2898e-28	55.6912
chr1:111201046	1.50915	1.41445	13.765	2.22391e-29	2.2898e-28	55.6912
chr14:76439665	1.31976	2.10207	13.765	2.22407e-29	2.28997e-28	55.6911
chr1:21823871	-2.73256	1.45165	-13.765	2.22431e-29	2.29021e-28	55.691
chr15:92819641	2.67159	-1.89555	13.765	2.22437e-29	2.29026e-28	55.691
chr17:49875254	1.21695	1.76811	13.765	2.22448e-29	2.29037e-28	55.691
chr15:39623729	-1.84159	1.16262	-13.765	2.22453e-29	2.29042e-28	55.6909
chr17:48444691	-2.01073	1.47537	-13.765	2.22464e-29	2.29054e-28	55.6909
chr1:2397346	2.79	-0.475976	13.765	2.22494e-29	2.29084e-28	55.6908
chr8:120052044	1.41646	2.67652	13.765	2.225e-29	2.2909e-28	55.6907
chr17:39607885	1.73805	-2.32195	13.7649	2.22542e-29	2.29133e-28	55.6905
chr16:89158842	-2.19268	0.595488	-13.7649	2.22591e-29	2.29182e-28	55.6903
chr1:184272816	1.61341	-0.93878	13.7649	2.22599e-29	2.29191e-28	55.6903
chr6:105993278	1.45232	-0.741646	13.7649	2.2265e-29	2.29242e-28	55.6901
chr14:90454656	2.43927	-1.52476	13.7649	2.22661e-29	2.29254e-28	55.69
chr5:61302017	2.74463	-1.7122	13.7648	2.22692e-29	2.29286e-28	55.6899
chr19:31356508	2.33049	-1.89073	13.7648	2.22698e-29	2.29291e-28	55.6898
chr7:1562578	1.14927	2.02268	13.7648	2.22713e-29	2.29307e-28	55.6898
chr1:74543950	-2.04061	1.89189	-13.7648	2.22736e-29	2.2933e-28	55.6897
chr3:143024842	-2.18671	2.02579	-13.7648	2.22746e-29	2.29339e-28	55.6896
chr9:131423551	2.60463	-1.8472	13.7648	2.22767e-29	2.29361e-28	55.6895
chr3:126552058	1.51927	1.6439	13.7648	2.22798e-29	2.29393e-28	55.6894
chr10:64039141	1.48427	2.47177	13.7647	2.22827e-29	2.29422e-28	55.6893
chr2:18752185	-1.6028	1.19238	-13.7647	2.22857e-29	2.29452e-28	55.6891
chr10:118357751	1.62817	1.6486	13.7647	2.2286e-29	2.29456e-28	55.6891
chr1:247448482	2.92354	-2.00689	13.7647	2.22886e-29	2.29481e-28	55.689
chr16:88454630	1.60232	-3.85933	13.7647	2.22892e-29	2.29487e-28	55.689
chr13:20161962	2.07561	-2.22134	13.7647	2.22908e-29	2.29503e-28	55.6889
chr7:73616098	1.35951	-0.909146	13.7647	2.22921e-29	2.29516e-28	55.6888
chr16:3999698	2.72915	-1.88006	13.7646	2.22966e-29	2.29563e-28	55.6886
chr15:100880873	1.72988	-2.83177	13.7646	2.22978e-29	2.29575e-28	55.6886
chr17:19716938	-1.32902	3.04622	-13.7646	2.23002e-29	2.29599e-28	55.6885
chr9:134645460	3.08085	-2.16238	13.7646	2.23008e-29	2.29605e-28	55.6885
chr10:103647859	-2.23659	1.29854	-13.7646	2.23015e-29	2.29612e-28	55.6884
chr4:76898650	2.10415	-2.00037	13.7646	2.23062e-29	2.2966e-28	55.6882
chr4:138911198	1.9189	-2.44006	13.7646	2.23075e-29	2.29673e-28	55.6882
chr12:113112288	1.58329	-1.49152	13.7645	2.23116e-29	2.29715e-28	55.688
chr8:62701931	1.47915	-2.64579	13.7645	2.23117e-29	2.29715e-28	55.688
chr8:126845352	2.56512	-1.21256	13.7645	2.23138e-29	2.29737e-28	55.6879
chr7:158529459	2.38256	-1.90055	13.7645	2.23155e-29	2.29754e-28	55.6878
chr16:47463961	-1.54305	2.78726	-13.7645	2.23156e-29	2.29754e-28	55.6878
chr1:27615194	1.89524	-1.81067	13.7645	2.2317e-29	2.29768e-28	55.6877
chr11:67281957	-1.69329	2.73872	-13.7645	2.23171e-29	2.29769e-28	55.6877
chr13:53020813	1.36451	2.90433	13.7645	2.23179e-29	2.29778e-28	55.6877
chr17:73316941	2.74317	-1.52866	13.7645	2.23187e-29	2.29785e-28	55.6877
chr6:22113287	-2.03134	0.187012	-13.7645	2.23188e-29	2.29786e-28	55.6876
chr1:64006014	2.00927	-1.24963	13.7645	2.23196e-29	2.29794e-28	55.6876
chr17:7477361	2.36768	-2.24091	13.7645	2.23201e-29	2.29799e-28	55.6876
chr15:62392641	1.58293	-2.58659	13.7645	2.23205e-29	2.29802e-28	55.6876
chr12:13212725	1.50305	1.52213	13.7645	2.23213e-29	2.2981e-28	55.6875
chr8:23223935	-1.44232	-2.98787	-13.7645	2.23213e-29	2.2981e-28	55.6875
chr4:6752050	-2.08659	1.54402	-13.7644	2.23273e-29	2.29872e-28	55.6873
chr2:197778289	1.67195	-1.76561	13.7644	2.23276e-29	2.29874e-28	55.6873
chr4:153528070	-1.88134	2.03177	-13.7644	2.23277e-29	2.29875e-28	55.6872
chr3:31067308	2.86195	-1.66646	13.7644	2.23311e-29	2.2991e-28	55.6871
chr19:33292641	-2.12268	0.747439	-13.7644	2.23321e-29	2.2992e-28	55.6871
chr1:230714055	-1.66061	-0.868963	-13.7644	2.23401e-29	2.30001e-28	55.6867
chr7:48455549	1.64488	2.70073	13.7643	2.23411e-29	2.30011e-28	55.6866
chr10:10911603	3.07207	-2.01774	13.7643	2.23438e-29	2.30039e-28	55.6865
chr1:228158930	2.74305	-1.33091	13.7643	2.2344e-29	2.3004e-28	55.6865
chr1:11763749	1.47585	1.14988	13.7643	2.23446e-29	2.30046e-28	55.6865
chr12:104458975	1.44073	-3.84634	13.7643	2.23451e-29	2.30052e-28	55.6865
chr16:11601994	1.27354	2.12506	13.7643	2.23453e-29	2.30053e-28	55.6865
chr3:146503678	2.78756	-1.60634	13.7643	2.23455e-29	2.30055e-28	55.6865
chr17:76600422	2.62476	-1.41811	13.7643	2.23456e-29	2.30055e-28	55.6864
chr3:158962085	-2.46549	0.564573	-13.7643	2.23462e-29	2.30061e-28	55.6864
chr19:41328692	-2.16622	-0.359329	-13.7643	2.23484e-29	2.30083e-28	55.6863
chr1:45327470	1.83098	-3.54427	13.7643	2.235e-29	2.30099e-28	55.6863
chr6:24522688	-1.69939	1.36384	-13.7642	2.23556e-29	2.30156e-28	55.686
chr9:136522867	-1.22476	1.79006	-13.7642	2.23573e-29	2.30174e-28	55.6859
chr3:169627904	-2.06695	0.0710366	-13.7642	2.23577e-29	2.30178e-28	55.6859
chr4:7792908	-1.59683	2.72512	-13.7642	2.23585e-29	2.30186e-28	55.6859
chr3:64802618	1.47061	2.43055	13.7642	2.236e-29	2.302e-28	55.6858
chr17:49890835	1.83232	-2.37287	13.7642	2.23616e-29	2.30217e-28	55.6857
chr16:31042477	2.94659	-2.14512	13.7642	2.23616e-29	2.30217e-28	55.6857
chr19:10514901	2.65195	-2.25866	13.7642	2.2362e-29	2.3022e-28	55.6857
chr11:72781136	3.0411	-2.01738	13.7642	2.23647e-29	2.30248e-28	55.6856
chr3:128486084	-1.69256	-0.676768	-13.7642	2.2365e-29	2.3025e-28	55.6856
chr1:151539929	1.68841	-3.27835	13.7642	2.23653e-29	2.30253e-28	55.6856
chr1:221543741	1.47366	1.07524	13.7642	2.23656e-29	2.30256e-28	55.6856
chr17:80587091	-2.12171	1.41134	-13.7642	2.23657e-29	2.30257e-28	55.6855
chr22:40043324	-2.42549	2.17567	-13.7642	2.23661e-29	2.3026e-28	55.6855
chr6:108174729	2.43378	-1.16665	13.7642	2.23672e-29	2.30272e-28	55.6855
chr2:287203	1.85902	-2.89805	13.7641	2.23694e-29	2.30294e-28	55.6854
chr11:17599463	1.4661	-0.506463	13.7641	2.23713e-29	2.30313e-28	55.6853
chr1:203871680	1.34622	0.890183	13.7641	2.23713e-29	2.30313e-28	55.6853
chr20:37904303	1.91207	1.17921	13.7641	2.2373e-29	2.30329e-28	55.6852
chr10:33211302	-1.89402	0.22628	-13.7641	2.23734e-29	2.30334e-28	55.6852
chr14:22420767	-2.79427	1.60226	-13.7641	2.23774e-29	2.30374e-28	55.685
chr9:127754342	3.05622	-2.03457	13.7641	2.23779e-29	2.30379e-28	55.685
chr7:975917	1.4361	-1.34829	13.7641	2.23811e-29	2.30412e-28	55.6849
chr18:79532912	1.97561	1.63098	13.7641	2.23833e-29	2.30434e-28	55.6848
chr11:8085084	-1.48378	2.3475	-13.764	2.23882e-29	2.30484e-28	55.6845
chr19:11243219	1.58341	1.72195	13.764	2.23886e-29	2.30488e-28	55.6845
chr3:11610387	2.98878	-1.2672	13.764	2.23915e-29	2.30518e-28	55.6844
chr6:32220579	1.45659	1.40927	13.764	2.23923e-29	2.30525e-28	55.6844
chr11:124745947	2.19366	-2.05659	13.764	2.23954e-29	2.30557e-28	55.6842
chr2:207334603	2.80207	-1.6414	13.764	2.23955e-29	2.30558e-28	55.6842
chr19:3180951	-2.54744	1.16201	-13.764	2.23956e-29	2.30559e-28	55.6842
chr17:32486274	2.16061	-2.84677	13.7639	2.23987e-29	2.3059e-28	55.6841
chr2:16022869	1.5872	-1.40384	13.7639	2.24002e-29	2.30605e-28	55.684
chr20:44407387	1.98	-1.97659	13.7639	2.2402e-29	2.30624e-28	55.6839
chr3:50268609	2.44793	-1.30909	13.7639	2.24075e-29	2.3068e-28	55.6837
chr7:44105177	1.78854	-3.27305	13.7639	2.24093e-29	2.30698e-28	55.6836
chr19:6475698	3.12963	-1.83518	13.7639	2.24096e-29	2.307e-28	55.6836
chr12:52953149	1.8311	1.14518	13.7639	2.24101e-29	2.30705e-28	55.6836
chr2:177348590	-1.76988	1.64713	-13.7639	2.24106e-29	2.3071e-28	55.6835
chr2:241774341	2.33951	-1.2111	13.7638	2.2415e-29	2.30755e-28	55.6834
chr11:134466075	-1.45061	1.34287	-13.7638	2.2415e-29	2.30755e-28	55.6834
chr2:120222989	1.86073	-2.83146	13.7638	2.24156e-29	2.3076e-28	55.6833
chr5:40605572	-2.47207	1.76128	-13.7638	2.24161e-29	2.30766e-28	55.6833
chr1:151457598	-1.8689	-1.8286	-13.7638	2.24166e-29	2.30771e-28	55.6833
chr22:17980744	1.83939	-3.53104	13.7638	2.24169e-29	2.30773e-28	55.6833
chr17:19379207	2.27683	-2.75683	13.7638	2.2418e-29	2.30784e-28	55.6832
chr8:17412472	1.23805	2.00598	13.7638	2.2421e-29	2.30814e-28	55.6831
chr7:129410433	-2.44098	1.36451	-13.7638	2.24219e-29	2.30823e-28	55.683
chr1:205522637	1.24866	2.13604	13.7638	2.24243e-29	2.30847e-28	55.6829
chr17:7613820	1.75378	-0.257378	13.7638	2.24247e-29	2.30851e-28	55.6829
chr10:42926900	2.27024	-2.2472	13.7638	2.24259e-29	2.30864e-28	55.6829
chr11:67467521	-1.94037	2.88579	-13.7638	2.24265e-29	2.30869e-28	55.6828
chr5:150154934	1.73866	-0.25872	13.7638	2.24267e-29	2.30871e-28	55.6828
chr4:116926319	1.63549	-3.2936	13.7638	2.24274e-29	2.30878e-28	55.6828
chr1:36178861	3.08817	-1.7714	13.7637	2.2434e-29	2.30946e-28	55.6825
chr14:91229806	-2.56463	0.950244	-13.7637	2.24341e-29	2.30946e-28	55.6825
chr6:35486204	3.16354	-2.10762	13.7637	2.24342e-29	2.30947e-28	55.6825
chr3:129571763	1.35049	1.98256	13.7637	2.24349e-29	2.30954e-28	55.6825
chr1:201363781	-1.30207	1.11543	-13.7637	2.2435e-29	2.30955e-28	55.6825
chr2:9217358	2.67073	-1.67927	13.7636	2.24423e-29	2.3103e-28	55.6821
chr4:56907110	2.22768	-1.40372	13.7636	2.24447e-29	2.31054e-28	55.682
chr8:133407152	3.07195	-1.93573	13.7636	2.24447e-29	2.31054e-28	55.682
chr15:90529468	1.92415	-3.18293	13.7636	2.24449e-29	2.31055e-28	55.682
chr4:8591800	-1.16622	0.72872	-13.7636	2.24467e-29	2.31073e-28	55.6819
chr19:14562302	-2.69073	0.771585	-13.7636	2.24467e-29	2.31073e-28	55.6819
chr5:136028438	1.77512	-2.58451	13.7636	2.24467e-29	2.31073e-28	55.6819
chr14:56798175	2.09037	-3.0086	13.7636	2.24471e-29	2.31077e-28	55.6819
chr21:45153467	-2.38573	1.00006	-13.7636	2.24505e-29	2.31111e-28	55.6818
chr9:129502139	2.83012	-2.25591	13.7636	2.24512e-29	2.31117e-28	55.6817
chr11:82734136	1.83976	-1.89573	13.7636	2.24549e-29	2.31155e-28	55.6816
chr8:139933608	-2.5261	1.96793	-13.7636	2.24558e-29	2.31165e-28	55.6815
chr1:157163550	1.81378	-2.01091	13.7636	2.24569e-29	2.31175e-28	55.6815
chr11:45181332	2.90268	-2.1322	13.7635	2.24576e-29	2.31183e-28	55.6815
chr19:38386220	2.25488	-2.33537	13.7635	2.24619e-29	2.31226e-28	55.6813
chr2:67846433	2.2239	-2.58805	13.7635	2.24688e-29	2.31297e-28	55.681
chr13:40490345	-2.05463	1.95805	-13.7635	2.24695e-29	2.31304e-28	55.6809
chr17:66952333	3.09171	-1.88585	13.7635	2.247e-29	2.31308e-28	55.6809
chr14:93926516	-2.18476	1.51348	-13.7635	2.24705e-29	2.31314e-28	55.6809
chr14:58777788	1.83415	-0.797927	13.7634	2.24723e-29	2.31332e-28	55.6808
chr5:78467992	1.38451	-2.72421	13.7634	2.24725e-29	2.31333e-28	55.6808
chr12:95326996	-2.4	1.28878	-13.7634	2.24758e-29	2.31367e-28	55.6806
chr11:66335267	2.08341	-2.51939	13.7634	2.24759e-29	2.31368e-28	55.6806
chr15:84634305	1.45854	-3.64256	13.7634	2.24777e-29	2.31386e-28	55.6806
chr1:16520647	1.8661	-1.55854	13.7634	2.24788e-29	2.31397e-28	55.6805
chr14:23154570	2.45415	-1.97634	13.7634	2.24805e-29	2.31414e-28	55.6804
chr10:126906883	1.22829	2.2861	13.7634	2.24811e-29	2.3142e-28	55.6804
chr5:177448182	-1.83463	-0.614512	-13.7634	2.24812e-29	2.3142e-28	55.6804
chr6:134773802	1.34963	2.66299	13.7634	2.24817e-29	2.31425e-28	55.6804
chr1:10735415	1.81402	-1.85384	13.7634	2.24839e-29	2.31448e-28	55.6803
chr19:17842579	2.81707	-2.10244	13.7634	2.24851e-29	2.31459e-28	55.6802
chr6:151493759	1.52427	-3.30567	13.7633	2.24864e-29	2.31473e-28	55.6802
chr16:22250662	1.35378	2.33384	13.7633	2.24867e-29	2.31476e-28	55.6802
chr19:2513370	-2.58402	0.883841	-13.7633	2.24884e-29	2.31493e-28	55.6801
chr16:66971226	1.50951	1.51024	13.7633	2.24894e-29	2.31502e-28	55.68
chr14:64706763	2.06244	-0.573902	13.7633	2.24903e-29	2.31512e-28	55.68
chr5:150847731	1.23598	2.70433	13.7633	2.24911e-29	2.31519e-28	55.68
chr12:90954038	1.815	-0.358232	13.7633	2.2492e-29	2.31529e-28	55.6799
chr8:60922651	2.93232	-1.76982	13.7633	2.24934e-29	2.31542e-28	55.6799
chr5:135543632	1.67305	-3.03982	13.7633	2.24948e-29	2.31556e-28	55.6798
chr13:51790991	-1.58	3.15073	-13.7633	2.2496e-29	2.31568e-28	55.6797
chr12:119710557	-2.93402	1.18189	-13.7633	2.25003e-29	2.31612e-28	55.6796
chr9:95077468	-1.55439	2.3711	-13.7632	2.25014e-29	2.31623e-28	55.6795
chr15:100973939	2.13	-2.64671	13.7632	2.25017e-29	2.31626e-28	55.6795
chr9:95045267	2.69098	-2.35902	13.7632	2.25025e-29	2.31634e-28	55.6795
chr11:63765971	1.26707	-0.447805	13.7632	2.25067e-29	2.31677e-28	55.6793
chr3:140546988	-1.5628	2.61299	-13.7632	2.25084e-29	2.31694e-28	55.6792
chr1:968162	2.65659	-1.66841	13.7632	2.25118e-29	2.31729e-28	55.679
chr16:88743358	2.21305	-1.06884	13.7632	2.25125e-29	2.31735e-28	55.679
chr12:132200986	1.09829	1.23659	13.7632	2.25137e-29	2.31748e-28	55.679
chr8:133264934	1.34561	2.22524	13.7632	2.25143e-29	2.31754e-28	55.6789
chr11:70688612	-1.47134	2.42823	-13.7631	2.25187e-29	2.31798e-28	55.6787
chr19:51001083	1.32171	-0.106098	13.7631	2.25188e-29	2.31799e-28	55.6787
chr5:119377895	-1.24915	2.38774	-13.7631	2.25192e-29	2.31803e-28	55.6787
chr9:95815465	1.49183	2.2747	13.7631	2.25218e-29	2.31829e-28	55.6786
chr12:104709409	1.2928	2.51409	13.7631	2.25234e-29	2.31845e-28	55.6785
chr5:134873679	1.36915	-0.366159	13.7631	2.25259e-29	2.3187e-28	55.6784
chr12:128802338	-1.46305	3.62323	-13.7631	2.25284e-29	2.31896e-28	55.6783
chr13:60138315	2.76415	-1.6428	13.7631	2.25293e-29	2.31905e-28	55.6783
chr19:55484228	1.86695	1.00567	13.763	2.25307e-29	2.31919e-28	55.6782
chr13:112075189	1.93256	-0.7625	13.763	2.25328e-29	2.31941e-28	55.6781
chr16:2018156	1.36951	1.21329	13.763	2.2533e-29	2.31942e-28	55.6781
chr20:21608291	-2.17683	0.628293	-13.763	2.25357e-29	2.3197e-28	55.678
chr11:96390662	-1.74646	0.632378	-13.763	2.25361e-29	2.31973e-28	55.678
chr10:133347406	-1.81451	-1.01701	-13.763	2.25386e-29	2.31999e-28	55.6779
chr9:121326277	3.12927	-1.97963	13.763	2.25407e-29	2.3202e-28	55.6778
chr19:41754441	2.49463	-1.8822	13.763	2.25407e-29	2.3202e-28	55.6778
chr13:107722695	1.53829	1.12171	13.7629	2.25471e-29	2.32085e-28	55.6775
chr11:66316605	1.77305	0.989451	13.7629	2.25478e-29	2.32092e-28	55.6775
chr11:134047508	1.25841	1.87421	13.7629	2.25484e-29	2.32098e-28	55.6774
chr16:81817437	-2.38963	2.29409	-13.7629	2.25486e-29	2.321e-28	55.6774
chr12:52904842	2.81585	-1.83073	13.7629	2.25511e-29	2.32125e-28	55.6773
chr22:43273477	-1.58793	1.74226	-13.7629	2.25525e-29	2.32139e-28	55.6772
chr19:53192363	1.44207	1.52652	13.7629	2.25561e-29	2.32175e-28	55.6771
chr2:131395284	1.91098	-2.71463	13.7629	2.25564e-29	2.32179e-28	55.6771
chr2:190615641	1.55427	0.579695	13.7628	2.25644e-29	2.3226e-28	55.6767
chr20:61569940	-2.16902	1.35512	-13.7628	2.25672e-29	2.32289e-28	55.6766
chr12:122024335	-1.47659	0.0529268	-13.7628	2.25685e-29	2.32302e-28	55.6765
chr16:79169365	1.80854	-1.52695	13.7628	2.25686e-29	2.32303e-28	55.6765
chr17:969499	2.79646	-1.80433	13.7628	2.25705e-29	2.32322e-28	55.6764
chr8:28351863	2.61549	-2.15372	13.7628	2.2572e-29	2.32337e-28	55.6764
chr22:23141870	1.77744	-2.2697	13.7628	2.25728e-29	2.32345e-28	55.6763
chr6:6856725	1.70402	-3.44311	13.7628	2.25735e-29	2.32351e-28	55.6763
chr2:30265749	-1.7861	1.75659	-13.7627	2.25756e-29	2.32373e-28	55.6762
chr4:168496929	1.72805	-0.74	13.7627	2.25762e-29	2.32379e-28	55.6762
chr18:48407784	2.02915	-0.561524	13.7627	2.25784e-29	2.32401e-28	55.6761
chr1:51303142	1.62488	1.95305	13.7627	2.25818e-29	2.32436e-28	55.6759
chr11:92223501	2.36061	-0.936524	13.7627	2.25841e-29	2.32459e-28	55.6758
chr19:30222928	1.89061	-2.79201	13.7627	2.2585e-29	2.32468e-28	55.6758
chr19:1086802	-1.25732	0.415366	-13.7627	2.25853e-29	2.32471e-28	55.6758
chr4:8231336	1.7511	2.69311	13.7627	2.25867e-29	2.32485e-28	55.6757
chr5:88679791	2.56207	-0.978232	13.7627	2.25889e-29	2.32507e-28	55.6756
chr6:108171101	2.62866	-1.66884	13.7626	2.25904e-29	2.32522e-28	55.6756
chr11:68036339	-1.47317	2.62476	-13.7626	2.25908e-29	2.32526e-28	55.6755
chr14:93986650	-1.68915	1.91177	-13.7626	2.25922e-29	2.3254e-28	55.6755
chr18:50282801	-1.39549	1.55189	-13.7626	2.25922e-29	2.3254e-28	55.6755
chr5:177309678	-1.42488	2.4878	-13.7626	2.2593e-29	2.32548e-28	55.6755
chr9:136373920	1.37061	1.27274	13.7626	2.25932e-29	2.3255e-28	55.6754
chr11:26572029	2.49841	-1.82323	13.7626	2.25968e-29	2.32586e-28	55.6753
chr9:37040729	1.60171	0.285732	13.7626	2.25994e-29	2.32612e-28	55.6752
chr10:117537158	2.38268	-2.40012	13.7626	2.26019e-29	2.32638e-28	55.6751
chr16:85752295	2.38427	-2.42579	13.7626	2.26022e-29	2.3264e-28	55.675
chr16:2858998	2.01976	-2.93732	13.7625	2.26044e-29	2.32663e-28	55.6749
chr18:44743751	-2.37561	1.08829	-13.7625	2.26064e-29	2.32683e-28	55.6749
chrX:129497474	1.68037	1.59457	13.7625	2.26119e-29	2.32739e-28	55.6746
chr5:172338965	-1.78805	2.15683	-13.7625	2.26127e-29	2.32747e-28	55.6746
chr16:61837945	1.58537	-0.0710976	13.7625	2.26128e-29	2.32748e-28	55.6746
chr11:61141537	3.14451	-1.26433	13.7625	2.26142e-29	2.32762e-28	55.6745
chr2:1591945	2.72524	-1.68799	13.7625	2.26145e-29	2.32765e-28	55.6745
chr19:51028040	-2.25085	0.785061	-13.7625	2.26158e-29	2.32778e-28	55.6744
chr6:137107635	-2.36976	1.46085	-13.7624	2.26205e-29	2.32825e-28	55.6742
chr16:3946415	2.71329	-1.82994	13.7624	2.26212e-29	2.32833e-28	55.6742
chr3:196633117	-1.66244	-3.00732	-13.7624	2.26238e-29	2.32859e-28	55.6741
chr6:41683026	1.44049	-2.17232	13.7624	2.2625e-29	2.32871e-28	55.674
chr13:99432999	2.07171	-2.82841	13.7624	2.26254e-29	2.32875e-28	55.674
chr19:31254769	-2.38866	0.802988	-13.7624	2.26265e-29	2.32886e-28	55.674
chr4:2060941	2.17744	-2.46579	13.7624	2.26285e-29	2.32906e-28	55.6739
chr1:26284962	1.70488	-3.82744	13.7624	2.26293e-29	2.32914e-28	55.6738
chr7:2200578	1.65939	2.09165	13.7624	2.26307e-29	2.32928e-28	55.6738
chr16:54291544	1.72561	-2.87488	13.7624	2.2632e-29	2.32942e-28	55.6737
chr19:4391189	2.18915	-2.63201	13.7623	2.26354e-29	2.32975e-28	55.6736
chr7:27144912	2.22866	-2.19665	13.7623	2.26357e-29	2.32979e-28	55.6736
chr11:1691548	1.56524	1.99482	13.7623	2.26362e-29	2.32984e-28	55.6735
chr5:76809112	2.04427	-0.253841	13.7623	2.26364e-29	2.32985e-28	55.6735
chr1:220895776	2.54695	-2.28201	13.7623	2.26377e-29	2.32998e-28	55.6735
chr7:27106451	2.84963	-1.31445	13.7623	2.26382e-29	2.33003e-28	55.6735
chr4:6917087	2.10866	-1.48628	13.7623	2.26401e-29	2.33022e-28	55.6734
chr10:42552136	1.3422	-3.20537	13.7623	2.26405e-29	2.33026e-28	55.6734
chr4:56289748	2.35695	-1.9736	13.7623	2.26445e-29	2.33067e-28	55.6732
chr9:70480846	2.64085	-2.28323	13.7623	2.26455e-29	2.33076e-28	55.6731
chr14:65255878	2.14427	-2.23665	13.7623	2.26468e-29	2.33089e-28	55.6731
chr1:31663953	-1.47951	-0.646829	-13.7622	2.26488e-29	2.3311e-28	55.673
chr11:94545097	1.64451	-3.09616	13.7622	2.26498e-29	2.3312e-28	55.6729
chr14:76113961	1.51	-1.4661	13.7622	2.26498e-29	2.3312e-28	55.6729
chr4:56685352	1.49939	2.25213	13.7622	2.26507e-29	2.33129e-28	55.6729
chr1:153608905	3.22537	-1.935	13.7622	2.26521e-29	2.33143e-28	55.6728
chr2:137964733	1.69122	-2.81732	13.7622	2.26529e-29	2.33151e-28	55.6728
chr17:81331000	2.79037	-1.9036	13.7622	2.2653e-29	2.33151e-28	55.6728
chr16:66880124	1.45268	-2.6428	13.7622	2.26536e-29	2.33157e-28	55.6728
chr5:598771	-1.53549	-0.458354	-13.7622	2.2657e-29	2.33192e-28	55.6726
chr3:18446041	-1.44366	-1.83415	-13.7622	2.26574e-29	2.33195e-28	55.6726
chr11:125062717	1.57768	-0.490183	13.7622	2.26578e-29	2.33199e-28	55.6726
chr7:574056	1.43159	3.0197	13.7621	2.26667e-29	2.3329e-28	55.6722
chr5:132556753	1.77817	-2.73896	13.7621	2.26667e-29	2.3329e-28	55.6722
chr14:70010038	3.06207	-1.95835	13.7621	2.2667e-29	2.33293e-28	55.6722
chr13:20714986	-1.6939	0.95	-13.7621	2.26675e-29	2.33298e-28	55.6722
chr9:76902554	1.7539	-1.52707	13.7621	2.26692e-29	2.33315e-28	55.6721
chr8:143186347	2.59171	-2.95829	13.7621	2.26714e-29	2.33337e-28	55.672
chr21:33269178	2.59354	-1.87787	13.7621	2.26739e-29	2.33363e-28	55.6719
chr5:1509631	1.39024	0.94622	13.762	2.26789e-29	2.33414e-28	55.6717
chr13:79447890	-1.68866	2.25762	-13.762	2.26792e-29	2.33416e-28	55.6716
chr20:46309112	1.7189	-2.88518	13.762	2.26798e-29	2.33422e-28	55.6716
chr5:74865419	1.91549	-2.1503	13.762	2.26818e-29	2.33442e-28	55.6715
chr18:12434980	1.56659	2.01915	13.762	2.26834e-29	2.33458e-28	55.6715
chr2:241803710	1.7822	-3.96073	13.762	2.26836e-29	2.3346e-28	55.6715
chr12:57738157	2.54256	-2.69579	13.762	2.26849e-29	2.33474e-28	55.6714
chr19:48735390	3.19537	-2.1561	13.762	2.26855e-29	2.33479e-28	55.6714
chr7:42993121	1.5789	1.61067	13.762	2.26867e-29	2.33491e-28	55.6713
chr3:48599134	2.9461	-1.5722	13.762	2.26874e-29	2.33498e-28	55.6713
chr16:8686132	2.67854	-2.52268	13.762	2.26876e-29	2.335e-28	55.6713
chr12:6962840	2.89573	-2.0947	13.762	2.2691e-29	2.33535e-28	55.6711
chr17:49211166	1.28659	2.21463	13.7619	2.26923e-29	2.33548e-28	55.6711
chr17:17722110	1.75415	-2.28939	13.7619	2.26927e-29	2.33551e-28	55.6711
chr14:102986137	-2.60829	1.00122	-13.7619	2.26938e-29	2.33563e-28	55.671
chr12:2625425	1.80341	-2.22561	13.7619	2.26947e-29	2.33571e-28	55.671
chr1:3359902	-2.85378	0.744939	-13.7619	2.26992e-29	2.33617e-28	55.6708
chr10:7367561	-1.66768	2.82043	-13.7619	2.26998e-29	2.33623e-28	55.6707
chr16:3161230	1.53671	1.43994	13.7619	2.27001e-29	2.33626e-28	55.6707
chr7:41337276	2.29768	-0.943354	13.7619	2.2702e-29	2.33645e-28	55.6706
chr1:212671525	2.14756	-2.83183	13.7619	2.27025e-29	2.33649e-28	55.6706
chr22:50171082	2.00329	-3.3603	13.7619	2.2703e-29	2.33654e-28	55.6706
chr10:102775648	-2.62707	0.791463	-13.7619	2.27031e-29	2.33655e-28	55.6706
chr7:2477310	1.23817	0.030061	13.7619	2.27036e-29	2.3366e-28	55.6706
chr10:49819371	1.86902	2.96817	13.7619	2.27039e-29	2.33662e-28	55.6706
chr13:50843956	2.49439	-2.10963	13.7619	2.27046e-29	2.3367e-28	55.6705
chr16:1171916	1.43841	0.860915	13.7619	2.27063e-29	2.33687e-28	55.6705
chr4:141220357	2.71829	-1.2889	13.7618	2.27124e-29	2.33749e-28	55.6702
chr14:60655454	-1.5839	-1.87695	-13.7618	2.27138e-29	2.33763e-28	55.6701
chr18:58865200	2.60659	-1.74354	13.7618	2.27146e-29	2.33771e-28	55.6701
chr2:235807186	-1.59329	1.50299	-13.7618	2.27158e-29	2.33783e-28	55.67
chr7:1852134	1.62329	1.88372	13.7618	2.27183e-29	2.33809e-28	55.6699
chr2:99554438	2.23951	-0.626707	13.7618	2.27188e-29	2.33813e-28	55.6699
chr8:123921842	-2.24427	0.907256	-13.7618	2.27202e-29	2.33827e-28	55.6698
chr9:2241246	2.07427	0.445061	13.7618	2.27204e-29	2.33829e-28	55.6698
chr16:346560	1.9228	1.86665	13.7618	2.27207e-29	2.33832e-28	55.6698
chr15:91264422	1.64561	0.618415	13.7617	2.27219e-29	2.33843e-28	55.6698
chr12:57475378	2.83293	-2.12744	13.7617	2.27219e-29	2.33843e-28	55.6698
chr3:185986416	1.61354	2.38957	13.7617	2.27248e-29	2.33873e-28	55.6696
chr6:43090088	2.72329	-1.74311	13.7617	2.27252e-29	2.33876e-28	55.6696
chr11:12106656	-1.36829	2.37098	-13.7617	2.27252e-29	2.33876e-28	55.6696
chr1:81699462	2.9189	-2.07445	13.7617	2.27276e-29	2.33901e-28	55.6695
chr17:81960426	1.3439	-3.36512	13.7617	2.2729e-29	2.33915e-28	55.6695
chr1:1758883	2.5572	-1.82055	13.7617	2.27302e-29	2.33927e-28	55.6694
chr6:166170047	1.6072	-2.03287	13.7617	2.27302e-29	2.33927e-28	55.6694
chr9:95045353	2.96866	-2.41409	13.7617	2.27317e-29	2.33941e-28	55.6693
chr13:52020530	-1.60402	3.01384	-13.7617	2.27339e-29	2.33964e-28	55.6692
chr17:78121579	-2.74159	1.18091	-13.7616	2.27382e-29	2.34008e-28	55.6691
chr4:106315113	1.52659	-2.46561	13.7616	2.27388e-29	2.34013e-28	55.669
chr3:23743535	2.53841	-1.53835	13.7616	2.27394e-29	2.3402e-28	55.669
chr6:31112527	1.90439	1.79	13.7616	2.27425e-29	2.34051e-28	55.6689
chr7:95395938	1.35585	2.21744	13.7616	2.27465e-29	2.34091e-28	55.6687
chr17:13544536	2.93683	-1.66951	13.7615	2.27538e-29	2.34166e-28	55.6684
chr10:129580060	-2.11427	1.46384	-13.7615	2.27557e-29	2.34186e-28	55.6683
chr19:5074601	-2.87756	1.63329	-13.7615	2.2756e-29	2.34188e-28	55.6683
chr17:38720163	1.87402	-1.08799	13.7615	2.27562e-29	2.3419e-28	55.6683
chr6:10390244	2.26146	-2.21695	13.7615	2.27567e-29	2.34194e-28	55.6682
chr1:64934412	2.50549	-1.62079	13.7615	2.27574e-29	2.34202e-28	55.6682
chr8:101126291	1.73573	-3.12567	13.7615	2.27576e-29	2.34203e-28	55.6682
chr19:38386025	2.5611	-1.97689	13.7615	2.27592e-29	2.3422e-28	55.6681
chr6:13194917	1.745	1.09774	13.7615	2.27596e-29	2.34224e-28	55.6681
chr3:100875334	-2.58585	0.633415	-13.7615	2.27605e-29	2.34232e-28	55.6681
chr21:38993789	2.59549	-1.69287	13.7615	2.27616e-29	2.34243e-28	55.668
chr3:184241795	2.25012	-2.93872	13.7615	2.2762e-29	2.34247e-28	55.668
chr3:195133693	-2.3822	1.15207	-13.7615	2.27628e-29	2.34255e-28	55.668
chr2:233275240	1.38598	2.4203	13.7615	2.27644e-29	2.34271e-28	55.6679
chr14:50348034	1.24476	2.44616	13.7615	2.27657e-29	2.34284e-28	55.6678
chr20:62149561	2.345	-0.761768	13.7614	2.2767e-29	2.34297e-28	55.6678
chr2:230849739	1.41378	1.7914	13.7614	2.27693e-29	2.34321e-28	55.6677
chr6:37582396	2.80207	-1.74652	13.7614	2.27714e-29	2.34342e-28	55.6676
chr11:67665772	1.34756	2.67951	13.7614	2.27751e-29	2.34379e-28	55.6674
chr9:92974225	2.88146	-2.00439	13.7614	2.27778e-29	2.34407e-28	55.6673
chr15:82043837	2.51024	-1.08805	13.7613	2.27842e-29	2.34472e-28	55.667
chr14:50829556	1.33939	2.41494	13.7613	2.27848e-29	2.34478e-28	55.667
chr11:6630846	2.89195	-1.57073	13.7613	2.27883e-29	2.34514e-28	55.6669
chr4:4944211	-2.32585	-0.284146	-13.7613	2.27943e-29	2.34575e-28	55.6666
chr12:63822203	1.88085	-1.11921	13.7612	2.27962e-29	2.34594e-28	55.6665
chr17:65573624	1.3072	2.27311	13.7612	2.27983e-29	2.34616e-28	55.6664
chr17:56699537	2.63646	-1.64445	13.7612	2.27985e-29	2.34618e-28	55.6664
chr17:81031170	-2.42232	1.08945	-13.7612	2.27999e-29	2.34632e-28	55.6663
chr5:138953811	-1.58317	2.25317	-13.7612	2.2801e-29	2.34642e-28	55.6663
chr2:166004101	1.56244	1.66756	13.7612	2.28064e-29	2.34697e-28	55.6661
chr4:37683159	2.23268	-1.49976	13.7612	2.28084e-29	2.34717e-28	55.666
chr14:63525090	-1.58927	2.74024	-13.7612	2.28108e-29	2.34742e-28	55.6659
chr8:69832622	1.71207	-3.08677	13.7611	2.28108e-29	2.34742e-28	55.6659
chr19:48341132	-1.59	2.75707	-13.7611	2.28111e-29	2.34744e-28	55.6659
chr2:12715875	1.9039	-0.642317	13.7611	2.28118e-29	2.34751e-28	55.6658
chr10:67098825	-2.10963	1.67579	-13.7611	2.2816e-29	2.34795e-28	55.6656
chr15:78998120	-1.57707	3.03817	-13.7611	2.28235e-29	2.34871e-28	55.6653
chr11:121550444	-2.2222	1.14854	-13.7611	2.28254e-29	2.3489e-28	55.6652
chr1:963363	1.58683	1.41085	13.7611	2.28255e-29	2.34891e-28	55.6652
chr13:110616538	1.79	-2.88451	13.7611	2.28256e-29	2.34891e-28	55.6652
chr7:884347	2.4472	-0.119817	13.761	2.28263e-29	2.34899e-28	55.6652
chr2:70304615	1.66707	-0.791463	13.761	2.28275e-29	2.3491e-28	55.6651
chr2:96159107	1.34829	2.72927	13.761	2.28281e-29	2.34917e-28	55.6651
chr16:68084336	2.49585	-1.7	13.761	2.28281e-29	2.34917e-28	55.6651
chr4:53558193	-1.7311	1.20384	-13.761	2.28299e-29	2.34934e-28	55.665
chr17:3945250	2.99537	-1.84049	13.761	2.28299e-29	2.34934e-28	55.665
chr5:67268618	2.71976	-1.6478	13.761	2.28331e-29	2.34967e-28	55.6649
chr10:71727081	-1.50366	1.33488	-13.761	2.28335e-29	2.3497e-28	55.6649
chr20:62407911	1.29317	0.524634	13.761	2.28336e-29	2.34971e-28	55.6649
chr6:168196949	-1.84183	1.57909	-13.761	2.2835e-29	2.34985e-28	55.6648
chr11:64711798	1.68463	-2.05622	13.761	2.28358e-29	2.34993e-28	55.6648
chr15:74794806	-1.33463	1.00646	-13.7609	2.28421e-29	2.35058e-28	55.6645
chr5:9380822	1.3111	2.59213	13.7609	2.28437e-29	2.35074e-28	55.6644
chr10:114286036	1.76976	2.44427	13.7609	2.2845e-29	2.35087e-28	55.6644
chr19:39159000	1.46329	1.87799	13.7609	2.28454e-29	2.3509e-28	55.6644
chr2:8693670	1.82866	-2.73226	13.7609	2.28463e-29	2.35099e-28	55.6643
chr16:84040882	-2.46793	1.0025	-13.7609	2.2847e-29	2.35106e-28	55.6643
chr10:124589932	-2.60768	0.792012	-13.7609	2.2851e-29	2.35147e-28	55.6641
chr9:6716480	1.71159	-0.70689	13.7609	2.28512e-29	2.35148e-28	55.6641
chr13:36353315	2.63817	-1.74226	13.7609	2.28521e-29	2.35157e-28	55.6641
chr11:11584571	2.64976	-2.09829	13.7609	2.28526e-29	2.35163e-28	55.664
chr14:53011400	2.36683	-2.44683	13.7608	2.28583e-29	2.35221e-28	55.6638
chr14:53011394	2.75329	-2.06238	13.7608	2.28584e-29	2.35221e-28	55.6638
chr19:10712188	1.5522	1.56634	13.7608	2.28621e-29	2.35259e-28	55.6636
chr19:45901241	2.00866	-0.285427	13.7608	2.28623e-29	2.35261e-28	55.6636
chr11:933812	-2.65061	0.56689	-13.7608	2.28625e-29	2.35263e-28	55.6636
chr7:5232958	-2.44524	1.6153	-13.7608	2.28651e-29	2.35289e-28	55.6635
chr6:3372108	1.27476	1.87421	13.7608	2.28652e-29	2.3529e-28	55.6635
chr5:2727850	-1.98415	0.925122	-13.7608	2.28661e-29	2.35298e-28	55.6635
chr11:126602041	1.52573	-1.23372	13.7608	2.28677e-29	2.35315e-28	55.6634
chr9:111659127	2.27488	-0.650366	13.7608	2.28684e-29	2.35321e-28	55.6634
chr19:38375893	1.58598	2.34628	13.7607	2.28715e-29	2.35353e-28	55.6632
chr9:129752321	2.25598	-2.3053	13.7607	2.28718e-29	2.35356e-28	55.6632
chr8:127427275	-1.61805	2.64061	-13.7607	2.28741e-29	2.35379e-28	55.6631
chr9:133119800	3.09732	-1.72	13.7607	2.28768e-29	2.35407e-28	55.663
chr17:82882876	-1.76354	1.23348	-13.7607	2.28774e-29	2.35412e-28	55.663
chr6:8334189	-2.24	1.30793	-13.7607	2.28777e-29	2.35415e-28	55.6629
chr4:107033903	1.53744	0.568354	13.7607	2.28801e-29	2.3544e-28	55.6628
chr5:176538372	1.42854	-0.781951	13.7607	2.28822e-29	2.3546e-28	55.6627
chr6:76837714	-1.99939	-0.0453049	-13.7607	2.28826e-29	2.35464e-28	55.6627
chr18:58864776	2.69232	-2.01238	13.7607	2.28849e-29	2.35487e-28	55.6626
chr7:2076898	-3.23037	2.23409	-13.7606	2.28877e-29	2.35516e-28	55.6625
chr3:66075453	-2.3061	1.0539	-13.7606	2.28881e-29	2.3552e-28	55.6625
chr2:227006414	-1.62951	2.55988	-13.7606	2.28888e-29	2.35527e-28	55.6625
chr19:15453380	2.95183	-2.25433	13.7606	2.2889e-29	2.35529e-28	55.6625
chr1:117631513	-2.02476	2.02713	-13.7606	2.28909e-29	2.35548e-28	55.6624
chr19:55083571	-1.51451	0.0917683	-13.7606	2.28926e-29	2.35565e-28	55.6623
chr1:35573934	2.14915	-2.47091	13.7606	2.28927e-29	2.35565e-28	55.6623
chr9:3921384	-1.98561	1.42744	-13.7606	2.28944e-29	2.35583e-28	55.6622
chr15:78800387	1.94634	-0.0956098	13.7606	2.28956e-29	2.35594e-28	55.6622
chr1:10530431	1.98878	-2.08305	13.7606	2.28962e-29	2.356e-28	55.6621
chr1:14929755	2.87183	-1.54567	13.7606	2.28971e-29	2.3561e-28	55.6621
chr9:19032857	2.25634	-0.0834146	13.7606	2.28973e-29	2.35611e-28	55.6621
chr16:77435692	2.02659	-3.1022	13.7606	2.28981e-29	2.35619e-28	55.6621
chr1:16032480	1.29476	2.18616	13.7606	2.28994e-29	2.35632e-28	55.662
chr9:107505090	2.35439	-2.20707	13.7605	2.29005e-29	2.35643e-28	55.6619
chr17:83052270	1.76341	-3.50939	13.7605	2.29024e-29	2.35662e-28	55.6619
chr5:180331829	1.88976	-2.53317	13.7605	2.29038e-29	2.35676e-28	55.6618
chr17:82578337	-1.76024	2.01256	-13.7605	2.29039e-29	2.35677e-28	55.6618
chr22:45502023	1.42805	0.999268	13.7605	2.29047e-29	2.35685e-28	55.6618
chr5:151284576	-1.45951	-1.80695	-13.7605	2.29052e-29	2.3569e-28	55.6617
chr1:42339257	-2.27683	1.24829	-13.7605	2.29059e-29	2.35696e-28	55.6617
chr9:113463574	2.605	-2.3775	13.7605	2.29066e-29	2.35704e-28	55.6617
chr17:81305253	1.49061	1.27348	13.7605	2.29067e-29	2.35704e-28	55.6617
chr8:119207818	1.77244	-3.10037	13.7605	2.29095e-29	2.35732e-28	55.6616
chr3:113279236	-2.14695	2.1786	-13.7605	2.29102e-29	2.35739e-28	55.6615
chr19:891818	2.9789	-1.83299	13.7605	2.29102e-29	2.35739e-28	55.6615
chr17:9162958	-2.22695	1.16799	-13.7605	2.29111e-29	2.35748e-28	55.6615
chr15:81295967	-2.68829	1.77451	-13.7605	2.29147e-29	2.35785e-28	55.6613
chr15:90184675	2.19439	-2.75707	13.7604	2.29173e-29	2.35811e-28	55.6612
chr7:16963188	-2.49976	1.16098	-13.7604	2.29202e-29	2.35841e-28	55.6611
chr6:156397117	2.83134	-1.85274	13.7604	2.29204e-29	2.35842e-28	55.6611
chr12:110247557	2.61354	-1.86457	13.7604	2.29214e-29	2.35852e-28	55.661
chr6:36211056	1.13354	1.7553	13.7604	2.29222e-29	2.3586e-28	55.661
chr1:190474732	1.64841	-2.59555	13.7604	2.2924e-29	2.35878e-28	55.6609
chr20:51460981	1.93634	-1.94951	13.7604	2.2925e-29	2.35888e-28	55.6609
chr1:1616583	1.50024	-1.61976	13.7604	2.29275e-29	2.35914e-28	55.6608
chr8:72882146	2.51463	-1.97659	13.7603	2.29301e-29	2.3594e-28	55.6607
chr19:56339306	-1.86866	2.6947	-13.7603	2.29314e-29	2.35953e-28	55.6606
chr4:139028409	1.73976	-0.550244	13.7603	2.29322e-29	2.35961e-28	55.6606
chr18:79540496	-2.58695	0.756524	-13.7603	2.29329e-29	2.35968e-28	55.6605
chr9:2046959	2.25244	0.423537	13.7603	2.29339e-29	2.35978e-28	55.6605
chr20:59994456	1.66232	-0.969085	13.7603	2.29344e-29	2.35983e-28	55.6605
chr7:23073105	1.90134	-2.2786	13.7603	2.29348e-29	2.35986e-28	55.6605
chr2:36559561	2.83841	-1.5303	13.7603	2.29354e-29	2.35992e-28	55.6604
chr10:30058678	1.34317	-3.22854	13.7603	2.29356e-29	2.35994e-28	55.6604
chr9:95552451	1.37366	2.445	13.7603	2.29359e-29	2.35996e-28	55.6604
chr16:87701790	-1.22598	2.93701	-13.7603	2.29359e-29	2.35996e-28	55.6604
chr10:1505672	-2.30159	1.00945	-13.7603	2.29363e-29	2.36e-28	55.6604
chr12:62250950	2.2911	-1.16921	13.7603	2.29377e-29	2.36014e-28	55.6603
chr12:1826751	1.38	0.896098	13.7603	2.29379e-29	2.36015e-28	55.6603
chr9:122229293	2.36085	-1.73982	13.7603	2.29415e-29	2.36053e-28	55.6602
chr7:2524377	2.71744	-1.70896	13.7603	2.2942e-29	2.36057e-28	55.6601
chr8:143290793	1.44598	-2.71604	13.7603	2.29423e-29	2.3606e-28	55.6601
chr3:37992674	2.85024	-1.70585	13.7602	2.29489e-29	2.36127e-28	55.6598
chr10:125162648	2.59963	-0.629573	13.7602	2.29496e-29	2.36135e-28	55.6598
chr11:26841968	-2.33512	0.873293	-13.7602	2.29501e-29	2.36139e-28	55.6598
chr12:132206106	-1.42805	0.154146	-13.7602	2.29511e-29	2.36149e-28	55.6597
chr7:73850891	1.28561	-3.16866	13.7602	2.29537e-29	2.36176e-28	55.6596
chr9:35689760	1.97927	-3.025	13.7602	2.29539e-29	2.36177e-28	55.6596
chr15:85444187	2.68659	-1.68646	13.7602	2.29539e-29	2.36177e-28	55.6596
chr3:73384324	-1.53232	2.54067	-13.7602	2.29545e-29	2.36183e-28	55.6596
chr7:149071299	-1.7522	2.82354	-13.7602	2.29562e-29	2.362e-28	55.6595
chr2:44570302	-2.50171	1.31549	-13.7602	2.29571e-29	2.36209e-28	55.6595
chr2:20667828	1.36183	-2.82823	13.7601	2.29604e-29	2.36243e-28	55.6593
chr5:143561487	2.76427	-1.73457	13.7601	2.29606e-29	2.36244e-28	55.6593
chr16:825587	-2.29878	0.389756	-13.7601	2.29609e-29	2.36247e-28	55.6593
chr8:38998466	1.1928	-3.85726	13.7601	2.2961e-29	2.36247e-28	55.6593
chr22:19756018	1.875	-2.85494	13.7601	2.2963e-29	2.36268e-28	55.6592
chr17:2377798	1.94537	2.1128	13.7601	2.29645e-29	2.36283e-28	55.6592
chr8:144108454	2.09585	-0.644634	13.7601	2.29693e-29	2.36332e-28	55.659
chr4:13991488	2.00598	-2.64348	13.7601	2.29697e-29	2.36335e-28	55.6589
chr1:204141800	1.45037	1.23823	13.7601	2.29711e-29	2.3635e-28	55.6589
chr22:42645086	-1.92232	0.0335976	-13.7601	2.29727e-29	2.36366e-28	55.6588
chr14:55708031	1.37329	2.53091	13.7601	2.29729e-29	2.36368e-28	55.6588
chr2:63059093	2.6711	-2.70567	13.7601	2.2974e-29	2.36379e-28	55.6587
chr8:93725768	1.49354	2.51933	13.7601	2.29744e-29	2.36383e-28	55.6587
chr8:71960621	-2.07915	2.11116	-13.76	2.29754e-29	2.36392e-28	55.6587
chr7:2084498	-2.70415	1.69439	-13.76	2.29756e-29	2.36394e-28	55.6587
chr14:87834785	1.53268	1.05329	13.76	2.29764e-29	2.36402e-28	55.6586
chr12:132456443	1.33659	2.36341	13.76	2.29777e-29	2.36415e-28	55.6586
chr12:570744	2.8239	-2.1689	13.76	2.29786e-29	2.36423e-28	55.6585
chr15:96151928	2.40207	-0.566524	13.76	2.2979e-29	2.36428e-28	55.6585
chr1:18634436	2.59524	-2.13787	13.76	2.29791e-29	2.36428e-28	55.6585
chr17:82858966	2.77244	-2.03829	13.76	2.29837e-29	2.36475e-28	55.6583
chr17:29612699	1.69427	-2.86933	13.76	2.2985e-29	2.36488e-28	55.6583
chr7:830837	2.79622	-1.64909	13.76	2.29852e-29	2.3649e-28	55.6583
chr16:1157147	-2.14793	1.46738	-13.76	2.29867e-29	2.36505e-28	55.6582
chr16:4263626	1.40866	1.59799	13.76	2.29874e-29	2.36511e-28	55.6582
chr15:26432715	1.80293	0.633537	13.76	2.29877e-29	2.36515e-28	55.6582
chr6:41637436	1.82793	-3.23018	13.76	2.29884e-29	2.36521e-28	55.6581
chr16:2088005	1.75939	1.15226	13.76	2.29894e-29	2.36531e-28	55.6581
chr1:158999099	2.6111	-1.64116	13.76	2.29898e-29	2.36535e-28	55.6581
chr2:25760655	-1.6411	2.65604	-13.7599	2.29951e-29	2.36589e-28	55.6578
chr1:1314970	1.37573	1.30774	13.7599	2.29951e-29	2.36589e-28	55.6578
chr1:225379132	3.05585	-2.01793	13.7599	2.29978e-29	2.36616e-28	55.6577
chr3:9134527	-2.1511	1.89396	-13.7599	2.29988e-29	2.36626e-28	55.6577
chr11:75564195	2.77866	-2.02006	13.7599	2.29989e-29	2.36626e-28	55.6577
chr7:11557872	1.59634	-1.04073	13.7599	2.30003e-29	2.36641e-28	55.6576
chr14:94171397	2.3228	-2.21543	13.7599	2.30015e-29	2.36653e-28	55.6576
chr1:2517734	-1.54963	2.85177	-13.7598	2.30049e-29	2.36688e-28	55.6574
chr5:137630493	1.50366	1.79451	13.7598	2.30058e-29	2.36697e-28	55.6574
chr14:75453576	2.00012	-2.78774	13.7598	2.30061e-29	2.367e-28	55.6574
chr5:156391386	-2.62927	1.27305	-13.7598	2.30065e-29	2.36703e-28	55.6573
chr17:395287	-2.74683	1.18671	-13.7598	2.30078e-29	2.36716e-28	55.6573
chr11:30322295	-2.30012	1.13445	-13.7598	2.30134e-29	2.36773e-28	55.657
chr1:32760415	2.28049	-2.05402	13.7598	2.30134e-29	2.36773e-28	55.657
chr2:48265808	-2.76683	2.16	-13.7598	2.30157e-29	2.36796e-28	55.6569
chr1:2324846	2.00707	2.29024	13.7598	2.30173e-29	2.36812e-28	55.6569
chr7:115890	-1.73866	0.8725	-13.7598	2.3018e-29	2.36819e-28	55.6568
chr9:134376548	1.76415	1.2511	13.7598	2.30183e-29	2.36822e-28	55.6568
chr3:52014740	1.425	0.887012	13.7598	2.30188e-29	2.36827e-28	55.6568
chr19:16358538	-1.62402	2.7953	-13.7598	2.30195e-29	2.36833e-28	55.6568
chr5:73298106	2.65415	-1.75476	13.7597	2.30199e-29	2.36837e-28	55.6568
chr1:116962666	-1.26037	3.34823	-13.7597	2.30206e-29	2.36845e-28	55.6567
chr22:49778204	-2.03	1.89756	-13.7597	2.30212e-29	2.3685e-28	55.6567
chr16:30776740	-1.27256	0.0111585	-13.7597	2.30219e-29	2.36857e-28	55.6567
chr18:38790292	2.4089	1.17201	13.7597	2.30229e-29	2.36867e-28	55.6566
chr14:95517182	2.39366	-1.74451	13.7597	2.30249e-29	2.36887e-28	55.6565
chr14:99737840	-1.93439	-1.46207	-13.7597	2.30269e-29	2.36907e-28	55.6565
chr13:73326094	-2.87683	1.12427	-13.7597	2.30285e-29	2.36924e-28	55.6564
chr14:105398927	-1.85793	-1.54177	-13.7597	2.30305e-29	2.36943e-28	55.6563
chr2:234998667	2.175	-0.585549	13.7597	2.30333e-29	2.36972e-28	55.6562
chr1:165630305	1.79902	-2.36671	13.7597	2.30337e-29	2.36976e-28	55.6562
chr8:143971067	2.09512	-2.19683	13.7596	2.30372e-29	2.37011e-28	55.656
chr9:124473467	-1.80866	1.3203	-13.7596	2.30381e-29	2.3702e-28	55.656
chr11:126420336	-2.5211	1.71823	-13.7596	2.30397e-29	2.37036e-28	55.6559
chr1:44617117	2.69073	-1.02061	13.7596	2.30486e-29	2.37128e-28	55.6555
chr1:230769268	2.97634	-1.96073	13.7595	2.30505e-29	2.37147e-28	55.6554
chr17:4544707	1.665	2.25128	13.7595	2.30514e-29	2.37156e-28	55.6554
chr1:2300853	-2.29939	0.274939	-13.7595	2.30553e-29	2.37196e-28	55.6552
chr1:15941974	-1.84768	1.1453	-13.7595	2.30561e-29	2.37204e-28	55.6552
chr5:74896106	-2.6539	1.13671	-13.7595	2.30632e-29	2.37277e-28	55.6549
chr4:1799472	-2.23683	1.76402	-13.7594	2.30692e-29	2.37337e-28	55.6546
chr20:63861027	-1.26951	0.161585	-13.7594	2.30711e-29	2.37357e-28	55.6545
chr4:1792948	1.7289	-3.22787	13.7594	2.30725e-29	2.37371e-28	55.6545
chr19:3507852	2.91378	-2.05494	13.7594	2.30732e-29	2.37377e-28	55.6544
chr1:59199393	1.48549	1.74726	13.7594	2.30747e-29	2.37393e-28	55.6544
chr17:17700338	2.3678	-2.5389	13.7594	2.30777e-29	2.37423e-28	55.6542
chr4:173521653	2.0328	-2.7997	13.7594	2.30787e-29	2.37433e-28	55.6542
chr15:101193206	2.86378	-1.62604	13.7593	2.3082e-29	2.37467e-28	55.6541
chr12:130045309	2.34622	-1.77104	13.7593	2.30821e-29	2.37467e-28	55.6541
chr22:29204860	-1.35744	0.262622	-13.7593	2.3084e-29	2.37487e-28	55.654
chr7:533531	1.63768	2.40079	13.7593	2.30845e-29	2.37491e-28	55.654
chr9:77017960	1.73683	-3.18915	13.7593	2.30847e-29	2.37493e-28	55.6539
chr2:6525180	1.38073	-0.0347561	13.7593	2.30849e-29	2.37495e-28	55.6539
chr6:7051285	1.93634	-2.7778	13.7593	2.30855e-29	2.37501e-28	55.6539
chr19:48729147	2.9878	-2.16622	13.7593	2.30901e-29	2.37548e-28	55.6537
chr10:76112229	1.95317	-2.8689	13.7593	2.30907e-29	2.37553e-28	55.6537
chr19:10625641	2.67793	-2.07665	13.7593	2.30933e-29	2.3758e-28	55.6536
chr7:55254589	1.53146	-3.99707	13.7593	2.30947e-29	2.37593e-28	55.6535
chr2:233671194	1.51659	2.63451	13.7592	2.30971e-29	2.37618e-28	55.6534
chr12:122984772	-1.38378	-0.136402	-13.7592	2.30995e-29	2.37642e-28	55.6533
chr9:98253908	-1.90476	1.88409	-13.7592	2.30995e-29	2.37642e-28	55.6533
chr3:48269293	-2.28366	1.20061	-13.7592	2.31008e-29	2.37656e-28	55.6532
chr16:87701515	-1.47073	3.26768	-13.7592	2.31042e-29	2.3769e-28	55.6531
chr2:173416328	1.50183	2.3175	13.7592	2.31047e-29	2.37695e-28	55.6531
chr2:197591829	-2.34171	1.51744	-13.7591	2.31113e-29	2.37762e-28	55.6528
chrX:153565403	1.55488	0.831463	13.7591	2.31117e-29	2.37766e-28	55.6528
chr11:31779398	1.27537	1.575	13.7591	2.31132e-29	2.37781e-28	55.6527
chr1:161191163	1.75707	-0.48561	13.7591	2.31136e-29	2.37785e-28	55.6527
chr21:45032479	-2.29354	0.36628	-13.7591	2.31137e-29	2.37786e-28	55.6527
chr3:52780627	1.50402	-0.24872	13.7591	2.31146e-29	2.37795e-28	55.6527
chr7:2468934	1.80366	-2.92073	13.7591	2.3115e-29	2.37798e-28	55.6526
chr19:3338941	-2.3272	0.348598	-13.7591	2.31168e-29	2.37816e-28	55.6526
chr22:21623301	-2.69537	0.992927	-13.7591	2.3117e-29	2.37818e-28	55.6526
chr2:191032775	1.94768	-1.58799	13.7591	2.31177e-29	2.37825e-28	55.6525
chr2:218987113	1.87037	-1.3736	13.7591	2.31187e-29	2.37835e-28	55.6525
chr9:90515630	-2.57049	1.52329	-13.7591	2.31201e-29	2.37849e-28	55.6524
chr2:232975141	-2.46854	1.3961	-13.7591	2.31207e-29	2.37855e-28	55.6524
chr7:2406930	-2.65085	1.04091	-13.7591	2.31227e-29	2.37875e-28	55.6523
chr12:120654831	1.49561	2.05354	13.7591	2.31238e-29	2.37885e-28	55.6523
chr1:220884432	3.25512	-1.77524	13.7591	2.31244e-29	2.37892e-28	55.6522
chr11:47394590	-2.20707	0.16378	-13.759	2.31253e-29	2.37901e-28	55.6522
chr12:30200952	1.7678	-3.28049	13.759	2.31267e-29	2.37914e-28	55.6521
chr5:3103597	2.13512	-1.07427	13.759	2.3131e-29	2.37959e-28	55.6519
chr21:38244913	1.68939	1.87091	13.759	2.31312e-29	2.37961e-28	55.6519
chr10:110600489	1.50439	1.93756	13.759	2.31326e-29	2.37974e-28	55.6519
chr3:186268598	1.49768	1.5447	13.759	2.3134e-29	2.37988e-28	55.6518
chr20:63567224	-2.00293	2.62378	-13.759	2.31341e-29	2.37989e-28	55.6518
chr21:42222477	-2.4	1.85805	-13.759	2.3135e-29	2.37998e-28	55.6518
chr18:78714761	1.64402	0.585549	13.759	2.31373e-29	2.38022e-28	55.6517
chr6:33080413	2.43537	-2.30744	13.759	2.31383e-29	2.38031e-28	55.6516
chr16:11138953	-1.70634	-0.574634	-13.7589	2.31422e-29	2.38071e-28	55.6515
chr9:22009670	1.28927	-3.36476	13.7589	2.31438e-29	2.38087e-28	55.6514
chr8:143427560	2.17415	-1.56171	13.7589	2.31463e-29	2.38112e-28	55.6513
chr19:49339788	3.24963	-2.16287	13.7589	2.31491e-29	2.38141e-28	55.6512
chr16:90020037	1.89134	-3.29896	13.7589	2.31515e-29	2.38165e-28	55.6511
chr7:156436675	1.37232	2.33933	13.7589	2.31516e-29	2.38166e-28	55.6511
chr1:98662798	1.91683	-2.57427	13.7589	2.31527e-29	2.38177e-28	55.651
chr12:50202105	3.0111	-1.67323	13.7589	2.31538e-29	2.38188e-28	55.651
chr17:352493	2.94037	-2.35067	13.7588	2.31557e-29	2.38207e-28	55.6509
chr16:81457670	1.47037	-1.69335	13.7588	2.3156e-29	2.3821e-28	55.6509
chr3:194269967	2.09878	-1.37012	13.7588	2.31574e-29	2.38223e-28	55.6508
chr4:159764603	1.54585	-3.03085	13.7588	2.31609e-29	2.3826e-28	55.6507
chr1:17569739	1.78768	-3.21713	13.7588	2.31672e-29	2.38324e-28	55.6504
chr3:190701147	1.6689	-2.2036	13.7588	2.31678e-29	2.3833e-28	55.6504
chr1:117210937	3.14976	-2.25317	13.7588	2.31695e-29	2.38347e-28	55.6503
chr9:126702949	1.62646	-0.408963	13.7587	2.31728e-29	2.38381e-28	55.6501
chr2:113005218	-1.43707	2.04671	-13.7587	2.31742e-29	2.38395e-28	55.6501
chr12:111636354	2.79012	-1.86665	13.7587	2.31768e-29	2.38421e-28	55.65
chr7:101932301	1.44683	2.72134	13.7587	2.31807e-29	2.38461e-28	55.6498
chr4:165262370	-2.20585	0.935122	-13.7587	2.31822e-29	2.38476e-28	55.6497
chr2:119525995	-2.47878	1.57988	-13.7587	2.31828e-29	2.38481e-28	55.6497
chr16:4664487	-2.23378	0.615793	-13.7587	2.31841e-29	2.38494e-28	55.6497
chr10:99521535	2.71841	-2.07628	13.7586	2.31873e-29	2.38527e-28	55.6495
chr9:130433809	1.45537	-2.03183	13.7586	2.31873e-29	2.38527e-28	55.6495
chr19:675806	1.82171	-2.69305	13.7586	2.31893e-29	2.38547e-28	55.6494
chr2:27442714	2.6189	-2.40104	13.7586	2.31905e-29	2.38559e-28	55.6494
chr1:7590183	1.36854	0.591829	13.7586	2.31909e-29	2.38563e-28	55.6494
chr8:80874856	1.88293	-2.98415	13.7586	2.3192e-29	2.38574e-28	55.6493
chr4:1555118	-1.9239	2.36695	-13.7586	2.31941e-29	2.38595e-28	55.6492
chrX:47957836	1.56951	1.04146	13.7586	2.31961e-29	2.38616e-28	55.6491
chr11:577481	1.34122	-3.06537	13.7586	2.31978e-29	2.38633e-28	55.6491
chr11:60971781	-2.83476	1.92018	-13.7586	2.31988e-29	2.38642e-28	55.649
chr18:57587294	1.59171	0.400854	13.7586	2.32001e-29	2.38655e-28	55.649
chr7:101232768	3.04439	-2.1922	13.7585	2.32011e-29	2.38665e-28	55.6489
chr2:3196241	-2.77171	1.76866	-13.7585	2.32021e-29	2.38675e-28	55.6489
chr9:128392003	1.48878	2.10488	13.7585	2.32026e-29	2.3868e-28	55.6489
chr20:1529092	2.24402	-1.12213	13.7585	2.32097e-29	2.38752e-28	55.6486
chr4:86856041	-2.49817	1.58384	-13.7585	2.32111e-29	2.38767e-28	55.6485
chr22:42644684	1.78378	-2.63421	13.7585	2.32117e-29	2.38773e-28	55.6485
chr5:1153051	-2.7811	1.32287	-13.7585	2.32123e-29	2.38778e-28	55.6484
chr16:2604810	-1.57756	1.59085	-13.7584	2.32159e-29	2.38815e-28	55.6483
chr7:7271267	2.9672	-1.9647	13.7584	2.32184e-29	2.3884e-28	55.6482
chr7:157292082	1.53146	1.34707	13.7584	2.32203e-29	2.3886e-28	55.6481
chr5:103374043	2.56915	-2.02994	13.7584	2.32261e-29	2.38918e-28	55.6478
chr1:171257213	-2.15622	-0.045061	-13.7584	2.32293e-29	2.38952e-28	55.6477
chr1:164775072	3.32915	-2.2636	13.7584	2.32297e-29	2.38955e-28	55.6477
chr5:179804108	-2.28537	0.312317	-13.7583	2.32313e-29	2.38972e-28	55.6476
chr4:23890916	2.49829	-1.86085	13.7583	2.32315e-29	2.38973e-28	55.6476
chr7:27174776	1.7661	-1.2028	13.7583	2.32352e-29	2.39011e-28	55.6475
chr8:93245201	1.21122	-0.27439	13.7583	2.32372e-29	2.39031e-28	55.6474
chr2:174333433	2.17622	-2.90433	13.7583	2.32377e-29	2.39036e-28	55.6473
chr10:93438496	2.98878	-1.86061	13.7583	2.32383e-29	2.39042e-28	55.6473
chr14:50676091	1.81561	2.02122	13.7583	2.32392e-29	2.39051e-28	55.6473
chr17:82874414	2.78329	-1.21518	13.7583	2.32409e-29	2.39067e-28	55.6472
chr3:155554045	-2.70012	1.44006	-13.7583	2.32442e-29	2.39101e-28	55.6471
chr19:45234426	2.50866	-2.2075	13.7583	2.32445e-29	2.39104e-28	55.6471
chr9:137217528	2.66329	-1.9064	13.7583	2.3245e-29	2.39108e-28	55.647
chr13:51922665	-2.00659	1.70268	-13.7582	2.32504e-29	2.39164e-28	55.6468
chr3:13623507	2.94939	-1.79567	13.7582	2.3251e-29	2.3917e-28	55.6468
chr19:3080471	2.35244	-1.9278	13.7582	2.32525e-29	2.39184e-28	55.6467
chr4:8227650	-2.45707	1.77939	-13.7582	2.32551e-29	2.39211e-28	55.6466
chr1:19385975	2.87439	-1.86098	13.7582	2.32552e-29	2.39212e-28	55.6466
chr1:32743834	2.8472	-2.08482	13.7582	2.32572e-29	2.39232e-28	55.6465
chr19:7618336	1.45341	1.07366	13.7582	2.32581e-29	2.39241e-28	55.6465
chr8:142460478	1.61024	0.122927	13.7582	2.326e-29	2.3926e-28	55.6464
chr8:143421328	2.74305	-2.55884	13.7582	2.326e-29	2.3926e-28	55.6464
chr16:49776661	1.59268	2.13549	13.7581	2.32611e-29	2.39271e-28	55.6463
chr3:50807084	2.84476	-1.74213	13.7581	2.32615e-29	2.39275e-28	55.6463
chr11:128690340	2.72207	-1.87091	13.7581	2.32622e-29	2.39281e-28	55.6463
chr4:3411445	-1.65988	2.17713	-13.7581	2.32628e-29	2.39287e-28	55.6463
chr8:71845552	2.43268	-2.01305	13.7581	2.32636e-29	2.39295e-28	55.6462
chr12:124554740	-3.20805	1.5578	-13.7581	2.32661e-29	2.3932e-28	55.6461
chr2:107491045	-2.67183	1.08994	-13.7581	2.32722e-29	2.39382e-28	55.6459
chr8:11854087	2.65049	-2.54134	13.7581	2.32754e-29	2.39415e-28	55.6457
chr20:4091340	1.53146	1.5028	13.7581	2.32757e-29	2.39418e-28	55.6457
chr2:64129411	-1.83622	1.96713	-13.758	2.32804e-29	2.39466e-28	55.6455
chr12:76455574	2.44951	-1.17	13.758	2.32811e-29	2.39474e-28	55.6455
chr1:43045342	1.34854	2.55354	13.758	2.32832e-29	2.39494e-28	55.6454
chr19:1082950	1.86293	1.00183	13.758	2.32843e-29	2.39505e-28	55.6453
chr13:22848728	1.82646	0.734695	13.758	2.32853e-29	2.39515e-28	55.6453
chr12:19783676	2.1111	-0.623963	13.758	2.32854e-29	2.39516e-28	55.6453
chr2:96934221	-1.81585	1.3528	-13.758	2.32884e-29	2.39546e-28	55.6452
chr5:172115172	-2.85988	1.4564	-13.7579	2.32935e-29	2.39599e-28	55.645
chr1:42941200	1.84256	-2.63226	13.7579	2.32957e-29	2.3962e-28	55.6449
chr7:2621406	2.66659	-2.03061	13.7579	2.32959e-29	2.39623e-28	55.6448
chr16:87703927	-1.59963	2.21116	-13.7579	2.32987e-29	2.39651e-28	55.6447
chr3:178320755	2.46427	-0.962622	13.7579	2.33035e-29	2.397e-28	55.6445
chr1:27012296	1.71805	-3.07927	13.7579	2.33059e-29	2.39724e-28	55.6444
chr2:216713826	2.48659	-1.34805	13.7579	2.33063e-29	2.39728e-28	55.6444
chr7:2717302	1.76659	0.854268	13.7579	2.33064e-29	2.39729e-28	55.6444
chr17:82799714	1.94768	0.826402	13.7578	2.33067e-29	2.39732e-28	55.6444
chr11:68380509	-1.29232	-3.16762	-13.7578	2.33076e-29	2.39741e-28	55.6443
chr7:54811956	-1.60976	2.45622	-13.7578	2.3308e-29	2.39744e-28	55.6443
chr8:134535726	-2.60549	1.41128	-13.7578	2.33124e-29	2.39789e-28	55.6441
chr6:85450582	1.43256	-2.80579	13.7578	2.33134e-29	2.39799e-28	55.6441
chr4:1223398	-1.50049	2.73976	-13.7578	2.33139e-29	2.39804e-28	55.6441
chr6:109458916	-2.73085	1.78201	-13.7578	2.33144e-29	2.39808e-28	55.6441
chr11:12809218	1.68622	1.21994	13.7578	2.33161e-29	2.39826e-28	55.644
chr10:79221362	3.08244	-1.85463	13.7578	2.33172e-29	2.39836e-28	55.6439
chr2:74432584	-1.98744	2.52896	-13.7578	2.332e-29	2.39865e-28	55.6438
chr11:2385614	-1.62817	3.01372	-13.7577	2.33222e-29	2.39887e-28	55.6437
chr11:20011577	2.74756	-1.62463	13.7577	2.33235e-29	2.399e-28	55.6437
chr13:33214432	2.50232	-2.00445	13.7577	2.33235e-29	2.399e-28	55.6437
chr4:7500965	1.42378	2.09591	13.7577	2.33262e-29	2.39927e-28	55.6436
chr11:64843648	2.88268	-1.61378	13.7577	2.33271e-29	2.39936e-28	55.6435
chr12:110578761	-2.33049	-0.823293	-13.7577	2.33287e-29	2.39952e-28	55.6434
chr20:36064358	1.23317	-2.79085	13.7577	2.33293e-29	2.39958e-28	55.6434
chr14:90805086	1.36659	1.94024	13.7577	2.33341e-29	2.40008e-28	55.6432
chr11:95089193	-1.81817	-1.05689	-13.7577	2.33351e-29	2.40017e-28	55.6432
chr8:94058411	1.66683	-0.812805	13.7577	2.33354e-29	2.4002e-28	55.6432
chr8:71548571	-1.40061	0.518841	-13.7576	2.33398e-29	2.40065e-28	55.643
chr17:38825622	1.77134	-3.47299	13.7576	2.33398e-29	2.40065e-28	55.643
chr4:140092522	1.59744	-3.31104	13.7576	2.33439e-29	2.40106e-28	55.6428
chr2:109251357	1.49707	2.32683	13.7576	2.33441e-29	2.40107e-28	55.6428
chr2:9112265	1.58732	-2.53585	13.7576	2.3345e-29	2.40117e-28	55.6427
chr14:89249684	2.14683	-1.10293	13.7576	2.33461e-29	2.40128e-28	55.6427
chr4:1578087	2.41573	-1.98848	13.7576	2.33502e-29	2.4017e-28	55.6425
chr6:108116834	2.40561	-0.379268	13.7576	2.33504e-29	2.40171e-28	55.6425
chr3:142619027	-2.24817	1.77348	-13.7575	2.33526e-29	2.40193e-28	55.6424
chr8:55939767	-1.64415	-2.37402	-13.7575	2.33528e-29	2.40196e-28	55.6424
chr9:127754153	2.77	-1.74622	13.7575	2.33558e-29	2.40226e-28	55.6423
chr3:52519123	2.54451	-1.6047	13.7575	2.3358e-29	2.40249e-28	55.6422
chr6:37650428	1.70646	0.836037	13.7575	2.3359e-29	2.40258e-28	55.6421
chr1:164576535	3.0611	-1.99591	13.7575	2.33593e-29	2.40261e-28	55.6421
chr1:215146472	-1.55195	-2.65732	-13.7575	2.3361e-29	2.40278e-28	55.6421
chr2:85053908	2.71817	-1.63311	13.7575	2.33618e-29	2.40286e-28	55.642
chr21:34072787	2.57988	-1.65701	13.7575	2.33661e-29	2.4033e-28	55.6418
chr5:17375688	2.57585	-2.06671	13.7575	2.33663e-29	2.40332e-28	55.6418
chr14:88499176	1.29049	1.75915	13.7575	2.33673e-29	2.40341e-28	55.6418
chr7:155214716	2.91512	-2.12354	13.7574	2.33678e-29	2.40346e-28	55.6418
chr7:108327169	-1.56707	1.92902	-13.7574	2.3369e-29	2.40358e-28	55.6417
chr6:73028363	1.97476	-2.80226	13.7574	2.33692e-29	2.4036e-28	55.6417
chr20:62981107	-1.83793	-2.69787	-13.7574	2.33693e-29	2.4036e-28	55.6417
chr7:102079590	-2.00439	1.58512	-13.7574	2.33696e-29	2.40363e-28	55.6417
chr3:61939128	-2.07585	1.09329	-13.7574	2.33747e-29	2.40415e-28	55.6415
chr16:54935775	1.91659	-2.755	13.7574	2.33752e-29	2.4042e-28	55.6415
chr4:3416288	-1.96232	2.26348	-13.7574	2.33769e-29	2.40437e-28	55.6414
chr17:76738642	-2.02549	-2.53067	-13.7574	2.33775e-29	2.40443e-28	55.6414
chr12:12265298	-2.09256	-0.0929878	-13.7574	2.33806e-29	2.40474e-28	55.6412
chr7:30700317	1.73256	-2.8036	13.7573	2.33831e-29	2.405e-28	55.6411
chr8:1144847	-3.0478	1.71622	-13.7573	2.33834e-29	2.40502e-28	55.6411
chr22:49830046	-1.70537	2.66073	-13.7573	2.33835e-29	2.40503e-28	55.6411
chr22:35617630	-1.91756	1.91646	-13.7573	2.33849e-29	2.40517e-28	55.641
chr19:47157708	2.55195	-2.04146	13.7573	2.33865e-29	2.40533e-28	55.641
chr19:7619582	2.61768	-1.1586	13.7573	2.33877e-29	2.40545e-28	55.6409
chr6:106087841	2.71354	-1.27945	13.7573	2.33888e-29	2.40556e-28	55.6409
chr7:74183100	1.7378	-0.19561	13.7573	2.33894e-29	2.40562e-28	55.6409
chr6:13014938	3.175	-2.32116	13.7573	2.33919e-29	2.40587e-28	55.6407
chr9:128392529	2.13951	-1.52354	13.7573	2.33936e-29	2.40605e-28	55.6407
chr2:741148	1.97329	-1.90616	13.7573	2.33961e-29	2.4063e-28	55.6406
chr20:3752406	2.10512	-2.86537	13.7572	2.33989e-29	2.40659e-28	55.6404
chr2:218607305	1.7089	-1.11348	13.7572	2.33992e-29	2.40661e-28	55.6404
chr18:61490432	1.53049	-0.706829	13.7572	2.34015e-29	2.40684e-28	55.6403
chr6:166330896	1.71329	-0.872866	13.7572	2.34017e-29	2.40686e-28	55.6403
chr12:55822909	-1.89085	2.37079	-13.7572	2.34041e-29	2.4071e-28	55.6402
chr12:12884876	2.51268	-2.05537	13.7572	2.34056e-29	2.40725e-28	55.6402
chrX:68826752	-1.95671	0.408841	-13.7572	2.34073e-29	2.40743e-28	55.6401
chr9:97695671	1.4328	2.17799	13.7572	2.34102e-29	2.40772e-28	55.64
chr2:181656191	1.36927	-0.24939	13.7572	2.34108e-29	2.40778e-28	55.6399
chr12:8385747	1.65024	1.26195	13.7572	2.34116e-29	2.40786e-28	55.6399
chr2:202161711	1.71378	-1.19213	13.7571	2.34146e-29	2.40816e-28	55.6398
chr11:61008215	2.26695	-2.8503	13.7571	2.34161e-29	2.40831e-28	55.6397
chr16:14990031	-2.17866	1.91384	-13.7571	2.34174e-29	2.40845e-28	55.6397
chr6:136608494	2.70073	-1.0411	13.7571	2.34179e-29	2.40849e-28	55.6396
chr12:57726228	2.60854	-2.25951	13.7571	2.34215e-29	2.40885e-28	55.6395
chr1:247349377	-2.23512	0.867683	-13.7571	2.34227e-29	2.40898e-28	55.6394
chr16:81141607	1.41415	-0.0284146	13.7571	2.34243e-29	2.40913e-28	55.6394
chr19:10206564	2.4172	-1.74665	13.7571	2.34261e-29	2.40933e-28	55.6393
chr18:13381994	-1.58	-2.2278	-13.7571	2.34271e-29	2.40942e-28	55.6392
chr3:31969157	3.02671	-1.79043	13.757	2.34301e-29	2.40972e-28	55.6391
chr7:105228607	1.73549	2.13311	13.757	2.34303e-29	2.40974e-28	55.6391
chr6:39431098	2.02012	-2.21006	13.757	2.34303e-29	2.40974e-28	55.6391
chr8:101532013	1.54732	2.37378	13.757	2.34309e-29	2.40979e-28	55.6391
chr7:6154017	1.84244	1.10817	13.757	2.34312e-29	2.40982e-28	55.6391
chr16:88194925	-2.0172	-0.416524	-13.757	2.34341e-29	2.41012e-28	55.6389
chr1:220895884	2.66256	-2.02104	13.757	2.34347e-29	2.41018e-28	55.6389
chr1:1894824	2.66512	-2.54073	13.757	2.34351e-29	2.41021e-28	55.6389
chr8:38431467	-1.66134	-1.76067	-13.757	2.34353e-29	2.41023e-28	55.6389
chr7:158489971	1.43073	2.18305	13.757	2.34404e-29	2.41076e-28	55.6387
chr5:345785	2.07841	0.12811	13.757	2.34412e-29	2.41083e-28	55.6386
chr5:139679308	-1.29854	0.0382927	-13.757	2.34417e-29	2.41088e-28	55.6386
chr1:110068130	-1.59061	-3.2453	-13.7569	2.34458e-29	2.4113e-28	55.6384
chr19:17108164	1.49256	-3.29811	13.7569	2.34481e-29	2.41153e-28	55.6383
chr4:8227658	-2.47024	2.08256	-13.7569	2.34484e-29	2.41156e-28	55.6383
chr2:62202161	-1.16622	2.6953	-13.7569	2.34485e-29	2.41156e-28	55.6383
chr17:57862229	1.69817	-2.99409	13.7569	2.34485e-29	2.41156e-28	55.6383
chr15:41839401	-2.31695	2.84726	-13.7569	2.34507e-29	2.41179e-28	55.6382
chr5:149695869	1.5628	2.27909	13.7569	2.34524e-29	2.41195e-28	55.6382
chr11:394288	3.12159	-2.38116	13.7569	2.34524e-29	2.41195e-28	55.6382
chr15:96285896	-1.7389	2.27457	-13.7569	2.34535e-29	2.41206e-28	55.6381
chr11:132751724	-2.2622	1.4728	-13.7569	2.3455e-29	2.41221e-28	55.6381
chr19:36327693	1.75073	2.07293	13.7569	2.34567e-29	2.41238e-28	55.638
chr12:43550982	2.16744	-1.41982	13.7569	2.34573e-29	2.41244e-28	55.638
chr4:112379664	2.2439	-0.385488	13.7569	2.34579e-29	2.4125e-28	55.6379
chr3:125202501	1.43488	0.935244	13.7568	2.34603e-29	2.41274e-28	55.6378
chr11:35655395	1.3039	1.17463	13.7568	2.34609e-29	2.4128e-28	55.6378
chr15:40239547	1.92902	-1.97659	13.7568	2.34611e-29	2.41282e-28	55.6378
chr21:45471858	2.85866	-1.79274	13.7568	2.34651e-29	2.41323e-28	55.6376
chr11:94512038	2.51732	-0.632439	13.7568	2.34667e-29	2.41339e-28	55.6376
chr1:84377204	-2.10244	2.08037	-13.7568	2.34668e-29	2.4134e-28	55.6375
chr4:25031503	1.50951	-3.64049	13.7568	2.34706e-29	2.41378e-28	55.6374
chr12:108856768	1.23098	-3.43232	13.7568	2.34717e-29	2.41389e-28	55.6373
chr12:122080212	-1.46293	-0.634634	-13.7567	2.34746e-29	2.41418e-28	55.6372
chr20:53738675	1.77585	-2.65976	13.7567	2.34749e-29	2.41421e-28	55.6372
chr17:7589889	2.53707	-0.904878	13.7567	2.34757e-29	2.41429e-28	55.6372
chr2:238285978	2.73427	-2.01762	13.7567	2.3477e-29	2.41442e-28	55.6371
chr8:96044145	-2.29329	0.730549	-13.7567	2.34776e-29	2.41447e-28	55.6371
chr10:116274844	-1.22293	-2.92866	-13.7567	2.34782e-29	2.41453e-28	55.6371
chr16:77431317	1.8928	0.371646	13.7567	2.34801e-29	2.41473e-28	55.637
chr18:9911082	-2.25427	1.71616	-13.7567	2.34806e-29	2.41477e-28	55.637
chr1:16145939	2.7189	-2.02043	13.7567	2.3481e-29	2.41481e-28	55.6369
chr22:46621755	-1.37976	3.36329	-13.7567	2.34826e-29	2.41498e-28	55.6369
chr6:44134246	-1.97451	1.64043	-13.7567	2.34887e-29	2.4156e-28	55.6366
chr7:99393805	2.67256	-1.41311	13.7567	2.34891e-29	2.41564e-28	55.6366
chr17:65587196	-2.18951	1.52915	-13.7566	2.34895e-29	2.41568e-28	55.6366
chr6:4078919	2.44817	-2.21055	13.7566	2.34899e-29	2.41571e-28	55.6366
chr14:95360578	2.24866	-1.87628	13.7566	2.34906e-29	2.41578e-28	55.6365
chr11:72721910	1.52402	-3.24787	13.7566	2.34909e-29	2.41581e-28	55.6365
chr17:77558543	1.50146	1.60049	13.7566	2.34916e-29	2.41588e-28	55.6365
chr7:47605292	2.84854	-1.76305	13.7566	2.3492e-29	2.41592e-28	55.6365
chr1:243421334	-1.92098	1.26488	-13.7566	2.34941e-29	2.41612e-28	55.6364
chr9:2157702	1.49073	-2.88683	13.7566	2.34957e-29	2.41629e-28	55.6363
chr9:137446307	-2.24963	1.52091	-13.7566	2.3499e-29	2.41662e-28	55.6362
chr19:6477026	2.55085	-2.38274	13.7566	2.35009e-29	2.41681e-28	55.6361
chr3:56916455	3.18768	-1.50604	13.7566	2.35012e-29	2.41685e-28	55.6361
chr7:138121925	1.35012	2.40104	13.7566	2.35015e-29	2.41686e-28	55.6361
chr20:38828707	1.63232	2.55982	13.7566	2.35017e-29	2.41688e-28	55.6361
chr17:48640590	2.38061	-1.42628	13.7566	2.3503e-29	2.41702e-28	55.636
chr14:90593765	1.72512	-0.414878	13.7565	2.35056e-29	2.41728e-28	55.6359
chr22:18968382	1.53488	-2.49768	13.7565	2.35087e-29	2.41759e-28	55.6358
chr22:44372266	1.45366	1.89768	13.7565	2.35098e-29	2.41771e-28	55.6357
chr11:134306955	1.28061	2.82933	13.7565	2.35099e-29	2.41771e-28	55.6357
chr13:28716538	2.20341	-1.77878	13.7565	2.3518e-29	2.41854e-28	55.6354
chr3:19946206	1.61805	0.630976	13.7564	2.35201e-29	2.41875e-28	55.6353
chr17:81038393	2.80622	-1.09896	13.7564	2.35204e-29	2.41878e-28	55.6353
chr11:77042086	1.37488	2.38268	13.7564	2.35252e-29	2.41927e-28	55.6351
chr19:38418523	2.69659	-2.10854	13.7564	2.35256e-29	2.41931e-28	55.635
chr6:34465537	1.31585	-2.95634	13.7564	2.35257e-29	2.41932e-28	55.635
chr1:966248	2.4528	-2.61238	13.7564	2.3526e-29	2.41934e-28	55.635
chr3:36908490	-1.86549	-1.66177	-13.7564	2.35275e-29	2.41949e-28	55.635
chr3:184538764	1.59939	0.680183	13.7564	2.35297e-29	2.41972e-28	55.6349
chr4:105710776	2.56707	-1.37378	13.7564	2.353e-29	2.41974e-28	55.6349
chr11:113405228	-1.61915	2.50006	-13.7564	2.35306e-29	2.4198e-28	55.6348
chr6:32052712	1.28622	1.02518	13.7564	2.35313e-29	2.41987e-28	55.6348
chr4:10103898	-2.43915	0.690305	-13.7564	2.35348e-29	2.42023e-28	55.6347
chr10:25757915	1.74622	1.20482	13.7563	2.35358e-29	2.42033e-28	55.6346
chr4:1645703	1.69061	1.98226	13.7563	2.35369e-29	2.42043e-28	55.6346
chr18:79945598	1.50341	1.76098	13.7563	2.35373e-29	2.42047e-28	55.6346
chr8:48671621	2.62671	-1.14652	13.7563	2.35385e-29	2.42059e-28	55.6345
chr12:69575256	2.12902	2.15622	13.7563	2.35386e-29	2.4206e-28	55.6345
chr11:1870956	1.7711	0.375671	13.7563	2.35389e-29	2.42062e-28	55.6345
chr1:16143828	3.05732	-1.7828	13.7563	2.35398e-29	2.42072e-28	55.6344
chr1:16401239	-1.6411	2.9814	-13.7563	2.35406e-29	2.42079e-28	55.6344
chr5:111513420	1.47671	-0.82689	13.7563	2.35427e-29	2.42101e-28	55.6343
chr1:235674269	1.75988	1.01799	13.7563	2.35466e-29	2.42141e-28	55.6342
chr2:156328967	2.60646	-1.16848	13.7563	2.35467e-29	2.42141e-28	55.6342
chr10:117167107	1.87232	-2.85652	13.7563	2.3548e-29	2.42154e-28	55.6341
chr9:71692557	-1.40207	-1.19445	-13.7562	2.3554e-29	2.42216e-28	55.6338
chr3:194296928	1.96939	-2.07738	13.7562	2.35541e-29	2.42216e-28	55.6338
chr15:74203059	2.65841	-2.0203	13.7562	2.35564e-29	2.42239e-28	55.6337
chr1:201791606	-1.87659	1.76915	-13.7562	2.35567e-29	2.42242e-28	55.6337
chr9:133702432	-1.3722	-2.69671	-13.7562	2.35606e-29	2.42282e-28	55.6336
chrX:40091756	2.33598	-2.1414	13.7562	2.35615e-29	2.4229e-28	55.6335
chr8:139933599	-2.55915	2.3003	-13.7562	2.3562e-29	2.42295e-28	55.6335
chr6:100467264	-1.49146	-2.99256	-13.7561	2.35663e-29	2.42339e-28	55.6333
chr17:80010949	1.26244	2.59902	13.7561	2.35692e-29	2.42369e-28	55.6332
chr2:11406871	-2.46463	0.848659	-13.7561	2.35759e-29	2.42438e-28	55.6329
chr6:35490428	1.99488	-2.60915	13.7561	2.35789e-29	2.42468e-28	55.6328
chr3:195951304	1.69817	2.24226	13.7561	2.35796e-29	2.42474e-28	55.6328
chr11:19520522	-1.42415	0.402195	-13.756	2.35839e-29	2.42518e-28	55.6326
chr6:33081142	1.98134	1.05055	13.756	2.35841e-29	2.4252e-28	55.6326
chr2:240456608	2.60524	-2.07848	13.756	2.3585e-29	2.42529e-28	55.6325
chr5:43040014	1.39817	-3.32518	13.756	2.35854e-29	2.42533e-28	55.6325
chr1:6492212	-2.16951	1.1411	-13.756	2.35868e-29	2.42547e-28	55.6325
chr1:1182238	-2.29732	1.07024	-13.756	2.35883e-29	2.42562e-28	55.6324
chr12:200777	1.30744	0.845793	13.756	2.35887e-29	2.42565e-28	55.6324
chr16:88818640	-2.47659	1.6178	-13.756	2.359e-29	2.42578e-28	55.6323
chr7:41816403	-2.8261	1.38098	-13.756	2.35923e-29	2.42602e-28	55.6322
chr16:12348955	-1.78524	-2.18591	-13.756	2.35933e-29	2.42612e-28	55.6322
chr8:116463901	1.92244	-0.178415	13.756	2.35949e-29	2.42628e-28	55.6321
chr1:2148641	-2.15524	2.13591	-13.7559	2.36017e-29	2.42698e-28	55.6318
chr6:31870997	1.39805	1.49354	13.7559	2.36019e-29	2.42699e-28	55.6318
chr8:37472409	-2.77805	1.04207	-13.7559	2.36021e-29	2.42701e-28	55.6318
chr7:27191246	1.58463	-1.72524	13.7559	2.36025e-29	2.42705e-28	55.6318
chr4:150583430	3.14012	-1.49018	13.7559	2.36054e-29	2.42734e-28	55.6317
chr7:4135791	-2.02976	1.89476	-13.7559	2.36062e-29	2.42742e-28	55.6316
chr20:35278396	2.09549	-1.86104	13.7559	2.36105e-29	2.42786e-28	55.6314
chr3:8646479	-1.58439	2.23988	-13.7558	2.36137e-29	2.42818e-28	55.6313
chr1:21309524	2.06037	0.547988	13.7558	2.36166e-29	2.42848e-28	55.6312
chr5:179795388	2.26098	-2.62427	13.7558	2.36173e-29	2.42855e-28	55.6312
chr3:52495479	-1.85854	-0.937439	-13.7558	2.36175e-29	2.42857e-28	55.6312
chr4:52050763	-2.06878	0.882195	-13.7558	2.36176e-29	2.42857e-28	55.6312
chr19:48326807	1.33427	2.88384	13.7558	2.36192e-29	2.42874e-28	55.6311
chr5:9169645	2.63244	-1.08659	13.7558	2.36197e-29	2.42878e-28	55.6311
chr2:241763066	2.74268	-1.83768	13.7558	2.36208e-29	2.42889e-28	55.631
chr1:110067707	-1.38049	0.118902	-13.7558	2.36227e-29	2.42908e-28	55.6309
chr11:76770932	2.2011	-2.00384	13.7558	2.36257e-29	2.42939e-28	55.6308
chr3:126542255	2.46329	-1.64067	13.7558	2.36263e-29	2.42945e-28	55.6308
chr17:7888744	2.85183	-1.60823	13.7557	2.36282e-29	2.42964e-28	55.6307
chr16:85209624	1.41085	2.50152	13.7557	2.36323e-29	2.43005e-28	55.6305
chrX:115311914	1.80244	-1.91976	13.7557	2.36329e-29	2.43012e-28	55.6305
chr12:103044140	1.48805	-0.439634	13.7557	2.36341e-29	2.43023e-28	55.6305
chr1:36174962	-2.17524	1.0664	-13.7557	2.36395e-29	2.43078e-28	55.6302
chr22:30397985	-1.45707	-2.5689	-13.7557	2.36409e-29	2.43092e-28	55.6302
chr12:69470094	1.43549	-2.42591	13.7556	2.36431e-29	2.43115e-28	55.6301
chr1:201383676	1.93524	2.27945	13.7556	2.36441e-29	2.43125e-28	55.63
chr1:179951835	-1.9428	1.35067	-13.7556	2.36458e-29	2.43142e-28	55.63
chr19:19638100	2.48232	-0.587378	13.7556	2.36515e-29	2.432e-28	55.6297
chr7:73831468	2.90951	-2.06378	13.7556	2.36521e-29	2.43206e-28	55.6297
chr8:143470656	-1.65939	2.15372	-13.7556	2.36547e-29	2.43232e-28	55.6296
chr16:510707	1.29695	2.66079	13.7556	2.36566e-29	2.43251e-28	55.6295
chr19:50933800	1.98146	-2.42	13.7556	2.36577e-29	2.43263e-28	55.6295
chr1:201791605	-1.65524	1.52689	-13.7556	2.36579e-29	2.43265e-28	55.6294
chr12:123859198	1.63329	-0.322134	13.7555	2.3659e-29	2.43275e-28	55.6294
chr2:131040583	1.78341	-1.2522	13.7555	2.36609e-29	2.43294e-28	55.6293
chr6:105993092	2.15451	-0.160061	13.7555	2.36615e-29	2.433e-28	55.6293
chr16:15608619	-2.48207	0.741768	-13.7555	2.36616e-29	2.43301e-28	55.6293
chr10:46555895	1.94488	-2.13329	13.7555	2.36632e-29	2.43317e-28	55.6292
chr8:139806005	-2.58012	1.1575	-13.7555	2.36634e-29	2.43319e-28	55.6292
chr8:143421604	2.48268	-2.1728	13.7555	2.36686e-29	2.43372e-28	55.629
chr12:110073289	-1.74451	-1.98945	-13.7555	2.36691e-29	2.43377e-28	55.629
chr16:53373047	1.63037	-2.13921	13.7555	2.36699e-29	2.43384e-28	55.6289
chr11:66863534	-2.13768	1.05323	-13.7555	2.36734e-29	2.4342e-28	55.6288
chr16:89478668	2.5978	-1.02012	13.7555	2.36736e-29	2.43422e-28	55.6288
chr6:11370246	1.44841	0.374085	13.7554	2.36743e-29	2.43428e-28	55.6288
chr8:124563500	-2.53622	1.29628	-13.7554	2.36743e-29	2.43428e-28	55.6288
chr11:60971546	-3.00476	1.58372	-13.7554	2.36786e-29	2.43471e-28	55.6286
chr6:10113330	2.76463	-1.61707	13.7554	2.36793e-29	2.43479e-28	55.6285
chr21:45982737	2.14402	-1.46921	13.7554	2.36821e-29	2.43507e-28	55.6284
chr19:45440434	1.23256	-0.738963	13.7554	2.36827e-29	2.43513e-28	55.6284
chr2:42947243	1.59329	2.54982	13.7554	2.36834e-29	2.43519e-28	55.6284
chr3:128350149	-1.52427	3.15384	-13.7554	2.3687e-29	2.43557e-28	55.6282
chr10:23015361	-2.05512	2.11561	-13.7553	2.36904e-29	2.43591e-28	55.6281
chr1:39982174	2.79427	-1.78262	13.7553	2.36933e-29	2.4362e-28	55.628
chr15:69452489	1.44549	-3.13762	13.7553	2.36946e-29	2.43634e-28	55.6279
chr15:62782699	3.03841	-1.73848	13.7553	2.36956e-29	2.43644e-28	55.6279
chr5:172932676	1.41988	-1.75909	13.7553	2.36959e-29	2.43646e-28	55.6278
chr9:91036509	2.73549	-1.74811	13.7553	2.37021e-29	2.4371e-28	55.6276
chr11:58968649	2.27183	-1.20433	13.7552	2.37047e-29	2.43736e-28	55.6275
chr16:11667928	1.78549	-2.4036	13.7552	2.37096e-29	2.43786e-28	55.6273
chr6:161034321	-2.49354	1.03226	-13.7552	2.3711e-29	2.438e-28	55.6272
chr2:96636480	-1.5511	0.229817	-13.7552	2.37111e-29	2.43801e-28	55.6272
chr16:555068	-1.85402	1.39884	-13.7552	2.37115e-29	2.43804e-28	55.6272
chr1:178341553	2.73829	-1.20207	13.7552	2.37119e-29	2.43809e-28	55.6272
chr7:157751475	-1.92829	1.62427	-13.7552	2.37121e-29	2.4381e-28	55.6272
chr19:38386280	2.27915	-2.14811	13.7552	2.37157e-29	2.43847e-28	55.627
chr1:43348747	2.7011	-1.99713	13.7552	2.37202e-29	2.43892e-28	55.6268
chr15:57506225	2.72098	-1.80012	13.7551	2.37221e-29	2.43911e-28	55.6267
chr7:1056029	-3.18366	1.98744	-13.7551	2.37236e-29	2.43927e-28	55.6267
chr1:50417753	2.24073	-2.88744	13.7551	2.3724e-29	2.43931e-28	55.6267
chr14:93787630	1.92671	-2.59348	13.7551	2.37281e-29	2.43972e-28	55.6265
chr21:36691935	1.34573	-3.38006	13.7551	2.37304e-29	2.43995e-28	55.6264
chr19:10873227	1.72634	0.550366	13.7551	2.37318e-29	2.4401e-28	55.6263
chr1:47824195	1.54659	2.08524	13.755	2.37361e-29	2.44053e-28	55.6262
chr4:1217181	-3.00793	1.68274	-13.755	2.37361e-29	2.44053e-28	55.6262
chr1:187928480	1.53585	-1.66707	13.755	2.37371e-29	2.44062e-28	55.6261
chr3:195031291	2.65902	-1.9711	13.755	2.37383e-29	2.44075e-28	55.6261
chr12:103815025	-1.84976	2.17939	-13.755	2.37403e-29	2.44096e-28	55.626
chr20:23356494	2.36695	-1.0186	13.755	2.3742e-29	2.44112e-28	55.6259
chr11:47185678	1.54841	-3.1214	13.755	2.37432e-29	2.44124e-28	55.6259
chr13:114129112	-2.32671	-0.678354	-13.755	2.37433e-29	2.44125e-28	55.6258
chr19:719756	1.5072	-2.86909	13.755	2.37463e-29	2.44155e-28	55.6257
chr20:63415776	-1.21854	-0.186829	-13.755	2.37468e-29	2.4416e-28	55.6257
chr9:127938669	3.15061	-1.91445	13.755	2.3749e-29	2.44182e-28	55.6256
chr20:4881140	-2.70927	1.7872	-13.755	2.37496e-29	2.44189e-28	55.6256
chr4:69026914	1.405	2.00323	13.755	2.37504e-29	2.44196e-28	55.6256
chr19:6745232	2.77622	-1.85835	13.7549	2.3752e-29	2.44213e-28	55.6255
chr17:78591523	1.52817	2.42104	13.7549	2.37539e-29	2.44231e-28	55.6254
chr15:101062811	1.78854	0.101951	13.7549	2.37605e-29	2.44299e-28	55.6251
chr14:21090441	1.46549	1.12689	13.7549	2.37647e-29	2.44342e-28	55.6249
chr14:68937730	2.85073	-1.27659	13.7549	2.37647e-29	2.44342e-28	55.6249
chr7:27191506	1.43085	-1.1764	13.7549	2.37648e-29	2.44342e-28	55.6249
chr17:1423330	2.45793	-0.285305	13.7549	2.37659e-29	2.44353e-28	55.6249
chr20:62054271	1.34695	2.33665	13.7548	2.37678e-29	2.44372e-28	55.6248
chr22:39893902	1.38146	2.85915	13.7548	2.37682e-29	2.44376e-28	55.6248
chr3:101070413	1.1422	-0.277073	13.7548	2.37697e-29	2.44391e-28	55.6247
chr16:50244755	2.39439	-2.25037	13.7548	2.37711e-29	2.44405e-28	55.6247
chr17:66301665	1.51732	-3.08598	13.7548	2.37713e-29	2.44407e-28	55.6247
chr1:18480414	2.58061	-2.29128	13.7548	2.37715e-29	2.44408e-28	55.6247
chr3:194712162	1.89951	-2.50756	13.7548	2.37725e-29	2.44418e-28	55.6246
chr6:164099737	-1.5261	2.61146	-13.7548	2.3773e-29	2.44423e-28	55.6246
chr4:139455370	1.9539	-0.0404878	13.7548	2.37736e-29	2.44429e-28	55.6246
chr6:148557944	-1.8728	-0.957012	-13.7548	2.37756e-29	2.44449e-28	55.6245
chr17:41548816	1.49415	-3.18512	13.7548	2.37784e-29	2.44477e-28	55.6244
chr1:1011623	-2.29939	2.07494	-13.7548	2.37799e-29	2.44492e-28	55.6243
chr7:149885511	1.48415	1.47195	13.7547	2.37856e-29	2.44551e-28	55.6241
chr7:1059398	2.69866	-1.68762	13.7547	2.37863e-29	2.44558e-28	55.624
chr7:26376018	1.81232	-2.27677	13.7547	2.37872e-29	2.44567e-28	55.624
chr2:23615559	1.36878	1.11976	13.7547	2.37881e-29	2.44576e-28	55.624
chr10:96271504	2.78354	-2.4475	13.7547	2.3789e-29	2.44584e-28	55.6239
chr15:42156075	1.81659	-2.78524	13.7547	2.37896e-29	2.4459e-28	55.6239
chr2:54772837	2.00939	1.2986	13.7547	2.37907e-29	2.44601e-28	55.6239
chr4:11496572	2.83134	-1.3547	13.7547	2.37929e-29	2.44623e-28	55.6238
chr8:686971	2.91366	-1.81037	13.7547	2.37948e-29	2.44642e-28	55.6237
chr8:121164738	1.57549	1.89616	13.7546	2.37984e-29	2.44679e-28	55.6235
chr11:126392129	-2.07573	0.172378	-13.7546	2.38024e-29	2.4472e-28	55.6234
chr13:24746527	1.99878	-3.11585	13.7546	2.38027e-29	2.44723e-28	55.6234
chr11:796991	2.23171	-1.66085	13.7546	2.38048e-29	2.44744e-28	55.6233
chr14:69855846	1.51707	1.19415	13.7546	2.38076e-29	2.44773e-28	55.6231
chr6:159800741	-1.63256	1.16799	-13.7546	2.38078e-29	2.44774e-28	55.6231
chr6:18215056	1.30854	2.03098	13.7546	2.38087e-29	2.44782e-28	55.6231
chr8:96767194	-1.72122	1.31415	-13.7546	2.38103e-29	2.44799e-28	55.623
chr9:127567577	2.93329	-2.38396	13.7546	2.38125e-29	2.44821e-28	55.6229
chr16:50592729	1.44549	1.67774	13.7545	2.38138e-29	2.44834e-28	55.6229
chr19:55082600	-1.43476	-2.19226	-13.7545	2.38141e-29	2.44837e-28	55.6229
chr1:32885418	-1.9428	0.339695	-13.7545	2.38149e-29	2.44845e-28	55.6228
chr16:48622854	1.77207	-0.879329	13.7545	2.38169e-29	2.44865e-28	55.6228
chr5:88659903	2.435	-3.00055	13.7545	2.38192e-29	2.44888e-28	55.6227
chr1:2589135	-1.58561	3.04329	-13.7545	2.38196e-29	2.44892e-28	55.6226
chr3:128923293	-2.55634	1.03902	-13.7545	2.382e-29	2.44896e-28	55.6226
chr14:105486391	1.60183	-3.5453	13.7545	2.38202e-29	2.44897e-28	55.6226
chr18:23970598	-2.67598	1.83811	-13.7545	2.38221e-29	2.44917e-28	55.6225
chr13:43023499	-2.16768	-3.12738	-13.7545	2.38229e-29	2.44924e-28	55.6225
chr13:26445089	-1.92085	1.92311	-13.7544	2.38334e-29	2.45032e-28	55.6221
chr4:76217104	-1.52037	2.05079	-13.7544	2.38347e-29	2.45045e-28	55.622
chr20:63898976	-2.14476	2.07177	-13.7544	2.38366e-29	2.45065e-28	55.6219
chr17:4533504	1.32012	1.95957	13.7544	2.38371e-29	2.45069e-28	55.6219
chr22:17906879	1.35841	1.7953	13.7544	2.38376e-29	2.45073e-28	55.6219
chr17:49404677	-2.88549	1.81128	-13.7544	2.3839e-29	2.45088e-28	55.6218
chr17:81092815	3.03293	-1.43854	13.7544	2.3839e-29	2.45088e-28	55.6218
chr16:54935865	2.14646	-2.24409	13.7544	2.38402e-29	2.45099e-28	55.6218
chr12:6869127	1.58524	-0.970915	13.7544	2.38409e-29	2.45106e-28	55.6218
chr3:186640664	2.14951	-0.736463	13.7544	2.38436e-29	2.45134e-28	55.6216
chr11:87239292	-2.01866	1.99177	-13.7543	2.38451e-29	2.45149e-28	55.6216
chr15:79468402	1.40793	3.07945	13.7543	2.3849e-29	2.45189e-28	55.6214
chr1:116387303	-1.96061	1.50811	-13.7543	2.38515e-29	2.45214e-28	55.6213
chr19:49065631	1.57073	-1.70341	13.7543	2.38516e-29	2.45214e-28	55.6213
chr22:37681598	2.09939	-1.04909	13.7543	2.38568e-29	2.45267e-28	55.6211
chr22:39456810	2.3572	-1.38799	13.7543	2.38571e-29	2.4527e-28	55.6211
chr2:233373051	1.25829	2.82244	13.7543	2.38583e-29	2.45282e-28	55.621
chr9:129548465	1.29012	1.32616	13.7543	2.3859e-29	2.45289e-28	55.621
chr10:121594064	-1.67707	2.885	-13.7542	2.38616e-29	2.45315e-28	55.6209
chr19:45161029	2.66756	-2.27317	13.7541	2.38755e-29	2.45458e-28	55.6203
chr4:71201417	1.48537	2.60146	13.7541	2.38774e-29	2.45478e-28	55.6202
chr20:34045962	-1.80378	2.16982	-13.7541	2.38777e-29	2.4548e-28	55.6202
chr3:129046676	2.09256	-1.24579	13.7541	2.38782e-29	2.45485e-28	55.6202
chr10:93438992	2.0372	-2.40677	13.7541	2.38784e-29	2.45487e-28	55.6202
chr11:64741831	2.35049	-2.12732	13.7541	2.38788e-29	2.4549e-28	55.6202
chr11:128688816	2.85256	-1.85689	13.7541	2.38802e-29	2.45504e-28	55.6201
chr17:14310480	2.60024	-1.03512	13.7541	2.38829e-29	2.45531e-28	55.62
chr18:63317976	1.65768	0.710061	13.7541	2.38838e-29	2.4554e-28	55.62
chr21:33033786	2.4678	-2.53988	13.7541	2.38842e-29	2.45544e-28	55.6199
chr6:28616402	1.63646	-3.09872	13.7541	2.38846e-29	2.45548e-28	55.6199
chr16:591476	-2.3161	0.788659	-13.7541	2.38878e-29	2.4558e-28	55.6198
chr7:156942970	1.72098	-1.42902	13.7541	2.38896e-29	2.45598e-28	55.6197
chr22:21937853	2.55976	-2.52841	13.7541	2.389e-29	2.45603e-28	55.6197
chr21:34615654	1.4478	-2.83415	13.754	2.38928e-29	2.45631e-28	55.6196
chr19:2230169	-1.50134	2.67372	-13.754	2.38929e-29	2.45631e-28	55.6196
chr4:185573859	2.4522	-1.07183	13.754	2.38959e-29	2.45662e-28	55.6194
chr7:2441070	2.65915	-1.82348	13.754	2.38971e-29	2.45674e-28	55.6194
chrX:47179269	1.64073	0.854512	13.754	2.38985e-29	2.45688e-28	55.6193
chr5:135039010	2.09	-2.8139	13.754	2.39007e-29	2.4571e-28	55.6192
chr2:241462493	-1.74354	2.73128	-13.754	2.39037e-29	2.45741e-28	55.6191
chr5:1831257	1.49122	2.3878	13.754	2.39041e-29	2.45744e-28	55.6191
chr10:22253754	2.54512	-2.31951	13.754	2.39043e-29	2.45746e-28	55.6191
chr8:27514829	1.52402	1.69067	13.754	2.39054e-29	2.45757e-28	55.6191
chr17:58491758	1.49024	1.17244	13.7539	2.3908e-29	2.45784e-28	55.6189
chr1:3715051	1.6078	-0.271585	13.7539	2.39095e-29	2.45799e-28	55.6189
chr17:76000250	2.08329	-0.0620122	13.7539	2.39126e-29	2.4583e-28	55.6188
chr3:8680564	-2.6722	1.22232	-13.7539	2.39153e-29	2.45857e-28	55.6186
chr21:41241609	-2.39061	0.328232	-13.7539	2.3916e-29	2.45865e-28	55.6186
chr10:75606637	-2.1389	1.78652	-13.7539	2.39163e-29	2.45867e-28	55.6186
chr9:98087538	3.25463	-2.10439	13.7539	2.39165e-29	2.45869e-28	55.6186
chr8:27580446	-1.80805	0.0436585	-13.7539	2.3917e-29	2.45873e-28	55.6186
chr7:129126507	1.83756	-2.2122	13.7539	2.39182e-29	2.45885e-28	55.6185
chr2:111535039	2.10134	-2.30409	13.7539	2.39194e-29	2.45897e-28	55.6185
chr3:13076332	1.57195	1.94134	13.7538	2.39224e-29	2.45928e-28	55.6183
chr10:128557298	-2.16695	-0.352134	-13.7538	2.39231e-29	2.45935e-28	55.6183
chr11:821812	-1.87976	1.82268	-13.7538	2.39237e-29	2.4594e-28	55.6183
chr18:76467776	-2.14049	-0.0930488	-13.7538	2.39267e-29	2.45971e-28	55.6182
chr5:483658	-2.76366	1.415	-13.7538	2.39276e-29	2.4598e-28	55.6181
chr3:123332335	2.21037	1.68238	13.7538	2.39277e-29	2.45981e-28	55.6181
chr12:54549149	1.79756	-1.54537	13.7538	2.39292e-29	2.45996e-28	55.6181
chr13:113098341	1.98646	0.884207	13.7538	2.39328e-29	2.46032e-28	55.6179
chr7:157136711	-2.01817	0.180061	-13.7538	2.39343e-29	2.46047e-28	55.6178
chr22:50461660	1.88024	1.55378	13.7538	2.39348e-29	2.46052e-28	55.6178
chr22:43273468	-1.74585	2.03707	-13.7538	2.39351e-29	2.46055e-28	55.6178
chr13:38108608	-2.11988	1.25396	-13.7538	2.39359e-29	2.46063e-28	55.6178
chr8:37815074	1.46256	-0.0668902	13.7538	2.39365e-29	2.46068e-28	55.6178
chr1:65310652	-1.9878	-0.668049	-13.7537	2.39388e-29	2.46091e-28	55.6177
chr1:16151118	-1.60073	1.10732	-13.7537	2.39433e-29	2.46138e-28	55.6175
chr7:101232607	2.72561	-1.74988	13.7537	2.39458e-29	2.46163e-28	55.6174
chr14:104640327	1.73573	-2.54201	13.7537	2.39504e-29	2.4621e-28	55.6172
chr11:2168663	1.43646	-2.74933	13.7537	2.39524e-29	2.4623e-28	55.6171
chr18:3666023	2.35073	-2.59244	13.7537	2.3953e-29	2.46236e-28	55.6171
chr2:131381886	-2.24573	1.34177	-13.7536	2.39547e-29	2.46253e-28	55.617
chr19:6475917	3.11476	-1.84604	13.7536	2.39565e-29	2.46271e-28	55.6169
chr17:41914645	1.45902	2.1289	13.7536	2.39617e-29	2.46324e-28	55.6167
chr4:10099871	-1.61585	1.45195	-13.7536	2.39617e-29	2.46324e-28	55.6167
chr1:110472891	1.43902	2.19939	13.7536	2.39625e-29	2.46332e-28	55.6167
chr11:73983999	-1.59476	2.09555	-13.7536	2.39638e-29	2.46345e-28	55.6166
chr2:98242131	-1.58854	2.33476	-13.7536	2.3964e-29	2.46346e-28	55.6166
chr12:64890086	1.86671	-2.53518	13.7536	2.3964e-29	2.46346e-28	55.6166
chr4:8410904	2.04012	-1.65396	13.7536	2.39667e-29	2.46374e-28	55.6165
chr1:115728156	1.75012	-2.50506	13.7535	2.39721e-29	2.46429e-28	55.6163
chr6:90271904	-2.6078	2.53585	-13.7535	2.39733e-29	2.46441e-28	55.6162
chr4:2570903	-2.1839	1.77598	-13.7535	2.39807e-29	2.46516e-28	55.6159
chr20:57473908	-2.30463	0.350122	-13.7535	2.39817e-29	2.46526e-28	55.6159
chr2:43406153	1.37561	1.46171	13.7535	2.39842e-29	2.46552e-28	55.6158
chr1:16088619	2.95329	-1.88457	13.7534	2.39851e-29	2.4656e-28	55.6157
chr19:55653052	1.86256	-0.747134	13.7534	2.39856e-29	2.46565e-28	55.6157
chr10:34654361	-2.25293	0.627561	-13.7534	2.39951e-29	2.46662e-28	55.6153
chr9:127480020	1.33256	2.15518	13.7534	2.39982e-29	2.46694e-28	55.6152
chr10:111079413	-1.41159	0.776402	-13.7534	2.39985e-29	2.46697e-28	55.6152
chr10:17388344	2.73646	-1.59506	13.7534	2.39987e-29	2.46698e-28	55.6152
chr1:2534728	1.46195	-2.78732	13.7534	2.39989e-29	2.467e-28	55.6152
chrX:40063190	-2.07195	1.3439	-13.7534	2.39992e-29	2.46703e-28	55.6151
chr2:1624756	-1.76927	1.82598	-13.7534	2.39993e-29	2.46704e-28	55.6151
chr17:77699293	-1.7978	2.22963	-13.7534	2.39995e-29	2.46705e-28	55.6151
chr19:9858434	-2.70841	1.53457	-13.7533	2.40002e-29	2.46712e-28	55.6151
chr1:204492966	1.84341	-0.312805	13.7533	2.40022e-29	2.46732e-28	55.615
chr10:103554756	1.88317	-3.18061	13.7533	2.40071e-29	2.46783e-28	55.6148
chr11:47979843	1.78451	-2.47518	13.7533	2.40112e-29	2.46824e-28	55.6146
chr19:44956082	1.47293	-1.32756	13.7533	2.40118e-29	2.4683e-28	55.6146
chr16:4682152	1.32317	2.1111	13.7533	2.40137e-29	2.46849e-28	55.6145
chr21:15624883	2.47732	-1.16	13.7532	2.40165e-29	2.46877e-28	55.6144
chr8:127949194	1.5389	1.95274	13.7532	2.4017e-29	2.46882e-28	55.6144
chr14:77376434	-1.49354	-1.10726	-13.7532	2.40171e-29	2.46883e-28	55.6144
chr15:90232280	-1.34427	3.38018	-13.7532	2.40174e-29	2.46886e-28	55.6144
chr11:393712	2.59268	-1.72293	13.7532	2.40187e-29	2.46898e-28	55.6143
chr5:10502889	1.70878	0.796707	13.7532	2.40192e-29	2.46903e-28	55.6143
chr1:6461524	1.88305	-0.401159	13.7532	2.40229e-29	2.46941e-28	55.6142
chr11:72822488	2.45085	-2.93018	13.7532	2.40255e-29	2.46968e-28	55.614
chr6:56356638	1.75012	-0.989451	13.7532	2.40274e-29	2.46986e-28	55.614
chr7:983333	2.77524	-2.17823	13.7532	2.40293e-29	2.47006e-28	55.6139
chr10:48466337	2.77829	-1.39622	13.7532	2.40295e-29	2.47008e-28	55.6139
chr22:19691891	2.51524	-1.77067	13.7532	2.40302e-29	2.47014e-28	55.6139
chr13:36447637	1.58146	1.26366	13.7532	2.40305e-29	2.47017e-28	55.6138
chr17:28746856	2.73439	-1.33134	13.7532	2.40309e-29	2.4702e-28	55.6138
chr7:101232704	3.09854	-2.17305	13.7531	2.40341e-29	2.47053e-28	55.6137
chr6:150293672	2.11329	-2.61726	13.7531	2.40385e-29	2.47098e-28	55.6135
chr19:2213957	2.20341	0.731707	13.7531	2.40404e-29	2.47117e-28	55.6134
chr1:2392846	1.65537	1.28122	13.7531	2.40405e-29	2.47118e-28	55.6134
chr7:37394378	2.0639	-1.73305	13.7531	2.40418e-29	2.47131e-28	55.6134
chr20:3223530	-2.0139	-0.0715854	-13.7531	2.40419e-29	2.47131e-28	55.6134
chr19:24000044	2.30244	0.162927	13.7531	2.40429e-29	2.47142e-28	55.6133
chr21:32958459	1.62146	1.42768	13.7531	2.40439e-29	2.47151e-28	55.6133
chr1:1233150	1.41902	1.6461	13.7531	2.4045e-29	2.47162e-28	55.6132
chr13:98523635	-1.44963	1.7236	-13.7531	2.40461e-29	2.47173e-28	55.6132
chr3:187750151	2.92829	-2.21756	13.7531	2.40468e-29	2.4718e-28	55.6132
chr17:18007105	2.86951	-1.53744	13.753	2.40481e-29	2.47193e-28	55.6131
chrX:48793184	-1.23854	-0.0131707	-13.753	2.40488e-29	2.472e-28	55.6131
chr4:2442502	1.2478	0.791585	13.753	2.40489e-29	2.47201e-28	55.6131
chr12:114641735	-1.32622	0.985183	-13.753	2.40494e-29	2.47206e-28	55.6131
chr8:103416235	1.67293	-2.04061	13.753	2.40501e-29	2.47212e-28	55.613
chr15:36886252	-1.79793	0.361768	-13.753	2.40512e-29	2.47223e-28	55.613
chr6:122020836	1.34756	0.409878	13.753	2.40531e-29	2.47243e-28	55.6129
chr13:45143492	2.64768	-1.6203	13.753	2.40582e-29	2.47294e-28	55.6127
chr2:217685317	1.9189	-2.44433	13.753	2.40597e-29	2.47309e-28	55.6126
chr1:39711797	2.07073	-1.4	13.753	2.40606e-29	2.47318e-28	55.6126
chr10:133197171	-1.88159	2.97262	-13.753	2.40607e-29	2.47319e-28	55.6126
chr20:62011101	1.63585	-2.78659	13.753	2.40616e-29	2.47327e-28	55.6125
chr8:119673252	3.36268	-2.27341	13.753	2.40622e-29	2.47333e-28	55.6125
chr3:73592817	-2.05573	2.37116	-13.7529	2.4063e-29	2.47341e-28	55.6125
chr3:3173598	-2.60598	1.3247	-13.7529	2.40677e-29	2.4739e-28	55.6123
chr3:150345391	1.95232	-2.19567	13.7529	2.40678e-29	2.4739e-28	55.6123
chr6:167136717	-2.09378	2.93787	-13.7529	2.40695e-29	2.47407e-28	55.6122
chr2:96407836	-1.61915	-1.58689	-13.7529	2.40709e-29	2.47421e-28	55.6122
chr6:100445788	-1.87732	1.00171	-13.7529	2.40738e-29	2.47451e-28	55.612
chr15:59993284	2.59744	-1.05726	13.7529	2.40764e-29	2.47477e-28	55.6119
chr5:177400159	2.5028	-2.79189	13.7528	2.40804e-29	2.47518e-28	55.6118
chr9:96028021	2.07841	-0.281402	13.7528	2.40805e-29	2.47519e-28	55.6118
chr8:22366339	1.3622	-0.772439	13.7528	2.40834e-29	2.47548e-28	55.6116
chr8:123858733	-2.0211	-1.30713	-13.7528	2.40836e-29	2.4755e-28	55.6116
chr17:7477485	2.82659	-2.27256	13.7528	2.40851e-29	2.47564e-28	55.6116
chr19:3783743	1.2689	-0.593963	13.7528	2.40852e-29	2.47565e-28	55.6116
chr6:37137324	3.02695	-1.90189	13.7528	2.40868e-29	2.47581e-28	55.6115
chr2:176490665	2.80695	-2.07396	13.7528	2.4087e-29	2.47583e-28	55.6115
chr8:133356197	2.93707	-1.95659	13.7528	2.4089e-29	2.47603e-28	55.6114
chr1:30807953	-1.86134	2.22457	-13.7528	2.40906e-29	2.47619e-28	55.6113
chr3:8839822	1.5939	2.095	13.7528	2.40911e-29	2.47624e-28	55.6113
chr14:61320995	2.52939	-2.00189	13.7528	2.40921e-29	2.47634e-28	55.6113
chr6:32049026	1.30988	1.9225	13.7528	2.40922e-29	2.47635e-28	55.6113
chr8:129683915	-3.17317	1.97463	-13.7527	2.40943e-29	2.47656e-28	55.6112
chr14:104334396	-1.8939	1.71817	-13.7527	2.40944e-29	2.47656e-28	55.6112
chr15:79844899	-1.39073	3.05793	-13.7527	2.40957e-29	2.4767e-28	55.6111
chr5:168311521	1.58866	1.80396	13.7527	2.40967e-29	2.47679e-28	55.6111
chr7:50450949	1.54915	-1.08384	13.7527	2.40981e-29	2.47694e-28	55.611
chr16:30182774	1.51549	-3.05213	13.7527	2.41034e-29	2.47748e-28	55.6108
chr10:48461724	-2.32768	1.60774	-13.7527	2.41041e-29	2.47754e-28	55.6108
chr2:127064870	2.11915	-3.56957	13.7527	2.41057e-29	2.47771e-28	55.6107
chr7:128908924	1.52915	1.5325	13.7527	2.41062e-29	2.47775e-28	55.6107
chr12:111715412	2.49256	-0.960671	13.7527	2.41063e-29	2.47776e-28	55.6107
chr20:3751852	2.3039	-3.30402	13.7527	2.41063e-29	2.47776e-28	55.6107
chr14:93927237	-2.43732	1.16134	-13.7527	2.41079e-29	2.47792e-28	55.6106
chr19:2425228	2.69256	-1.85348	13.7526	2.41098e-29	2.47811e-28	55.6105
chr8:123719925	-3.05402	0.806037	-13.7526	2.41105e-29	2.47817e-28	55.6105
chr4:3514807	-2.41646	2.78616	-13.7526	2.41126e-29	2.47839e-28	55.6104
chr12:6452453	-1.48134	-2.46774	-13.7526	2.41135e-29	2.47848e-28	55.6104
chr4:123400431	-1.44598	-2.06165	-13.7526	2.41148e-29	2.47861e-28	55.6103
chr1:179031038	-2.05402	2.06726	-13.7526	2.41156e-29	2.47868e-28	55.6103
chr1:23370764	3.00634	-1.79232	13.7526	2.41192e-29	2.47905e-28	55.6102
chr2:131035695	1.56293	-2.21476	13.7526	2.41193e-29	2.47906e-28	55.6102
chr3:107429525	1.90341	-1.69207	13.7526	2.41254e-29	2.47968e-28	55.6099
chr7:4227782	-2.31683	0.991585	-13.7525	2.41258e-29	2.47972e-28	55.6099
chr8:22143620	1.31049	2.26037	13.7525	2.41267e-29	2.47981e-28	55.6098
chr17:29083685	-1.50293	2.61293	-13.7525	2.41273e-29	2.47987e-28	55.6098
chr11:64759706	2.13085	-1.52811	13.7525	2.41282e-29	2.47995e-28	55.6098
chr8:22867428	1.35476	1.5025	13.7525	2.41288e-29	2.48001e-28	55.6098
chr19:16570179	2.06573	0.100061	13.7525	2.41293e-29	2.48006e-28	55.6097
chr17:881225	-1.60085	3.13823	-13.7525	2.41295e-29	2.48007e-28	55.6097
chr3:129122674	2.47707	-1.20415	13.7525	2.41299e-29	2.48012e-28	55.6097
chr5:177404812	1.49598	-2.67677	13.7525	2.41314e-29	2.48026e-28	55.6097
chr10:89794258	-2.04146	2.49671	-13.7525	2.41334e-29	2.48047e-28	55.6096
chr15:92393154	1.61585	-1.28622	13.7525	2.41338e-29	2.4805e-28	55.6096
chr7:44322032	-2.14634	1.4461	-13.7525	2.41338e-29	2.4805e-28	55.6096
chr14:61554817	-2.42402	1.31226	-13.7525	2.41346e-29	2.48058e-28	55.6095
chr9:123112405	1.66317	2.33988	13.7525	2.4135e-29	2.48062e-28	55.6095
chr2:238597122	-2.48244	0.949268	-13.7525	2.41374e-29	2.48086e-28	55.6094
chr11:63920450	3.02537	-1.94415	13.7524	2.41422e-29	2.48135e-28	55.6092
chr10:131132202	-1.88439	1.01768	-13.7524	2.41436e-29	2.48149e-28	55.6092
chr6:125549665	1.56463	1.28122	13.7524	2.41443e-29	2.48155e-28	55.6091
chr5:95732329	1.95	-2.93293	13.7524	2.4146e-29	2.48173e-28	55.6091
chr5:58458123	2.08183	1.0275	13.7524	2.41471e-29	2.48184e-28	55.609
chr14:68789959	3.33732	-2.43451	13.7524	2.41495e-29	2.48208e-28	55.6089
chr6:156082442	1.39817	2.22713	13.7524	2.41519e-29	2.48233e-28	55.6088
chr8:142876777	1.22293	1.57793	13.7524	2.41538e-29	2.48252e-28	55.6087
chr11:126185338	1.5689	0.726524	13.7524	2.41557e-29	2.4827e-28	55.6087
chr6:18327843	-1.82037	0.443963	-13.7524	2.41557e-29	2.4827e-28	55.6086
chr5:175521497	-2.91122	1.95768	-13.7524	2.41567e-29	2.4828e-28	55.6086
chr11:6630216	3.02841	-2.4614	13.7523	2.41572e-29	2.48285e-28	55.6086
chr12:120314467	1.4622	1.55866	13.7523	2.4158e-29	2.48293e-28	55.6086
chr7:128921213	1.78817	-0.0517683	13.7523	2.41631e-29	2.48346e-28	55.6083
chr2:10777514	-2.39037	0.633232	-13.7523	2.4166e-29	2.48375e-28	55.6082
chr10:21510234	1.77329	-2.79799	13.7523	2.41662e-29	2.48376e-28	55.6082
chr2:239230546	-2.68366	1.7772	-13.7523	2.41666e-29	2.4838e-28	55.6082
chr1:89815862	-2.69232	1.73433	-13.7523	2.41677e-29	2.48391e-28	55.6082
chr4:655905	1.51707	1.2939	13.7523	2.41686e-29	2.484e-28	55.6081
chr6:111724468	-1.60598	1.62665	-13.7523	2.417e-29	2.48414e-28	55.6081
chr1:230279630	-2.28232	2.05713	-13.7523	2.41705e-29	2.48419e-28	55.608
chr12:57475365	3.02793	-2.2586	13.7523	2.41718e-29	2.48431e-28	55.608
chr10:63700257	2.72159	-2.21701	13.7523	2.41719e-29	2.48432e-28	55.608
chr7:1753627	-2.05451	1.91494	-13.7522	2.4173e-29	2.48444e-28	55.6079
chr19:15457742	3.0189	-2.01652	13.7522	2.41746e-29	2.48459e-28	55.6079
chr2:217756557	1.88427	-2.9797	13.7522	2.41746e-29	2.48459e-28	55.6079
chr3:180601598	1.68244	-0.770732	13.7522	2.41749e-29	2.48462e-28	55.6079
chr10:26482551	-2.85171	1.86817	-13.7522	2.41753e-29	2.48465e-28	55.6078
chr12:121758391	-1.5961	3.48756	-13.7522	2.41757e-29	2.48469e-28	55.6078
chr12:106994963	2.81829	-1.82012	13.7522	2.41784e-29	2.48496e-28	55.6077
chr16:54283281	2.31098	-2.08378	13.7522	2.41791e-29	2.48503e-28	55.6077
chr1:1130455	2.03976	2.29122	13.7522	2.41845e-29	2.48558e-28	55.6075
chr12:126874849	1.52927	2.66451	13.7522	2.41871e-29	2.48584e-28	55.6074
chr11:850802	2.61354	-2.03299	13.7521	2.41892e-29	2.48606e-28	55.6073
chr2:144389808	3.00549	-1.74433	13.7521	2.41925e-29	2.48639e-28	55.6071
chr1:1765272	-2.76573	1.56433	-13.7521	2.41965e-29	2.4868e-28	55.607
chr22:44538061	1.5211	0.14189	13.7521	2.4197e-29	2.48685e-28	55.6069
chr2:88550142	1.35585	-2.785	13.7521	2.41983e-29	2.48698e-28	55.6069
chr4:83219567	-2.65915	0.702378	-13.7521	2.4199e-29	2.48705e-28	55.6069
chr13:113184942	-1.50317	2.93878	-13.7521	2.4202e-29	2.48735e-28	55.6067
chr19:17842362	2.75915	-1.57823	13.752	2.42049e-29	2.48765e-28	55.6066
chr2:172329871	-1.79402	1.53945	-13.752	2.42051e-29	2.48767e-28	55.6066
chr1:54548323	2.31622	-1.49543	13.752	2.4207e-29	2.48786e-28	55.6065
chr4:143352924	2.70024	-1.6772	13.752	2.42071e-29	2.48787e-28	55.6065
chr9:68706799	1.33317	-2.83951	13.752	2.4208e-29	2.48796e-28	55.6065
chr15:68272189	3.25134	-2.04482	13.752	2.42084e-29	2.48799e-28	55.6065
chr13:114046857	-2.16671	1.57506	-13.752	2.42098e-29	2.48813e-28	55.6064
chr12:64779814	-1.68622	1.9903	-13.752	2.42107e-29	2.48822e-28	55.6064
chr20:32029076	2.78793	-2.06055	13.752	2.42133e-29	2.48848e-28	55.6063
chr13:24511356	-2.33768	0.217744	-13.752	2.42145e-29	2.4886e-28	55.6062
chr1:10652022	1.72524	0.939939	13.752	2.42148e-29	2.48863e-28	55.6062
chr2:240625022	-1.93	-0.965	-13.752	2.42153e-29	2.48868e-28	55.6062
chr14:105333852	1.20524	2.70909	13.752	2.42166e-29	2.4888e-28	55.6061
chr22:32245203	2.01098	-0.38561	13.752	2.42174e-29	2.48889e-28	55.6061
chr20:23047582	1.59415	-0.566341	13.752	2.42193e-29	2.48907e-28	55.606
chr8:81483651	-1.5811	0.406646	-13.752	2.42196e-29	2.4891e-28	55.606
chr17:40863574	1.44524	1.19982	13.7519	2.42208e-29	2.48923e-28	55.606
chr20:50729592	2.74744	-1.66677	13.7519	2.4224e-29	2.48955e-28	55.6058
chr7:4103913	1.71122	2.80378	13.7519	2.42242e-29	2.48957e-28	55.6058
chr6:43246734	1.63049	-2.64878	13.7519	2.42268e-29	2.48983e-28	55.6057
chr1:108712850	1.85976	-2.27476	13.7519	2.42277e-29	2.48992e-28	55.6057
chr11:6630382	2.8611	-2.65116	13.7519	2.42279e-29	2.48993e-28	55.6057
chr16:85422875	2.53402	-1.61421	13.7519	2.42293e-29	2.49007e-28	55.6056
chr17:68399688	1.52549	1.33945	13.7519	2.42315e-29	2.4903e-28	55.6055
chr3:49108996	1.37793	1.81226	13.7519	2.42316e-29	2.49031e-28	55.6055
chr21:36246485	2.64561	-2.29902	13.7519	2.42338e-29	2.49052e-28	55.6054
chr13:111921365	-2.02622	0.180671	-13.7519	2.42351e-29	2.49065e-28	55.6054
chr6:32395450	1.49634	2.26707	13.7518	2.42363e-29	2.49077e-28	55.6053
chr10:5344108	1.43744	2.69372	13.7518	2.4238e-29	2.49095e-28	55.6053
chr4:47831353	2.965	-1.99262	13.7518	2.42383e-29	2.49098e-28	55.6052
chr19:2001581	-1.66866	1.62433	-13.7518	2.424e-29	2.49114e-28	55.6052
chr12:54282604	-1.86598	-1.81396	-13.7518	2.42424e-29	2.49139e-28	55.6051
chr6:150684862	-2.90049	1.63134	-13.7518	2.42426e-29	2.4914e-28	55.6051
chr14:105394621	-1.99927	0.169878	-13.7518	2.42434e-29	2.49148e-28	55.605
chr11:65647347	3.20427	-2.19384	13.7518	2.42491e-29	2.49207e-28	55.6048
chr4:3248174	1.70268	2.57024	13.7518	2.42507e-29	2.49222e-28	55.6047
chr11:122697968	2.00256	-2.26652	13.7517	2.42536e-29	2.49252e-28	55.6046
chr8:66179072	1.28537	0.181707	13.7517	2.42595e-29	2.49312e-28	55.6044
chr1:227563148	1.36146	2.82012	13.7517	2.42599e-29	2.49316e-28	55.6044
chr1:156247358	2.79585	-1.92488	13.7517	2.42605e-29	2.49322e-28	55.6043
chr11:6630406	3.05793	-2.34762	13.7517	2.42613e-29	2.4933e-28	55.6043
chr9:129548134	1.46902	2.21451	13.7517	2.42632e-29	2.49349e-28	55.6042
chr22:37420980	-1.35	0.532317	-13.7517	2.42633e-29	2.4935e-28	55.6042
chr5:10655472	1.51817	1.10567	13.7517	2.42642e-29	2.49359e-28	55.6042
chr12:131003844	-2.09598	0.452866	-13.7517	2.42644e-29	2.49361e-28	55.6042
chr12:10220871	-2.6711	0.993841	-13.7517	2.42661e-29	2.49377e-28	55.6041
chr1:197736071	-1.72146	2.64024	-13.7517	2.4267e-29	2.49386e-28	55.6041
chr2:96817506	1.74476	-3.25238	13.7516	2.42698e-29	2.49414e-28	55.6039
chr22:46378306	2.20902	-0.939878	13.7516	2.42706e-29	2.49422e-28	55.6039
chr16:54291524	2.20646	-2.32384	13.7516	2.42712e-29	2.49428e-28	55.6039
chr2:25010300	-2.30427	0.865183	-13.7516	2.42726e-29	2.49442e-28	55.6038
chr2:157246823	2.74976	-1.62695	13.7516	2.42746e-29	2.49463e-28	55.6037
chr9:130923922	1.30963	1.33421	13.7516	2.42799e-29	2.49517e-28	55.6035
chr10:132205786	2.37744	-1.08201	13.7516	2.42831e-29	2.49548e-28	55.6034
chr5:483681	-3.01683	1.44768	-13.7515	2.42835e-29	2.49553e-28	55.6034
chr12:110931378	1.43439	2.79415	13.7515	2.42836e-29	2.49553e-28	55.6034
chr10:71390698	-1.79305	-1.82482	-13.7515	2.42868e-29	2.49586e-28	55.6032
chr21:39451753	2.6878	-1.52756	13.7515	2.42888e-29	2.49606e-28	55.6032
chr5:177367286	2.50244	-2.23573	13.7515	2.4289e-29	2.49608e-28	55.6032
chr16:59088380	1.55427	1.96738	13.7515	2.42898e-29	2.49615e-28	55.6031
chr5:172789209	1.83976	-1.36098	13.7515	2.42903e-29	2.4962e-28	55.6031
chr15:47523951	-2.5361	0.513537	-13.7515	2.42929e-29	2.49647e-28	55.603
chr9:95018343	2.17634	-0.667805	13.7515	2.42946e-29	2.49664e-28	55.6029
chr12:57726790	2.79744	-2.41652	13.7515	2.42961e-29	2.49678e-28	55.6029
chr10:75395683	1.83244	-2.77683	13.7514	2.43007e-29	2.49726e-28	55.6027
chr3:169752213	1.57171	2.44463	13.7514	2.43016e-29	2.49735e-28	55.6026
chr3:195876722	2.70122	-1.35585	13.7514	2.43031e-29	2.49749e-28	55.6026
chr12:132638946	1.39183	-0.432988	13.7514	2.4305e-29	2.49768e-28	55.6025
chr14:32763397	1.61646	-0.408841	13.7514	2.43096e-29	2.49816e-28	55.6023
chr3:129046597	1.98354	-1.82774	13.7514	2.43104e-29	2.49824e-28	55.6023
chr13:30072850	2.85171	-1.62976	13.7514	2.43111e-29	2.4983e-28	55.6022
chr4:56681369	2.01463	-2.76463	13.7514	2.43111e-29	2.4983e-28	55.6022
chr2:4715174	1.68902	1.26451	13.7514	2.43118e-29	2.49837e-28	55.6022
chr6:168338994	-1.86427	1.38994	-13.7514	2.43125e-29	2.49843e-28	55.6022
chr11:16610359	1.88561	0.143537	13.7513	2.43153e-29	2.49872e-28	55.6021
chr9:137069744	1.38183	-2.17372	13.7513	2.43175e-29	2.49894e-28	55.602
chr8:142774632	-2.62646	1.15945	-13.7513	2.43208e-29	2.49927e-28	55.6018
chr2:238204684	-2.55037	2.59774	-13.7513	2.43234e-29	2.49954e-28	55.6017
chr5:127335280	1.45439	2.7639	13.7513	2.43238e-29	2.49958e-28	55.6017
chr3:49673536	1.73268	-2.3161	13.7513	2.4325e-29	2.4997e-28	55.6017
chr10:116324437	1.33049	0.0508537	13.7513	2.4329e-29	2.5001e-28	55.6015
chr16:88431312	-1.77085	-0.794085	-13.7512	2.43308e-29	2.50028e-28	55.6014
chr7:30656944	1.44378	2.15311	13.7512	2.4334e-29	2.50062e-28	55.6013
chr12:7062414	1.37415	2.75598	13.7512	2.43345e-29	2.50066e-28	55.6013
chr7:149854795	2.66988	-2.10616	13.7512	2.43366e-29	2.50087e-28	55.6012
chr10:132458321	1.42305	1.89457	13.7512	2.43381e-29	2.50103e-28	55.6011
chr21:37154025	2.24915	-1.14238	13.7512	2.43406e-29	2.50127e-28	55.601
chr17:83091245	3.00439	-2.42488	13.7511	2.43465e-29	2.50188e-28	55.6008
chr8:80611637	2.48183	-1.11494	13.7511	2.43489e-29	2.50212e-28	55.6007
chr7:1655263	1.72951	1.05207	13.7511	2.43506e-29	2.50229e-28	55.6006
chr2:218871827	-2.3522	0.277073	-13.7511	2.43512e-29	2.50235e-28	55.6006
chr16:29864460	1.12415	0.0531707	13.7511	2.43529e-29	2.50252e-28	55.6005
chr1:27490800	1.37159	-3.18811	13.7511	2.43532e-29	2.50255e-28	55.6005
chr18:1048110	1.4378	1.175	13.7511	2.43552e-29	2.50275e-28	55.6004
chr20:10669844	-2.08317	1.05646	-13.7511	2.43575e-29	2.50298e-28	55.6003
chr6:24273764	2.54585	-1.30207	13.7511	2.43599e-29	2.50323e-28	55.6002
chr4:1798451	-1.78061	1.53409	-13.7511	2.43603e-29	2.50326e-28	55.6002
chr7:1200130	-2.21329	0.689695	-13.7511	2.43614e-29	2.50338e-28	55.6002
chr2:162073494	1.49293	-3.60683	13.7511	2.43623e-29	2.50346e-28	55.6001
chr11:124756609	2.92695	-1.69213	13.751	2.43632e-29	2.50355e-28	55.6001
chr8:130519158	-1.56512	-1.10805	-13.751	2.4366e-29	2.50384e-28	55.6
chr1:8004924	3.00841	-1.90287	13.751	2.43679e-29	2.50402e-28	55.5999
chr6:170178856	-2.4961	0.989146	-13.751	2.43727e-29	2.50451e-28	55.5997
chr17:8832847	1.56573	-2.56518	13.751	2.43731e-29	2.50455e-28	55.5997
chr16:11670930	-2.10476	2.04323	-13.751	2.43741e-29	2.50465e-28	55.5997
chr19:12117699	1.98732	0.448415	13.751	2.43782e-29	2.50507e-28	55.5995
chr7:106113023	1.67268	1.17659	13.7509	2.43787e-29	2.50512e-28	55.5995
chr15:85395105	2.39427	-1.17433	13.7509	2.43806e-29	2.50531e-28	55.5994
chr8:29315481	1.32244	-2.52305	13.7509	2.43811e-29	2.50535e-28	55.5994
chr11:32571098	1.51695	1.3164	13.7509	2.4383e-29	2.50555e-28	55.5993
chr2:102245734	1.35634	1.79293	13.7509	2.43834e-29	2.50559e-28	55.5993
chr11:118610753	2.12159	-1.33396	13.7509	2.43848e-29	2.50573e-28	55.5992
chr18:77087616	2.43927	-1.9072	13.7509	2.43881e-29	2.50607e-28	55.5991
chr6:26614750	1.48329	-2.74835	13.7509	2.43891e-29	2.50616e-28	55.599
chr6:137722959	-2.32878	0.791341	-13.7509	2.43902e-29	2.50627e-28	55.599
chr9:124013171	2.07695	-2.14909	13.7509	2.43908e-29	2.50632e-28	55.599
chr17:47305314	-1.70695	2.28238	-13.7509	2.43935e-29	2.50661e-28	55.5989
chr19:38596654	2.86061	-1.82909	13.7508	2.43953e-29	2.50678e-28	55.5988
chr15:31224237	-2.22902	0.597195	-13.7508	2.43992e-29	2.50718e-28	55.5986
chr10:131084891	2.80817	1.83628	13.7508	2.4401e-29	2.50736e-28	55.5986
chr2:151993392	2.22256	-1.95848	13.7508	2.44011e-29	2.50737e-28	55.5986
chr8:66428285	1.32902	-3.48122	13.7508	2.44023e-29	2.50748e-28	55.5985
chr8:78805509	-1.5839	-3.12902	-13.7508	2.44038e-29	2.50763e-28	55.5984
chr2:36773108	-1.43488	3.16134	-13.7508	2.44048e-29	2.50774e-28	55.5984
chr1:10741498	-1.65159	1.64872	-13.7508	2.44049e-29	2.50774e-28	55.5984
chr7:116172803	-2.17793	1.47116	-13.7508	2.44058e-29	2.50784e-28	55.5984
chr6:17972654	-1.96232	2.06896	-13.7508	2.44076e-29	2.50801e-28	55.5983
chr12:57521800	2.14695	-2.70762	13.7508	2.44092e-29	2.50818e-28	55.5982
chr10:22317218	1.13073	-2.98329	13.7507	2.44109e-29	2.50835e-28	55.5982
chr19:1915000	-1.37939	2.41604	-13.7507	2.44137e-29	2.50863e-28	55.598
chr6:1598296	1.5389	0.640305	13.7507	2.44162e-29	2.50888e-28	55.5979
chr15:70415573	-1.51756	2.7078	-13.7507	2.44166e-29	2.50892e-28	55.5979
chr17:39925819	1.76134	1.93213	13.7507	2.44222e-29	2.50949e-28	55.5977
chr4:187996729	1.56951	-2.49805	13.7507	2.44239e-29	2.50966e-28	55.5976
chr6:149748904	1.7178	1.63049	13.7506	2.44265e-29	2.50993e-28	55.5975
chr9:136742956	2.58951	-2.10744	13.7506	2.44316e-29	2.51045e-28	55.5973
chr5:171848742	-1.93768	2.11909	-13.7506	2.44318e-29	2.51047e-28	55.5973
chr19:31613883	1.33732	1.37268	13.7506	2.44342e-29	2.51071e-28	55.5972
chr7:157040317	1.38073	1.22524	13.7506	2.44346e-29	2.51075e-28	55.5972
chr8:28698464	-1.59476	2.94067	-13.7506	2.44347e-29	2.51075e-28	55.5972
chr7:1245584	1.79049	-2.67817	13.7506	2.44347e-29	2.51075e-28	55.5972
chr19:38790827	3.05073	-1.58329	13.7506	2.44349e-29	2.51077e-28	55.5972
chr4:8159996	-1.91854	2.32963	-13.7506	2.44362e-29	2.51089e-28	55.5971
chr16:28082683	2.99683	-1.92598	13.7506	2.44389e-29	2.51117e-28	55.597
chr10:33122340	-2.69646	1.00262	-13.7506	2.44391e-29	2.51118e-28	55.597
chr9:7103479	1.58159	-1.59567	13.7506	2.44412e-29	2.5114e-28	55.5969
chr2:37323923	1.38744	-3.39396	13.7505	2.44422e-29	2.5115e-28	55.5969
chr21:46325726	1.64012	-2.3675	13.7505	2.44435e-29	2.51163e-28	55.5968
chr5:101784104	-2.20927	0.110488	-13.7505	2.44436e-29	2.51163e-28	55.5968
chr2:71064143	2.77268	-1.9139	13.7505	2.44463e-29	2.51191e-28	55.5967
chr1:16534853	2.07122	-3.02927	13.7505	2.44483e-29	2.5121e-28	55.5966
chr7:150961897	1.32073	0.927195	13.7505	2.44508e-29	2.51236e-28	55.5965
chr11:118634929	2.45305	-2.0286	13.7505	2.44532e-29	2.5126e-28	55.5964
chr1:30815786	1.59049	2.47293	13.7505	2.44532e-29	2.5126e-28	55.5964
chr22:42216635	-1.45012	2.99067	-13.7505	2.44539e-29	2.51267e-28	55.5964
chr12:6620389	2.015	-2.69957	13.7505	2.44554e-29	2.51282e-28	55.5963
chr10:6763543	2.34695	-2.39896	13.7505	2.44565e-29	2.51292e-28	55.5963
chr17:28743334	2.0211	-2.97299	13.7504	2.44607e-29	2.51336e-28	55.5961
chr1:3238123	1.53122	1.75207	13.7504	2.44626e-29	2.51354e-28	55.596
chr9:127754300	2.9939	-2.14098	13.7504	2.44628e-29	2.51357e-28	55.596
chr2:199468701	1.89402	-2.73043	13.7504	2.44645e-29	2.51374e-28	55.596
chr22:46054093	-1.77573	-2.10957	-13.7504	2.44678e-29	2.51407e-28	55.5958
chr17:76998406	-2.64488	0.967073	-13.7504	2.44725e-29	2.51455e-28	55.5956
chr10:116850284	2.31402	-2.79848	13.7504	2.4473e-29	2.5146e-28	55.5956
chr14:104172032	-2.96232	1.84152	-13.7503	2.4474e-29	2.51469e-28	55.5956
chr10:68208678	1.7678	-2.12524	13.7503	2.44763e-29	2.51493e-28	55.5955
chr12:54018305	1.32744	-3.43909	13.7503	2.44788e-29	2.51518e-28	55.5954
chr1:151133095	2.56695	-1.8125	13.7503	2.4481e-29	2.5154e-28	55.5953
chr11:76216425	1.4528	2.84762	13.7503	2.44822e-29	2.51553e-28	55.5952
chr4:80185767	1.81744	-2.66567	13.7503	2.44868e-29	2.51599e-28	55.5951
chr6:13277405	-1.79768	2.11652	-13.7503	2.44879e-29	2.5161e-28	55.595
chr13:24746200	2.06988	-2.65543	13.7503	2.44882e-29	2.51613e-28	55.595
chr1:90731846	1.52866	-2.23213	13.7502	2.44924e-29	2.51655e-28	55.5948
chr7:129778668	1.52378	-3.23579	13.7502	2.44932e-29	2.51663e-28	55.5948
chr19:13833462	1.83256	-3.05957	13.7502	2.44933e-29	2.51664e-28	55.5948
chr5:3599584	1.6678	-3.58537	13.7502	2.44937e-29	2.51668e-28	55.5948
chr7:16851418	-1.83549	1.40079	-13.7502	2.44949e-29	2.51679e-28	55.5947
chr7:6551109	2.29939	0.0922561	13.7502	2.44951e-29	2.51682e-28	55.5947
chr21:45331610	1.57232	1.79933	13.7502	2.44964e-29	2.51694e-28	55.5947
chr17:81122528	2.69293	-1.365	13.7502	2.44967e-29	2.51697e-28	55.5946
chr14:102050757	-2.36512	0.597561	-13.7502	2.44997e-29	2.51727e-28	55.5945
chr2:159157539	-1.93354	-0.575793	-13.7502	2.45005e-29	2.51736e-28	55.5945
chr2:11656733	1.88866	-1.34348	13.7502	2.45026e-29	2.51757e-28	55.5944
chr19:8307767	2.1761	-2.4122	13.7501	2.45058e-29	2.51789e-28	55.5943
chr18:12307460	2.06646	-3.13762	13.7501	2.45076e-29	2.51807e-28	55.5942
chr2:156330105	2.40963	-2.19713	13.7501	2.45093e-29	2.51825e-28	55.5941
chr11:43395725	1.34524	2.39177	13.7501	2.45097e-29	2.51828e-28	55.5941
chr4:87529261	2.59817	-1.79055	13.7501	2.45112e-29	2.51843e-28	55.5941
chr17:83089279	3.01134	-1.79348	13.7501	2.45141e-29	2.51872e-28	55.5939
chr4:102810183	-1.71488	1.32049	-13.7501	2.45145e-29	2.51877e-28	55.5939
chr9:6716493	1.59951	-0.516707	13.7501	2.45182e-29	2.51914e-28	55.5938
chr17:7393223	2.13	-2.40659	13.7501	2.45211e-29	2.51943e-28	55.5937
chr10:92239447	2.5528	-2.04128	13.7501	2.45211e-29	2.51943e-28	55.5937
chr5:134875218	1.70537	-2.63805	13.75	2.45223e-29	2.51955e-28	55.5936
chr11:23959315	1.63646	2.03165	13.75	2.45225e-29	2.51956e-28	55.5936
chr11:65647374	2.85744	-2.43287	13.75	2.45267e-29	2.52e-28	55.5934
chr13:89687273	-1.52134	2.77433	-13.75	2.45277e-29	2.52009e-28	55.5934
chr6:31582922	1.15817	1.62945	13.75	2.45287e-29	2.52019e-28	55.5933
chr12:6199419	2.04341	-2.15427	13.75	2.4529e-29	2.52022e-28	55.5933
chr19:45818293	2.24671	-1.04006	13.75	2.45333e-29	2.52065e-28	55.5932
chr12:123076117	3.04927	-2.12427	13.75	2.4534e-29	2.52073e-28	55.5931
chr3:51820110	1.30317	-0.599024	13.75	2.45341e-29	2.52074e-28	55.5931
chr1:109398655	2.17866	-2.37152	13.75	2.45353e-29	2.52085e-28	55.5931
chr11:67629112	1.39451	0.256646	13.75	2.45371e-29	2.52103e-28	55.593
chr12:57737252	2.82988	-1.79518	13.7499	2.45393e-29	2.52125e-28	55.5929
chr15:89140736	-2.86415	1.69927	-13.7499	2.45402e-29	2.52134e-28	55.5929
chr17:80587111	-2.35646	2.08774	-13.7499	2.4541e-29	2.52142e-28	55.5928
chr3:190122542	1.43963	2.46091	13.7499	2.45442e-29	2.52175e-28	55.5927
chr16:71542526	1.49976	-3.30427	13.7499	2.45492e-29	2.52226e-28	55.5925
chr5:652890	-1.64963	2.88555	-13.7499	2.45501e-29	2.52235e-28	55.5925
chr19:13962670	2.61378	-1.73884	13.7499	2.45508e-29	2.52242e-28	55.5924
chr2:168493489	1.51634	2.4622	13.7499	2.45521e-29	2.52254e-28	55.5924
chr10:118034133	-2.32	1.46024	-13.7499	2.45532e-29	2.52266e-28	55.5923
chr15:77028261	2.82146	-1.75695	13.7498	2.45555e-29	2.52289e-28	55.5923
chr19:53684117	1.42366	1.03122	13.7498	2.45557e-29	2.52291e-28	55.5922
chr7:76553977	1.76073	-0.00743902	13.7498	2.45578e-29	2.52311e-28	55.5922
chr1:203151124	1.73037	0.421524	13.7498	2.45586e-29	2.52319e-28	55.5921
chr19:16141443	-2.03305	0.401646	-13.7498	2.45595e-29	2.52329e-28	55.5921
chr12:48157926	1.47061	-3.45165	13.7498	2.45602e-29	2.52335e-28	55.5921
chr10:3538301	1.76512	1.98159	13.7498	2.45615e-29	2.52348e-28	55.592
chr21:41642120	1.85	-2.10134	13.7498	2.4564e-29	2.52373e-28	55.5919
chr14:28768573	2.15012	-2.37482	13.7498	2.45668e-29	2.52402e-28	55.5918
chr17:78494073	1.53976	1.64683	13.7498	2.45671e-29	2.52405e-28	55.5918
chr17:17812939	-1.90707	1.04305	-13.7498	2.45674e-29	2.52407e-28	55.5918
chr12:119990847	-1.79134	0.482378	-13.7497	2.457e-29	2.52433e-28	55.5917
chr10:132960534	1.40829	2.03317	13.7497	2.45746e-29	2.52481e-28	55.5915
chr6:27019713	1.42573	-2.79689	13.7497	2.45752e-29	2.52486e-28	55.5915
chr9:133876017	1.53951	2.89756	13.7497	2.45762e-29	2.52496e-28	55.5914
chr10:93438046	2.73378	-1.69982	13.7497	2.45776e-29	2.52511e-28	55.5914
chr17:40643819	-1.63695	2.8725	-13.7497	2.45789e-29	2.52523e-28	55.5913
chr7:143384280	2.07085	-0.349573	13.7497	2.45834e-29	2.52569e-28	55.5911
chr4:833905	-1.76707	1.57927	-13.7497	2.45837e-29	2.52571e-28	55.5911
chrX:153674383	1.46976	-1.48659	13.7496	2.45865e-29	2.526e-28	55.591
chr6:70280700	-1.85915	-0.415793	-13.7496	2.45867e-29	2.52602e-28	55.591
chr9:132037961	1.49854	2.07963	13.7496	2.45879e-29	2.52613e-28	55.5909
chr8:142533889	1.50756	0.612683	13.7496	2.45882e-29	2.52616e-28	55.5909
chr12:124500778	2.64732	-1.93268	13.7496	2.45885e-29	2.52619e-28	55.5909
chr18:39462706	2.24427	-0.833963	13.7496	2.45891e-29	2.52625e-28	55.5909
chr5:149961453	1.59524	-1.01835	13.7496	2.45917e-29	2.52651e-28	55.5908
chr21:34072921	2.28037	-2.72421	13.7496	2.45932e-29	2.52667e-28	55.5907
chr11:18292846	1.25024	2.10134	13.7496	2.45965e-29	2.527e-28	55.5906
chr22:46086128	2.42976	-0.634756	13.7496	2.46004e-29	2.5274e-28	55.5904
chr9:98831877	-2.67549	1.71567	-13.7496	2.46011e-29	2.52746e-28	55.5904
chr15:67240641	-1.64012	1.2486	-13.7496	2.46016e-29	2.52751e-28	55.5904
chr10:133005697	-1.86439	2.45537	-13.7495	2.46021e-29	2.52756e-28	55.5904
chr15:82043337	2.13463	0.282805	13.7495	2.46025e-29	2.5276e-28	55.5903
chr9:133874371	2.95976	-1.76744	13.7495	2.46026e-29	2.5276e-28	55.5903
chr10:131435476	1.49939	1.48006	13.7495	2.4603e-29	2.52764e-28	55.5903
chr2:71513875	1.78841	1.58921	13.7495	2.46033e-29	2.52767e-28	55.5903
chr15:72232224	1.60439	-2.65829	13.7495	2.46052e-29	2.52786e-28	55.5902
chr11:78670046	1.36366	2.72305	13.7495	2.46059e-29	2.52793e-28	55.5902
chr11:73469001	-1.88598	1.90701	-13.7495	2.4606e-29	2.52793e-28	55.5902
chr7:2719461	-1.43159	1.20884	-13.7495	2.4607e-29	2.52804e-28	55.5902
chr20:40492928	1.5589	2.4764	13.7495	2.46096e-29	2.5283e-28	55.5901
chr17:76427896	-1.90768	2.35994	-13.7495	2.461e-29	2.52833e-28	55.59
chr5:65035051	2.86049	-1.00573	13.7495	2.46114e-29	2.52848e-28	55.59
chr13:75302382	-2.31085	0.6975	-13.7495	2.46125e-29	2.52859e-28	55.5899
chr8:96590337	1.93988	1.17774	13.7495	2.46141e-29	2.52875e-28	55.5899
chr17:71208293	-1.69963	2.83165	-13.7495	2.46159e-29	2.52893e-28	55.5898
chr5:172236549	1.88634	-0.756341	13.7495	2.46176e-29	2.5291e-28	55.5897
chr1:48040582	1.38573	1.97738	13.7494	2.46218e-29	2.52952e-28	55.5896
chr1:16006692	-1.6511	2.54555	-13.7494	2.4622e-29	2.52954e-28	55.5896
chr6:13014881	3.23427	-2.2764	13.7494	2.46225e-29	2.52959e-28	55.5895
chr8:56541115	1.54024	1.80524	13.7494	2.46236e-29	2.5297e-28	55.5895
chr14:25053199	-2.26183	0.469329	-13.7494	2.46267e-29	2.53001e-28	55.5894
chr12:52492715	1.72317	2.49341	13.7494	2.46304e-29	2.53039e-28	55.5892
chr14:37621933	-1.84915	-0.0751829	-13.7494	2.46312e-29	2.53047e-28	55.5892
chr8:143726765	-1.41159	2.13152	-13.7494	2.46325e-29	2.53059e-28	55.5891
chr22:32745601	2.54305	-2.13482	13.7494	2.46325e-29	2.5306e-28	55.5891
chr12:57721331	-1.64963	1.01677	-13.7493	2.46339e-29	2.53074e-28	55.5891
chr7:106064433	-1.38134	1.63811	-13.7493	2.46343e-29	2.53077e-28	55.5891
chr19:45864801	2.29293	-1.81598	13.7493	2.46352e-29	2.53086e-28	55.589
chr16:81938588	-2.37512	1.15207	-13.7493	2.46382e-29	2.53117e-28	55.5889
chr14:105529261	1.75159	-3.40628	13.7493	2.46387e-29	2.53121e-28	55.5889
chr2:16659063	1.29951	2.78134	13.7493	2.4642e-29	2.53155e-28	55.5887
chr2:217899623	2.27841	-2.4753	13.7493	2.46426e-29	2.5316e-28	55.5887
chr17:81982467	1.84183	2.48043	13.7493	2.4644e-29	2.53174e-28	55.5887
chr3:129046538	1.82268	-1.72354	13.7493	2.46443e-29	2.53177e-28	55.5886
chr17:31560210	2.18756	-1.23488	13.7493	2.46487e-29	2.53222e-28	55.5885
chr15:81330884	1.37476	3.41567	13.7493	2.46487e-29	2.53222e-28	55.5885
chr15:95845786	1.72012	-0.500915	13.7492	2.46502e-29	2.53237e-28	55.5884
chr6:116372661	1.4189	2.79933	13.7492	2.46514e-29	2.53248e-28	55.5884
chr6:35486359	2.96573	-2.01104	13.7492	2.46514e-29	2.53248e-28	55.5884
chr10:76112088	2.30232	-2.5597	13.7492	2.46532e-29	2.53266e-28	55.5883
chr1:3063716	3.19122	-2.39305	13.7492	2.46535e-29	2.53269e-28	55.5883
chr2:67260052	2.88122	-2.04915	13.7492	2.46542e-29	2.53276e-28	55.5882
chr7:4111120	-1.80366	2.20451	-13.7492	2.46551e-29	2.53284e-28	55.5882
chr21:43867031	2.78232	-1.9714	13.7492	2.46556e-29	2.5329e-28	55.5882
chr2:238128804	1.79622	-1.28018	13.7492	2.46568e-29	2.53301e-28	55.5881
chr11:68042747	1.58707	2.82805	13.7492	2.46578e-29	2.53311e-28	55.5881
chr10:13659479	-2.79695	1.51494	-13.7492	2.46597e-29	2.5333e-28	55.588
chr1:53116153	2.5228	-2.26774	13.7492	2.46598e-29	2.53331e-28	55.588
chr22:36180313	1.58537	-0.505976	13.7492	2.46603e-29	2.53335e-28	55.588
chr15:28993149	1.75134	1.81921	13.7492	2.46616e-29	2.53349e-28	55.5879
chr7:1816760	2.21207	-0.276524	13.7492	2.46619e-29	2.53351e-28	55.5879
chr19:43820421	1.54963	-2.53128	13.7491	2.46672e-29	2.53405e-28	55.5877
chr5:179345967	-1.18866	-0.192988	-13.7491	2.46727e-29	2.53462e-28	55.5875
chr16:87930295	1.23	1.39037	13.7491	2.46733e-29	2.53468e-28	55.5875
chr1:17532091	-2.04573	1.8125	-13.7491	2.46754e-29	2.53489e-28	55.5874
chr6:169169479	2.32305	-1.29945	13.7491	2.46765e-29	2.53499e-28	55.5873
chr12:6746056	2.35756	-1.74463	13.7491	2.46778e-29	2.53512e-28	55.5873
chr7:47328167	2.70463	-2.04171	13.7491	2.46805e-29	2.5354e-28	55.5872
chr1:1209299	-2.69476	0.608598	-13.749	2.46825e-29	2.5356e-28	55.5871
chr12:1908302	1.48317	-1.5622	13.749	2.46832e-29	2.53567e-28	55.5871
chr2:117413069	-1.74646	2.34945	-13.749	2.46876e-29	2.53612e-28	55.5869
chr22:45780907	1.59061	2.23518	13.749	2.46918e-29	2.53654e-28	55.5867
chr1:3063752	3.12817	-2.16128	13.749	2.46944e-29	2.53681e-28	55.5866
chr6:111552624	2.77585	-1.70915	13.749	2.46973e-29	2.5371e-28	55.5865
chr1:207051646	3.51866	-1.82055	13.7489	2.46989e-29	2.53726e-28	55.5864
chr2:150166582	-1.22671	0.588841	-13.7489	2.47001e-29	2.53738e-28	55.5864
chr5:68239683	2.49378	-1.84848	13.7489	2.47032e-29	2.53769e-28	55.5863
chr12:57475293	2.86829	-1.93232	13.7489	2.47036e-29	2.53774e-28	55.5862
chr22:42857612	1.56732	-0.0107317	13.7489	2.47055e-29	2.53793e-28	55.5862
chr17:80774656	-2.65768	1.4436	-13.7489	2.47078e-29	2.53816e-28	55.5861
chr17:49032426	1.37195	-3.05622	13.7489	2.47099e-29	2.53837e-28	55.586
chr4:121759893	-1.42915	2.10713	-13.7488	2.47198e-29	2.53939e-28	55.5856
chr3:62367755	2.08244	-2.75293	13.7488	2.47207e-29	2.53948e-28	55.5856
chr5:1495139	-3.0961	1.55537	-13.7488	2.4722e-29	2.5396e-28	55.5855
chr1:12527768	-1.39366	3.05024	-13.7488	2.47243e-29	2.53983e-28	55.5854
chr3:47006709	1.58707	1.7211	13.7488	2.47284e-29	2.54026e-28	55.5852
chr5:14261222	-1.37878	2.57268	-13.7488	2.47292e-29	2.54033e-28	55.5852
chr17:31426130	1.48415	1.39549	13.7487	2.47327e-29	2.54069e-28	55.5851
chr20:845723	-2.19061	1.15506	-13.7487	2.47331e-29	2.54073e-28	55.5851
chr2:237582175	2.32256	-2.10896	13.7487	2.47361e-29	2.54103e-28	55.5849
chr5:172698050	1.49927	1.49598	13.7487	2.47363e-29	2.54104e-28	55.5849
chr16:2237815	1.73073	-2.36488	13.7487	2.4737e-29	2.54112e-28	55.5849
chr14:76914186	1.6261	0.151829	13.7487	2.47396e-29	2.54138e-28	55.5848
chr8:129958362	2.8972	-1.38433	13.7487	2.47396e-29	2.54138e-28	55.5848
chr2:143728500	-2.05341	2.31951	-13.7486	2.47468e-29	2.54211e-28	55.5845
chr1:44808274	1.51622	-2.86494	13.7486	2.47478e-29	2.54221e-28	55.5845
chr9:133357219	2.10146	-2.83171	13.7486	2.47496e-29	2.54239e-28	55.5844
chr15:65102470	1.91427	0.323354	13.7486	2.47536e-29	2.5428e-28	55.5842
chr6:31766131	1.77634	-0.392927	13.7486	2.47545e-29	2.54288e-28	55.5842
chr11:67278845	-1.67244	3.10183	-13.7486	2.47546e-29	2.54289e-28	55.5842
chr4:98659364	1.2689	-3.01726	13.7486	2.47572e-29	2.54315e-28	55.5841
chr5:164972976	1.42024	0.565976	13.7486	2.47573e-29	2.54316e-28	55.5841
chr10:93756633	1.23476	2.65896	13.7486	2.47598e-29	2.54341e-28	55.584
chr8:22044242	1.60268	-2.165	13.7486	2.47617e-29	2.5436e-28	55.5839
chr1:43992269	2.3578	-1.99159	13.7486	2.47618e-29	2.54361e-28	55.5839
chr1:25775165	1.61341	-2.55878	13.7486	2.47621e-29	2.54364e-28	55.5839
chr17:31917477	1.70171	-2.23451	13.7486	2.47624e-29	2.54367e-28	55.5839
chr10:35637298	2.19256	-1.78152	13.7485	2.47633e-29	2.54375e-28	55.5838
chr17:48546905	-1.74354	-1.61677	-13.7485	2.47638e-29	2.54381e-28	55.5838
chr12:128814920	-1.49768	3.35787	-13.7485	2.47641e-29	2.54383e-28	55.5838
chr15:84859444	2.68537	-1.40927	13.7485	2.4767e-29	2.54413e-28	55.5837
chr19:2541017	3.01134	-1.83518	13.7485	2.47709e-29	2.54452e-28	55.5835
chr4:25859859	-2.63146	1.26622	-13.7485	2.47739e-29	2.54482e-28	55.5834
chr1:50426881	1.62866	-2.58543	13.7485	2.47763e-29	2.54507e-28	55.5833
chr15:40240340	-2.49573	1.02189	-13.7484	2.478e-29	2.54545e-28	55.5832
chr14:105421046	1.93012	-2.72311	13.7484	2.47839e-29	2.54584e-28	55.583
chr21:44087722	-2.79073	1.87805	-13.7484	2.47841e-29	2.54586e-28	55.583
chr5:4511282	-1.99573	1.6875	-13.7484	2.47883e-29	2.54629e-28	55.5828
chr11:118634892	2.27317	-2.21744	13.7484	2.479e-29	2.54646e-28	55.5828
chr15:74202979	2.3972	-2.16823	13.7484	2.4792e-29	2.54666e-28	55.5827
chr1:151654433	-2.615	1.26555	-13.7484	2.47933e-29	2.54679e-28	55.5826
chr9:34590776	1.60366	-3.18159	13.7483	2.47985e-29	2.54732e-28	55.5824
chr16:89505712	-2.23634	-0.464878	-13.7483	2.48013e-29	2.54761e-28	55.5823
chr6:4607445	2.58915	-1.61665	13.7483	2.48018e-29	2.54765e-28	55.5823
chr2:9518488	1.45793	1.55848	13.7483	2.48018e-29	2.54765e-28	55.5823
chr1:43348859	2.63512	-2.63732	13.7483	2.48056e-29	2.54803e-28	55.5821
chr2:54207895	2.51866	-1.69823	13.7483	2.48093e-29	2.54841e-28	55.582
chr4:88378616	-1.31732	0.464268	-13.7483	2.48095e-29	2.54842e-28	55.582
chr5:43044612	2.4239	-1.0378	13.7483	2.48097e-29	2.54845e-28	55.582
chr1:26294112	1.48768	2.31994	13.7483	2.48108e-29	2.54855e-28	55.5819
chr12:25866783	-1.91939	1.91287	-13.7482	2.48112e-29	2.54859e-28	55.5819
chr3:39127725	1.49024	2.3122	13.7482	2.48114e-29	2.54861e-28	55.5819
chr6:28513459	-2.55707	0.855122	-13.7482	2.48118e-29	2.54864e-28	55.5819
chr19:41813707	2.66744	-1.6247	13.7482	2.4819e-29	2.54938e-28	55.5816
chr11:33016700	1.97366	-1.86134	13.7482	2.48207e-29	2.54955e-28	55.5815
chr2:42053789	1.43634	1.59598	13.7482	2.48209e-29	2.54957e-28	55.5815
chr17:16408428	1.69573	-2.71421	13.7482	2.48244e-29	2.54992e-28	55.5814
chr11:65378550	-2.53732	1.28073	-13.7482	2.48251e-29	2.54999e-28	55.5813
chr17:791852	-1.71061	1.79835	-13.7482	2.48256e-29	2.55004e-28	55.5813
chr5:2889715	-2.30354	2.01799	-13.7482	2.48259e-29	2.55006e-28	55.5813
chr5:37717666	2.61744	-2.09494	13.7482	2.48264e-29	2.55012e-28	55.5813
chr1:209620128	-1.7678	1.99634	-13.7481	2.48279e-29	2.55027e-28	55.5812
chr2:96833104	2.37427	-2.61604	13.7481	2.48286e-29	2.55034e-28	55.5812
chr9:133119616	3.11695	-1.91567	13.7481	2.48288e-29	2.55035e-28	55.5812
chr6:108117261	2.20329	-2.63201	13.7481	2.48303e-29	2.5505e-28	55.5811
chr1:212467456	2.90451	-2.22006	13.7481	2.48316e-29	2.55063e-28	55.5811
chr16:88818641	-2.45098	1.60793	-13.7481	2.48326e-29	2.55073e-28	55.581
chr6:36439831	-2.84354	1.76555	-13.7481	2.48332e-29	2.55078e-28	55.581
chr11:130390059	1.93585	-1.66524	13.7481	2.4835e-29	2.55096e-28	55.5809
chr17:419502	-2.91195	1.47195	-13.7481	2.48355e-29	2.55101e-28	55.5809
chr14:75427470	1.50659	-2.8972	13.7481	2.48356e-29	2.55102e-28	55.5809
chr11:65607194	2.7411	-2.32274	13.7481	2.48381e-29	2.55128e-28	55.5808
chr10:14552284	-2.89378	1.75921	-13.7481	2.48389e-29	2.55136e-28	55.5808
chr17:78141077	1.47293	0.688171	13.7481	2.48402e-29	2.55149e-28	55.5807
chr5:172670209	1.79683	0.593293	13.7481	2.48414e-29	2.5516e-28	55.5807
chr12:6056984	2.17622	-2.8553	13.7481	2.48422e-29	2.55168e-28	55.5807
chr9:22005576	-2.24585	-0.134756	-13.748	2.48444e-29	2.55191e-28	55.5806
chr18:46601884	-1.77622	2.00835	-13.748	2.48452e-29	2.55198e-28	55.5805
chr19:1978831	1.71951	1.62427	13.748	2.48469e-29	2.55215e-28	55.5805
chr1:31944266	2.01817	-1.86665	13.748	2.48477e-29	2.55223e-28	55.5804
chr2:169069443	1.77195	-2.79354	13.748	2.48498e-29	2.55244e-28	55.5804
chr8:6490106	1.50085	2.01506	13.748	2.48509e-29	2.55255e-28	55.5803
chr5:180910519	1.18585	1.56927	13.748	2.48523e-29	2.55269e-28	55.5803
chr6:126144168	-2.26366	2.30951	-13.748	2.48551e-29	2.55297e-28	55.5801
chr7:99624885	-1.92366	2.08854	-13.748	2.48552e-29	2.55298e-28	55.5801
chr1:161089744	2.77951	-1.71402	13.748	2.48558e-29	2.55304e-28	55.5801
chr12:122024014	2.12293	-2.52012	13.748	2.48564e-29	2.5531e-28	55.5801
chr11:65492520	1.3961	0.0269512	13.7479	2.48598e-29	2.55345e-28	55.5799
chr12:57738120	2.54915	-2.7964	13.7479	2.48609e-29	2.55355e-28	55.5799
chr3:46881550	1.73707	-3.07841	13.7479	2.4862e-29	2.55366e-28	55.5799
chr14:85415615	2.63756	-2.74927	13.7479	2.48625e-29	2.55371e-28	55.5798
chr3:8990735	1.50512	2.16695	13.7479	2.48632e-29	2.55378e-28	55.5798
chr2:213285019	1.67866	-2.58299	13.7479	2.48651e-29	2.55397e-28	55.5797
chr10:71806005	1.51927	-3.09366	13.7479	2.48652e-29	2.55397e-28	55.5797
chr19:13010490	2.5378	-1.3228	13.7479	2.48679e-29	2.55425e-28	55.5796
chr22:19666890	-2.5261	0.45622	-13.7479	2.48697e-29	2.55443e-28	55.5796
chr3:182487424	2.40902	-1.0289	13.7479	2.48714e-29	2.5546e-28	55.5795
chr1:156061052	2.8422	-1.73073	13.7479	2.48722e-29	2.55468e-28	55.5795
chr17:82104177	3.09537	-1.94195	13.7479	2.48722e-29	2.55468e-28	55.5795
chr4:140645824	1.5378	1.63085	13.7478	2.48782e-29	2.55529e-28	55.5792
chr12:15218807	1.31793	1.5647	13.7478	2.48814e-29	2.55561e-28	55.5791
chr13:49552172	1.29098	1.25732	13.7478	2.48819e-29	2.55567e-28	55.5791
chr7:4903779	1.33854	1.06256	13.7478	2.48831e-29	2.55578e-28	55.579
chrX:41515533	-2.41866	1.14738	-13.7478	2.48845e-29	2.55592e-28	55.579
chr7:99624884	-2.09061	2.49677	-13.7478	2.48846e-29	2.55593e-28	55.579
chr5:88679994	2.23512	-0.683537	13.7478	2.48863e-29	2.5561e-28	55.5789
chr10:69317989	2.00024	-2.48439	13.7477	2.48934e-29	2.55682e-28	55.5786
chr11:75148166	-2.47671	1.2464	-13.7477	2.48965e-29	2.55714e-28	55.5785
chr17:30237715	1.79195	-2.96159	13.7477	2.49e-29	2.55749e-28	55.5783
chr19:49338197	2.77512	-1.47732	13.7477	2.49028e-29	2.55778e-28	55.5782
chr2:106160349	3.12841	-1.16567	13.7477	2.4903e-29	2.55779e-28	55.5782
chr4:39085708	1.59354	1.16335	13.7477	2.49031e-29	2.5578e-28	55.5782
chr9:120383712	-2.27341	0.564756	-13.7477	2.49032e-29	2.55781e-28	55.5782
chr3:195620095	-2.91488	1.67683	-13.7477	2.49053e-29	2.55802e-28	55.5781
chr5:25021564	1.40768	2.40811	13.7477	2.49058e-29	2.55807e-28	55.5781
chr10:77639338	-1.64829	2.83549	-13.7476	2.49103e-29	2.55852e-28	55.5779
chr5:176192364	1.45293	1.66549	13.7476	2.49108e-29	2.55857e-28	55.5779
chr11:993709	-1.99598	1.6097	-13.7476	2.49133e-29	2.55883e-28	55.5778
chr17:17983637	2.84463	-1.65902	13.7476	2.49138e-29	2.55887e-28	55.5778
chr13:113657380	-2.01707	1.17707	-13.7476	2.49138e-29	2.55887e-28	55.5778
chr7:96996886	2.80659	-2.19329	13.7476	2.49145e-29	2.55893e-28	55.5778
chr9:133716123	1.81793	-1.10811	13.7476	2.49146e-29	2.55895e-28	55.5778
chr6:41636921	2.95366	-2.01671	13.7476	2.49155e-29	2.55903e-28	55.5777
chr7:42107566	2.43744	-2.04506	13.7476	2.49187e-29	2.55935e-28	55.5776
chr17:7243334	1.39793	-4.12665	13.7476	2.4921e-29	2.55959e-28	55.5775
chr13:51922664	-2.05854	1.47488	-13.7476	2.49233e-29	2.55982e-28	55.5774
chr11:117759596	2.25732	-0.766707	13.7476	2.4924e-29	2.55988e-28	55.5774
chr11:65647477	3.11451	-1.94067	13.7475	2.49244e-29	2.55992e-28	55.5774
chr14:105466522	2.03402	0.376159	13.7475	2.49249e-29	2.55998e-28	55.5773
chr16:56989075	1.77427	-2.28933	13.7475	2.49282e-29	2.5603e-28	55.5772
chr6:35318262	2.47793	-2.01628	13.7475	2.49287e-29	2.56036e-28	55.5772
chr9:89608464	1.60073	1.94793	13.7475	2.4929e-29	2.56039e-28	55.5772
chr9:132407030	1.67671	-3.05933	13.7475	2.49316e-29	2.56065e-28	55.5771
chr9:84967662	1.58024	1.15902	13.7475	2.49323e-29	2.56072e-28	55.577
chr3:42653814	1.55598	-3.60665	13.7475	2.49325e-29	2.56073e-28	55.577
chr2:241803880	2.05659	-3.58841	13.7475	2.49338e-29	2.56086e-28	55.577
chr5:34585954	-1.88756	1.94915	-13.7475	2.4935e-29	2.56098e-28	55.5769
chr19:5335034	-1.77622	1.80835	-13.7475	2.49389e-29	2.56138e-28	55.5768
chr15:89415410	-1.545	1.51128	-13.7475	2.49401e-29	2.56149e-28	55.5767
chrX:101098752	1.65195	0.0928049	13.7474	2.49425e-29	2.56174e-28	55.5766
chr2:128316131	-2.37451	0.460671	-13.7474	2.49434e-29	2.56183e-28	55.5766
chr17:45440429	2.05524	-1.91689	13.7474	2.49441e-29	2.56189e-28	55.5766
chr1:231166243	1.60085	0.928598	13.7474	2.49498e-29	2.56247e-28	55.5763
chr16:67227854	1.23232	-0.749085	13.7474	2.49565e-29	2.56317e-28	55.5761
chr2:207226025	-2.00366	0.967317	-13.7473	2.49583e-29	2.56334e-28	55.576
chr1:204166658	1.39256	2.23665	13.7473	2.49639e-29	2.56392e-28	55.5758
chr7:155301090	2.59354	-2.1425	13.7473	2.49658e-29	2.5641e-28	55.5757
chrX:642619	-1.87634	-2.15293	-13.7473	2.49678e-29	2.56431e-28	55.5756
chr17:44354492	1.81012	-2.64409	13.7473	2.49728e-29	2.56482e-28	55.5754
chr3:150764581	1.42146	-2.90268	13.7472	2.49732e-29	2.56486e-28	55.5754
chr19:53192468	1.58305	-0.710915	13.7472	2.49736e-29	2.5649e-28	55.5754
chr3:52052789	-2.26549	0.403476	-13.7472	2.49748e-29	2.56501e-28	55.5753
chr11:70703313	-1.31659	1.93659	-13.7472	2.49753e-29	2.56506e-28	55.5753
chr16:66636641	-1.5072	2.84799	-13.7472	2.49762e-29	2.56515e-28	55.5753
chr17:63919021	1.72293	1.44634	13.7472	2.49792e-29	2.56546e-28	55.5752
chr12:58877564	-2.58878	0.465	-13.7472	2.49807e-29	2.56561e-28	55.5751
chr15:81002724	1.81744	0.345793	13.7472	2.49835e-29	2.56588e-28	55.575
chr9:127754693	2.90537	-1.96963	13.7472	2.49835e-29	2.56588e-28	55.575
chr11:64233078	-1.9428	1.90274	-13.7472	2.49836e-29	2.56589e-28	55.575
chr1:39106511	1.69256	-2.7653	13.7472	2.49838e-29	2.56591e-28	55.575
chr11:74507256	1.32439	2.05561	13.7472	2.49852e-29	2.56604e-28	55.5749
chr5:181248500	1.43024	2.38756	13.7472	2.49878e-29	2.56631e-28	55.5748
chr8:27588325	1.42427	0.230915	13.7471	2.49899e-29	2.56652e-28	55.5747
chr10:99521562	3.01305	-2.37555	13.7471	2.49939e-29	2.56693e-28	55.5746
chr8:116841065	-2.16829	0.558537	-13.7471	2.4994e-29	2.56694e-28	55.5746
chr11:72025180	2.30951	-2.15049	13.7471	2.4997e-29	2.56724e-28	55.5745
chr22:48500658	1.59244	2.73244	13.7471	2.49987e-29	2.56742e-28	55.5744
chr8:486786	1.62512	-3.30671	13.7471	2.49989e-29	2.56743e-28	55.5744
chr17:80889873	-2.39024	2.59878	-13.7471	2.49992e-29	2.56745e-28	55.5744
chr3:40972470	-1.66683	2.93732	-13.7471	2.5001e-29	2.56763e-28	55.5743
chr13:40993384	1.90146	-2.47963	13.7471	2.50037e-29	2.56791e-28	55.5742
chr3:46353700	2.58561	-0.21	13.7471	2.50051e-29	2.56805e-28	55.5741
chr11:78908046	2.21939	-1.60445	13.747	2.50071e-29	2.56825e-28	55.5741
chr5:1052795	-1.86378	2.8853	-13.747	2.50074e-29	2.56828e-28	55.574
chr1:39787675	1.39939	1.95006	13.747	2.50079e-29	2.56833e-28	55.574
chr3:35524069	2.46671	-0.647012	13.747	2.50079e-29	2.56833e-28	55.574
chr3:57977971	2.56622	-2.10128	13.747	2.50085e-29	2.56838e-28	55.574
chr12:31958542	1.5128	1.57274	13.747	2.50097e-29	2.5685e-28	55.5739
chr9:137318138	1.32598	1.7736	13.747	2.501e-29	2.56853e-28	55.5739
chr1:226000134	-2.40171	0.880366	-13.747	2.50106e-29	2.56859e-28	55.5739
chr7:37739519	1.375	2.38945	13.747	2.50119e-29	2.56871e-28	55.5739
chr16:72921403	-1.98902	2.35573	-13.747	2.50127e-29	2.5688e-28	55.5738
chr21:31132966	-2.95634	1.51659	-13.747	2.50133e-29	2.56885e-28	55.5738
chr2:70258657	1.69659	-2.31927	13.747	2.50141e-29	2.56893e-28	55.5738
chr11:1139846	-1.42524	0.770427	-13.747	2.50152e-29	2.56904e-28	55.5737
chr10:774128	1.29061	1.87226	13.747	2.50158e-29	2.56909e-28	55.5737
chr1:966068	2.68232	-2.10591	13.747	2.50204e-29	2.56957e-28	55.5735
chr4:9703587	-1.53098	-2.87976	-13.747	2.50212e-29	2.56964e-28	55.5735
chr3:127675974	2.15939	2.08482	13.7469	2.50222e-29	2.56974e-28	55.5734
chr13:20118362	2.18232	-2.93079	13.7469	2.50255e-29	2.57007e-28	55.5733
chr11:128688624	3.19061	-1.97116	13.7469	2.50258e-29	2.5701e-28	55.5733
chr1:25803135	1.4328	-3.3753	13.7469	2.50271e-29	2.57023e-28	55.5733
chr12:132887003	1.61634	-2.08878	13.7469	2.50274e-29	2.57026e-28	55.5732
chr1:22450966	-1.68159	2.77091	-13.7469	2.50301e-29	2.57053e-28	55.5731
chr14:69572127	2.22024	-3.76122	13.7469	2.50306e-29	2.57058e-28	55.5731
chr1:112509864	2.02598	-0.687866	13.7469	2.50319e-29	2.57071e-28	55.5731
chr20:63951307	-1.79878	2.01561	-13.7469	2.50331e-29	2.57083e-28	55.573
chr4:158722587	1.54561	-3.86549	13.7469	2.50346e-29	2.57098e-28	55.573
chr12:119713722	-2.33829	1.46195	-13.7469	2.50348e-29	2.571e-28	55.5729
chr9:89377540	-2.47585	1.92817	-13.7469	2.50358e-29	2.5711e-28	55.5729
chr17:45241157	2.99634	-2.03732	13.7469	2.50368e-29	2.57119e-28	55.5729
chr16:591447	-2.39695	1.27213	-13.7469	2.50379e-29	2.5713e-28	55.5728
chr12:62801949	1.40268	1.66463	13.7468	2.50384e-29	2.57135e-28	55.5728
chr2:180982115	1.61402	-1.99665	13.7468	2.5039e-29	2.57141e-28	55.5728
chr7:774468	-1.47476	2.06018	-13.7468	2.50392e-29	2.57143e-28	55.5728
chr9:133904577	-2.08622	0.900549	-13.7468	2.50396e-29	2.57147e-28	55.5728
chr17:82038110	1.53122	-2.43317	13.7468	2.504e-29	2.5715e-28	55.5727
chr6:107634428	2.02951	-2.94402	13.7468	2.50401e-29	2.57151e-28	55.5727
chr16:67649929	2.09317	-0.440854	13.7468	2.50483e-29	2.57235e-28	55.5724
chr2:130327969	1.67549	1.16006	13.7468	2.50495e-29	2.57247e-28	55.5724
chrX:17074168	-1.98829	1.05146	-13.7468	2.50503e-29	2.57254e-28	55.5723
chr6:16306512	1.59671	2.45421	13.7467	2.50555e-29	2.57308e-28	55.5721
chr3:69200973	3.07524	-1.9347	13.7467	2.50562e-29	2.57314e-28	55.5721
chr10:132764791	3.18402	-1.77177	13.7467	2.50568e-29	2.5732e-28	55.5721
chr20:25479591	-1.96098	1.53122	-13.7467	2.5057e-29	2.57322e-28	55.5721
chr11:36318711	-1.74159	2.7864	-13.7467	2.50652e-29	2.57406e-28	55.5717
chr3:32856870	2.89878	-2.00402	13.7467	2.50671e-29	2.57424e-28	55.5717
chr3:45660228	1.45378	-0.688963	13.7467	2.50674e-29	2.57427e-28	55.5716
chr16:68930408	-2.48244	1.13341	-13.7467	2.50686e-29	2.57439e-28	55.5716
chr6:43008857	-1.49293	1.05488	-13.7466	2.50779e-29	2.57534e-28	55.5712
chr5:154483850	-1.99866	-1.94482	-13.7466	2.50807e-29	2.57563e-28	55.5711
chr22:23036778	1.4578	1.15707	13.7466	2.50809e-29	2.57564e-28	55.5711
chr17:7852251	2.06451	-1.51543	13.7466	2.50831e-29	2.57586e-28	55.571
chr16:67653281	2.79707	-1.99707	13.7466	2.50866e-29	2.57622e-28	55.5709
chr15:66620978	1.32805	2.48902	13.7465	2.50879e-29	2.57635e-28	55.5708
chr4:6993516	2.7528	-1.84811	13.7465	2.50881e-29	2.57637e-28	55.5708
chr7:27253165	1.73085	-0.730671	13.7465	2.50908e-29	2.57664e-28	55.5707
chr9:94955211	-2.46232	1.51726	-13.7465	2.50912e-29	2.57668e-28	55.5707
chr6:78867115	1.43756	-2.7461	13.7465	2.50937e-29	2.57693e-28	55.5706
chr21:41901386	-2.37841	1.08421	-13.7465	2.50947e-29	2.57703e-28	55.5706
chr2:234305136	2.77805	-1.71037	13.7465	2.50962e-29	2.57718e-28	55.5705
chr1:156908144	-2.55988	1.45823	-13.7465	2.50966e-29	2.57722e-28	55.5705
chr19:1624812	-1.46768	2.86067	-13.7465	2.50967e-29	2.57723e-28	55.5705
chr11:93614668	1.87988	1.7497	13.7464	2.51053e-29	2.5781e-28	55.5701
chr12:107646098	2.80354	-1.56116	13.7464	2.51068e-29	2.57826e-28	55.5701
chr20:3769206	1.80512	-2.99	13.7464	2.51089e-29	2.57847e-28	55.57
chr7:832823	2.83341	-1.67037	13.7464	2.51094e-29	2.57851e-28	55.57
chr14:73571257	1.39049	-0.0956098	13.7464	2.51108e-29	2.57865e-28	55.5699
chr1:16872290	2.23195	-3.04122	13.7464	2.51118e-29	2.57875e-28	55.5699
chr16:1181375	-1.7822	0.233049	-13.7464	2.51123e-29	2.5788e-28	55.5699
chr2:46720967	1.32793	1.94091	13.7464	2.51152e-29	2.57909e-28	55.5697
chr6:155493817	2.52463	-1.91805	13.7464	2.51175e-29	2.57933e-28	55.5697
chr16:67884936	3.04122	-1.98829	13.7464	2.51178e-29	2.57935e-28	55.5696
chr7:27110891	2.95207	-1.78762	13.7464	2.51183e-29	2.5794e-28	55.5696
chr17:82293749	2.51073	-2.41646	13.7463	2.51206e-29	2.57963e-28	55.5695
chr10:114473081	-2.35866	1.23018	-13.7463	2.51207e-29	2.57964e-28	55.5695
chr3:63818448	-1.97963	0.69628	-13.7463	2.5123e-29	2.57987e-28	55.5694
chr21:42672866	-2.79049	0.922195	-13.7463	2.51244e-29	2.58001e-28	55.5694
chr22:39076579	1.56585	-0.0952439	13.7463	2.51261e-29	2.58018e-28	55.5693
chr8:111253185	1.51451	-0.430061	13.7463	2.51263e-29	2.5802e-28	55.5693
chr10:129771908	-1.965	2.57823	-13.7463	2.51269e-29	2.58026e-28	55.5693
chr7:96035741	-2.58341	0.635732	-13.7463	2.51278e-29	2.58034e-28	55.5692
chr12:111287330	-2.33195	0.858171	-13.7463	2.51278e-29	2.58034e-28	55.5692
chr11:86474390	1.27817	2.39604	13.7463	2.51304e-29	2.58061e-28	55.5691
chr3:183152130	-1.84598	-0.232866	-13.7463	2.51331e-29	2.58087e-28	55.569
chr13:25002575	2.74463	-1.78768	13.7463	2.51339e-29	2.58095e-28	55.569
chr14:22644099	1.43878	-3.01951	13.7463	2.51346e-29	2.58103e-28	55.569
chr22:37122045	-1.73756	-2.0861	-13.7462	2.51386e-29	2.58143e-28	55.5688
chr2:239358562	-1.88573	2.69421	-13.7462	2.51416e-29	2.58173e-28	55.5687
chr17:10073073	2.43878	-2.01049	13.7462	2.51467e-29	2.58226e-28	55.5685
chr10:122044544	1.61085	-1.87872	13.7462	2.51485e-29	2.58244e-28	55.5684
chr3:42159887	1.8989	-3.30616	13.7462	2.51515e-29	2.58274e-28	55.5683
chr15:40103603	2.76939	-1.90884	13.7462	2.51521e-29	2.5828e-28	55.5683
chr12:109049268	-2.51366	1.10012	-13.7462	2.51522e-29	2.58281e-28	55.5683
chr1:1541162	1.48756	1.1311	13.7462	2.51523e-29	2.58281e-28	55.5683
chr3:194269861	1.92561	-2.64646	13.7461	2.5153e-29	2.58288e-28	55.5682
chr4:147480805	1.44659	-0.082439	13.7461	2.51551e-29	2.58309e-28	55.5682
chr6:36267265	2.18561	1.90268	13.7461	2.51559e-29	2.58317e-28	55.5681
chr12:11794957	1.78415	1.14549	13.7461	2.51592e-29	2.58351e-28	55.568
chr17:31998877	-1.64866	1.92128	-13.7461	2.51597e-29	2.58355e-28	55.568
chr1:179024333	1.38366	1.37878	13.7461	2.51622e-29	2.58381e-28	55.5679
chr7:12495020	1.48683	2.1161	13.7461	2.51624e-29	2.58382e-28	55.5679
chr11:787974	-2.19707	2.05305	-13.7461	2.51645e-29	2.58404e-28	55.5678
chr9:129752303	2.31427	-2.28921	13.7461	2.51662e-29	2.5842e-28	55.5677
chr8:42287142	-1.59305	2.68226	-13.7461	2.51665e-29	2.58423e-28	55.5677
chr1:50441426	-1.61073	2.73927	-13.746	2.51707e-29	2.58466e-28	55.5675
chr16:1088578	-2.26122	0.13122	-13.746	2.51755e-29	2.58515e-28	55.5673
chr21:43361805	2.18341	-2.2072	13.746	2.51787e-29	2.58548e-28	55.5672
chr11:107720120	2.20268	-2.11537	13.746	2.51836e-29	2.58597e-28	55.567
chr7:15839598	2.13049	-1.57866	13.746	2.51839e-29	2.586e-28	55.567
chr10:89536562	1.47622	1.25116	13.746	2.51845e-29	2.58606e-28	55.567
chr10:133309832	-1.5789	2.3997	-13.7459	2.51882e-29	2.58644e-28	55.5668
chr17:38672176	1.46744	0.881646	13.7459	2.5193e-29	2.58693e-28	55.5667
chr11:46050282	2.5872	-2.06835	13.7459	2.51931e-29	2.58693e-28	55.5667
chr19:48553986	1.84159	-2.12567	13.7459	2.51937e-29	2.58699e-28	55.5666
chr3:143121539	1.37195	-0.0769512	13.7459	2.51949e-29	2.58711e-28	55.5666
chr11:1877563	2.14159	-2.20421	13.7459	2.51951e-29	2.58712e-28	55.5666
chr2:52387630	-2.16939	0.978476	-13.7459	2.51962e-29	2.58724e-28	55.5665
chr2:239231490	-2.45854	1.35829	-13.7459	2.51969e-29	2.5873e-28	55.5665
chr17:77255005	2.88561	-1.98085	13.7459	2.51974e-29	2.58735e-28	55.5665
chr15:50137732	1.42171	2.88866	13.7459	2.52002e-29	2.58763e-28	55.5664
chr9:135470650	1.87341	1.41146	13.7459	2.52014e-29	2.58775e-28	55.5663
chr14:60171544	1.35012	2.80957	13.7459	2.52016e-29	2.58777e-28	55.5663
chr1:3063882	3.21976	-2.3311	13.7459	2.52017e-29	2.58777e-28	55.5663
chr7:24931981	1.61305	1.9386	13.7458	2.52021e-29	2.58781e-28	55.5663
chr22:30247100	-1.50098	-1.94951	-13.7458	2.52035e-29	2.58796e-28	55.5662
chr7:2524175	2.40073	-2.7189	13.7458	2.52036e-29	2.58796e-28	55.5662
chr6:125814718	2.70671	-0.801402	13.7458	2.52049e-29	2.58809e-28	55.5662
chr9:131622190	-1.47634	2.69683	-13.7458	2.52061e-29	2.5882e-28	55.5661
chr16:4343191	1.62841	1.5564	13.7458	2.5209e-29	2.5885e-28	55.566
chr7:90155475	-1.99329	1.6303	-13.7458	2.52132e-29	2.58893e-28	55.5659
chr20:35607524	1.62341	-2.99988	13.7458	2.52135e-29	2.58896e-28	55.5658
chr19:1957841	-1.52537	2.64159	-13.7458	2.52154e-29	2.58914e-28	55.5658
chr11:118175135	2.6539	-1.97366	13.7457	2.52186e-29	2.58947e-28	55.5656
chr7:2621371	2.6261	-1.87439	13.7457	2.522e-29	2.58961e-28	55.5656
chr8:141392793	2.83463	-2.50341	13.7457	2.52217e-29	2.58978e-28	55.5655
chr17:933878	2.49756	-2.02268	13.7457	2.52221e-29	2.58982e-28	55.5655
chr12:121793006	2.56256	-1.84665	13.7457	2.52229e-29	2.58989e-28	55.5655
chr11:129280387	-1.28049	-3.4	-13.7457	2.52229e-29	2.5899e-28	55.5655
chr17:74965173	-1.50744	3.02994	-13.7457	2.5224e-29	2.59e-28	55.5654
chrX:79367769	1.78841	-2.43067	13.7457	2.52297e-29	2.59059e-28	55.5652
chr6:150511200	-1.50622	2.74835	-13.7457	2.52314e-29	2.59076e-28	55.5651
chr1:23790521	1.43622	1.99713	13.7457	2.52316e-29	2.59077e-28	55.5651
chr11:47185422	2.19415	-2.21841	13.7457	2.52332e-29	2.59093e-28	55.5651
chr3:126542341	2.01207	-1.37994	13.7457	2.52335e-29	2.59096e-28	55.565
chr1:94535667	2.04695	0.562744	13.7456	2.52365e-29	2.59126e-28	55.5649
chr8:21782733	2.30976	-1.01159	13.7456	2.52371e-29	2.59132e-28	55.5649
chr12:1593483	1.74671	-2.82226	13.7456	2.5238e-29	2.59141e-28	55.5649
chr17:46758315	1.44061	1.33909	13.7456	2.52386e-29	2.59146e-28	55.5648
chr12:52121521	1.50683	1.12049	13.7456	2.52398e-29	2.59158e-28	55.5648
chr15:27805860	1.35585	2.63415	13.7456	2.52413e-29	2.59173e-28	55.5647
chr15:101207933	-2.75146	1.09463	-13.7456	2.52419e-29	2.59179e-28	55.5647
chr5:181203442	-1.40256	2.76494	-13.7456	2.52445e-29	2.59206e-28	55.5646
chr19:2321644	-1.77683	1.65183	-13.7456	2.52456e-29	2.59216e-28	55.5646
chr19:2627564	1.65329	-2.81713	13.7456	2.52459e-29	2.59219e-28	55.5646
chr11:63763425	3.16256	-2.33591	13.7456	2.52465e-29	2.59225e-28	55.5645
chr1:25574953	1.44207	2.19652	13.7456	2.52497e-29	2.59258e-28	55.5644
chr10:101139553	2.71561	-2.24232	13.7455	2.52514e-29	2.59275e-28	55.5643
chr17:49971447	1.9589	-1.8236	13.7455	2.52521e-29	2.59282e-28	55.5643
chr8:29072191	1.76512	0.91622	13.7455	2.52554e-29	2.59315e-28	55.5642
chr20:36122382	2.48561	-0.110976	13.7455	2.52575e-29	2.59336e-28	55.5641
chr5:135030661	2.75707	-1.81988	13.7455	2.52588e-29	2.59349e-28	55.564
chr1:108053526	-2.32939	1.03433	-13.7455	2.52635e-29	2.59397e-28	55.5639
chr10:76112067	2.1361	-2.70841	13.7455	2.52659e-29	2.59422e-28	55.5638
chr10:71963597	1.63744	-0.250061	13.7454	2.52724e-29	2.59488e-28	55.5635
chr22:48504511	1.37049	1.96378	13.7454	2.52729e-29	2.59493e-28	55.5635
chr7:129969850	2.77951	-1.6922	13.7454	2.52754e-29	2.59517e-28	55.5634
chr7:2679371	-1.85183	1.96104	-13.7454	2.52754e-29	2.59518e-28	55.5634
chr5:149217802	-2.60366	0.64439	-13.7454	2.52755e-29	2.59518e-28	55.5634
chr8:52150616	2.09951	-2.62293	13.7454	2.52773e-29	2.59537e-28	55.5633
chr1:6085253	1.54146	1.52415	13.7454	2.52788e-29	2.59551e-28	55.5633
chr21:43866843	2.99683	-1.79659	13.7454	2.52798e-29	2.59561e-28	55.5632
chr15:92595924	-1.9122	0.729878	-13.7454	2.52808e-29	2.59571e-28	55.5632
chr12:92423779	1.40524	2.02494	13.7454	2.52817e-29	2.59579e-28	55.5631
chr13:109781585	2.61573	-1.57226	13.7454	2.52828e-29	2.5959e-28	55.5631
chr19:48472624	1.40878	2.85305	13.7454	2.52841e-29	2.59604e-28	55.563
chr2:86038928	-2.06354	1.9825	-13.7453	2.52864e-29	2.59627e-28	55.563
chr8:18847122	-2.2089	1.9825	-13.7453	2.52867e-29	2.5963e-28	55.5629
chr22:37520095	1.73463	-3.28768	13.7453	2.52896e-29	2.59659e-28	55.5628
chr15:98956413	-2.61195	1.89878	-13.7453	2.529e-29	2.59662e-28	55.5628
chr14:75308015	1.49537	-3.0061	13.7453	2.52922e-29	2.59685e-28	55.5627
chr17:81960414	1.59622	-2.86043	13.7453	2.52924e-29	2.59687e-28	55.5627
chr17:72632107	-2.17829	1.27756	-13.7453	2.52929e-29	2.59691e-28	55.5627
chr1:153777833	-1.43768	1.95604	-13.7453	2.52933e-29	2.59695e-28	55.5627
chr5:137500867	1.42232	1.83677	13.7453	2.53006e-29	2.5977e-28	55.5624
chr15:100973092	1.83963	-1.71457	13.7452	2.5301e-29	2.59773e-28	55.5624
chr2:69717866	1.55476	1.61128	13.7452	2.53018e-29	2.59781e-28	55.5623
chr8:96582020	1.97659	0.0797561	13.7452	2.53038e-29	2.59801e-28	55.5623
chr9:133129506	2.70744	-1.60372	13.7452	2.53051e-29	2.59815e-28	55.5622
chr8:53693049	2.26744	-2.19884	13.7452	2.53053e-29	2.59816e-28	55.5622
chr7:68619509	-1.67256	1.19872	-13.7452	2.53062e-29	2.59825e-28	55.5622
chr4:184384689	2.26195	-1.81146	13.7452	2.53075e-29	2.59838e-28	55.5621
chrX:153722740	1.69512	-0.0140244	13.7452	2.53121e-29	2.59885e-28	55.5619
chr12:120224431	2.18695	-2.17323	13.7452	2.53124e-29	2.59888e-28	55.5619
chr4:57113936	1.36963	2.11116	13.7451	2.53179e-29	2.59943e-28	55.5617
chr17:61456400	2.12024	-2.2022	13.7451	2.53194e-29	2.59959e-28	55.5617
chr13:33120281	2.56134	-1.84177	13.7451	2.53206e-29	2.5997e-28	55.5616
chr12:88144460	-2.3122	1.33878	-13.7451	2.5321e-29	2.59974e-28	55.5616
chr12:7916109	-1.76293	-1.88537	-13.7451	2.53227e-29	2.59991e-28	55.5615
chr1:970389	-1.48098	-0.00780488	-13.7451	2.53228e-29	2.59992e-28	55.5615
chr16:67653299	2.69122	-2.25122	13.7451	2.53244e-29	2.60008e-28	55.5615
chr14:52069867	1.67256	-2.88238	13.7451	2.53254e-29	2.60018e-28	55.5614
chr13:25866907	-1.91378	2.07628	-13.7451	2.53268e-29	2.60031e-28	55.5614
chr5:148965883	2.71061	-1.91787	13.7451	2.53276e-29	2.6004e-28	55.5613
chr2:156323362	2.37451	-0.461159	13.7451	2.53303e-29	2.60067e-28	55.5612
chr10:62636700	1.39439	2.49085	13.7451	2.5332e-29	2.60084e-28	55.5612
chr1:41383774	2.81817	-1.5947	13.745	2.53343e-29	2.60107e-28	55.5611
chr16:89270926	-1.34232	2.3847	-13.745	2.53345e-29	2.60109e-28	55.5611
chr4:24771462	-1.59329	1.95994	-13.745	2.53367e-29	2.60131e-28	55.561
chr19:595662	-2.18878	0.532195	-13.745	2.53373e-29	2.60137e-28	55.5609
chr5:177309542	-1.9389	1.3664	-13.745	2.53378e-29	2.60141e-28	55.5609
chr19:41225782	1.30695	-3.45421	13.745	2.53403e-29	2.60167e-28	55.5608
chr9:93010985	1.56598	1.32384	13.745	2.5341e-29	2.60174e-28	55.5608
chr2:129849941	1.35549	-2.57652	13.745	2.53423e-29	2.60187e-28	55.5608
chr8:143589866	-1.95659	2.26634	-13.745	2.53471e-29	2.60236e-28	55.5606
chr20:36754763	1.31354	-2.11213	13.745	2.5349e-29	2.60254e-28	55.5605
chr2:241801975	1.61854	2.43305	13.745	2.53495e-29	2.60259e-28	55.5605
chr2:218873542	-2.04244	-0.46878	-13.7449	2.53518e-29	2.60283e-28	55.5604
chr1:34792186	1.27293	0.925732	13.7449	2.53539e-29	2.60303e-28	55.5603
chr2:222320987	2.10366	-2.0839	13.7449	2.53543e-29	2.60307e-28	55.5603
chr19:6752861	1.6572	-2.45311	13.7449	2.53562e-29	2.60326e-28	55.5602
chr9:87147184	1.81146	2.29537	13.7449	2.5357e-29	2.60334e-28	55.5602
chr5:4101394	-2.68341	1.02829	-13.7449	2.53594e-29	2.60359e-28	55.5601
chr17:35046868	-2.61293	0.512073	-13.7449	2.53613e-29	2.60378e-28	55.56
chr14:101365353	-2.10415	1.65744	-13.7449	2.53628e-29	2.60393e-28	55.5599
chr7:5555022	1.35585	-3.47793	13.7449	2.53629e-29	2.60393e-28	55.5599
chr20:57224902	-2.33098	0.895488	-13.7449	2.53637e-29	2.60402e-28	55.5599
chr16:9048265	1.33134	1.55384	13.7449	2.53646e-29	2.6041e-28	55.5599
chr20:2208888	1.42244	1.44366	13.7448	2.53681e-29	2.60445e-28	55.5597
chr2:44803234	1.63171	-2.35732	13.7448	2.53692e-29	2.60457e-28	55.5597
chr5:154712548	2.85598	-1.82177	13.7448	2.53714e-29	2.60479e-28	55.5596
chr1:18199741	-1.93634	-0.270732	-13.7448	2.53732e-29	2.60497e-28	55.5595
chr7:157272458	-1.98659	1.86317	-13.7448	2.53749e-29	2.60514e-28	55.5595
chr9:127963781	-1.56122	2.30585	-13.7448	2.53756e-29	2.60521e-28	55.5594
chr3:74463792	2.87878	-1.31683	13.7448	2.53761e-29	2.60525e-28	55.5594
chr10:80204332	1.4	-3.26939	13.7448	2.53766e-29	2.6053e-28	55.5594
chr9:129320093	1.54841	0.125427	13.7448	2.53772e-29	2.60536e-28	55.5594
chr6:32039854	1.27512	1.59476	13.7448	2.53785e-29	2.60549e-28	55.5593
chr20:346571	2.71402	-2.03774	13.7448	2.53802e-29	2.60566e-28	55.5593
chr10:113463930	2.20122	-2.17585	13.7447	2.5384e-29	2.60605e-28	55.5591
chr19:46654722	1.43463	-1.71878	13.7447	2.53843e-29	2.60607e-28	55.5591
chr1:160807996	1.65585	2.54841	13.7447	2.53884e-29	2.60649e-28	55.5589
chr4:8307471	1.40512	2.97122	13.7447	2.53922e-29	2.60688e-28	55.5588
chr8:13131725	1.54805	-3.11329	13.7447	2.53937e-29	2.60702e-28	55.5587
chr8:2069289	-1.60634	2.33049	-13.7447	2.53963e-29	2.60729e-28	55.5586
chr1:36179118	2.78354	-1.22811	13.7447	2.53992e-29	2.60758e-28	55.5585
chr11:118263363	2.20524	-2.27091	13.7447	2.53993e-29	2.60759e-28	55.5585
chr2:233355542	2.4278	-2.16549	13.7447	2.53995e-29	2.60761e-28	55.5585
chr5:179354605	-2.05146	1.22207	-13.7446	2.5401e-29	2.60776e-28	55.5584
chr1:230093361	1.51927	1.16988	13.7446	2.5402e-29	2.60786e-28	55.5584
chr2:170696173	1.57451	2.00018	13.7446	2.5403e-29	2.60795e-28	55.5584
chr16:67109232	1.46012	2.26384	13.7446	2.54032e-29	2.60797e-28	55.5584
chr13:45387115	-2.95134	1.78945	-13.7446	2.5404e-29	2.60805e-28	55.5583
chr11:65592690	2.58561	-1.85915	13.7446	2.54052e-29	2.60817e-28	55.5583
chr7:47638460	-1.98049	2.21451	-13.7446	2.54075e-29	2.6084e-28	55.5582
chr3:150944104	1.51866	2.07835	13.7446	2.54083e-29	2.60848e-28	55.5582
chr14:102044305	1.24585	2.45012	13.7446	2.54084e-29	2.60849e-28	55.5581
chr2:63059133	2.64354	-2.83213	13.7446	2.541e-29	2.60865e-28	55.5581
chr2:106576045	2.46256	-1.93945	13.7446	2.54109e-29	2.60874e-28	55.5581
chr1:23975982	1.55085	1.5903	13.7446	2.54147e-29	2.60912e-28	55.5579
chr20:9478966	-2.16402	2.52043	-13.7446	2.54148e-29	2.60913e-28	55.5579
chr11:129894646	1.86988	-1.26323	13.7446	2.54156e-29	2.60921e-28	55.5579
chr7:1942674	-2.59866	1.43994	-13.7445	2.54171e-29	2.60936e-28	55.5578
chr2:231484137	1.85293	-1.93256	13.7445	2.54208e-29	2.60973e-28	55.5577
chr9:122226953	2.72012	-1.2464	13.7445	2.54225e-29	2.6099e-28	55.5576
chr1:3414206	1.41598	2.12835	13.7445	2.5425e-29	2.61015e-28	55.5575
chr6:31900161	-2.58866	1.44055	-13.7445	2.5427e-29	2.61035e-28	55.5574
chr4:38611118	-2.04841	1.26616	-13.7445	2.54288e-29	2.61053e-28	55.5573
chr7:143320825	2.41524	-1.50189	13.7445	2.54292e-29	2.61058e-28	55.5573
chr4:182874610	-2.92927	1.90683	-13.7445	2.54294e-29	2.61059e-28	55.5573
chr7:48507911	1.44671	2.77079	13.7445	2.54295e-29	2.6106e-28	55.5573
chr6:160279179	1.48829	1.51341	13.7445	2.54308e-29	2.61073e-28	55.5573
chr2:218873479	-1.76451	-1.67189	-13.7444	2.54375e-29	2.61141e-28	55.557
chr3:101271936	2.06561	-0.641098	13.7444	2.54387e-29	2.61153e-28	55.557
chr17:77076733	-2.00232	-0.459817	-13.7444	2.5439e-29	2.61156e-28	55.5569
chr20:20390880	-2.2711	1.89299	-13.7444	2.54392e-29	2.61158e-28	55.5569
chr10:60140814	2.76573	-2.13787	13.7444	2.54402e-29	2.61167e-28	55.5569
chr4:170025641	1.33683	-2.41317	13.7444	2.54424e-29	2.6119e-28	55.5568
chr21:45393230	-2.15915	2.5625	-13.7444	2.54452e-29	2.61218e-28	55.5567
chr16:19854849	1.72939	0.785549	13.7444	2.54475e-29	2.61241e-28	55.5566
chr1:148317418	2.0228	-2.57921	13.7444	2.54482e-29	2.61248e-28	55.5566
chr10:117551781	2.20073	-2.45659	13.7443	2.54536e-29	2.61303e-28	55.5564
chr3:48465954	1.62293	-3.69415	13.7443	2.54576e-29	2.61344e-28	55.5562
chr11:417863	2.63427	-2.24884	13.7443	2.54619e-29	2.61388e-28	55.556
chr20:17525532	2.57902	-1.89988	13.7443	2.5462e-29	2.61388e-28	55.556
chr11:63763014	2.96659	-1.98037	13.7443	2.5462e-29	2.61388e-28	55.556
chr14:21040820	1.47305	2.22421	13.7442	2.54781e-29	2.61553e-28	55.5554
chr6:34056638	2.39927	-2.15537	13.7442	2.54787e-29	2.61558e-28	55.5554
chr8:133499729	-2.7611	1.5803	-13.7442	2.54795e-29	2.61566e-28	55.5554
chr5:123098200	1.63341	-0.838049	13.7442	2.54816e-29	2.61588e-28	55.5553
chr2:176566265	-1.52549	2.5297	-13.7441	2.5484e-29	2.61612e-28	55.5552
chr11:1639757	-2.47024	1.29	-13.7441	2.54852e-29	2.61623e-28	55.5551
chr17:41772664	2.69622	-1.2753	13.7441	2.54862e-29	2.61633e-28	55.5551
chr1:936939	-2.14354	2.00652	-13.7441	2.54863e-29	2.61634e-28	55.5551
chr16:55331044	1.60159	-3.90579	13.7441	2.5487e-29	2.61641e-28	55.5551
chr12:57737228	2.97695	-1.91104	13.7441	2.54873e-29	2.61644e-28	55.5551
chr15:78676616	1.62049	1.03707	13.7441	2.54874e-29	2.61644e-28	55.555
chr15:25800519	-1.8622	0.321951	-13.7441	2.54877e-29	2.61647e-28	55.555
chr1:7632279	-2.61866	0.884817	-13.7441	2.54933e-29	2.61704e-28	55.5548
chr20:36463544	2.91768	-1.94079	13.7441	2.54935e-29	2.61706e-28	55.5548
chr13:94704089	2.31768	-1.74616	13.7441	2.54949e-29	2.61719e-28	55.5548
chr11:394442	3.07646	-2.28567	13.7441	2.54952e-29	2.61722e-28	55.5547
chr7:151026865	1.86646	-3.15579	13.7441	2.54976e-29	2.61747e-28	55.5546
chr5:14405816	3.32951	0.477805	13.744	2.55026e-29	2.61798e-28	55.5545
chr7:42002954	-1.98024	0.566951	-13.744	2.55037e-29	2.61808e-28	55.5544
chr5:6349843	-1.91122	2.0339	-13.744	2.55037e-29	2.61808e-28	55.5544
chr2:25639554	1.77671	2.22921	13.744	2.55038e-29	2.61808e-28	55.5544
chr16:88177022	1.56341	0.622073	13.744	2.55047e-29	2.61818e-28	55.5544
chr12:53738367	1.56366	-1.91866	13.744	2.55071e-29	2.61842e-28	55.5543
chr22:19963573	2.97866	-1.85287	13.744	2.5509e-29	2.61861e-28	55.5542
chr1:43885376	2.80988	-1.91652	13.744	2.55097e-29	2.61868e-28	55.5542
chr7:158550914	-1.62512	-0.137805	-13.744	2.5513e-29	2.61901e-28	55.554
chr2:85053963	2.94037	-2.07762	13.744	2.55134e-29	2.61905e-28	55.554
chr19:58204510	2.41195	-2.44	13.744	2.55136e-29	2.61907e-28	55.554
chr3:124934787	-1.79805	2.35354	-13.744	2.55149e-29	2.61919e-28	55.554
chr5:129096619	1.59476	1.64616	13.744	2.55154e-29	2.61924e-28	55.554
chr4:83129492	1.29976	1.40756	13.7439	2.55167e-29	2.61938e-28	55.5539
chr2:74703608	-2.93	-0.0530488	-13.7439	2.55168e-29	2.61938e-28	55.5539
chr14:22797749	-1.91293	0.506951	-13.7439	2.55169e-29	2.61938e-28	55.5539
chr11:829432	2.70524	-2.38165	13.7439	2.55172e-29	2.61942e-28	55.5539
chr1:204079994	2.14805	-2.5839	13.7439	2.55174e-29	2.61943e-28	55.5539
chr8:23335709	1.29012	2.49787	13.7439	2.55189e-29	2.61958e-28	55.5538
chr1:36178944	2.81902	-1.57488	13.7439	2.55207e-29	2.61976e-28	55.5537
chr19:11362626	2.16817	0.221037	13.7439	2.55217e-29	2.61986e-28	55.5537
chr19:6745310	2.86549	-1.98652	13.7439	2.55221e-29	2.61989e-28	55.5537
chr1:85582031	2.48841	-2.26323	13.7439	2.55243e-29	2.62012e-28	55.5536
chr9:133892664	2.02159	0.531646	13.7439	2.55262e-29	2.62031e-28	55.5535
chr2:45257840	-1.99561	0.60622	-13.7439	2.55265e-29	2.62034e-28	55.5535
chr22:45502114	1.74659	2.36415	13.7439	2.5528e-29	2.62048e-28	55.5535
chr2:178871060	1.48232	1.88579	13.7439	2.55286e-29	2.62055e-28	55.5534
chr21:44969695	1.84744	0.982012	13.7439	2.55308e-29	2.62077e-28	55.5533
chr10:1939263	-2.80073	1.88268	-13.7439	2.55314e-29	2.62082e-28	55.5533
chr1:112850758	1.70927	2.05134	13.7439	2.55322e-29	2.62091e-28	55.5533
chr17:27293675	-1.55939	-3.11299	-13.7438	2.55327e-29	2.62095e-28	55.5533
chr19:41136088	1.75451	-3.31201	13.7438	2.55341e-29	2.62109e-28	55.5532
chr2:85998479	2.11793	-2.06189	13.7438	2.55342e-29	2.6211e-28	55.5532
chr17:39574175	1.7839	-2.765	13.7438	2.55352e-29	2.62119e-28	55.5532
chr16:57146252	-2.5439	2.32488	-13.7438	2.55355e-29	2.62122e-28	55.5532
chr11:72014378	-2.1311	2.03811	-13.7438	2.55373e-29	2.62141e-28	55.5531
chr14:59361803	2.16902	-2.01878	13.7438	2.55376e-29	2.62143e-28	55.5531
chr6:105993649	2.6928	-2.0125	13.7438	2.55393e-29	2.6216e-28	55.553
chr12:52191891	2.59159	-2.08774	13.7438	2.55393e-29	2.6216e-28	55.553
chr7:68770983	2.44354	-2.03579	13.7438	2.55412e-29	2.62178e-28	55.5529
chr22:23526952	1.63293	0.565732	13.7438	2.55418e-29	2.62184e-28	55.5529
chr7:22588211	-2.09195	2.40183	-13.7438	2.55421e-29	2.62187e-28	55.5529
chr3:23743572	2.60012	-2.25848	13.7438	2.55423e-29	2.62189e-28	55.5529
chr16:57146212	-2.37012	2.25689	-13.7438	2.55437e-29	2.62202e-28	55.5528
chr11:47589657	2.61573	-0.544695	13.7438	2.55446e-29	2.62212e-28	55.5528
chr7:2363640	-1.64305	2.81604	-13.7438	2.55451e-29	2.62217e-28	55.5528
chr22:24495017	1.66963	-3.36994	13.7438	2.55466e-29	2.62231e-28	55.5527
chr19:17079970	2.77695	-2.06713	13.7438	2.55482e-29	2.62247e-28	55.5527
chr1:231828211	2.86268	-1.62829	13.7437	2.55538e-29	2.62305e-28	55.5525
chr22:31653312	-2.92768	1.25067	-13.7437	2.5558e-29	2.62348e-28	55.5523
chr1:168121786	-1.76378	0.802622	-13.7437	2.55585e-29	2.62352e-28	55.5523
chr8:133119760	1.3728	1.46226	13.7437	2.55601e-29	2.62369e-28	55.5522
chr6:158631414	-1.99537	2.23476	-13.7437	2.55618e-29	2.62385e-28	55.5521
chr12:453625	1.7978	0.211341	13.7437	2.55623e-29	2.6239e-28	55.5521
chr1:154329203	2.14073	-0.721463	13.7436	2.55664e-29	2.62432e-28	55.552
chr1:13813801	1.57012	-2.76909	13.7436	2.55672e-29	2.62439e-28	55.5519
chr7:151955161	-2.57768	0.937988	-13.7436	2.55685e-29	2.62452e-28	55.5519
chr17:663388	-2.65427	1.91043	-13.7436	2.55754e-29	2.62523e-28	55.5516
chr2:235917687	-1.80402	2.91518	-13.7436	2.55804e-29	2.62574e-28	55.5514
chr17:82213536	2.03085	-2.86616	13.7436	2.5581e-29	2.62579e-28	55.5514
chr22:30695381	1.46402	2.4186	13.7436	2.55812e-29	2.62582e-28	55.5514
chr6:154219830	1.41622	2.44945	13.7435	2.55829e-29	2.62599e-28	55.5513
chr3:42660198	1.65573	0.136524	13.7435	2.55831e-29	2.626e-28	55.5513
chr7:137754550	2.10256	-2.67738	13.7435	2.55885e-29	2.62655e-28	55.5511
chr2:28928009	-2.4428	2.14799	-13.7435	2.5592e-29	2.62691e-28	55.551
chr2:238308355	1.25037	0.380183	13.7435	2.55933e-29	2.62703e-28	55.5509
chr1:37318055	-1.80598	-0.520305	-13.7435	2.55941e-29	2.62711e-28	55.5509
chr9:136678154	-1.66854	2.42317	-13.7435	2.55954e-29	2.62724e-28	55.5508
chr15:72217488	1.46634	2.06098	13.7435	2.55982e-29	2.62752e-28	55.5507
chr11:395645	2.32085	-1.96177	13.7434	2.56008e-29	2.62779e-28	55.5506
chr4:145907622	-1.61402	1.47799	-13.7434	2.56024e-29	2.62795e-28	55.5506
chr11:118704038	-1.78183	2.08652	-13.7434	2.56035e-29	2.62806e-28	55.5505
chr10:100646512	-1.76646	-0.354085	-13.7434	2.5604e-29	2.62811e-28	55.5505
chr2:201797937	1.94073	1.23378	13.7434	2.56087e-29	2.62859e-28	55.5503
chr19:48554013	1.68073	-2.19061	13.7434	2.56126e-29	2.62898e-28	55.5502
chr5:142108556	1.78195	-2.96317	13.7434	2.56137e-29	2.62909e-28	55.5501
chr1:1677990	-3.02256	1.52384	-13.7434	2.56138e-29	2.6291e-28	55.5501
chr7:429651	1.24524	2.14335	13.7434	2.56147e-29	2.62919e-28	55.5501
chr20:32744008	1.6328	-2.68604	13.7433	2.56168e-29	2.6294e-28	55.55
chr1:169013331	1.67195	2.40244	13.7433	2.56188e-29	2.62959e-28	55.5499
chr11:68342672	2.94768	-1.89213	13.7433	2.56239e-29	2.63012e-28	55.5497
chr6:1617797	1.2372	0.937622	13.7433	2.56268e-29	2.63042e-28	55.5496
chr5:40486613	-2.45463	0.378902	-13.7433	2.56281e-29	2.63054e-28	55.5496
chr2:11345598	1.515	-2.99628	13.7433	2.56301e-29	2.63074e-28	55.5495
chr22:37983335	2.38293	-2.09573	13.7433	2.56302e-29	2.63075e-28	55.5495
chr9:86352820	1.37476	1.8286	13.7433	2.56319e-29	2.63092e-28	55.5494
chr7:75953866	-2.21463	1.93451	-13.7433	2.56322e-29	2.63095e-28	55.5494
chr20:17680750	1.72854	-3.17707	13.7432	2.56327e-29	2.63099e-28	55.5494
chr1:67697925	1.74585	-1.00207	13.7432	2.56339e-29	2.63111e-28	55.5493
chr11:1047686	-1.68488	1.79122	-13.7432	2.56349e-29	2.63121e-28	55.5493
chr17:42672223	-2.06146	-0.242073	-13.7432	2.56351e-29	2.63123e-28	55.5493
chr2:46555908	-1.93378	2.34774	-13.7432	2.56375e-29	2.63147e-28	55.5492
chr19:6745087	2.40012	-2.13128	13.7432	2.56426e-29	2.632e-28	55.549
chr12:132406178	1.54634	2.03341	13.7432	2.56427e-29	2.632e-28	55.549
chr2:241821619	-2.16561	0.169024	-13.7432	2.56427e-29	2.632e-28	55.549
chr7:100825448	2.93012	-1.94665	13.7432	2.56441e-29	2.63214e-28	55.5489
chr1:165357659	2.02854	0.309756	13.7432	2.56464e-29	2.63237e-28	55.5488
chr5:31639928	1.3078	-3.08012	13.7432	2.56466e-29	2.63238e-28	55.5488
chr8:7158409	-1.33744	0.525793	-13.7431	2.56493e-29	2.63265e-28	55.5487
chr16:88843732	-1.42171	1.50683	-13.7431	2.56502e-29	2.63274e-28	55.5487
chr11:118911263	1.84451	-2.66774	13.7431	2.56531e-29	2.63303e-28	55.5486
chr7:5496010	-2.08232	2.89238	-13.7431	2.56531e-29	2.63303e-28	55.5486
chr8:136979365	1.92573	0.476402	13.7431	2.56533e-29	2.63305e-28	55.5486
chr5:148312075	1.47037	1.59409	13.7431	2.56578e-29	2.63351e-28	55.5484
chr16:54290381	1.81098	-3.12732	13.7431	2.56594e-29	2.63366e-28	55.5483
chr8:53250565	1.47476	-1.81274	13.7431	2.56613e-29	2.63386e-28	55.5483
chr3:43734105	1.25756	2.46293	13.7431	2.56641e-29	2.63414e-28	55.5481
chr15:83206521	1.76732	-1.50573	13.743	2.56715e-29	2.6349e-28	55.5479
chr7:17021370	-2.9561	0.970854	-13.743	2.56736e-29	2.63511e-28	55.5478
chr13:42812473	1.61402	2.11982	13.743	2.56742e-29	2.63516e-28	55.5478
chr7:105228542	1.67195	1.24671	13.743	2.56744e-29	2.63518e-28	55.5477
chr12:132571213	2.19451	1.78299	13.743	2.56764e-29	2.63538e-28	55.5477
chr11:119665158	-1.54659	2.16366	-13.743	2.56784e-29	2.63559e-28	55.5476
chr20:61570064	-2.36366	0.983659	-13.743	2.56786e-29	2.6356e-28	55.5476
chr9:137033194	-3.09841	1.96445	-13.743	2.56791e-29	2.63565e-28	55.5476
chr6:35486246	3.21268	-1.98549	13.743	2.56794e-29	2.63568e-28	55.5476
chr5:168611182	1.65976	1.29415	13.7429	2.56844e-29	2.63619e-28	55.5474
chr13:46337618	1.53427	2.3697	13.7429	2.56855e-29	2.6363e-28	55.5473
chr5:3605669	-1.62976	-0.119268	-13.7429	2.56875e-29	2.63649e-28	55.5472
chr18:69795718	1.57256	-0.209451	13.7429	2.56885e-29	2.6366e-28	55.5472
chr5:103173039	-2.2161	1.78415	-13.7429	2.56895e-29	2.6367e-28	55.5472
chr2:231680833	1.9989	-3.10738	13.7429	2.56909e-29	2.63684e-28	55.5471
chr9:136698238	-1.91646	-0.56689	-13.7429	2.56913e-29	2.63687e-28	55.5471
chr2:210561436	1.68183	0.322378	13.7429	2.56974e-29	2.63749e-28	55.5469
chr4:182862563	-1.74817	2.15445	-13.7428	2.56994e-29	2.6377e-28	55.5468
chr1:151832814	-2.00561	-0.451463	-13.7428	2.56995e-29	2.6377e-28	55.5468
chr11:122105635	-1.95049	1.1261	-13.7428	2.57028e-29	2.63804e-28	55.5466
chr11:122796481	1.49293	-0.0286585	13.7428	2.57036e-29	2.63812e-28	55.5466
chr12:6452452	-1.51707	-2.82293	-13.7428	2.57038e-29	2.63813e-28	55.5466
chr2:240450642	2.24439	-2.17439	13.7428	2.5705e-29	2.63825e-28	55.5466
chr1:111473865	-2.50256	1.04787	-13.7428	2.57054e-29	2.63829e-28	55.5465
chr10:48306270	2.31037	-3.00116	13.7428	2.57087e-29	2.63862e-28	55.5464
chr7:2680995	1.23866	-1.50323	13.7428	2.57103e-29	2.63878e-28	55.5464
chr16:75109376	2.32402	-2.21421	13.7428	2.57108e-29	2.63883e-28	55.5463
chr3:72723347	2.83634	-1.75524	13.7427	2.57168e-29	2.63945e-28	55.5461
chr12:51863729	-1.66866	-2.47348	-13.7427	2.57178e-29	2.63954e-28	55.5461
chr7:140831881	1.35622	2.26274	13.7427	2.57179e-29	2.63955e-28	55.5461
chr19:47369967	2.39939	-0.814207	13.7427	2.57187e-29	2.63963e-28	55.546
chr13:112771983	-2.07073	2.22159	-13.7427	2.57215e-29	2.63991e-28	55.5459
chr10:119281741	-2.56512	0.533049	-13.7427	2.57233e-29	2.64009e-28	55.5458
chr3:31709489	-1.2678	1.85902	-13.7427	2.57246e-29	2.64022e-28	55.5458
chr1:94025590	1.45951	-1.02854	13.7427	2.57251e-29	2.64027e-28	55.5458
chr12:132268934	-2.41512	0.170244	-13.7427	2.57261e-29	2.64037e-28	55.5457
chr7:1056051	-2.69585	1.17512	-13.7427	2.57326e-29	2.64104e-28	55.5455
chr1:109117753	-2.18915	0.876037	-13.7426	2.57364e-29	2.64141e-28	55.5453
chr3:134430513	1.43451	2.12238	13.7426	2.57395e-29	2.64173e-28	55.5452
chr17:58279650	-1.58707	-2.35195	-13.7426	2.57406e-29	2.64184e-28	55.5452
chr17:17207142	2.27939	-0.680427	13.7426	2.57422e-29	2.642e-28	55.5451
chr2:26764915	1.63268	-0.376829	13.7426	2.57438e-29	2.64216e-28	55.545
chr7:149713831	1.70195	0.544024	13.7426	2.57453e-29	2.64231e-28	55.545
chr10:1183358	2.16061	-1.81311	13.7426	2.57468e-29	2.64246e-28	55.5449
chr7:12370407	1.45378	2.76616	13.7425	2.57504e-29	2.64282e-28	55.5448
chr6:35486218	3.2111	-2.14799	13.7425	2.5751e-29	2.64289e-28	55.5448
chr12:57726710	2.4661	-2.92232	13.7425	2.57511e-29	2.64289e-28	55.5448
chr1:19287934	-1.41378	3.08555	-13.7425	2.57514e-29	2.64292e-28	55.5448
chr1:31373057	1.42817	-3.0614	13.7425	2.57515e-29	2.64292e-28	55.5448
chr9:108537233	1.73659	2.37451	13.7425	2.57522e-29	2.64299e-28	55.5447
chr7:631582	1.37537	2.62622	13.7425	2.57522e-29	2.64299e-28	55.5447
chr20:1313434	2.48098	-1.7861	13.7425	2.57529e-29	2.64305e-28	55.5447
chr4:24280142	-2.30049	0.755488	-13.7425	2.57536e-29	2.64312e-28	55.5447
chr2:218873587	-1.925	-1.27421	-13.7425	2.57537e-29	2.64313e-28	55.5447
chr16:27226345	-1.88232	2.52091	-13.7425	2.5757e-29	2.64347e-28	55.5445
chr4:8394346	2.9	-1.89232	13.7425	2.57599e-29	2.64376e-28	55.5444
chr10:93465961	2.27939	-2.51543	13.7425	2.57611e-29	2.64387e-28	55.5444
chr17:44559414	1.85171	-0.814878	13.7425	2.57655e-29	2.64433e-28	55.5442
chr17:77556903	1.33171	2.65146	13.7425	2.57659e-29	2.64436e-28	55.5442
chr3:127598954	-1.42927	2.12195	-13.7424	2.57749e-29	2.64528e-28	55.5438
chr14:64282686	-1.69402	2.47994	-13.7424	2.57771e-29	2.6455e-28	55.5438
chr11:131544844	1.48037	-1.86689	13.7424	2.57778e-29	2.64557e-28	55.5437
chr6:139262812	-1.70378	0.902134	-13.7424	2.57813e-29	2.64593e-28	55.5436
chr17:81310194	2.39939	-2.22189	13.7424	2.57819e-29	2.64599e-28	55.5436
chr19:16888830	-2.18098	0.0814634	-13.7423	2.57845e-29	2.64624e-28	55.5435
chr3:122915902	1.25329	1.25982	13.7423	2.57845e-29	2.64624e-28	55.5435
chr5:116013606	1.97732	-0.566463	13.7423	2.57855e-29	2.64635e-28	55.5434
chr12:45235432	2.42817	-2.12274	13.7423	2.5788e-29	2.6466e-28	55.5433
chr1:210236533	-1.32037	2.65335	-13.7423	2.57904e-29	2.64683e-28	55.5432
chr5:174303315	1.75232	-1.44079	13.7423	2.57908e-29	2.64688e-28	55.5432
chr4:78692963	1.57963	2.63677	13.7423	2.57913e-29	2.64693e-28	55.5432
chr7:107944750	1.92841	0.189329	13.7423	2.57915e-29	2.64694e-28	55.5432
chr16:71019345	2.43817	-1.82665	13.7423	2.57925e-29	2.64704e-28	55.5432
chr10:119070190	-1.77256	1.84726	-13.7423	2.57933e-29	2.64712e-28	55.5431
chr16:19114864	2.03561	-3.305	13.7423	2.57946e-29	2.64725e-28	55.5431
chr15:41926322	1.68976	-2.60451	13.7423	2.57979e-29	2.64757e-28	55.543
chr7:73832076	2.98841	-2.10799	13.7423	2.57979e-29	2.64757e-28	55.543
chr7:96999180	2.45024	-1.01451	13.7423	2.57982e-29	2.6476e-28	55.5429
chr6:35486569	3.24244	-1.90098	13.7423	2.57988e-29	2.64766e-28	55.5429
chr13:22849159	1.49976	2.62756	13.7422	2.58011e-29	2.64789e-28	55.5428
chr10:133015854	1.38622	2.04152	13.7422	2.58026e-29	2.64805e-28	55.5428
chr16:16007880	2.51488	-1.27329	13.7422	2.58029e-29	2.64807e-28	55.5428
chr7:157757438	1.2878	2.10732	13.7422	2.58031e-29	2.64808e-28	55.5428
chr20:23452356	1.72939	2.37384	13.7422	2.58034e-29	2.64811e-28	55.5427
chr18:75044563	-2.54476	1.30872	-13.7422	2.58096e-29	2.64875e-28	55.5425
chr8:22229585	1.64146	-1.88659	13.7422	2.581e-29	2.64878e-28	55.5425
chr19:12657418	2.05268	-1.13573	13.7422	2.5814e-29	2.64919e-28	55.5423
chr19:50418369	1.80232	-2.39701	13.7422	2.58158e-29	2.64937e-28	55.5423
chr10:6117953	1.94622	1.09116	13.7422	2.58166e-29	2.64945e-28	55.5422
chr18:78241676	1.96171	0.107073	13.7421	2.58175e-29	2.64954e-28	55.5422
chr2:222315690	2.18537	0.110244	13.7421	2.5819e-29	2.64968e-28	55.5421
chr12:115508216	2.265	-0.64811	13.7421	2.58223e-29	2.65003e-28	55.542
chr17:75012091	2.73305	-1.6686	13.7421	2.58268e-29	2.65048e-28	55.5418
chr4:1766998	1.90817	-2.48409	13.7421	2.58281e-29	2.65061e-28	55.5418
chr17:81067783	-2.09427	1.01238	-13.7421	2.583e-29	2.6508e-28	55.5417
chr19:2511571	1.58707	1.16366	13.7421	2.58301e-29	2.65081e-28	55.5417
chr7:102934431	-2.76427	1.06994	-13.742	2.58379e-29	2.65161e-28	55.5414
chr1:24236294	2.50695	-1.05884	13.742	2.58389e-29	2.6517e-28	55.5414
chr19:58368647	1.98841	0.571524	13.742	2.58394e-29	2.65175e-28	55.5413
chr11:111738477	2.07	-1.54463	13.742	2.58397e-29	2.65177e-28	55.5413
chr17:58417483	2.41927	-2.19707	13.742	2.5849e-29	2.65272e-28	55.541
chr19:36014996	1.24159	-1.07543	13.742	2.58495e-29	2.65278e-28	55.541
chr4:184000587	-2.26598	1.58945	-13.7419	2.58505e-29	2.65288e-28	55.5409
chr6:2768612	-1.75378	2.0703	-13.7419	2.58553e-29	2.65336e-28	55.5407
chr1:171911654	1.46829	2.50829	13.7419	2.58554e-29	2.65337e-28	55.5407
chr10:13809612	2.24841	-2.83421	13.7419	2.58567e-29	2.6535e-28	55.5407
chr4:3210391	-1.87012	2.26823	-13.7419	2.58576e-29	2.65358e-28	55.5406
chr7:25852359	1.62744	-3.88372	13.7419	2.58576e-29	2.65358e-28	55.5406
chr6:33000161	1.57305	-1.91091	13.7419	2.58607e-29	2.65389e-28	55.5405
chr1:12143693	2.05512	-1.81098	13.7419	2.5861e-29	2.65392e-28	55.5405
chr6:116558045	2.83939	-1.54104	13.7419	2.58632e-29	2.65415e-28	55.5404
chr9:125260079	-2.61671	1.23872	-13.7419	2.58639e-29	2.65422e-28	55.5404
chr1:169013330	1.45049	2.27195	13.7419	2.58668e-29	2.65451e-28	55.5403
chr1:3063887	2.8228	-2.20335	13.7418	2.58757e-29	2.65542e-28	55.5399
chr8:22579679	1.87244	-3.32524	13.7418	2.58759e-29	2.65543e-28	55.5399
chr16:3642896	3.17	-1.92598	13.7418	2.58763e-29	2.65547e-28	55.5399
chr1:218364131	-1.65354	3.1753	-13.7418	2.58763e-29	2.65547e-28	55.5399
chr8:60923217	2.33037	-2.40396	13.7418	2.58791e-29	2.65575e-28	55.5398
chr22:44019809	-2.26073	1.15951	-13.7418	2.58801e-29	2.65584e-28	55.5398
chr2:101501122	-2.27988	1.2503	-13.7418	2.58804e-29	2.65588e-28	55.5398
chr11:6630404	2.89598	-2.65177	13.7417	2.58855e-29	2.65639e-28	55.5396
chr9:133152370	1.35622	2.00274	13.7417	2.58869e-29	2.65653e-28	55.5395
chr5:346035	2.1928	-0.963232	13.7417	2.58901e-29	2.65686e-28	55.5394
chr22:46061835	2.32232	-0.794329	13.7417	2.58915e-29	2.657e-28	55.5393
chr12:114682582	1.91549	-1.63909	13.7417	2.5892e-29	2.65705e-28	55.5393
chr8:70670438	-2.13378	1.81726	-13.7417	2.58932e-29	2.65716e-28	55.5393
chr1:33007506	2.45451	-2.04799	13.7417	2.58935e-29	2.65719e-28	55.5393
chr20:62352760	-2.79341	1.37805	-13.7417	2.58947e-29	2.65731e-28	55.5392
chr1:16979231	2.38768	-1.40116	13.7417	2.5898e-29	2.65765e-28	55.5391
chr1:202213474	1.52585	-0.339878	13.7417	2.58982e-29	2.65766e-28	55.5391
chr5:176176414	1.35451	0.317256	13.7417	2.58986e-29	2.6577e-28	55.5391
chr12:57726195	2.30878	-2.6328	13.7416	2.5902e-29	2.65804e-28	55.5389
chr6:156397173	2.76061	-1.85018	13.7416	2.59033e-29	2.65817e-28	55.5389
chr19:48729386	2.18622	-2.1164	13.7416	2.59052e-29	2.65836e-28	55.5388
chr9:124285703	1.67915	1.55213	13.7416	2.59083e-29	2.65868e-28	55.5387
chr15:57328159	1.6222	2.04293	13.7416	2.59109e-29	2.65895e-28	55.5386
chr13:25180448	-1.45707	0.296951	-13.7416	2.5915e-29	2.65936e-28	55.5384
chr10:62642885	1.35024	0.277561	13.7416	2.59179e-29	2.65965e-28	55.5383
chr13:106753436	-2.1828	1.05982	-13.7415	2.59182e-29	2.65967e-28	55.5383
chr19:39408024	1.94037	-2.11811	13.7415	2.59191e-29	2.65976e-28	55.5383
chr6:41409060	2.63927	-2.0578	13.7415	2.59202e-29	2.65988e-28	55.5382
chr19:49339774	3.17488	-2.13585	13.7415	2.59203e-29	2.65988e-28	55.5382
chr11:69869774	1.27817	2.37823	13.7415	2.59224e-29	2.6601e-28	55.5381
chr7:44756155	-1.77585	1.98768	-13.7415	2.59268e-29	2.66054e-28	55.538
chr1:109739818	2.01634	-2.9139	13.7415	2.59301e-29	2.66087e-28	55.5379
chr2:28643637	2.61122	-1.57183	13.7415	2.5932e-29	2.66107e-28	55.5378
chr14:90815495	1.52354	0.870793	13.7415	2.59334e-29	2.6612e-28	55.5377
chr6:131998518	-2.08427	1.84128	-13.7415	2.59344e-29	2.66131e-28	55.5377
chr19:30557219	-2.6022	1.18439	-13.7415	2.59346e-29	2.66132e-28	55.5377
chr2:218273101	2.94366	-2.12256	13.7414	2.59353e-29	2.66139e-28	55.5376
chr9:135614187	1.80488	-0.111707	13.7414	2.59367e-29	2.66153e-28	55.5376
chr15:96322682	2.45646	-2.55982	13.7414	2.59388e-29	2.66175e-28	55.5375
chr17:5916807	-1.48598	0.383598	-13.7414	2.59406e-29	2.66193e-28	55.5374
chr2:11631562	-2.08012	1.99616	-13.7414	2.59462e-29	2.66249e-28	55.5372
chr12:82475128	-2.33915	1.10079	-13.7414	2.59483e-29	2.66271e-28	55.5371
chr3:195619889	-3.09512	2.0228	-13.7414	2.59492e-29	2.6628e-28	55.5371
chr13:106493284	-2.53476	2.1375	-13.7413	2.59556e-29	2.66344e-28	55.5369
chr7:2685951	1.4178	1.50817	13.7413	2.59563e-29	2.66352e-28	55.5368
chr9:93431844	1.49793	-0.829695	13.7413	2.59573e-29	2.66361e-28	55.5368
chr6:121549955	2.6372	-1.85689	13.7413	2.59578e-29	2.66366e-28	55.5368
chr6:31624357	1.41622	1.72823	13.7413	2.59588e-29	2.66376e-28	55.5367
chr1:39672592	1.53073	-3.22732	13.7412	2.59721e-29	2.66512e-28	55.5362
chr17:72071198	-2.40439	1.13024	-13.7412	2.59727e-29	2.66518e-28	55.5362
chr4:182933597	1.59976	1.67512	13.7412	2.59732e-29	2.66523e-28	55.5362
chr12:4763693	2.35061	-1.57506	13.7412	2.59741e-29	2.66531e-28	55.5362
chr17:60159353	2.32061	-1.04128	13.7412	2.59752e-29	2.66542e-28	55.5361
chr2:237178397	1.41232	2.12994	13.7412	2.59768e-29	2.66558e-28	55.5361
chr3:186853132	-2.1472	1.89091	-13.7412	2.59769e-29	2.66559e-28	55.536
chr15:81295966	-2.37695	1.56579	-13.7412	2.59773e-29	2.66562e-28	55.536
chr5:148482857	1.34098	0.699268	13.7412	2.59784e-29	2.66574e-28	55.536
chr11:13440255	2.13756	-1.46354	13.7412	2.5979e-29	2.66579e-28	55.536
chr8:17400592	1.55415	0.10878	13.7412	2.59796e-29	2.66585e-28	55.5359
chr9:134385991	-2.7861	1.34171	-13.7412	2.59807e-29	2.66595e-28	55.5359
chrX:10085711	2.20524	-0.205427	13.7412	2.59841e-29	2.6663e-28	55.5358
chr22:17746855	1.61427	0.972622	13.7412	2.59848e-29	2.66637e-28	55.5357
chr5:78586583	-2.26415	-1.49451	-13.7411	2.59876e-29	2.66666e-28	55.5356
chr18:79576132	-2.62232	1.05372	-13.7411	2.59892e-29	2.66681e-28	55.5356
chr9:93185537	1.4411	1.84055	13.7411	2.59893e-29	2.66682e-28	55.5356
chr14:97025801	1.56183	-0.514939	13.7411	2.59894e-29	2.66683e-28	55.5356
chr10:60389798	1.8378	-0.128537	13.7411	2.599e-29	2.66689e-28	55.5355
chr17:65057987	-2.2222	1.38049	-13.7411	2.59946e-29	2.66736e-28	55.5354
chr1:196003162	2.63829	-1.66549	13.7411	2.59966e-29	2.66756e-28	55.5353
chr4:95728256	-1.88329	1.50104	-13.7411	2.59989e-29	2.66779e-28	55.5352
chr12:8564881	2.40244	0.052439	13.7411	2.60019e-29	2.66809e-28	55.5351
chr7:1403738	-1.62524	-1.95091	-13.741	2.60046e-29	2.66836e-28	55.535
chr4:187479842	-2.19451	1.85274	-13.741	2.60053e-29	2.66843e-28	55.535
chr3:11212160	2.56354	-1.25933	13.741	2.60096e-29	2.66887e-28	55.5348
chr22:42757848	1.83866	-0.236037	13.741	2.60141e-29	2.66933e-28	55.5346
chr1:13750451	1.98963	-2.44116	13.741	2.60146e-29	2.66937e-28	55.5346
chr19:44710773	-2.77902	1.70573	-13.741	2.6017e-29	2.66961e-28	55.5345
chr4:1766871	2.61427	-1.69811	13.741	2.60173e-29	2.66965e-28	55.5345
chr15:39579784	2.62598	-2.3625	13.7409	2.60215e-29	2.67007e-28	55.5343
chr21:42396958	-2.18037	2.5686	-13.7409	2.60227e-29	2.67019e-28	55.5343
chr12:14815071	1.45402	1.75299	13.7409	2.6026e-29	2.67052e-28	55.5342
chr1:1419613	-1.96951	1.13915	-13.7409	2.60268e-29	2.6706e-28	55.5341
chr7:151736630	1.89951	-3.17146	13.7409	2.60269e-29	2.67061e-28	55.5341
chr15:99474348	-2.24915	1.46055	-13.7409	2.60287e-29	2.67079e-28	55.5341
chr10:64042062	1.33415	-0.11378	13.7409	2.60296e-29	2.67088e-28	55.534
chr11:46296644	1.37354	0.312378	13.7409	2.60305e-29	2.67097e-28	55.534
chr5:180618901	2.07549	-2.39726	13.7409	2.60305e-29	2.67097e-28	55.534
chr2:70899315	2.27488	-1.44476	13.7409	2.60307e-29	2.67098e-28	55.534
chr5:79700345	1.92207	0.622378	13.7409	2.60324e-29	2.67115e-28	55.5339
chr9:137022496	-1.65195	1.86451	-13.7409	2.60325e-29	2.67116e-28	55.5339
chr10:91046422	1.41488	2.29585	13.7409	2.60334e-29	2.67124e-28	55.5339
chr22:20979181	1.36585	-1.30244	13.7409	2.60344e-29	2.67134e-28	55.5338
chr9:120932438	1.52744	2.16384	13.7409	2.60363e-29	2.67154e-28	55.5338
chr11:128777211	1.68585	-2.96951	13.7408	2.60365e-29	2.67155e-28	55.5338
chr16:50681433	-3.10671	1.70116	-13.7408	2.6037e-29	2.67159e-28	55.5337
chr1:78631393	1.36732	2.67427	13.7408	2.60373e-29	2.67162e-28	55.5337
chr8:144426076	-2.8778	1.74768	-13.7408	2.60432e-29	2.67222e-28	55.5335
chr12:50081233	2.01134	-1.79213	13.7408	2.60456e-29	2.67247e-28	55.5334
chr12:16845026	1.45756	1.06463	13.7408	2.60473e-29	2.67264e-28	55.5333
chr6:45901117	1.88634	-0.33	13.7408	2.60527e-29	2.67319e-28	55.5331
chr2:3172316	-2.49646	0.662134	-13.7407	2.60547e-29	2.67339e-28	55.5331
chr16:85181589	1.5272	2.30567	13.7407	2.60548e-29	2.67339e-28	55.5331
chr4:89598681	1.84561	-0.0487805	13.7407	2.60558e-29	2.67349e-28	55.533
chr1:10728701	1.78841	-0.639207	13.7407	2.60594e-29	2.67386e-28	55.5329
chr16:4935516	2.62878	-2.42305	13.7407	2.60606e-29	2.67398e-28	55.5328
chr4:808428	-1.4739	1.73756	-13.7407	2.60617e-29	2.67409e-28	55.5328
chr19:47487980	-2.14085	1.63043	-13.7407	2.60628e-29	2.6742e-28	55.5327
chr9:123367137	1.53024	2.73878	13.7407	2.60647e-29	2.67439e-28	55.5327
chr18:58221479	2.92866	-1.66433	13.7407	2.60689e-29	2.67482e-28	55.5325
chr17:82882936	-1.93902	1.13695	-13.7406	2.60716e-29	2.67509e-28	55.5324
chr11:395744	2.17256	-0.506037	13.7406	2.60741e-29	2.67534e-28	55.5323
chr7:632873	1.45317	1.87939	13.7406	2.60762e-29	2.67556e-28	55.5322
chr15:36580124	1.68549	0.272012	13.7406	2.60765e-29	2.67558e-28	55.5322
chr19:48896530	1.8378	-1.85244	13.7406	2.6079e-29	2.67583e-28	55.5321
chr6:53309652	-2.08232	0.798841	-13.7406	2.60801e-29	2.67595e-28	55.5321
chr7:140404262	1.72061	-3.76713	13.7406	2.60847e-29	2.67641e-28	55.5319
chr13:21972144	1.22415	1.44768	13.7406	2.6086e-29	2.67654e-28	55.5319
chr5:154857079	1.70634	-2.81098	13.7406	2.60869e-29	2.67663e-28	55.5318
chr7:100170404	1.4339	2.4	13.7405	2.60913e-29	2.67707e-28	55.5317
chr4:186144142	1.36049	-0.325	13.7405	2.60945e-29	2.6774e-28	55.5315
chr14:103729126	-2.71683	0.727805	-13.7405	2.60982e-29	2.67777e-28	55.5314
chr7:151081143	2.24183	-1.19043	13.7405	2.60986e-29	2.67781e-28	55.5314
chr11:6474596	1.95585	0.568902	13.7405	2.60996e-29	2.67791e-28	55.5313
chr15:60525747	-1.68305	2.20774	-13.7405	2.60996e-29	2.67791e-28	55.5313
chr9:133707201	1.54268	-2.13659	13.7405	2.61032e-29	2.67828e-28	55.5312
chr5:107520204	1.82293	-2.23866	13.7404	2.61048e-29	2.67843e-28	55.5311
chr8:143950308	1.4328	1.52665	13.7404	2.61074e-29	2.6787e-28	55.531
chr4:140092569	2.01305	-2.78506	13.7404	2.61084e-29	2.67879e-28	55.531
chr4:93820097	1.30293	1.43622	13.7404	2.61086e-29	2.67881e-28	55.531
chr11:116035076	-1.91171	2.18256	-13.7404	2.61137e-29	2.67933e-28	55.5308
chr1:11787591	2.74122	-2.51476	13.7404	2.6114e-29	2.67936e-28	55.5308
chr8:4787197	1.65841	-1.98238	13.7404	2.61146e-29	2.67942e-28	55.5308
chr3:197514390	-2.50098	1.28598	-13.7404	2.61182e-29	2.67978e-28	55.5306
chr5:1484131	1.34732	1.70854	13.7404	2.61184e-29	2.67979e-28	55.5306
chr19:6744852	3.00683	-1.63793	13.7404	2.61194e-29	2.6799e-28	55.5306
chr15:59993533	2.71585	-1.31732	13.7404	2.61208e-29	2.68004e-28	55.5305
chr3:129422154	1.40598	-0.689329	13.7403	2.61215e-29	2.6801e-28	55.5305
chr9:130921494	-1.82585	0.633659	-13.7403	2.61233e-29	2.68028e-28	55.5304
chr1:25643038	-3.02976	1.63512	-13.7403	2.61252e-29	2.68047e-28	55.5304
chr8:30556534	-1.41415	2.21695	-13.7403	2.61252e-29	2.68047e-28	55.5304
chr17:62657232	1.41171	2.89195	13.7403	2.61257e-29	2.68052e-28	55.5303
chr2:232980430	2.83598	-2.0425	13.7403	2.61262e-29	2.68056e-28	55.5303
chr20:62378337	2.81354	-2.01884	13.7403	2.61271e-29	2.68066e-28	55.5303
chr6:33322215	-1.42293	-2.95732	-13.7403	2.61279e-29	2.68074e-28	55.5303
chr16:81938589	-2.42622	1.19348	-13.7403	2.61281e-29	2.68075e-28	55.5302
chr16:1303626	2.91098	-2.0872	13.7403	2.61334e-29	2.68129e-28	55.53
chr1:33955256	-2.06598	1.36348	-13.7403	2.6134e-29	2.68134e-28	55.53
chr20:59185367	-2.09268	1.75317	-13.7402	2.61397e-29	2.68193e-28	55.5298
chr2:240775025	1.3972	1.70006	13.7402	2.61399e-29	2.68195e-28	55.5298
chr1:27349382	1.82439	-2.97854	13.7402	2.61405e-29	2.682e-28	55.5298
chr11:111446363	-1.49451	2.32994	-13.7402	2.61409e-29	2.68204e-28	55.5298
chr3:170564337	1.13683	-1.01659	13.7402	2.61419e-29	2.68214e-28	55.5297
chr11:6319238	1.70537	-3.31598	13.7402	2.61455e-29	2.6825e-28	55.5296
chr1:3617905	1.49305	2.22067	13.7402	2.61541e-29	2.68338e-28	55.5293
chr1:17440768	2.44463	-1.88488	13.7402	2.61546e-29	2.68343e-28	55.5292
chr5:176527581	-1.50756	1.86476	-13.7402	2.61548e-29	2.68345e-28	55.5292
chr6:159107569	1.98537	-2.59232	13.7401	2.61559e-29	2.68355e-28	55.5292
chr9:129071486	1.87671	0.562012	13.7401	2.61569e-29	2.68365e-28	55.5292
chr6:26522293	1.94988	-2.23262	13.7401	2.61606e-29	2.68403e-28	55.529
chrX:72303693	1.27854	0.362439	13.7401	2.61638e-29	2.68435e-28	55.5289
chr10:25081194	1.63598	-2.83872	13.7401	2.61645e-29	2.68442e-28	55.5289
chrX:148500155	1.55049	1.0622	13.7401	2.61678e-29	2.68475e-28	55.5287
chr7:38933260	1.78829	0.0442683	13.7401	2.6171e-29	2.68508e-28	55.5286
chr19:43362345	1.87634	1.36476	13.74	2.6173e-29	2.68528e-28	55.5285
chr17:40317063	1.81683	-2.865	13.74	2.61762e-29	2.6856e-28	55.5284
chr10:16519619	1.94841	-0.222622	13.74	2.61785e-29	2.68584e-28	55.5283
chr4:151675058	2.42793	-1.97555	13.74	2.61787e-29	2.68586e-28	55.5283
chr3:127551357	1.37451	1.93555	13.74	2.61801e-29	2.68599e-28	55.5283
chr19:2867754	-2.64037	1.25518	-13.74	2.61804e-29	2.68602e-28	55.5283
chr22:49209915	-1.76341	1.71463	-13.74	2.61811e-29	2.68609e-28	55.5282
chr13:47540409	1.35317	2.39768	13.74	2.61816e-29	2.68614e-28	55.5282
chr2:205687263	1.61988	1.94177	13.74	2.61831e-29	2.68628e-28	55.5282
chr7:1089170	1.2739	3.04183	13.74	2.61841e-29	2.68638e-28	55.5281
chr10:29994359	1.96061	2.49299	13.74	2.61871e-29	2.68669e-28	55.528
chr3:125191967	-2.30244	0.862927	-13.74	2.61883e-29	2.68681e-28	55.528
chr2:66495969	3.01646	-2.11372	13.7399	2.6192e-29	2.68718e-28	55.5278
chr19:10515002	1.59476	-3.54189	13.7399	2.61955e-29	2.68754e-28	55.5277
chr8:144506208	1.89049	1.48671	13.7399	2.61962e-29	2.68761e-28	55.5276
chr11:65870695	-2.95927	1.59024	-13.7399	2.61964e-29	2.68762e-28	55.5276
chr15:73635192	1.42	1.35561	13.7399	2.61982e-29	2.6878e-28	55.5276
chr17:45128171	2.96634	-1.81537	13.7399	2.61984e-29	2.68782e-28	55.5276
chr9:136024817	1.46854	2.09085	13.7399	2.61986e-29	2.68784e-28	55.5276
chr9:971649	2.07841	-2.96848	13.7399	2.62036e-29	2.68835e-28	55.5274
chr1:43603066	2.42866	-0.768963	13.7398	2.62071e-29	2.6887e-28	55.5272
chr17:14310717	1.46244	2.06671	13.7398	2.62073e-29	2.68871e-28	55.5272
chr14:99578820	2.75927	-1.4989	13.7398	2.62077e-29	2.68876e-28	55.5272
chr8:69832076	1.28829	2.16585	13.7398	2.62081e-29	2.68879e-28	55.5272
chr19:18385448	-1.5378	2.84402	-13.7398	2.62089e-29	2.68887e-28	55.5272
chr3:191358033	1.72183	0.954329	13.7398	2.62113e-29	2.68911e-28	55.5271
chr9:34995340	-1.76963	1.83079	-13.7398	2.62126e-29	2.68924e-28	55.527
chr16:629410	1.8861	-0.164634	13.7398	2.62127e-29	2.68924e-28	55.527
chr11:65916316	1.51915	2.37067	13.7398	2.62153e-29	2.68951e-28	55.5269
chr1:86157130	1.48341	-3.62	13.7398	2.62189e-29	2.68987e-28	55.5268
chr1:27106793	1.41817	1.84189	13.7398	2.62211e-29	2.69009e-28	55.5267
chr4:106315112	1.33805	-2.27463	13.7398	2.6222e-29	2.69018e-28	55.5267
chr6:32096508	-1.66537	-2.73902	-13.7398	2.62222e-29	2.6902e-28	55.5267
chr1:921501	1.33378	-2.77189	13.7398	2.62228e-29	2.69026e-28	55.5266
chr6:108170252	2.61805	-1.3178	13.7397	2.6226e-29	2.69058e-28	55.5265
chr7:149774291	2.66402	-1.37518	13.7397	2.62267e-29	2.69065e-28	55.5265
chr21:32413360	1.59195	-3.89244	13.7397	2.62308e-29	2.69107e-28	55.5263
chr6:21067733	-2.12634	1.87768	-13.7397	2.62308e-29	2.69107e-28	55.5263
chr17:63647651	3.12134	-1.7536	13.7397	2.62333e-29	2.69131e-28	55.5262
chr17:77834645	2.06707	-3.10402	13.7397	2.62347e-29	2.69145e-28	55.5262
chrX:35918824	1.44634	0.455976	13.7397	2.62361e-29	2.69159e-28	55.5261
chr17:77769364	-1.93122	0.934268	-13.7397	2.62382e-29	2.6918e-28	55.5261
chr19:14459746	-2.39805	1.22293	-13.7397	2.62383e-29	2.69182e-28	55.526
chr17:32944025	2.7589	-2.00482	13.7396	2.62413e-29	2.69212e-28	55.5259
chr18:7324735	2.42415	-0.783902	13.7396	2.62434e-29	2.69233e-28	55.5259
chr6:42961177	2.33061	-1.93165	13.7396	2.62439e-29	2.69237e-28	55.5258
chr11:110366482	2.5028	-1.9114	13.7396	2.62458e-29	2.69257e-28	55.5258
chr11:12137225	2.8839	-1.2078	13.7396	2.6247e-29	2.69269e-28	55.5257
chr7:1055815	-2.73512	1.23366	-13.7396	2.62482e-29	2.69281e-28	55.5257
chr1:2226948	1.68939	-2.80384	13.7396	2.6251e-29	2.69309e-28	55.5256
chr16:73565419	1.24256	0.533354	13.7396	2.62555e-29	2.69354e-28	55.5254
chr6:75363627	-2.43463	1.12159	-13.7395	2.62605e-29	2.69406e-28	55.5252
chr17:49973075	2.03744	-1.89396	13.7395	2.62613e-29	2.69414e-28	55.5252
chr17:3865317	1.38902	1.20098	13.7395	2.62651e-29	2.69452e-28	55.525
chr10:99850191	1.68634	-2.46756	13.7395	2.62655e-29	2.69455e-28	55.525
chr16:14989957	-1.945	1.61274	-13.7395	2.62687e-29	2.69488e-28	55.5249
chr7:152736843	-2.56915	1.4914	-13.7395	2.62694e-29	2.69495e-28	55.5249
chr5:174731443	-1.59744	-2.25567	-13.7395	2.62704e-29	2.69505e-28	55.5248
chr12:8913505	2.17073	-2.34439	13.7394	2.6276e-29	2.69561e-28	55.5246
chr10:28984748	-2.46134	0.76128	-13.7394	2.62796e-29	2.69598e-28	55.5245
chr2:232925529	1.68963	-2.7597	13.7394	2.62834e-29	2.69636e-28	55.5243
chr5:37835951	2.24207	-1.79652	13.7394	2.62858e-29	2.69661e-28	55.5242
chr19:2346280	2.75451	-1.99579	13.7394	2.62872e-29	2.69675e-28	55.5242
chr21:26889342	-2.09073	0.521098	-13.7393	2.62955e-29	2.6976e-28	55.5239
chr12:111418289	2.1189	1.2436	13.7393	2.62968e-29	2.69773e-28	55.5238
chr5:2683874	-2.28488	0.349024	-13.7393	2.62978e-29	2.69782e-28	55.5238
chr16:72787259	-1.33171	0.360976	-13.7393	2.62988e-29	2.69792e-28	55.5237
chr3:113948880	1.96927	-2.72293	13.7393	2.63011e-29	2.69816e-28	55.5237
chr6:7561658	2.24512	-0.461341	13.7393	2.63027e-29	2.69832e-28	55.5236
chr5:1118885	2.73171	-2.07927	13.7393	2.63045e-29	2.6985e-28	55.5235
chr16:88977179	-2.16098	-0.861463	-13.7393	2.63068e-29	2.69873e-28	55.5234
chr16:1157137	-2.08841	2.38555	-13.7393	2.63078e-29	2.69883e-28	55.5234
chr3:52488634	1.34744	2.87189	13.7393	2.63079e-29	2.69884e-28	55.5234
chr17:75114493	-1.91012	-1.14689	-13.7393	2.63088e-29	2.69892e-28	55.5234
chr14:91159764	-1.63951	2.88878	-13.7392	2.63105e-29	2.69909e-28	55.5233
chr9:129178942	2.02951	-2.11305	13.7392	2.63106e-29	2.6991e-28	55.5233
chr6:107825033	-1.19232	0.717866	-13.7392	2.63126e-29	2.6993e-28	55.5232
chr10:125157304	2.47902	-1.28744	13.7392	2.6313e-29	2.69934e-28	55.5232
chr20:37522659	2.98793	-2.06384	13.7392	2.63175e-29	2.69979e-28	55.523
chr1:230279664	-1.94061	1.15091	-13.7392	2.63175e-29	2.69979e-28	55.523
chr12:54018302	1.50366	-3.04427	13.7392	2.63185e-29	2.69989e-28	55.523
chr19:2423328	-2.65841	1.8303	-13.7392	2.63192e-29	2.69996e-28	55.523
chr2:174616264	-2.40793	0.552256	-13.7392	2.63212e-29	2.70016e-28	55.5229
chr11:113779598	-2.5928	0.870183	-13.7392	2.63218e-29	2.70021e-28	55.5229
chr19:55581608	1.46232	-2.97689	13.7392	2.63235e-29	2.70038e-28	55.5228
chr2:128321625	1.3878	-2.585	13.7392	2.63235e-29	2.70039e-28	55.5228
chr1:238485545	1.61963	2.1364	13.7392	2.63237e-29	2.7004e-28	55.5228
chr2:240913607	1.4689	1.57738	13.7391	2.63277e-29	2.7008e-28	55.5227
chr19:10977215	-2.60963	1.1286	-13.7391	2.63296e-29	2.701e-28	55.5226
chr6:113859993	2.36573	-2.51835	13.7391	2.63324e-29	2.70128e-28	55.5225
chr6:39226608	-2.16598	1.45945	-13.7391	2.63325e-29	2.70128e-28	55.5225
chr19:10396199	-1.34329	1.78067	-13.7391	2.634e-29	2.70206e-28	55.5222
chr19:17577537	2.23915	-1.47335	13.7391	2.63409e-29	2.70214e-28	55.5222
chr16:55329261	1.89488	-3.30939	13.739	2.63444e-29	2.70249e-28	55.522
chr11:134277439	1.77122	-2.7522	13.739	2.63444e-29	2.70249e-28	55.522
chr4:121141825	1.47146	2.59317	13.739	2.63446e-29	2.70251e-28	55.522
chr2:128735036	2.74073	-1.40195	13.739	2.63451e-29	2.70255e-28	55.522
chr20:20837868	1.52573	0.0737195	13.739	2.63458e-29	2.70262e-28	55.522
chr15:77028256	2.66207	-1.66445	13.739	2.63466e-29	2.7027e-28	55.5219
chr20:62959801	-1.57134	-0.0535976	-13.739	2.6347e-29	2.70274e-28	55.5219
chr3:194250613	-1.43915	0.10872	-13.739	2.63552e-29	2.70357e-28	55.5216
chr9:136917812	-2.9089	1.76262	-13.739	2.6358e-29	2.70385e-28	55.5215
chr21:36691954	1.42085	-2.71604	13.739	2.63591e-29	2.70396e-28	55.5215
chr17:4899065	-1.39524	-0.0782317	-13.739	2.636e-29	2.70405e-28	55.5214
chr6:160271248	-2.07171	1.17659	-13.739	2.63606e-29	2.70411e-28	55.5214
chr16:85395401	2.83451	-1.96506	13.7389	2.63631e-29	2.70437e-28	55.5213
chr6:32152995	2.32939	-1.96591	13.7389	2.63633e-29	2.70438e-28	55.5213
chr16:19115283	2.76561	-1.63159	13.7389	2.6366e-29	2.70466e-28	55.5212
chr16:87069098	-2.65915	2.62079	-13.7389	2.63666e-29	2.70471e-28	55.5212
chr3:48595762	1.98549	-2.73616	13.7389	2.63677e-29	2.70482e-28	55.5211
chr1:44617294	2.86439	-1.82683	13.7389	2.63682e-29	2.70487e-28	55.5211
chr19:41025728	-2.26073	0.418902	-13.7389	2.63729e-29	2.70535e-28	55.5209
chr8:1144909	-2.95366	1.65183	-13.7389	2.63737e-29	2.70542e-28	55.5209
chr5:149374336	-1.67439	1.91878	-13.7389	2.63766e-29	2.70571e-28	55.5208
chr4:99847495	-2.28329	2.24128	-13.7388	2.63815e-29	2.70622e-28	55.5206
chr10:101740684	1.43768	2.2697	13.7388	2.63829e-29	2.70635e-28	55.5206
chr6:38725652	-2.16256	1.47945	-13.7388	2.63838e-29	2.70644e-28	55.5205
chr14:24264064	2.89024	-1.72537	13.7388	2.63852e-29	2.70659e-28	55.5205
chr17:81036399	2.96634	-2.11232	13.7388	2.63863e-29	2.70669e-28	55.5204
chr2:241890963	3.12207	-1.87945	13.7388	2.6388e-29	2.70687e-28	55.5204
chr19:49909738	-1.46841	2.05018	-13.7388	2.6395e-29	2.70758e-28	55.5201
chr10:30785621	1.71598	-2.11299	13.7388	2.63951e-29	2.70759e-28	55.5201
chr20:48142519	-2.40744	0.518963	-13.7387	2.63961e-29	2.70768e-28	55.5201
chr13:29936419	-1.63756	1.4239	-13.7387	2.63964e-29	2.70771e-28	55.52
chr22:39523475	2.56549	-2.12579	13.7387	2.63984e-29	2.70791e-28	55.52
chr7:50303534	1.98585	-1.81134	13.7387	2.64016e-29	2.70823e-28	55.5199
chr17:41521360	2.71915	-2.19579	13.7387	2.64016e-29	2.70823e-28	55.5198
chr18:9017730	1.8711	-3.37433	13.7387	2.64044e-29	2.70851e-28	55.5197
chr11:117199772	1.26634	1.2289	13.7387	2.64072e-29	2.7088e-28	55.5196
chr17:28761200	-1.36902	1.4078	-13.7387	2.64104e-29	2.70913e-28	55.5195
chr3:194273248	-1.66183	1.89189	-13.7387	2.6411e-29	2.70918e-28	55.5195
chr2:6326108	-2.02244	1.99061	-13.7387	2.64118e-29	2.70926e-28	55.5195
chr6:25041794	-3.05341	1.99695	-13.7387	2.6412e-29	2.70927e-28	55.5195
chr4:168648535	1.55659	2.35146	13.7386	2.64126e-29	2.70934e-28	55.5194
chr1:46798041	-2.38854	1.25049	-13.7386	2.64128e-29	2.70935e-28	55.5194
chr22:45969675	2.24805	-2.73646	13.7386	2.64129e-29	2.70935e-28	55.5194
chr2:1551094	1.45512	-0.700122	13.7386	2.64134e-29	2.7094e-28	55.5194
chr4:30723688	2.12061	-1.63384	13.7386	2.6415e-29	2.70957e-28	55.5193
chr11:10451420	1.63988	-0.492744	13.7386	2.6419e-29	2.70996e-28	55.5192
chr1:62318492	1.62122	-3.20451	13.7386	2.64217e-29	2.71024e-28	55.5191
chr4:185024075	1.48244	0.168293	13.7386	2.64224e-29	2.71031e-28	55.5191
chr11:111976851	2.66451	-2.09274	13.7386	2.64239e-29	2.71046e-28	55.519
chr4:72312290	2.09415	-0.683415	13.7386	2.64275e-29	2.71082e-28	55.5189
chr11:119154815	1.36622	-0.010061	13.7386	2.64277e-29	2.71084e-28	55.5189
chr2:120017340	-2.45963	0.958354	-13.7385	2.643e-29	2.71107e-28	55.5188
chr19:13013382	1.66622	-3.17055	13.7385	2.64303e-29	2.71109e-28	55.5188
chr11:64207111	-2.73232	1.91189	-13.7385	2.64337e-29	2.71144e-28	55.5186
chr17:80319556	1.42134	2.4697	13.7385	2.64344e-29	2.71151e-28	55.5186
chr20:63536647	2.27768	-2.22567	13.7385	2.64359e-29	2.71166e-28	55.5186
chr1:42957408	2.96293	-2.13098	13.7385	2.64377e-29	2.71184e-28	55.5185
chr11:58963360	1.99317	0.608049	13.7385	2.64389e-29	2.71196e-28	55.5184
chr9:13323238	-2.11585	2.01463	-13.7385	2.64395e-29	2.71201e-28	55.5184
chr2:233349148	1.1889	-0.326159	13.7385	2.64395e-29	2.71202e-28	55.5184
chr16:84967896	2.35305	-2.36811	13.7385	2.64414e-29	2.7122e-28	55.5183
chr6:156776429	-1.54805	-1.08915	-13.7385	2.64416e-29	2.71222e-28	55.5183
chr5:146073447	2.21159	-0.774329	13.7385	2.64439e-29	2.71246e-28	55.5182
chr14:56799115	2.13744	-2.61921	13.7384	2.64478e-29	2.71285e-28	55.5181
chr8:41307789	2.1122	-1.81585	13.7384	2.64499e-29	2.71306e-28	55.518
chr7:5349167	2.25366	-0.111707	13.7384	2.64524e-29	2.71331e-28	55.5179
chr12:122984794	-1.57573	0.846159	-13.7384	2.64529e-29	2.71336e-28	55.5179
chr13:112994183	-2.85439	0.822073	-13.7384	2.64537e-29	2.71344e-28	55.5179
chr1:245248302	-1.6989	1.98848	-13.7384	2.64593e-29	2.71401e-28	55.5177
chr6:109503809	-1.37232	1.70165	-13.7384	2.64608e-29	2.71416e-28	55.5176
chr17:40168392	2.36317	-2.49195	13.7384	2.64619e-29	2.71427e-28	55.5176
chr3:49422656	1.5078	-3.17695	13.7384	2.6462e-29	2.71428e-28	55.5176
chr1:2061495	1.71171	2.21146	13.7383	2.64642e-29	2.7145e-28	55.5175
chr8:142174105	1.38695	1.41543	13.7383	2.64749e-29	2.71559e-28	55.5171
chr8:143470613	-2.05951	2.15329	-13.7383	2.64776e-29	2.71586e-28	55.517
chr11:65647056	3.21585	-2.02683	13.7383	2.64789e-29	2.71599e-28	55.5169
chr1:170284757	-1.82146	0.433171	-13.7383	2.64798e-29	2.71609e-28	55.5169
chr16:30114079	1.32671	2.6903	13.7383	2.64799e-29	2.71609e-28	55.5169
chr1:2284792	1.81329	0.768476	13.7383	2.64807e-29	2.71617e-28	55.5169
chr3:27681592	1.61207	-3.4086	13.7382	2.64817e-29	2.71627e-28	55.5168
chr18:58584629	1.20293	0.251707	13.7382	2.64868e-29	2.71678e-28	55.5166
chr16:58024612	2.35805	-2.40402	13.7382	2.64876e-29	2.71686e-28	55.5166
chr1:53277101	1.795	0.126037	13.7382	2.64899e-29	2.71709e-28	55.5165
chr6:28259620	2.22146	-0.933171	13.7382	2.64911e-29	2.71721e-28	55.5165
chr2:9165665	1.5411	2.80884	13.7382	2.64944e-29	2.71754e-28	55.5163
chr2:46846953	-2.12841	1.19177	-13.7382	2.64949e-29	2.71759e-28	55.5163
chr1:1908540	1.6172	-2.98189	13.7382	2.64964e-29	2.71774e-28	55.5163
chr17:82242987	-1.88183	1.72872	-13.7381	2.65013e-29	2.71825e-28	55.5161
chr7:123601743	-2.50488	0.764512	-13.7381	2.65015e-29	2.71826e-28	55.5161
chr1:43612194	-1.09939	0.672866	-13.7381	2.65017e-29	2.71827e-28	55.5161
chr17:39224453	1.815	-2.35079	13.7381	2.65046e-29	2.71856e-28	55.516
chr19:38418366	1.85195	-2.83659	13.7381	2.65097e-29	2.71908e-28	55.5158
chr18:48455867	1.73366	-1.97793	13.7381	2.65104e-29	2.71915e-28	55.5157
chr5:117029804	1.43268	1.02768	13.7381	2.65119e-29	2.71931e-28	55.5157
chr1:202200614	1.59427	1.49665	13.7381	2.65143e-29	2.71955e-28	55.5156
chr20:34566312	1.30207	1.45287	13.738	2.65187e-29	2.71999e-28	55.5154
chr9:134643280	2.9689	-2.0264	13.738	2.65192e-29	2.72004e-28	55.5154
chr3:182619135	2.56695	-1.61555	13.738	2.65203e-29	2.72015e-28	55.5154
chr10:133030944	2.2711	-1.84787	13.738	2.65223e-29	2.72035e-28	55.5153
chr4:83851614	2.04683	-2.10817	13.738	2.65224e-29	2.72036e-28	55.5153
chr11:64206480	-2.27573	0.52628	-13.738	2.65233e-29	2.72044e-28	55.5153
chr6:131061486	1.24476	-0.999939	13.738	2.65253e-29	2.72064e-28	55.5152
chr2:23590113	-1.53744	1.82738	-13.738	2.65254e-29	2.72065e-28	55.5152
chr16:88969642	1.88707	-0.696951	13.738	2.65297e-29	2.72109e-28	55.515
chr6:30640858	-1.3989	2.07555	-13.7379	2.65337e-29	2.72149e-28	55.5149
chr2:11371737	-2.0028	2.36494	-13.7379	2.6535e-29	2.72163e-28	55.5148
chr11:65584916	3.04354	-1.80799	13.7379	2.65357e-29	2.72169e-28	55.5148
chr17:14304289	1.6239	-2.81561	13.7379	2.6537e-29	2.72183e-28	55.5147
chr16:75109375	2.17439	-2.16707	13.7379	2.65374e-29	2.72186e-28	55.5147
chr17:45241150	3.0378	-1.97354	13.7379	2.65385e-29	2.72197e-28	55.5147
chr22:20974336	-1.93268	1.19805	-13.7379	2.6539e-29	2.72202e-28	55.5147
chr20:18381227	1.59378	1.66457	13.7379	2.6542e-29	2.72232e-28	55.5146
chr19:16202154	-1.6461	2.58463	-13.7379	2.6549e-29	2.72304e-28	55.5143
chr21:33033793	2.73683	-2.18561	13.7379	2.65502e-29	2.72315e-28	55.5142
chr7:117427517	1.6489	1.41384	13.7378	2.65505e-29	2.72318e-28	55.5142
chr8:82698145	1.48963	1.82421	13.7378	2.6553e-29	2.72343e-28	55.5141
chr16:56523485	1.17549	0.960793	13.7378	2.65539e-29	2.72352e-28	55.5141
chr17:62140112	1.26878	0.944024	13.7378	2.65568e-29	2.72381e-28	55.514
chr1:226660642	3.06768	-1.56604	13.7378	2.65571e-29	2.72384e-28	55.514
chr16:89481766	-2.77732	1.24756	-13.7378	2.65612e-29	2.72426e-28	55.5138
chr8:1976157	-1.98902	0.491951	-13.7378	2.65622e-29	2.72436e-28	55.5138
chr11:1203789	-2.18671	1.00774	-13.7378	2.65632e-29	2.72445e-28	55.5138
chr7:743023	1.65659	2.5739	13.7377	2.6568e-29	2.72494e-28	55.5136
chr17:7557195	1.80707	0.361341	13.7377	2.6569e-29	2.72504e-28	55.5135
chr4:1036323	1.47439	1.55732	13.7377	2.65698e-29	2.72512e-28	55.5135
chr7:29114016	1.33	-3.33805	13.7377	2.65709e-29	2.72523e-28	55.5135
chr16:77435770	1.95683	-1.28341	13.7377	2.6572e-29	2.72534e-28	55.5134
chr14:56510281	1.41805	2.22122	13.7377	2.65727e-29	2.7254e-28	55.5134
chr20:21714330	2.28061	-2.98994	13.7377	2.65734e-29	2.72547e-28	55.5134
chr3:184565241	1.80793	0.674817	13.7377	2.65744e-29	2.72557e-28	55.5133
chr1:53086274	1.28268	1.73402	13.7377	2.65777e-29	2.72591e-28	55.5132
chr20:49867830	1.55854	2.43415	13.7377	2.65779e-29	2.72592e-28	55.5132
chr19:45791399	-2.8589	1.52652	-13.7377	2.65801e-29	2.72614e-28	55.5131
chr2:176490932	2.61024	-1.10598	13.7377	2.65805e-29	2.72618e-28	55.5131
chr21:41361820	-2.68427	0.724085	-13.7377	2.6582e-29	2.72633e-28	55.513
chr11:44711473	1.5272	1.47799	13.7377	2.6583e-29	2.72643e-28	55.513
chr15:101616418	2.72122	-2.04122	13.7377	2.65849e-29	2.72662e-28	55.5129
chr14:35368897	1.55512	-0.665244	13.7376	2.65852e-29	2.72665e-28	55.5129
chr17:38449596	2.64451	-2.00165	13.7376	2.65859e-29	2.72671e-28	55.5129
chr7:2661932	-1.40134	2.72409	-13.7376	2.65875e-29	2.72687e-28	55.5128
chr7:159015810	2.4689	-1.55909	13.7376	2.65907e-29	2.7272e-28	55.5127
chr8:81631189	1.49415	-3.77659	13.7376	2.65927e-29	2.7274e-28	55.5126
chr9:112764897	1.66183	0.890061	13.7376	2.65946e-29	2.72759e-28	55.5126
chr19:1379196	1.27073	1.46195	13.7376	2.65972e-29	2.72785e-28	55.5125
chr1:228407644	1.82	-2.58049	13.7376	2.65973e-29	2.72786e-28	55.5125
chr5:176366235	1.82293	-3.15476	13.7376	2.65991e-29	2.72804e-28	55.5124
chr4:74410245	2.24463	-0.292439	13.7376	2.65998e-29	2.72811e-28	55.5124
chr5:14498102	-1.56793	2.58165	-13.7376	2.66019e-29	2.72832e-28	55.5123
chr19:48935006	1.55732	1.2728	13.7376	2.66021e-29	2.72833e-28	55.5123
chr7:2518767	2.27427	-1.76091	13.7375	2.66049e-29	2.72862e-28	55.5122
chr7:92916993	3.03695	-1.9903	13.7375	2.66073e-29	2.72886e-28	55.5121
chr13:24272394	1.95305	0.192866	13.7375	2.66076e-29	2.72889e-28	55.5121
chr8:80579571	1.98768	-2.14896	13.7375	2.66082e-29	2.72894e-28	55.5121
chr3:147403815	1.53268	-2.39683	13.7375	2.66088e-29	2.729e-28	55.512
chr13:77896715	1.3139	1.89963	13.7375	2.66135e-29	2.72948e-28	55.5119
chr2:234999169	2.90634	-1.4661	13.7375	2.66158e-29	2.72971e-28	55.5118
chr11:119310890	-2.06561	0.578049	-13.7375	2.66164e-29	2.72977e-28	55.5118
chr17:42122804	3.17976	-2.18549	13.7375	2.66167e-29	2.72979e-28	55.5117
chr7:130368694	-1.7761	1.95329	-13.7375	2.6619e-29	2.73002e-28	55.5117
chr3:127822328	1.40622	-3.4325	13.7374	2.66213e-29	2.73026e-28	55.5116
chr1:17717280	1.48488	1.70366	13.7374	2.66219e-29	2.73032e-28	55.5116
chr15:44598984	-1.74012	0.644329	-13.7374	2.66222e-29	2.73034e-28	55.5115
chr19:12778751	1.88549	-2.83079	13.7374	2.66222e-29	2.73034e-28	55.5115
chr19:36775692	1.91976	-2.4139	13.7374	2.66263e-29	2.73075e-28	55.5114
chr22:17748726	1.69402	0.0303049	13.7374	2.66265e-29	2.73077e-28	55.5114
chr6:13014937	3.02049	-1.8939	13.7374	2.6627e-29	2.73083e-28	55.5114
chr14:100895021	1.70415	1.99829	13.7374	2.66271e-29	2.73083e-28	55.5114
chr8:71968983	1.41098	1.74524	13.7374	2.66282e-29	2.73093e-28	55.5113
chr1:81799967	1.61037	-2.62848	13.7374	2.66333e-29	2.73145e-28	55.5111
chr6:36839197	1.5089	-2.8914	13.7374	2.66339e-29	2.73151e-28	55.5111
chr3:105229152	1.41622	1.5564	13.7374	2.66344e-29	2.73156e-28	55.5111
chr5:132715110	1.4261	1.68183	13.7374	2.66346e-29	2.73157e-28	55.5111
chr19:47545897	-1.52793	2.92287	-13.7374	2.66349e-29	2.73161e-28	55.5111
chr16:89175739	-2.14549	1.03823	-13.7374	2.66362e-29	2.73173e-28	55.511
chr16:88394153	-2.53537	1.44878	-13.7374	2.66369e-29	2.7318e-28	55.511
chr16:88908530	1.70732	0.147683	13.7373	2.664e-29	2.73211e-28	55.5109
chr22:31105306	-1.82268	1.92829	-13.7373	2.66412e-29	2.73223e-28	55.5108
chr16:73092220	-2.19012	1.4314	-13.7373	2.66434e-29	2.73246e-28	55.5107
chr12:119804458	2.97256	-2.60165	13.7373	2.66476e-29	2.73288e-28	55.5106
chr1:43983486	-1.59024	2.39659	-13.7373	2.66501e-29	2.73313e-28	55.5105
chr7:151625436	1.48476	1.47238	13.7373	2.66507e-29	2.73319e-28	55.5105
chr8:95403097	1.73549	2.08335	13.7373	2.66518e-29	2.7333e-28	55.5104
chr2:43070265	2.22622	-2.24299	13.7372	2.66548e-29	2.7336e-28	55.5103
chr2:127487364	-1.62427	2.2503	-13.7372	2.6655e-29	2.73362e-28	55.5103
chr5:175878789	1.30244	-3.12415	13.7372	2.66559e-29	2.73371e-28	55.5103
chr9:127517860	1.77829	2.37317	13.7372	2.6657e-29	2.73382e-28	55.5102
chr5:142699151	1.50415	-3.05293	13.7372	2.66583e-29	2.73395e-28	55.5102
chr9:136075897	-2.69463	1.42524	-13.7372	2.66602e-29	2.73414e-28	55.5101
chr16:85302937	1.7561	2.65939	13.7372	2.66632e-29	2.73444e-28	55.51
chr15:98687214	-1.65232	2.74482	-13.7372	2.66652e-29	2.73464e-28	55.5099
chr7:142795896	1.46902	-0.343293	13.7372	2.66674e-29	2.73487e-28	55.5098
chr6:31180747	1.65341	-0.417073	13.7372	2.66686e-29	2.73498e-28	55.5098
chr2:1855241	-1.83854	-0.784512	-13.7372	2.66691e-29	2.73503e-28	55.5098
chr8:143174263	-2.27659	0.773902	-13.7372	2.66708e-29	2.7352e-28	55.5097
chr17:3658064	-1.80537	2.69732	-13.7371	2.66731e-29	2.73543e-28	55.5096
chr5:68239682	2.4689	-1.90018	13.7371	2.66822e-29	2.73637e-28	55.5093
chr19:55652732	1.70598	2.71884	13.7371	2.66829e-29	2.73643e-28	55.5093
chr10:67181080	-2.46829	1.115	-13.737	2.66909e-29	2.73725e-28	55.509
chr14:105084582	1.62695	0.594207	13.737	2.66937e-29	2.73753e-28	55.5089
chr1:27504745	2.4178	-1.9689	13.737	2.66966e-29	2.73782e-28	55.5088
chr10:123010205	1.37854	1.64805	13.737	2.67002e-29	2.73819e-28	55.5086
chr1:112703892	-2.51012	0.562378	-13.737	2.67017e-29	2.73834e-28	55.5086
chr6:159168983	1.7611	-2.9625	13.737	2.67024e-29	2.73841e-28	55.5085
chr2:219595792	1.66963	-0.199817	13.737	2.67038e-29	2.73854e-28	55.5085
chr1:14945482	2.90305	-1.62201	13.737	2.67047e-29	2.73863e-28	55.5084
chr11:6630439	2.95098	-2.60744	13.737	2.6705e-29	2.73866e-28	55.5084
chr2:12722289	1.5539	0.745	13.7369	2.67073e-29	2.73889e-28	55.5084
chr2:7792605	-2.64622	1.05396	-13.7369	2.67081e-29	2.73897e-28	55.5083
chr15:66172413	2.02439	-1.57037	13.7369	2.67082e-29	2.73898e-28	55.5083
chr3:179261060	1.37024	-0.421829	13.7369	2.67118e-29	2.73934e-28	55.5082
chr3:52880209	1.57354	1.93835	13.7369	2.67139e-29	2.73956e-28	55.5081
chr17:11511916	1.47427	0.115549	13.7369	2.67141e-29	2.73956e-28	55.5081
chr17:75064282	2.32524	1.85457	13.7369	2.67141e-29	2.73956e-28	55.5081
chr3:32821775	2.3672	-3.19591	13.7369	2.67145e-29	2.7396e-28	55.5081
chr13:48304935	-1.75378	-0.905671	-13.7369	2.67193e-29	2.74009e-28	55.5079
chr2:215868804	1.60476	2.19665	13.7369	2.67199e-29	2.74015e-28	55.5079
chr5:151696634	2.49976	-2.29573	13.7369	2.67209e-29	2.74025e-28	55.5078
chr4:188142469	-1.7328	2.23665	-13.7369	2.67218e-29	2.74034e-28	55.5078
chr2:44166325	1.89561	-0.573415	13.7368	2.67251e-29	2.74067e-28	55.5077
chr17:7704086	2.81439	-1.8089	13.7368	2.67255e-29	2.7407e-28	55.5077
chr5:69503513	1.6511	3.07982	13.7368	2.67262e-29	2.74078e-28	55.5076
chr11:1750775	-1.57146	-1.27402	-13.7368	2.67303e-29	2.74119e-28	55.5075
chr2:102251562	1.72061	-2.60189	13.7368	2.67322e-29	2.74138e-28	55.5074
chr11:66677238	1.72476	-2.75884	13.7368	2.67328e-29	2.74143e-28	55.5074
chr9:137129149	2.0822	-2.44573	13.7368	2.67335e-29	2.74151e-28	55.5074
chr7:1668320	1.47634	-0.697927	13.7368	2.67337e-29	2.74151e-28	55.5074
chr14:37602204	1.6722	-3.21171	13.7368	2.67337e-29	2.74151e-28	55.5074
chr1:1920180	1.08122	0.172195	13.7368	2.67365e-29	2.7418e-28	55.5073
chr17:73293897	2.68683	-1.74451	13.7368	2.67371e-29	2.74186e-28	55.5072
chr13:41562375	3.11024	-1.71451	13.7368	2.67375e-29	2.7419e-28	55.5072
chr1:936222	2.57232	-2.44128	13.7368	2.67379e-29	2.74193e-28	55.5072
chr2:129565986	1.38939	0.0107927	13.7368	2.67393e-29	2.74207e-28	55.5072
chr16:85517872	1.65049	2.66439	13.7368	2.67409e-29	2.74223e-28	55.5071
chr19:5112873	1.83695	1.8114	13.7367	2.67426e-29	2.7424e-28	55.507
chr2:96501782	-1.54037	-2.39494	-13.7367	2.67433e-29	2.74247e-28	55.507
chr10:125001918	1.40866	1.81213	13.7367	2.67442e-29	2.74256e-28	55.507
chr3:184491473	2.75366	-2.38646	13.7367	2.67445e-29	2.74259e-28	55.507
chr14:93787946	1.94341	-3.37866	13.7367	2.67464e-29	2.74278e-28	55.5069
chr17:81266103	-2.79902	2.29037	-13.7367	2.67504e-29	2.74318e-28	55.5067
chr2:215937484	-2.45561	1	-13.7367	2.67514e-29	2.74328e-28	55.5067
chr7:123231768	2.31549	-1.77213	13.7367	2.67524e-29	2.74338e-28	55.5067
chr16:89620079	2.23768	-0.663476	13.7367	2.67564e-29	2.74378e-28	55.5065
chr10:697416	-1.16622	1.01896	-13.7367	2.67584e-29	2.74399e-28	55.5064
chr17:80844914	2.08061	0.607256	13.7366	2.67595e-29	2.74409e-28	55.5064
chr13:24745846	2.76695	-1.6664	13.7366	2.67618e-29	2.74432e-28	55.5063
chr14:38205354	-1.97866	2.12787	-13.7366	2.67638e-29	2.74453e-28	55.5062
chr13:111152976	2.38012	-1.70945	13.7366	2.6764e-29	2.74454e-28	55.5062
chr11:71241827	1.53427	1.35884	13.7366	2.67661e-29	2.74475e-28	55.5062
chr12:6961475	1.50098	-3.4911	13.7366	2.67675e-29	2.74489e-28	55.5061
chr18:14151914	-2.14671	1.92957	-13.7366	2.6768e-29	2.74494e-28	55.5061
chr9:136677919	-2.48098	2.02293	-13.7366	2.677e-29	2.74514e-28	55.506
chr12:65742693	2.28756	-1.30451	13.7366	2.67706e-29	2.7452e-28	55.506
chr8:8892465	2.3661	-2.96012	13.7366	2.67712e-29	2.74526e-28	55.506
chr3:159865756	-1.72427	1.96116	-13.7366	2.67729e-29	2.74543e-28	55.5059
chr3:100682499	1.76939	0.332988	13.7366	2.67746e-29	2.7456e-28	55.5058
chr5:158812770	-2.49415	2.11183	-13.7365	2.67771e-29	2.74585e-28	55.5057
chr20:62806970	1.1361	1.78768	13.7365	2.67777e-29	2.74591e-28	55.5057
chr6:1601603	2.65561	-1.8872	13.7365	2.67784e-29	2.74598e-28	55.5057
chr4:8399537	1.4428	1.54518	13.7365	2.67786e-29	2.74599e-28	55.5057
chr5:172670112	2.34366	-1.30878	13.7365	2.67818e-29	2.74632e-28	55.5056
chr19:6268140	-1.63366	3.11549	-13.7365	2.67823e-29	2.74636e-28	55.5056
chr3:183635189	1.4778	-2.62451	13.7365	2.67848e-29	2.74662e-28	55.5055
chr14:80211318	1.67	1.40122	13.7365	2.67895e-29	2.7471e-28	55.5053
chr10:86943276	1.35061	1.90091	13.7364	2.67949e-29	2.74765e-28	55.5051
chr9:122217265	3.15622	-1.9814	13.7364	2.67956e-29	2.74771e-28	55.5051
chr2:122340366	-2.74427	0.5975	-13.7364	2.67965e-29	2.7478e-28	55.505
chr10:119431503	-1.66585	1.04927	-13.7364	2.6798e-29	2.74794e-28	55.505
chr19:4531686	-1.71354	1.05811	-13.7364	2.67984e-29	2.74798e-28	55.505
chr19:14507992	2.04878	-2.14	13.7364	2.67998e-29	2.74813e-28	55.5049
chr16:89315962	-2.4239	2.24476	-13.7364	2.68036e-29	2.74851e-28	55.5048
chr8:43142619	-1.38061	0.0831098	-13.7364	2.68059e-29	2.74875e-28	55.5047
chr9:136928794	-2.32707	1.66829	-13.7364	2.6809e-29	2.74906e-28	55.5046
chr3:113699182	1.8828	-2.45323	13.7364	2.68106e-29	2.74922e-28	55.5045
chr8:1840912	1.9611	2.2103	13.7363	2.68145e-29	2.74961e-28	55.5044
chr14:105452214	1.6361	1.83329	13.7363	2.68167e-29	2.74983e-28	55.5043
chr2:205193649	1.63927	2.17927	13.7363	2.6818e-29	2.74996e-28	55.5042
chr1:112465985	2.18073	-2.7178	13.7363	2.68216e-29	2.75033e-28	55.5041
chr3:193552527	-2.13244	0.98878	-13.7363	2.68237e-29	2.75054e-28	55.504
chr4:70863531	-1.63439	1.66768	-13.7363	2.68239e-29	2.75055e-28	55.504
chr22:50216755	-1.31171	2.835	-13.7363	2.68241e-29	2.75057e-28	55.504
chr5:13660088	-1.4022	2.21134	-13.7363	2.6825e-29	2.75066e-28	55.504
chr14:56799156	2.1672	-1.92055	13.7363	2.6828e-29	2.75097e-28	55.5038
chr19:35293863	2.62476	-1.49226	13.7362	2.68308e-29	2.75125e-28	55.5037
chr17:82242888	-1.80122	2.83354	-13.7362	2.68361e-29	2.75179e-28	55.5035
chr7:145082414	-1.7778	2.6889	-13.7362	2.68361e-29	2.75179e-28	55.5035
chr1:227766855	-2.53012	2.05055	-13.7362	2.68366e-29	2.75183e-28	55.5035
chr8:80893720	1.66695	-1.60909	13.7362	2.68373e-29	2.7519e-28	55.5035
chr6:146913896	1.94683	-2.96561	13.7362	2.68446e-29	2.75264e-28	55.5032
chr20:13325286	1.55317	-1.28061	13.7362	2.68452e-29	2.7527e-28	55.5032
chr16:50673762	2.87573	-1.36262	13.7361	2.68462e-29	2.7528e-28	55.5032
chr21:42525137	2.53768	-2.20238	13.7361	2.68473e-29	2.75291e-28	55.5031
chr8:10697977	1.67256	1.42311	13.7361	2.68489e-29	2.75306e-28	55.5031
chr6:139239460	1.1078	2.62415	13.7361	2.68524e-29	2.75342e-28	55.5029
chr21:35049733	-2.47573	1.01262	-13.7361	2.68576e-29	2.75395e-28	55.5027
chr10:70480037	-1.37915	1.28421	-13.7361	2.68606e-29	2.75426e-28	55.5026
chr11:64370023	-1.81049	2.51622	-13.7361	2.68607e-29	2.75426e-28	55.5026
chr17:15946669	2.88439	-1.69634	13.7361	2.68618e-29	2.75437e-28	55.5026
chr11:119218551	2.08024	0.509268	13.7361	2.68629e-29	2.75448e-28	55.5025
chr17:15352200	-2.38915	0.980183	-13.7361	2.68632e-29	2.75451e-28	55.5025
chr9:136743038	2.46463	-1.77439	13.736	2.68649e-29	2.75468e-28	55.5025
chr13:99974414	1.67634	-0.408902	13.736	2.68652e-29	2.7547e-28	55.5025
chr7:17559244	-2.42476	0.842866	-13.736	2.68659e-29	2.75477e-28	55.5024
chr6:24125838	-1.98305	1.07616	-13.736	2.68675e-29	2.75493e-28	55.5024
chr17:41886225	-1.52866	3.21848	-13.736	2.68694e-29	2.75512e-28	55.5023
chr11:8081873	2.3961	-2.03415	13.736	2.68701e-29	2.75519e-28	55.5023
chr4:108742523	1.69634	0.373659	13.736	2.68702e-29	2.75519e-28	55.5023
chr2:9297124	1.82183	1.8725	13.736	2.68731e-29	2.75549e-28	55.5022
chr3:184491311	2.5961	-1.84756	13.736	2.68739e-29	2.75557e-28	55.5021
chr18:46755068	1.33024	-0.0210976	13.736	2.68744e-29	2.75561e-28	55.5021
chr16:360551	-2.24793	0.345915	-13.7359	2.68841e-29	2.75661e-28	55.5018
chr16:2005586	-2.58927	1.18732	-13.7359	2.68846e-29	2.75665e-28	55.5017
chr7:150340398	2.12695	-2.33006	13.7359	2.68848e-29	2.75666e-28	55.5017
chr7:141074909	1.635	-2.23933	13.7359	2.68859e-29	2.75678e-28	55.5017
chr22:46106154	2.83878	-1.94561	13.7359	2.68901e-29	2.7572e-28	55.5015
chr1:231216596	2.30329	-2.11189	13.7359	2.68917e-29	2.75736e-28	55.5015
chr17:877692	2.23512	1.35585	13.7359	2.68925e-29	2.75744e-28	55.5014
chr1:203128517	1.81037	-2.9114	13.7359	2.68933e-29	2.75752e-28	55.5014
chr18:13174530	-1.95744	2.03506	-13.7359	2.68942e-29	2.75761e-28	55.5014
chr16:2037919	-1.92037	2.86774	-13.7359	2.6896e-29	2.75779e-28	55.5013
chr14:36655171	2.17854	-2.90512	13.7359	2.68982e-29	2.75801e-28	55.5012
chr3:172140609	1.58329	-2.90945	13.7358	2.68991e-29	2.7581e-28	55.5012
chr5:3600233	1.5328	-3.3497	13.7358	2.68998e-29	2.75817e-28	55.5012
chr13:94550356	1.26732	-3.00902	13.7358	2.69011e-29	2.7583e-28	55.5011
chr17:4808089	1.41341	1.03683	13.7358	2.69016e-29	2.75834e-28	55.5011
chr17:78146380	1.2661	1.92073	13.7358	2.69016e-29	2.75834e-28	55.5011
chr11:74719967	1.62683	2.68878	13.7358	2.69047e-29	2.75865e-28	55.501
chr10:103881636	2.74	-1.51902	13.7358	2.69051e-29	2.75868e-28	55.501
chr18:36189271	-2.26329	0.936402	-13.7358	2.69095e-29	2.75913e-28	55.5008
chr8:53496584	1.43012	1.96799	13.7358	2.69114e-29	2.75933e-28	55.5007
chr1:74674605	1.8289	-0.490793	13.7358	2.6912e-29	2.75938e-28	55.5007
chr17:45429651	3.0072	-2.31116	13.7357	2.69235e-29	2.76056e-28	55.5003
chr7:947773	1.72293	2.49793	13.7357	2.69303e-29	2.76125e-28	55.5
chr10:108466808	1.79268	-1.22622	13.7357	2.69311e-29	2.76133e-28	55.5
chr12:122861212	1.47256	2.53274	13.7357	2.69325e-29	2.76147e-28	55.5
chr11:92223955	1.99878	-2.21756	13.7357	2.69326e-29	2.76148e-28	55.5
chr2:235749452	1.78122	-2.2278	13.7356	2.69357e-29	2.76179e-28	55.4998
chr1:172662848	1.61817	-1.96165	13.7356	2.69358e-29	2.76179e-28	55.4998
chr16:67184834	1.41	-3.18134	13.7356	2.69415e-29	2.76238e-28	55.4996
chr6:70957650	1.59622	-0.62128	13.7356	2.69416e-29	2.76239e-28	55.4996
chr13:19818409	2.15049	-2.94415	13.7356	2.69424e-29	2.76246e-28	55.4996
chr19:7972340	-1.44866	1.95604	-13.7356	2.69427e-29	2.76249e-28	55.4996
chr8:141041899	-1.99098	0.0232927	-13.7356	2.69458e-29	2.7628e-28	55.4995
chr4:3287091	1.6772	0.977744	13.7356	2.69462e-29	2.76284e-28	55.4995
chr6:113825957	-2.01854	2.01256	-13.7356	2.69502e-29	2.76324e-28	55.4993
chr7:1063065	-1.53622	1.34616	-13.7356	2.69503e-29	2.76325e-28	55.4993
chr7:149071273	-1.78805	2.89037	-13.7355	2.69518e-29	2.7634e-28	55.4992
chr2:105439031	1.26939	2.78079	13.7355	2.6952e-29	2.76342e-28	55.4992
chr12:69476376	1.38805	0.854268	13.7355	2.6954e-29	2.76361e-28	55.4992
chr14:43480868	1.63683	1.00207	13.7355	2.69576e-29	2.76398e-28	55.499
chr7:23710172	1.62988	1.40018	13.7355	2.69578e-29	2.764e-28	55.499
chr5:139394695	2.04854	-2.77768	13.7355	2.69602e-29	2.76424e-28	55.4989
chr2:160704147	2.1272	-2.38713	13.7355	2.69626e-29	2.76449e-28	55.4988
chr22:36377183	-2.41805	2.17256	-13.7355	2.69656e-29	2.76478e-28	55.4987
chr5:51378163	2.74305	-1.07018	13.7355	2.69659e-29	2.76481e-28	55.4987
chr19:6714355	1.4222	0.789756	13.7355	2.69662e-29	2.76483e-28	55.4987
chr3:55474461	1.915	-2.29067	13.7355	2.69662e-29	2.76483e-28	55.4987
chr3:13623470	2.69939	-1.69994	13.7355	2.69688e-29	2.7651e-28	55.4986
chr17:78799050	-1.55476	0.974207	-13.7354	2.69698e-29	2.7652e-28	55.4986
chr19:6475830	3.09866	-2.03067	13.7354	2.6972e-29	2.76542e-28	55.4985
chr7:100369418	-1.82244	-0.551585	-13.7354	2.69739e-29	2.76561e-28	55.4984
chr14:45254167	1.87159	1.50738	13.7354	2.69762e-29	2.76584e-28	55.4983
chr2:112173668	-1.83415	2.33256	-13.7354	2.69773e-29	2.76595e-28	55.4983
chr10:71214203	2.44073	-1.84293	13.7354	2.69809e-29	2.76631e-28	55.4982
chr3:5009924	-1.4239	2.47427	-13.7354	2.69847e-29	2.7667e-28	55.498
chr4:6048756	-2.32329	1.8153	-13.7354	2.69862e-29	2.76685e-28	55.498
chr9:25003842	1.67122	1.10866	13.7353	2.69873e-29	2.76695e-28	55.4979
chr15:26668031	-1.68671	2.17396	-13.7353	2.69887e-29	2.7671e-28	55.4979
chr10:120581581	1.55963	1.86079	13.7353	2.69894e-29	2.76716e-28	55.4979
chr2:10717320	-2.22244	0.109268	-13.7353	2.69904e-29	2.76727e-28	55.4978
chr6:111552493	2.41915	-2.11201	13.7353	2.69923e-29	2.76745e-28	55.4978
chr11:1924417	2.9422	-1.80646	13.7353	2.69972e-29	2.76795e-28	55.4976
chr6:108115622	1.82793	-2.08311	13.7353	2.7e-29	2.76824e-28	55.4975
chr11:134465269	-1.56061	1.48689	-13.7353	2.70018e-29	2.76841e-28	55.4974
chr17:75901409	-1.50659	2.82476	-13.7353	2.70018e-29	2.76842e-28	55.4974
chr19:35293973	1.9522	-0.184512	13.7353	2.70029e-29	2.76852e-28	55.4974
chr20:50198524	1.56256	-1.57726	13.7353	2.70029e-29	2.76852e-28	55.4974
chr11:61503493	-2.05902	-0.376341	-13.7353	2.70039e-29	2.76861e-28	55.4973
chr15:40893502	-1.53049	2.70732	-13.7352	2.70041e-29	2.76863e-28	55.4973
chr6:31137967	1.39402	-0.0898171	13.7352	2.70058e-29	2.7688e-28	55.4973
chr9:126618449	1.83768	-2.19055	13.7352	2.70061e-29	2.76883e-28	55.4972
chr6:170083698	-1.62756	2.13866	-13.7352	2.70091e-29	2.76913e-28	55.4971
chr19:1068452	-2.87427	1.19835	-13.7352	2.70131e-29	2.76954e-28	55.497
chr7:150996877	-2.01646	0.315915	-13.7352	2.70151e-29	2.76974e-28	55.4969
chr5:174190171	2.36159	0.894695	13.7352	2.7017e-29	2.76993e-28	55.4968
chr17:74876249	1.93146	-0.327927	13.7352	2.70174e-29	2.76996e-28	55.4968
chr10:97718697	2.77073	-2.25171	13.7352	2.70178e-29	2.77e-28	55.4968
chr7:1300956	1.76329	2.15518	13.7352	2.70185e-29	2.77007e-28	55.4968
chr10:27252818	1.50183	-2.50738	13.7352	2.70198e-29	2.7702e-28	55.4967
chr8:26037517	1.56915	-2.64274	13.7352	2.70209e-29	2.77031e-28	55.4967
chr17:38511209	1.62793	0.893963	13.7351	2.70244e-29	2.77067e-28	55.4966
chr19:55481645	2.06354	0.807378	13.7351	2.70246e-29	2.77068e-28	55.4966
chr11:70487947	-2.68841	2.06665	-13.7351	2.70249e-29	2.77071e-28	55.4965
chr17:81092783	2.68037	-1.72457	13.7351	2.70254e-29	2.77076e-28	55.4965
chr17:68346402	-2.89463	1.56878	-13.7351	2.70284e-29	2.77106e-28	55.4964
chr2:63059200	2.85915	-2.25433	13.7351	2.70294e-29	2.77116e-28	55.4964
chr16:10743416	-1.46329	-1.83189	-13.7351	2.70385e-29	2.77209e-28	55.496
chr20:61514542	1.81	-1.71988	13.735	2.70397e-29	2.7722e-28	55.496
chr2:6999249	-2.4839	1.23646	-13.735	2.70419e-29	2.77243e-28	55.4959
chr22:50171001	1.98183	-2.77726	13.735	2.70452e-29	2.77276e-28	55.4958
chr22:18164756	2.16902	-0.720122	13.735	2.70494e-29	2.77319e-28	55.4956
chr3:184592727	2.56573	-1.37055	13.735	2.70508e-29	2.77333e-28	55.4956
chr12:25385010	1.64988	-2.42348	13.735	2.70511e-29	2.77335e-28	55.4956
chr2:160220775	2.51634	-2.01451	13.735	2.70532e-29	2.77357e-28	55.4955
chr5:88685485	1.91988	-2.90811	13.735	2.70546e-29	2.7737e-28	55.4954
chr15:59993551	2.76573	-1.76421	13.735	2.70563e-29	2.77388e-28	55.4954
chr12:115261872	1.60927	1.68415	13.7349	2.70577e-29	2.77401e-28	55.4953
chr12:29537725	1.44963	2.62348	13.7349	2.70599e-29	2.77423e-28	55.4953
chr20:62816270	1.3989	-3.32591	13.7349	2.70627e-29	2.77451e-28	55.4951
chr11:47185408	2.27476	-2.3247	13.7349	2.70636e-29	2.7746e-28	55.4951
chr9:133979865	1.53476	-0.114207	13.7349	2.70644e-29	2.77468e-28	55.4951
chr13:112890300	1.60573	2.04287	13.7349	2.70666e-29	2.77491e-28	55.495
chr5:94385647	-2.68134	1.3625	-13.7349	2.70727e-29	2.77553e-28	55.4948
chr2:9103879	2.77841	-1.65372	13.7349	2.70735e-29	2.7756e-28	55.4948
chr10:99530206	-1.51134	-1.00604	-13.7348	2.7079e-29	2.77617e-28	55.4945
chr12:49336152	2.18841	-2.9725	13.7348	2.70799e-29	2.77625e-28	55.4945
chr12:55827769	-1.81646	2.46628	-13.7348	2.70802e-29	2.77627e-28	55.4945
chr22:46027787	1.98634	-2.56244	13.7348	2.70817e-29	2.77642e-28	55.4944
chr16:14299573	1.25463	1.11817	13.7348	2.70828e-29	2.77653e-28	55.4944
chr2:9703341	2.70402	-1.9264	13.7348	2.70873e-29	2.77699e-28	55.4942
chr1:20166090	1.56183	1.87909	13.7348	2.70876e-29	2.77702e-28	55.4942
chr2:219441198	2.39549	-1.72323	13.7348	2.70877e-29	2.77703e-28	55.4942
chr8:11200077	2.76354	-2.06323	13.7348	2.70918e-29	2.77744e-28	55.4941
chr1:3746400	1.92378	-0.136037	13.7347	2.70948e-29	2.77775e-28	55.494
chr12:52182516	-1.3228	2.10201	-13.7347	2.70992e-29	2.77819e-28	55.4938
chr8:55834650	-1.52512	2.29146	-13.7347	2.71009e-29	2.77836e-28	55.4937
chr6:126773598	1.37951	-2.88976	13.7347	2.71037e-29	2.77864e-28	55.4936
chr3:113698955	1.81341	-2.39463	13.7347	2.71052e-29	2.7788e-28	55.4936
chr9:137030931	-3.23244	1.59915	-13.7347	2.71077e-29	2.77905e-28	55.4935
chr17:82234868	1.75439	-2.57841	13.7347	2.71088e-29	2.77916e-28	55.4934
chr17:8226205	1.84268	-0.21622	13.7347	2.71091e-29	2.77919e-28	55.4934
chr7:81175494	2.73341	-1.52707	13.7346	2.71141e-29	2.77969e-28	55.4933
chr3:13895032	2.29829	-0.580488	13.7346	2.71174e-29	2.78002e-28	55.4931
chr2:157261577	2.61524	-1.76299	13.7346	2.71188e-29	2.78017e-28	55.4931
chr20:63568508	-2.99122	1.58049	-13.7346	2.71205e-29	2.78033e-28	55.493
chr3:185606372	-1.88305	2.22104	-13.7346	2.71212e-29	2.7804e-28	55.493
chr2:99295676	1.50073	2.43329	13.7346	2.71259e-29	2.78088e-28	55.4928
chr4:8269067	1.76061	2.76152	13.7346	2.71265e-29	2.78094e-28	55.4928
chr12:9869836	-1.91707	-2.62012	-13.7345	2.7128e-29	2.78109e-28	55.4927
chr11:76784693	2.51134	-2.11152	13.7345	2.71299e-29	2.78128e-28	55.4927
chr8:142988401	2.15646	2.04421	13.7345	2.713e-29	2.78128e-28	55.4927
chr19:10514444	2.38756	-2.51902	13.7345	2.71302e-29	2.7813e-28	55.4927
chr14:102949523	-2.46488	1.65622	-13.7345	2.71306e-29	2.78134e-28	55.4926
chr12:65799150	1.32098	0.0157317	13.7345	2.71354e-29	2.78182e-28	55.4925
chr2:85421630	-2.34415	0.954512	-13.7345	2.71355e-29	2.78184e-28	55.4925
chr2:128494061	1.5072	2.16274	13.7345	2.71425e-29	2.78255e-28	55.4922
chr13:37869133	2.00073	-1.48293	13.7345	2.71426e-29	2.78255e-28	55.4922
chr3:11717394	2.2161	-2.03195	13.7344	2.71479e-29	2.78309e-28	55.492
chr15:101121280	-1.69146	2.08573	-13.7344	2.71486e-29	2.78316e-28	55.492
chr14:69580141	-2.6172	0.550305	-13.7344	2.71521e-29	2.78351e-28	55.4919
chr4:69859230	-2.80207	1.64213	-13.7344	2.71541e-29	2.78371e-28	55.4918
chr3:195443768	1.29915	-2.04067	13.7344	2.71584e-29	2.78415e-28	55.4916
chr3:51956604	-1.52524	-3.1075	-13.7344	2.71586e-29	2.78417e-28	55.4916
chr17:35046869	-2.73378	0.505183	-13.7344	2.71595e-29	2.78426e-28	55.4916
chr3:195385683	1.63171	-2.67622	13.7344	2.71611e-29	2.78442e-28	55.4915
chr6:170276511	1.34598	2.59945	13.7344	2.71621e-29	2.78451e-28	55.4915
chr22:45833429	-2.635	0.877256	-13.7344	2.71628e-29	2.78458e-28	55.4915
chr5:73297221	2.17695	-0.737256	13.7343	2.7163e-29	2.7846e-28	55.4915
chr11:1302869	-1.74756	0.93878	-13.7343	2.71644e-29	2.78474e-28	55.4914
chr16:27461018	2.31402	-0.842378	13.7343	2.71666e-29	2.78496e-28	55.4913
chr3:143121666	1.56402	2.56921	13.7343	2.71673e-29	2.78503e-28	55.4913
chr11:1054249	1.13463	0.468415	13.7343	2.71685e-29	2.78514e-28	55.4913
chr18:13832257	1.12329	0.220671	13.7343	2.71706e-29	2.78535e-28	55.4912
chr21:29944001	1.60146	1.27951	13.7343	2.71724e-29	2.78554e-28	55.4911
chr6:151045135	2.70207	-1.64152	13.7343	2.71727e-29	2.78556e-28	55.4911
chr15:100879107	1.58171	-3.09476	13.7343	2.71727e-29	2.78556e-28	55.4911
chr3:194300369	2.73232	-1.27726	13.7343	2.71758e-29	2.78587e-28	55.491
chr1:203329042	2.98537	-1.6261	13.7343	2.71762e-29	2.78591e-28	55.491
chr5:168947391	1.46695	-1.29579	13.7343	2.71767e-29	2.78595e-28	55.491
chr6:31683013	1.80524	-2.4247	13.7343	2.71791e-29	2.7862e-28	55.4909
chr21:43609807	2.70902	-2.02561	13.7343	2.71792e-29	2.78621e-28	55.4909
chr11:31797090	2.39707	-0.993049	13.7343	2.71793e-29	2.78621e-28	55.4909
chr5:131385549	-1.60585	2.72915	-13.7343	2.71794e-29	2.78622e-28	55.4909
chr16:67649706	2.82683	-1.76512	13.7342	2.71833e-29	2.78662e-28	55.4907
chr8:143335787	1.24317	2.14646	13.7342	2.71838e-29	2.78666e-28	55.4907
chr8:48789815	1.55476	2.0197	13.7342	2.71839e-29	2.78667e-28	55.4907
chr14:103127167	2.86159	-2.44994	13.7342	2.71846e-29	2.78674e-28	55.4907
chr14:53614143	-2.16524	0.00969512	-13.7342	2.71874e-29	2.78702e-28	55.4906
chr19:33291403	1.70183	1.51177	13.7342	2.71891e-29	2.78718e-28	55.4905
chr7:13950270	1.38744	0.1975	13.7342	2.71896e-29	2.78723e-28	55.4905
chr22:45213602	-2.76134	1.60848	-13.7342	2.71903e-29	2.7873e-28	55.4904
chr20:62011102	1.78378	-2.77177	13.7342	2.71938e-29	2.78766e-28	55.4903
chr13:30132963	1.36293	0.809634	13.7342	2.71951e-29	2.78778e-28	55.4903
chr17:77377245	-1.96829	2.08744	-13.7342	2.71954e-29	2.78782e-28	55.4903
chr14:64209443	-2.40817	2.35433	-13.7341	2.71999e-29	2.78827e-28	55.4901
chr7:75882001	-1.68305	2.16213	-13.7341	2.72006e-29	2.78833e-28	55.4901
chr17:27457914	1.31963	-2.75579	13.7341	2.72026e-29	2.78854e-28	55.49
chr19:43589830	-2.92	1.90171	-13.7341	2.72026e-29	2.78854e-28	55.49
chr20:3785966	2.30195	-1.97707	13.7341	2.72041e-29	2.78868e-28	55.4899
chr19:40611295	-2.29939	1.39799	-13.7341	2.72059e-29	2.78886e-28	55.4899
chr1:150538212	2.86244	-0.470488	13.7341	2.72064e-29	2.78891e-28	55.4899
chr7:44334871	1.44671	2.59201	13.7341	2.72102e-29	2.7893e-28	55.4897
chr1:46431884	1.31122	2.06378	13.7341	2.7211e-29	2.78937e-28	55.4897
chr10:117132021	2.62183	-1.95518	13.7341	2.72119e-29	2.78946e-28	55.4897
chr8:76978402	1.39793	2.7297	13.7341	2.72134e-29	2.78962e-28	55.4896
chr6:32096615	-1.77012	-3.05518	-13.7341	2.72148e-29	2.78975e-28	55.4895
chr1:197735707	-1.82817	2.44689	-13.7341	2.72159e-29	2.78986e-28	55.4895
chr1:153638195	1.67354	1.84506	13.734	2.72207e-29	2.79035e-28	55.4893
chr3:184665486	1.37939	2.3964	13.734	2.72224e-29	2.79051e-28	55.4893
chr15:48542205	-2.5961	0.776951	-13.734	2.72226e-29	2.79054e-28	55.4893
chr12:52192059	2.69366	-1.69549	13.734	2.72258e-29	2.79086e-28	55.4891
chr4:176377380	1.5572	0.0718902	13.734	2.72271e-29	2.79099e-28	55.4891
chr7:95773269	1.93732	-2.59732	13.734	2.72282e-29	2.7911e-28	55.4891
chr8:22058929	1.75793	0.678598	13.734	2.72292e-29	2.7912e-28	55.489
chr12:65962506	-1.48829	2.80329	-13.734	2.72306e-29	2.79133e-28	55.489
chr10:97861751	2.18634	-1.57085	13.734	2.72311e-29	2.79138e-28	55.489
chr17:61416713	1.43427	-2.76091	13.734	2.72314e-29	2.79141e-28	55.4889
chr2:64606163	1.49927	1.80488	13.734	2.72331e-29	2.79158e-28	55.4889
chr3:122022056	2.01549	-3.0703	13.734	2.72333e-29	2.7916e-28	55.4889
chr12:104303960	1.75244	-3.70732	13.7339	2.72341e-29	2.79167e-28	55.4888
chr9:95045254	2.6811	-2.23884	13.7339	2.72363e-29	2.79189e-28	55.4888
chr20:37275199	-2.43537	0.812683	-13.7339	2.72377e-29	2.79203e-28	55.4887
chr6:35218511	2.28585	-1.07427	13.7339	2.72454e-29	2.79282e-28	55.4884
chr19:33459429	-1.55207	3.10848	-13.7339	2.72473e-29	2.79301e-28	55.4884
chr6:37488119	1.61317	-1.46329	13.7339	2.72505e-29	2.79333e-28	55.4882
chr17:74249351	1.50878	2.65317	13.7339	2.72512e-29	2.79341e-28	55.4882
chr17:82583866	-1.41695	2.88848	-13.7338	2.72523e-29	2.79351e-28	55.4882
chr4:81218676	1.43963	2.1136	13.7338	2.72529e-29	2.79357e-28	55.4882
chr17:82783003	-2.28634	1.88561	-13.7338	2.72577e-29	2.79406e-28	55.488
chr10:132486806	1.54854	1.47402	13.7338	2.72595e-29	2.79423e-28	55.4879
chr6:151027365	-2.18195	0.884634	-13.7338	2.72615e-29	2.79444e-28	55.4878
chr10:76112199	2.36915	-2.4203	13.7338	2.72617e-29	2.79445e-28	55.4878
chr17:82239940	-1.3572	3.02091	-13.7338	2.72624e-29	2.79452e-28	55.4878
chr13:97225165	2.86476	-1.80177	13.7338	2.72642e-29	2.7947e-28	55.4877
chr19:8526533	2.49207	-2.39396	13.7338	2.72656e-29	2.79484e-28	55.4877
chr16:67311833	2.80463	-1.80037	13.7338	2.72672e-29	2.795e-28	55.4876
chr6:6759814	1.31329	2.34909	13.7338	2.7269e-29	2.79518e-28	55.4876
chr17:7852250	1.95317	-1.61646	13.7337	2.72698e-29	2.79526e-28	55.4875
chr1:26112832	-2.08207	-0.656646	-13.7337	2.72715e-29	2.79543e-28	55.4875
chr7:157418709	1.51598	2.00799	13.7337	2.72723e-29	2.79551e-28	55.4874
chr10:44292546	-1.40037	-1.88555	-13.7337	2.72766e-29	2.79594e-28	55.4873
chr18:31244990	2.72049	-1.93768	13.7337	2.72768e-29	2.79596e-28	55.4873
chr17:48621709	2.60756	-1.64012	13.7337	2.7278e-29	2.79608e-28	55.4872
chr17:67044418	-2.33085	1.2475	-13.7337	2.72796e-29	2.79624e-28	55.4872
chr15:78998140	-1.77793	2.64799	-13.7337	2.72797e-29	2.79625e-28	55.4872
chr7:140253317	-2.40634	0.477317	-13.7337	2.72806e-29	2.79633e-28	55.4871
chr9:136602289	2.77659	-1.3761	13.7337	2.72831e-29	2.79659e-28	55.487
chr3:196949307	-2.33427	1.06201	-13.7337	2.72835e-29	2.79662e-28	55.487
chr17:75430554	2.59232	-1.91433	13.7336	2.72878e-29	2.79706e-28	55.4869
chr22:37822152	1.94695	-2.30055	13.7336	2.72885e-29	2.79712e-28	55.4868
chr21:43867003	2.65098	-2.17134	13.7336	2.72913e-29	2.79741e-28	55.4867
chr6:17167591	1.70049	-1.51159	13.7336	2.72922e-29	2.79749e-28	55.4867
chr16:27771207	1.36622	2.6497	13.7336	2.72986e-29	2.79815e-28	55.4865
chr17:77200858	-2.66085	1.05994	-13.7336	2.73011e-29	2.7984e-28	55.4864
chr2:99554437	2.47927	-0.786098	13.7336	2.73014e-29	2.79843e-28	55.4864
chr15:29345346	1.28951	1.62659	13.7336	2.73029e-29	2.79858e-28	55.4863
chr17:82881460	-1.70744	2.14226	-13.7336	2.73031e-29	2.79859e-28	55.4863
chr7:44962207	1.41476	2.33274	13.7335	2.73051e-29	2.79879e-28	55.4862
chr8:141157294	1.93976	-2.77976	13.7335	2.73057e-29	2.79885e-28	55.4862
chr7:38670379	1.51573	1.69482	13.7335	2.73153e-29	2.79983e-28	55.4859
chr10:48466415	3.03537	-1.92573	13.7335	2.73164e-29	2.79994e-28	55.4858
chr5:173324371	-1.68037	1.5847	-13.7335	2.73169e-29	2.79998e-28	55.4858
chr10:129419679	1.59159	2.58311	13.7335	2.73178e-29	2.80007e-28	55.4858
chr11:47589640	2.6811	-0.752134	13.7335	2.73187e-29	2.80017e-28	55.4857
chr2:124482136	-2.71476	1.02677	-13.7334	2.73227e-29	2.80057e-28	55.4856
chr15:75646931	1.42244	-2.95195	13.7334	2.73239e-29	2.80069e-28	55.4856
chr11:47394564	-2.94817	1.61372	-13.7334	2.73262e-29	2.80092e-28	55.4855
chr13:25002475	2.64549	-2.56384	13.7334	2.73289e-29	2.80119e-28	55.4854
chr14:96117728	2.61024	-1.61195	13.7334	2.73316e-29	2.80147e-28	55.4853
chr17:5500050	2.46805	-2.33659	13.7334	2.73391e-29	2.80223e-28	55.485
chr7:151460167	1.88012	-2.83189	13.7333	2.73405e-29	2.80237e-28	55.4849
chr22:49772962	-2.20402	0.61811	-13.7333	2.7341e-29	2.80242e-28	55.4849
chr2:69937260	-2.52512	1.03244	-13.7333	2.73424e-29	2.80256e-28	55.4849
chr6:38974807	1.47037	-2.21506	13.7333	2.73425e-29	2.80256e-28	55.4849
chr7:102443637	-2.93402	1.95811	-13.7333	2.73457e-29	2.80289e-28	55.4848
chr1:87332111	1.59305	-3.29128	13.7333	2.73468e-29	2.80299e-28	55.4847
chr14:97517966	2.15817	-1.68726	13.7333	2.73479e-29	2.8031e-28	55.4847
chr11:67280608	-2.56256	0.974085	-13.7333	2.73501e-29	2.80332e-28	55.4846
chr6:132937746	-2.03927	-0.13	-13.7333	2.73503e-29	2.80334e-28	55.4846
chr19:1037680	-1.73415	1.41317	-13.7333	2.7352e-29	2.80352e-28	55.4845
chr19:6475682	2.77988	-2.40079	13.7333	2.73534e-29	2.80365e-28	55.4845
chr22:38164561	1.38793	2.88116	13.7333	2.73551e-29	2.80382e-28	55.4844
chr13:35478631	2.42634	-2.43841	13.7333	2.7356e-29	2.80391e-28	55.4844
chr1:26545930	-3.2189	1.77299	-13.7333	2.73578e-29	2.80409e-28	55.4843
chr19:3180343	-2.85902	1.53512	-13.7332	2.73595e-29	2.80426e-28	55.4843
chr10:690503	1.09598	0.13372	13.7332	2.73596e-29	2.80426e-28	55.4843
chr6:41033991	1.78256	2.29104	13.7332	2.73604e-29	2.80434e-28	55.4842
chr10:98388568	1.80598	1.99957	13.7332	2.73606e-29	2.80435e-28	55.4842
chrX:119223144	1.57512	-0.95061	13.7332	2.73607e-29	2.80437e-28	55.4842
chr3:158819521	-2.4278	0.977805	-13.7332	2.73657e-29	2.80488e-28	55.484
chr4:168127191	1.73268	-0.209634	13.7332	2.73661e-29	2.80491e-28	55.484
chr4:53592374	1.92976	-1.12366	13.7332	2.73687e-29	2.80518e-28	55.4839
chr6:72624974	-2.1522	1.90841	-13.7332	2.73713e-29	2.80543e-28	55.4838
chr2:65383204	1.92341	-2.49	13.7332	2.73716e-29	2.80547e-28	55.4838
chr15:40564467	1.45171	-2.86537	13.7332	2.7373e-29	2.80561e-28	55.4838
chr1:200911505	-1.63744	2.94116	-13.7331	2.73815e-29	2.80646e-28	55.4835
chr3:184689632	-2.14415	1.53378	-13.7331	2.73827e-29	2.80659e-28	55.4834
chr12:101932290	-1.93878	1.9311	-13.7331	2.7384e-29	2.80671e-28	55.4834
chr20:51488352	1.76171	0.696098	13.7331	2.73859e-29	2.80691e-28	55.4833
chr15:59686503	-2.97439	1.59	-13.7331	2.73866e-29	2.80698e-28	55.4833
chr19:48497309	2.04805	0.332683	13.7331	2.73873e-29	2.80705e-28	55.4832
chr6:34521352	1.43402	1.71055	13.7331	2.7389e-29	2.80721e-28	55.4832
chr12:7890833	2.26732	-0.608293	13.7331	2.73908e-29	2.80739e-28	55.4831
chr14:56797966	2.26793	-2.89177	13.7331	2.73923e-29	2.80755e-28	55.4831
chr1:44637677	-2.16951	1.60305	-13.7331	2.73935e-29	2.80766e-28	55.483
chr7:30157361	-1.69805	1.88305	-13.7331	2.73937e-29	2.80768e-28	55.483
chr8:42290268	-2.84037	0.974207	-13.733	2.73946e-29	2.80777e-28	55.483
chr7:29806110	1.19098	0.697195	13.733	2.73947e-29	2.80777e-28	55.483
chr2:200730634	1.32683	2.18524	13.733	2.73951e-29	2.80781e-28	55.483
chr3:13623256	2.42232	-2.70982	13.733	2.73957e-29	2.80787e-28	55.4829
chr5:136071019	1.79878	1.89	13.733	2.73962e-29	2.80791e-28	55.4829
chr10:688017	1.50756	2.94768	13.733	2.73971e-29	2.808e-28	55.4829
chr2:241559882	1.62915	-2.71006	13.733	2.73979e-29	2.80808e-28	55.4829
chr11:62611548	2.14768	-1.63811	13.733	2.74012e-29	2.80842e-28	55.4827
chr17:29092142	-2.60634	1.1089	-13.733	2.7405e-29	2.8088e-28	55.4826
chr1:155129970	1.85207	-2.64335	13.733	2.74088e-29	2.80918e-28	55.4825
chr9:85898274	1.81683	0.326707	13.733	2.74117e-29	2.80948e-28	55.4823
chr9:98074253	1.64902	-3.33256	13.733	2.74117e-29	2.80948e-28	55.4823
chr17:29241588	1.28293	0.472561	13.7329	2.74123e-29	2.80953e-28	55.4823
chr15:66254630	2.09659	-2.59183	13.7329	2.74125e-29	2.80955e-28	55.4823
chr1:15412305	1.70134	-2.53604	13.7329	2.74133e-29	2.80963e-28	55.4823
chr13:110419593	1.74402	1.15433	13.7329	2.74137e-29	2.80966e-28	55.4823
chr13:100522194	-1.93268	2.39768	-13.7329	2.7417e-29	2.80999e-28	55.4822
chr6:75345523	-1.53646	2.70494	-13.7329	2.74172e-29	2.81001e-28	55.4821
chr12:114850794	-2.62244	1.04195	-13.7329	2.74182e-29	2.81011e-28	55.4821
chr16:88701798	-2.50451	1.06384	-13.7329	2.7419e-29	2.81018e-28	55.4821
chr16:73070595	2.61951	-1.99098	13.7329	2.74191e-29	2.8102e-28	55.4821
chr12:119804347	3.16927	-2.32902	13.7329	2.74202e-29	2.8103e-28	55.482
chr6:69866659	1.37476	-3.9725	13.7329	2.74203e-29	2.81031e-28	55.482
chr16:2091744	2.59683	-2.04488	13.7329	2.7421e-29	2.81038e-28	55.482
chr19:46722944	-2.56232	1.25421	-13.7329	2.74219e-29	2.81047e-28	55.482
chr2:26563156	-2.23476	-0.150549	-13.7329	2.7422e-29	2.81048e-28	55.482
chr15:71792752	2.6178	-1.92439	13.7329	2.7423e-29	2.81057e-28	55.4819
chr14:100038474	1.2661	2.5072	13.7329	2.74241e-29	2.81068e-28	55.4819
chr5:50968616	2.48207	-1.57323	13.7329	2.74244e-29	2.81071e-28	55.4819
chr13:112069891	1.93927	-2.23744	13.7329	2.74246e-29	2.81072e-28	55.4819
chr12:67541376	-2.53354	0.613598	-13.7329	2.74252e-29	2.81078e-28	55.4819
chr1:15756293	-1.21451	-0.10189	-13.7329	2.74263e-29	2.81088e-28	55.4818
chr5:160485702	1.44915	1.41018	13.7329	2.74285e-29	2.81111e-28	55.4817
chr9:136225487	-2.13537	0.554878	-13.7329	2.74296e-29	2.81122e-28	55.4817
chr8:118044907	-2.03524	1.89848	-13.7328	2.7435e-29	2.81177e-28	55.4815
chr12:109111179	1.9089	-2.78396	13.7328	2.74356e-29	2.81183e-28	55.4815
chr21:16589483	-1.72524	2.39372	-13.7328	2.74374e-29	2.81201e-28	55.4814
chr10:694186	-1.62037	2.10872	-13.7328	2.74401e-29	2.81228e-28	55.4813
chr5:128663746	-2.39744	1.07201	-13.7328	2.74403e-29	2.81229e-28	55.4813
chr1:201127965	1.46439	2.67646	13.7328	2.74438e-29	2.81264e-28	55.4812
chr2:71070467	1.60134	-1.56604	13.7328	2.74439e-29	2.81266e-28	55.4812
chr6:33591825	1.56512	2.40537	13.7328	2.74445e-29	2.81271e-28	55.4812
chr9:970178	1.72622	-3.5214	13.7327	2.74508e-29	2.81335e-28	55.4809
chr1:10640454	-2.01841	1.48348	-13.7327	2.74514e-29	2.81341e-28	55.4809
chr19:38193736	-1.70951	2.54793	-13.7327	2.74528e-29	2.81355e-28	55.4809
chr12:1546948	1.56402	1.04726	13.7327	2.74546e-29	2.81372e-28	55.4808
chr4:152265153	-2.55488	1.36183	-13.7327	2.74567e-29	2.81394e-28	55.4807
chr16:3642967	2.65817	-1.85287	13.7327	2.7461e-29	2.81437e-28	55.4806
chr11:3626189	-2.77976	2.04707	-13.7327	2.74652e-29	2.8148e-28	55.4804
chr10:60140826	2.46037	-2.15482	13.7326	2.74656e-29	2.81484e-28	55.4804
chr12:571245	3.01024	-1.60366	13.7326	2.74729e-29	2.81559e-28	55.4801
chr8:140556729	1.46951	1.20232	13.7326	2.74745e-29	2.81574e-28	55.4801
chr2:47369909	1.95049	-3.06073	13.7326	2.74751e-29	2.8158e-28	55.48
chr14:77026318	3.10707	-1.99915	13.7326	2.74758e-29	2.81586e-28	55.48
chr20:49668749	1.76707	0.274634	13.7326	2.74774e-29	2.81603e-28	55.48
chr3:12948859	-2.16378	2.1253	-13.7326	2.74781e-29	2.8161e-28	55.4799
chr16:85930594	-2.10329	1.57628	-13.7326	2.74787e-29	2.81616e-28	55.4799
chr19:45885040	2.3389	1.18445	13.7326	2.74793e-29	2.81621e-28	55.4799
chr16:85376928	-1.44707	2.93195	-13.7326	2.74799e-29	2.81626e-28	55.4799
chrX:153764899	-1.67524	1.86018	-13.7326	2.74804e-29	2.81632e-28	55.4798
chr22:41238309	1.99744	-3.15201	13.7326	2.74817e-29	2.81644e-28	55.4798
chr13:61413454	1.33573	-0.60811	13.7326	2.7482e-29	2.81647e-28	55.4798
chr12:11839170	-1.69232	1.9264	-13.7326	2.7483e-29	2.81657e-28	55.4798
chr17:82680386	1.66927	0.531098	13.7325	2.74894e-29	2.81722e-28	55.4795
chr12:47820825	1.61073	-2.8161	13.7325	2.74909e-29	2.81737e-28	55.4795
chr3:161104507	1.93622	-2.38835	13.7325	2.74917e-29	2.81745e-28	55.4794
chr6:111759763	-1.65378	1.89677	-13.7325	2.74922e-29	2.81749e-28	55.4794
chr5:73909646	1.72085	2.71494	13.7325	2.74927e-29	2.81754e-28	55.4794
chr21:38913628	3.00476	-2.07421	13.7325	2.74963e-29	2.8179e-28	55.4793
chr2:20221828	2.70354	-1.79091	13.7325	2.74975e-29	2.81803e-28	55.4792
chr11:118912481	2.88134	-1.77787	13.7324	2.75027e-29	2.81855e-28	55.479
chr19:48613088	-1.69585	2.78061	-13.7324	2.75044e-29	2.81872e-28	55.479
chr7:99897829	-2.86085	2.06067	-13.7324	2.75051e-29	2.81879e-28	55.479
chr2:234792704	1.42195	2.2422	13.7324	2.75053e-29	2.81881e-28	55.4789
chr11:67674464	2.7822	-1.49902	13.7324	2.75054e-29	2.81882e-28	55.4789
chr2:44975847	2.32463	0.272073	13.7324	2.75064e-29	2.81892e-28	55.4789
chr1:52921091	2.48561	-2.37963	13.7324	2.75096e-29	2.81924e-28	55.4788
chr16:56931391	2.04378	-0.814695	13.7324	2.75161e-29	2.81989e-28	55.4786
chr13:113454369	1.58512	2.62963	13.7324	2.75161e-29	2.8199e-28	55.4786
chr3:11559425	-1.89817	1.12799	-13.7324	2.75164e-29	2.81992e-28	55.4785
chr10:101136416	2.09805	-2.91037	13.7324	2.75171e-29	2.81999e-28	55.4785
chr2:95027031	1.55293	-2.35122	13.7323	2.752e-29	2.82028e-28	55.4784
chrX:49157428	1.69549	1.03665	13.7323	2.75227e-29	2.82056e-28	55.4783
chr1:101310684	-2.70793	1.24726	-13.7323	2.75236e-29	2.82064e-28	55.4783
chr16:565039	1.60415	2.0478	13.7323	2.75238e-29	2.82066e-28	55.4783
chr1:206117986	1.3178	-3.0289	13.7323	2.75239e-29	2.82066e-28	55.4783
chr9:134437303	2.81549	-0.962866	13.7323	2.75239e-29	2.82066e-28	55.4783
chrX:56994779	1.8222	-0.988293	13.7323	2.7525e-29	2.82077e-28	55.4782
chr8:58146412	-1.80354	2.63957	-13.7323	2.75273e-29	2.821e-28	55.4781
chr1:119623985	1.49098	1.64524	13.7323	2.75324e-29	2.82152e-28	55.478
chr12:124517927	-2.37098	0.637561	-13.7323	2.75344e-29	2.82172e-28	55.4779
chr20:62956709	1.31866	1.7603	13.7323	2.75356e-29	2.82184e-28	55.4778
chr19:19257965	1.74817	0.526402	13.7323	2.75369e-29	2.82197e-28	55.4778
chr13:111320544	1.2622	2.13805	13.7322	2.7538e-29	2.82208e-28	55.4778
chr2:85410728	2.45683	-2.28756	13.7322	2.75409e-29	2.82237e-28	55.4777
chr10:119129400	1.43195	2.95207	13.7322	2.75417e-29	2.82245e-28	55.4776
chr1:172775777	2.00305	0.166037	13.7322	2.75427e-29	2.82255e-28	55.4776
chr7:27110545	3.14159	-1.89543	13.7322	2.75457e-29	2.82285e-28	55.4775
chr22:38751312	-1.42159	0.333841	-13.7322	2.75468e-29	2.82295e-28	55.4774
chr5:177510898	-2.85695	1.59384	-13.7322	2.7551e-29	2.82339e-28	55.4773
chr2:190436139	-1.58829	1.71159	-13.7322	2.75514e-29	2.82342e-28	55.4773
chr7:98387394	-1.28659	2.87354	-13.7322	2.75535e-29	2.82363e-28	55.4772
chr16:87780561	-2.79512	1.09976	-13.7322	2.7555e-29	2.82378e-28	55.4771
chr4:110105582	1.30829	2.81744	13.7321	2.7556e-29	2.82388e-28	55.4771
chr5:2207006	-1.57476	2.72006	-13.7321	2.75569e-29	2.82397e-28	55.4771
chr20:63635548	-2.91049	1.50329	-13.7321	2.75575e-29	2.82403e-28	55.477
chr1:3063899	3.0339	-2.33841	13.7321	2.75584e-29	2.82411e-28	55.477
chr4:88729379	-2.65329	2.14104	-13.7321	2.75585e-29	2.82412e-28	55.477
chr3:37183762	2.86878	-1.97183	13.7321	2.75618e-29	2.82445e-28	55.4769
chr8:38728679	1.63976	-2.94329	13.7321	2.7564e-29	2.82468e-28	55.4768
chr10:126906156	2.0322	-2.79073	13.7321	2.75645e-29	2.82472e-28	55.4768
chr7:50300661	-1.75524	-0.463232	-13.7321	2.75655e-29	2.82482e-28	55.4768
chr19:19026179	-2.11695	1.52909	-13.7321	2.75698e-29	2.82526e-28	55.4766
chr8:143426513	2.22927	-1.76122	13.732	2.75756e-29	2.82584e-28	55.4764
chr1:231806433	-1.83049	2.23549	-13.732	2.75757e-29	2.82586e-28	55.4764
chr17:9433185	-1.85524	1.09079	-13.732	2.75769e-29	2.82597e-28	55.4763
chr2:239337440	-2.78183	2.29579	-13.732	2.75775e-29	2.82603e-28	55.4763
chr16:86565567	1.54585	-2.15927	13.732	2.758e-29	2.82628e-28	55.4762
chr22:32684932	1.21463	1.34146	13.732	2.75816e-29	2.82644e-28	55.4762
chr11:65607229	2.78744	-2.33116	13.732	2.75816e-29	2.82644e-28	55.4762
chrX:634172	-1.39573	-3.24091	-13.732	2.75858e-29	2.82686e-28	55.476
chr20:21701291	2.16805	-2.51329	13.732	2.75865e-29	2.82693e-28	55.476
chr8:26868464	1.69854	1.04329	13.732	2.75871e-29	2.82699e-28	55.476
chr10:118108467	-2.27207	0.807134	-13.732	2.75889e-29	2.82717e-28	55.4759
chr19:12940117	-1.93488	-0.350122	-13.732	2.75899e-29	2.82727e-28	55.4759
chr6:35496478	2.06573	-2.54104	13.732	2.75909e-29	2.82736e-28	55.4758
chr8:143879218	2.41902	-1.95634	13.7319	2.7593e-29	2.82758e-28	55.4758
chr16:49491826	2.41939	-1.39482	13.7319	2.75936e-29	2.82764e-28	55.4757
chr2:200638054	1.40098	2.50927	13.7319	2.75942e-29	2.8277e-28	55.4757
chr11:2385708	-1.47256	2.48957	-13.7319	2.75945e-29	2.82772e-28	55.4757
chr6:15662021	1.51927	-2.955	13.7319	2.75945e-29	2.82772e-28	55.4757
chrX:102784798	-1.75341	0.428415	-13.7319	2.75951e-29	2.82777e-28	55.4757
chr16:67347508	1.64805	0.733049	13.7319	2.75979e-29	2.82806e-28	55.4756
chr10:1939285	-2.56061	1.97067	-13.7319	2.75996e-29	2.82822e-28	55.4755
chr6:35486438	3.06244	-1.90744	13.7319	2.7602e-29	2.82847e-28	55.4754
chr3:143341787	1.5578	2.50085	13.7319	2.7605e-29	2.82877e-28	55.4753
chr11:69249916	2.64463	-2.145	13.7319	2.76053e-29	2.82879e-28	55.4753
chr6:107666232	-2.73598	1.06396	-13.7319	2.76082e-29	2.82909e-28	55.4752
chr12:53752314	1.40451	-2.72311	13.7319	2.76083e-29	2.8291e-28	55.4752
chr6:168373121	-2.85037	0.83811	-13.7319	2.76087e-29	2.82913e-28	55.4752
chr2:105884603	-1.26488	3.21207	-13.7319	2.76088e-29	2.82914e-28	55.4752
chr19:12758133	1.90939	-2.17262	13.7318	2.76095e-29	2.8292e-28	55.4752
chr1:214282927	2.57768	-0.508598	13.7318	2.76096e-29	2.82921e-28	55.4752
chr19:615741	1.93732	-1.06683	13.7318	2.76123e-29	2.82948e-28	55.4751
chr1:24932131	1.61915	-3.34799	13.7318	2.7613e-29	2.82955e-28	55.475
chr18:62347189	1.8172	-1.33104	13.7318	2.76137e-29	2.82961e-28	55.475
chr2:54384779	1.48085	1.7136	13.7318	2.76143e-29	2.82968e-28	55.475
chr4:100095973	1.53537	1.98659	13.7318	2.76176e-29	2.83001e-28	55.4749
chr12:202481	1.78622	1.61921	13.7318	2.7618e-29	2.83005e-28	55.4749
chrX:71100746	2.19024	-1.06244	13.7318	2.76234e-29	2.8306e-28	55.4747
chr14:102828067	1.98329	-0.443476	13.7317	2.76307e-29	2.83134e-28	55.4744
chr4:150583103	2.48756	0.169146	13.7317	2.76322e-29	2.83149e-28	55.4743
chr22:50487281	1.1872	0.739573	13.7317	2.76345e-29	2.83172e-28	55.4743
chr22:37197337	2.53683	-2.13232	13.7317	2.76353e-29	2.8318e-28	55.4742
chr18:75204421	2.12268	-2.55598	13.7317	2.76356e-29	2.83183e-28	55.4742
chr19:13963340	2.83927	-1.32939	13.7317	2.76365e-29	2.83191e-28	55.4742
chr1:2143582	-2.04329	1.72726	-13.7317	2.76374e-29	2.832e-28	55.4742
chr4:7052484	-1.75049	2.83512	-13.7317	2.76378e-29	2.83203e-28	55.4741
chr6:152273916	2.75756	-1.88671	13.7317	2.76387e-29	2.83212e-28	55.4741
chr3:66004227	-2.15012	0.789329	-13.7317	2.76423e-29	2.83249e-28	55.474
chr11:17238597	2.03744	-2.29872	13.7317	2.76424e-29	2.8325e-28	55.474
chr2:99154548	2.15244	-1.91122	13.7317	2.76432e-29	2.83258e-28	55.4739
chr19:58367716	2.155	-0.821524	13.7317	2.76433e-29	2.83258e-28	55.4739
chr21:42238502	1.96695	1.61994	13.7317	2.76448e-29	2.83273e-28	55.4739
chr7:101436383	-1.87171	-0.716098	-13.7316	2.76462e-29	2.83287e-28	55.4738
chr2:100105866	1.46829	0.505488	13.7316	2.76499e-29	2.83325e-28	55.4737
chr1:228316421	1.59439	1.48232	13.7316	2.76514e-29	2.8334e-28	55.4737
chr2:46286288	1.37915	2.6153	13.7316	2.76516e-29	2.83341e-28	55.4736
chr1:91546459	1.71805	1.66805	13.7316	2.76521e-29	2.83345e-28	55.4736
chr21:41926165	-2.17122	1.73256	-13.7316	2.76526e-29	2.8335e-28	55.4736
chr2:29064941	-1.81073	1.99524	-13.7316	2.76531e-29	2.83355e-28	55.4736
chr3:13623287	3.02573	-2.01323	13.7316	2.76581e-29	2.83406e-28	55.4734
chr17:14304893	1.58024	0.558293	13.7316	2.76604e-29	2.8343e-28	55.4733
chr22:30080268	1.85012	-2.15567	13.7316	2.76616e-29	2.83441e-28	55.4733
chr14:36659606	2.58988	-1.22396	13.7316	2.76617e-29	2.83442e-28	55.4733
chr10:555919	2.27061	-0.649207	13.7316	2.7662e-29	2.83444e-28	55.4733
chr3:183180676	1.59805	2.21366	13.7316	2.76629e-29	2.83453e-28	55.4732
chr18:66044554	-2.51476	1.35335	-13.7315	2.76639e-29	2.83463e-28	55.4732
chr2:5982140	1.47268	-2.7972	13.7315	2.76643e-29	2.83466e-28	55.4732
chr11:134379099	1.65512	0.640488	13.7315	2.76696e-29	2.83521e-28	55.473
chr5:78758129	1.36366	2.47744	13.7315	2.76717e-29	2.83541e-28	55.4729
chr4:168604771	2.95537	-2.21671	13.7315	2.76753e-29	2.83578e-28	55.4728
chr6:136587750	1.43305	2.51018	13.7315	2.76774e-29	2.83599e-28	55.4727
chr1:3073917	1.93402	-2.65957	13.7315	2.768e-29	2.83626e-28	55.4726
chr17:29348315	1.64451	1.85628	13.7314	2.76812e-29	2.83638e-28	55.4726
chr1:245748443	2.76866	-1.60384	13.7314	2.76818e-29	2.83643e-28	55.4726
chr8:29320064	-2.48402	0.923841	-13.7314	2.76818e-29	2.83643e-28	55.4726
chr1:157768659	1.39451	1.86652	13.7314	2.76824e-29	2.83649e-28	55.4725
chr1:1261056	-2.27122	0.99939	-13.7314	2.76839e-29	2.83663e-28	55.4725
chr17:897138	-2.13866	1.49396	-13.7314	2.76865e-29	2.8369e-28	55.4724
chr3:154112431	2.64573	-1.41774	13.7314	2.76878e-29	2.83703e-28	55.4723
chr6:152155533	-2.6161	1.15402	-13.7314	2.76928e-29	2.83753e-28	55.4722
chr17:81270389	-2.74037	1.72335	-13.7313	2.77015e-29	2.83842e-28	55.4718
chr20:37520651	1.52171	0.709268	13.7313	2.77016e-29	2.83843e-28	55.4718
chr19:48978034	-2.36512	1.46037	-13.7313	2.77028e-29	2.83854e-28	55.4718
chr15:100713374	2.78854	-2.04549	13.7313	2.77132e-29	2.83961e-28	55.4714
chr1:2331067	2.83012	-2.00055	13.7313	2.77134e-29	2.83962e-28	55.4714
chr19:38596466	3.06622	-2.29348	13.7313	2.77142e-29	2.8397e-28	55.4714
chr19:3025349	1.80805	-2.47915	13.7312	2.77176e-29	2.84005e-28	55.4713
chr3:98657685	1.50988	-3.73835	13.7312	2.77239e-29	2.84069e-28	55.471
chr21:44812850	-1.68646	2.26677	-13.7312	2.77294e-29	2.84124e-28	55.4708
chr9:93059832	-2.84659	1.63098	-13.7312	2.77298e-29	2.84128e-28	55.4708
chr6:35141450	2.07037	-1.21518	13.7312	2.77319e-29	2.84149e-28	55.4708
chr6:43499064	1.59988	2.00677	13.7312	2.7735e-29	2.84181e-28	55.4706
chr13:99953092	1.41341	0.101098	13.7311	2.77381e-29	2.84212e-28	55.4705
chr6:157149015	2.93671	-1.87689	13.7311	2.77402e-29	2.84233e-28	55.4705
chr5:171307293	-1.56707	-1.63963	-13.7311	2.77403e-29	2.84234e-28	55.4704
chr17:41787161	1.98183	-2.71933	13.7311	2.77426e-29	2.84257e-28	55.4704
chr2:27378526	1.41793	-1.06957	13.7311	2.77434e-29	2.84264e-28	55.4703
chr8:52409912	-2.15061	1.84884	-13.7311	2.7747e-29	2.84301e-28	55.4702
chr19:17841983	2.75134	-2.15811	13.7311	2.77471e-29	2.84301e-28	55.4702
chr16:78129246	-1.84293	2.25402	-13.7311	2.77471e-29	2.84302e-28	55.4702
chr9:3180914	1.67817	-2.31884	13.7311	2.77513e-29	2.84344e-28	55.4701
chr2:594379	1.2211	2.27396	13.731	2.77554e-29	2.84385e-28	55.4699
chr6:113859945	1.99598	-2.66677	13.731	2.77566e-29	2.84397e-28	55.4699
chr5:9266019	2.44598	-1.63348	13.731	2.77596e-29	2.84427e-28	55.4698
chr1:2397347	2.69037	-0.404451	13.731	2.77611e-29	2.84442e-28	55.4697
chr4:37889865	1.99305	-0.475061	13.731	2.77657e-29	2.84489e-28	55.4695
chr20:14712397	2.99098	-2.12805	13.731	2.77661e-29	2.84493e-28	55.4695
chr7:100356661	-2.11683	2.57695	-13.731	2.77668e-29	2.845e-28	55.4695
chr2:46847034	-2.09634	1.82293	-13.7309	2.77749e-29	2.84582e-28	55.4692
chr16:85525090	1.55793	-3.02701	13.7309	2.77785e-29	2.84618e-28	55.4691
chr16:81137018	2.14232	-0.240427	13.7309	2.77786e-29	2.84619e-28	55.4691
chr8:144138721	1.91951	-1.84976	13.7309	2.77795e-29	2.84628e-28	55.469
chr8:23003185	1.95512	0.402561	13.7309	2.77808e-29	2.84641e-28	55.469
chr10:119541832	1.70317	-3.17171	13.7309	2.77821e-29	2.84654e-28	55.4689
chr19:44903838	1.36049	-3.1328	13.7309	2.77824e-29	2.84656e-28	55.4689
chr15:89329769	-2.88524	1.47835	-13.7309	2.77885e-29	2.84719e-28	55.4687
chr1:202010603	3.025	-2.16445	13.7309	2.77887e-29	2.8472e-28	55.4687
chr1:3063453	2.90634	-1.73902	13.7308	2.77897e-29	2.8473e-28	55.4687
chr2:25010293	-2.17854	1.79329	-13.7308	2.77899e-29	2.84732e-28	55.4687
chr22:44086269	1.49939	0.348598	13.7308	2.77922e-29	2.84755e-28	55.4686
chr10:117376471	1.73134	-2.52274	13.7308	2.77924e-29	2.84756e-28	55.4686
chr8:23304712	1.89561	-2.33463	13.7308	2.77936e-29	2.84768e-28	55.4685
chr17:79236219	-2.18415	-0.772073	-13.7308	2.77959e-29	2.84791e-28	55.4684
chr17:41464976	3.01207	-2.16055	13.7308	2.7796e-29	2.84793e-28	55.4684
chr13:111644962	1.4672	1.23994	13.7308	2.77971e-29	2.84803e-28	55.4684
chr19:55652924	1.76524	0.479207	13.7308	2.77975e-29	2.84807e-28	55.4684
chr6:156899810	-1.6711	2.89957	-13.7308	2.77979e-29	2.8481e-28	55.4684
chr18:7979771	1.57524	2.67677	13.7308	2.77981e-29	2.84812e-28	55.4684
chr7:130440693	1.50476	-2.34116	13.7308	2.78005e-29	2.84836e-28	55.4683
chr7:130365774	-2.32707	1.26159	-13.7308	2.78038e-29	2.8487e-28	55.4682
chr5:95940874	1.56902	1.10829	13.7308	2.78042e-29	2.84873e-28	55.4682
chr19:1266130	1.5178	-3.33415	13.7308	2.78043e-29	2.84874e-28	55.4681
chr2:95063218	-1.37695	-1.5147	-13.7307	2.78077e-29	2.84909e-28	55.468
chr14:103734744	1.64061	3.03323	13.7307	2.78108e-29	2.84939e-28	55.4679
chr15:62782682	3.11183	-1.9714	13.7307	2.78123e-29	2.84954e-28	55.4679
chr5:2890252	-2.04232	1.87079	-13.7307	2.7815e-29	2.84982e-28	55.4678
chr3:181724482	1.75195	-2.96915	13.7307	2.78178e-29	2.8501e-28	55.4677
chr22:43428729	1.37427	2.6697	13.7307	2.78223e-29	2.85056e-28	55.4675
chr1:21611537	1.76439	0.21561	13.7307	2.78233e-29	2.85066e-28	55.4675
chr6:108170143	1.63866	-2.78762	13.7306	2.78258e-29	2.85091e-28	55.4674
chr12:132385402	-2.33634	0.357683	-13.7306	2.7826e-29	2.85093e-28	55.4674
chr1:241847497	1.42134	1.50262	13.7306	2.78271e-29	2.85104e-28	55.4673
chr15:96322847	2.71476	-2.0186	13.7306	2.78292e-29	2.85124e-28	55.4673
chr1:3768017	-1.71085	0.114573	-13.7306	2.78299e-29	2.85132e-28	55.4672
chr3:31969163	3.04549	-1.80384	13.7306	2.78307e-29	2.85139e-28	55.4672
chr22:38111010	2.59439	-0.72378	13.7306	2.78317e-29	2.85149e-28	55.4672
chr10:118396062	-2.31939	1.06774	-13.7306	2.78336e-29	2.85168e-28	55.4671
chr3:38009708	1.6211	0.717256	13.7306	2.78355e-29	2.85186e-28	55.467
chr20:56497594	2.66634	-1.33829	13.7306	2.7836e-29	2.85191e-28	55.467
chr7:130490754	1.09902	-0.0468293	13.7306	2.78372e-29	2.85203e-28	55.467
chr10:17353939	-1.74463	1.93902	-13.7306	2.78381e-29	2.85212e-28	55.4669
chr11:8266950	1.59939	2.32701	13.7306	2.78386e-29	2.85217e-28	55.4669
chr7:150857696	1.53098	2.68341	13.7306	2.78406e-29	2.85237e-28	55.4668
chr20:56787722	1.96244	-2.21793	13.7306	2.78408e-29	2.85239e-28	55.4668
chr8:52389103	1.68573	2.0597	13.7306	2.78413e-29	2.85243e-28	55.4668
chr6:167351749	1.25573	-3.20872	13.7306	2.78424e-29	2.85254e-28	55.4668
chr20:56359860	2.99451	-1.97299	13.7305	2.78463e-29	2.85294e-28	55.4666
chr17:72511571	-1.82415	1.73439	-13.7305	2.78466e-29	2.85296e-28	55.4666
chr5:77846562	1.54476	0.45189	13.7305	2.78492e-29	2.85322e-28	55.4665
chr14:92514622	1.90561	-3.29451	13.7305	2.78504e-29	2.85334e-28	55.4665
chr1:19739452	-1.58122	2.75585	-13.7305	2.78563e-29	2.85394e-28	55.4663
chr11:78189471	1.63122	0.301951	13.7305	2.78569e-29	2.854e-28	55.4663
chr16:69890816	2.61512	-1.74366	13.7305	2.7861e-29	2.85442e-28	55.4661
chr15:43800306	-1.96317	1.41939	-13.7305	2.78615e-29	2.85446e-28	55.4661
chr1:172653300	2.72207	-1.38738	13.7305	2.78615e-29	2.85446e-28	55.4661
chr6:157640030	-1.95573	1.49433	-13.7305	2.78618e-29	2.85448e-28	55.4661
chr6:156397049	2.86146	-1.42902	13.7304	2.78629e-29	2.8546e-28	55.466
chr12:9091258	1.53659	1.87793	13.7304	2.78644e-29	2.85474e-28	55.466
chr5:172413058	-2.27439	1.63366	-13.7304	2.78661e-29	2.85491e-28	55.4659
chr17:14193205	-3.12122	1.76171	-13.7304	2.78722e-29	2.85553e-28	55.4657
chr15:74039647	1.58378	2.20067	13.7304	2.78728e-29	2.8556e-28	55.4657
chr20:62668183	2.97024	-1.85866	13.7304	2.78746e-29	2.85578e-28	55.4656
chr19:7863375	2.38037	-2.46043	13.7304	2.78748e-29	2.85579e-28	55.4656
chr19:10625383	2.42341	-2.0022	13.7304	2.78753e-29	2.85584e-28	55.4656
chr16:57774091	-1.42598	2.87848	-13.7304	2.78775e-29	2.85605e-28	55.4655
chr20:62378358	2.7911	-1.99689	13.7303	2.78856e-29	2.85688e-28	55.4652
chr11:65592171	2.38171	-2.92707	13.7303	2.7889e-29	2.85722e-28	55.4651
chr8:142787427	2.07159	-0.775183	13.7303	2.78895e-29	2.85727e-28	55.4651
chr4:108543716	-1.66268	1.66756	-13.7303	2.78906e-29	2.85738e-28	55.465
chr20:3752368	2.0772	-2.42567	13.7303	2.78928e-29	2.85761e-28	55.465
chr2:131676350	1.70146	-1.28537	13.7303	2.78961e-29	2.85793e-28	55.4649
chr16:1163999	1.4361	0.505488	13.7303	2.78963e-29	2.85796e-28	55.4648
chr1:26171524	-1.71024	2.49122	-13.7303	2.78975e-29	2.85807e-28	55.4648
chr3:49718523	1.77341	-0.493537	13.7302	2.79036e-29	2.85869e-28	55.4646
chr2:215869345	3.16622	-1.8225	13.7302	2.79081e-29	2.85915e-28	55.4644
chr18:22347164	1.83012	-2.49604	13.7302	2.79082e-29	2.85915e-28	55.4644
chr8:37842168	2.25305	-2.64445	13.7302	2.79091e-29	2.85924e-28	55.4644
chr17:17840609	1.56049	-3.23061	13.7302	2.79101e-29	2.85934e-28	55.4644
chr2:205685112	1.6578	-3.13524	13.7302	2.79126e-29	2.8596e-28	55.4643
chr5:124888343	2.62524	-1.64555	13.7301	2.79211e-29	2.86046e-28	55.464
chr20:346661	1.62183	-3.7014	13.7301	2.79215e-29	2.8605e-28	55.4639
chr20:3751610	2.28683	-1.31988	13.7301	2.79246e-29	2.86081e-28	55.4638
chr3:156433140	1.63378	1.78384	13.7301	2.79264e-29	2.86099e-28	55.4638
chr13:45387163	-2.73061	1.71665	-13.7301	2.79283e-29	2.86118e-28	55.4637
chr3:63840074	-1.63915	2.14921	-13.7301	2.79311e-29	2.86147e-28	55.4636
chr12:18952482	-2.20122	1.93354	-13.7301	2.7933e-29	2.86166e-28	55.4635
chr6:16769249	2.63049	-2.59293	13.7301	2.79333e-29	2.86168e-28	55.4635
chr10:100687714	-1.79915	-2.49348	-13.7301	2.79341e-29	2.86176e-28	55.4635
chr1:168498440	2.69915	-1.47884	13.73	2.79354e-29	2.86188e-28	55.4634
chr13:99896656	1.61378	2.21604	13.73	2.79393e-29	2.86229e-28	55.4633
chr16:2185161	1.47207	1.51287	13.73	2.79394e-29	2.86229e-28	55.4633
chr7:66452143	-1.55744	2.77616	-13.73	2.79433e-29	2.86268e-28	55.4632
chr17:67044410	-2.4978	0.824146	-13.73	2.79439e-29	2.86274e-28	55.4631
chr11:70952608	-1.62902	2.38463	-13.73	2.79473e-29	2.86308e-28	55.463
chr3:138320292	-1.46256	1.38518	-13.73	2.79478e-29	2.86314e-28	55.463
chr12:120600337	2.28878	-1.12537	13.73	2.79488e-29	2.86323e-28	55.463
chr2:5725860	1.7028	-2.43396	13.7299	2.7957e-29	2.86407e-28	55.4627
chr12:22715235	1.44707	1.99244	13.7299	2.79605e-29	2.86443e-28	55.4625
chr20:53513466	2.47146	-1.88	13.7299	2.79667e-29	2.86505e-28	55.4623
chr16:67884922	3.05646	-1.73921	13.7299	2.79677e-29	2.86515e-28	55.4623
chr1:156007151	2.93902	-1.80695	13.7299	2.79686e-29	2.86524e-28	55.4623
chr22:46533466	-2.69768	0.974329	-13.7299	2.79701e-29	2.86539e-28	55.4622
chr16:19114863	1.93329	-3.24323	13.7299	2.79706e-29	2.86544e-28	55.4622
chr3:15269754	2.3872	-2.26665	13.7298	2.79717e-29	2.86554e-28	55.4622
chr16:67649463	2.90976	-1.92512	13.7298	2.79738e-29	2.86575e-28	55.4621
chr2:218873656	-2.56061	0.240549	-13.7298	2.79743e-29	2.86581e-28	55.4621
chr2:222295501	2.35	-3.08085	13.7298	2.79745e-29	2.86582e-28	55.462
chr15:73021483	1.61378	-2.10177	13.7298	2.79755e-29	2.86591e-28	55.462
chr11:2591594	1.78671	1.18299	13.7298	2.79768e-29	2.86605e-28	55.462
chr11:35539836	1.77707	1.43549	13.7298	2.79792e-29	2.86629e-28	55.4619
chr7:117427490	1.40451	0.760793	13.7298	2.79814e-29	2.86651e-28	55.4618
chr19:36008424	2.955	-1.76433	13.7298	2.79825e-29	2.86662e-28	55.4618
chr2:11747980	1.66366	0.45	13.7298	2.79861e-29	2.86698e-28	55.4616
chr6:13014750	2.56756	-2.16768	13.7297	2.79914e-29	2.86752e-28	55.4614
chr12:48010140	1.3372	1.24665	13.7297	2.80011e-29	2.86851e-28	55.4611
chr15:77028380	2.53183	-1.41591	13.7297	2.80021e-29	2.86861e-28	55.4611
chr6:37033377	1.59329	0.346159	13.7297	2.80075e-29	2.86916e-28	55.4609
chr3:11610452	3.18537	-1.92146	13.7296	2.80086e-29	2.86926e-28	55.4608
chr20:61830270	-2.45134	1.00665	-13.7296	2.80104e-29	2.86945e-28	55.4608
chr3:48399375	1.16817	-1.22433	13.7296	2.8015e-29	2.86991e-28	55.4606
chr9:137140052	1.32098	1.16744	13.7296	2.80152e-29	2.86993e-28	55.4606
chr11:119709738	-1.25293	-3.11061	-13.7296	2.80153e-29	2.86993e-28	55.4606
chr15:60519978	-2.69817	0.976646	-13.7296	2.80161e-29	2.87001e-28	55.4606
chr7:34036491	2.02805	-0.581341	13.7296	2.80193e-29	2.87034e-28	55.4605
chr17:36941381	1.36793	-1.7086	13.7296	2.8022e-29	2.87061e-28	55.4604
chr5:16616016	1.84317	-3.08598	13.7296	2.80241e-29	2.87082e-28	55.4603
chr7:47301452	1.53537	1.61585	13.7295	2.8028e-29	2.87121e-28	55.4601
chr1:152033988	1.68707	0.456829	13.7295	2.8031e-29	2.87152e-28	55.46
chr1:17225183	1.33902	2.77134	13.7295	2.80396e-29	2.8724e-28	55.4597
chr17:49971550	1.97988	-1.86018	13.7295	2.80402e-29	2.87246e-28	55.4597
chr2:196242154	-2.80915	1.58994	-13.7294	2.80462e-29	2.87307e-28	55.4595
chr11:58963398	1.88793	-0.0932317	13.7294	2.8047e-29	2.87314e-28	55.4595
chr6:168102207	1.5272	-2.31701	13.7294	2.80485e-29	2.87329e-28	55.4594
chr12:68750650	-1.82476	2.4347	-13.7294	2.80491e-29	2.87335e-28	55.4594
chr22:17158431	2.39841	-2.38652	13.7294	2.80503e-29	2.87347e-28	55.4593
chr16:87954619	-1.76805	-1.00805	-13.7294	2.80537e-29	2.87381e-28	55.4592
chr7:521482	1.65744	-3.37128	13.7294	2.80566e-29	2.87411e-28	55.4591
chr1:1182213	-2.00549	1.18726	-13.7294	2.80591e-29	2.87435e-28	55.459
chr5:73625023	1.8411	-0.528963	13.7294	2.80601e-29	2.87445e-28	55.459
chr14:85516655	1.44976	2.56988	13.7293	2.80689e-29	2.87534e-28	55.4587
chr14:36648384	1.26415	-3.06268	13.7293	2.80698e-29	2.87544e-28	55.4587
chr12:47988690	2.33646	-0.780915	13.7293	2.807e-29	2.87546e-28	55.4586
chr2:20221829	2.95768	-1.81421	13.7293	2.80721e-29	2.87567e-28	55.4586
chr8:22601977	1.355	2.1797	13.7293	2.8075e-29	2.87596e-28	55.4585
chr3:184563617	2.86695	-1.94957	13.7293	2.80796e-29	2.87642e-28	55.4583
chr11:59284375	-1.32573	-1.20372	-13.7293	2.80797e-29	2.87643e-28	55.4583
chr19:1271963	-1.33537	-0.636098	-13.7292	2.80845e-29	2.87692e-28	55.4581
chr3:46577107	2.60341	-2.42061	13.7292	2.8085e-29	2.87696e-28	55.4581
chr3:128497164	3.33878	-1.98573	13.7292	2.80884e-29	2.8773e-28	55.458
chr19:1071179	2.81012	-2.3136	13.7292	2.80903e-29	2.8775e-28	55.4579
chr1:37557026	2.9361	-1.9561	13.7292	2.80931e-29	2.87779e-28	55.4578
chr6:170250446	-2.21927	1.12646	-13.7292	2.80934e-29	2.87781e-28	55.4578
chr16:25228756	1.16988	0.867988	13.7292	2.80945e-29	2.87791e-28	55.4578
chr11:120323800	1.3678	2.24024	13.7292	2.80953e-29	2.87799e-28	55.4577
chr5:140633429	1.33683	-3.45244	13.7292	2.80958e-29	2.87804e-28	55.4577
chrX:620114	-1.92634	-2.58354	-13.7291	2.81046e-29	2.87894e-28	55.4574
chr3:112013694	1.16085	-3.72713	13.7291	2.81062e-29	2.87909e-28	55.4574
chr4:54942205	-2.35951	-0.358659	-13.7291	2.81082e-29	2.87929e-28	55.4573
chr5:74693192	1.55659	2.31549	13.7291	2.81095e-29	2.87942e-28	55.4572
chr5:132826175	2.10927	-2.30098	13.7291	2.81098e-29	2.87946e-28	55.4572
chr7:149775006	3.0922	-1.8372	13.7291	2.81115e-29	2.87962e-28	55.4572
chr3:197488369	1.95963	-1.50909	13.7291	2.81116e-29	2.87963e-28	55.4572
chr10:101134095	2.33805	-2.62512	13.7291	2.81132e-29	2.87979e-28	55.4571
chr10:422492	-1.41134	1.02848	-13.7291	2.81134e-29	2.87981e-28	55.4571
chr1:43348995	2.52537	-2.74439	13.7291	2.81151e-29	2.87998e-28	55.457
chr4:2937413	-3.21195	1.17354	-13.729	2.81175e-29	2.88022e-28	55.457
chr14:68111940	-2.40305	0.888963	-13.729	2.81208e-29	2.88055e-28	55.4568
chr11:67993867	1.38183	-1.54713	13.729	2.81223e-29	2.8807e-28	55.4568
chr18:22418753	1.48598	2.87555	13.729	2.81231e-29	2.88078e-28	55.4568
chr7:1912882	1.61939	0.83189	13.729	2.81236e-29	2.88082e-28	55.4567
chr7:140519298	1.76037	0.427012	13.729	2.81248e-29	2.88094e-28	55.4567
chr2:27442872	2.62439	-2.22415	13.729	2.81266e-29	2.88112e-28	55.4566
chr9:137576227	-1.33122	3.0989	-13.729	2.81285e-29	2.88131e-28	55.4566
chr4:38868081	1.88756	-2.82451	13.729	2.81302e-29	2.88148e-28	55.4565
chr1:182725751	1.24085	1.2797	13.729	2.81332e-29	2.88179e-28	55.4564
chr2:33419806	1.61049	0.16878	13.729	2.81342e-29	2.88188e-28	55.4564
chr14:75579086	1.72866	-2.45177	13.729	2.81353e-29	2.88199e-28	55.4563
chr20:31895198	-1.55829	0.244878	-13.7289	2.81362e-29	2.88208e-28	55.4563
chr17:4497604	2.70256	-1.75823	13.7289	2.81375e-29	2.88221e-28	55.4562
chr3:3801242	2.74732	-1.89598	13.7289	2.81384e-29	2.88229e-28	55.4562
chr15:68346230	1.45366	2.78317	13.7289	2.8139e-29	2.88235e-28	55.4562
chr1:245121739	1.53817	2.59079	13.7289	2.8142e-29	2.88266e-28	55.4561
chr19:3538852	1.41976	1.2372	13.7289	2.81466e-29	2.88313e-28	55.4559
chr9:23820470	1.95671	-1.57372	13.7289	2.81496e-29	2.88343e-28	55.4558
chr7:1254164	-1.94927	1.74012	-13.7289	2.81504e-29	2.8835e-28	55.4558
chr21:45874847	1.71183	0.401037	13.7288	2.81587e-29	2.88435e-28	55.4555
chr1:93585227	3.26305	-2.13543	13.7288	2.8164e-29	2.88489e-28	55.4553
chr16:3256754	-2.15963	0.00896341	-13.7288	2.81647e-29	2.88496e-28	55.4553
chr1:150999339	-2.87268	1.5328	-13.7287	2.81731e-29	2.88582e-28	55.455
chr16:68259729	1.50098	2.54402	13.7287	2.81748e-29	2.88599e-28	55.4549
chr7:127585837	1.53878	-3.84732	13.7287	2.81763e-29	2.88613e-28	55.4549
chr7:100582792	1.72854	0.288293	13.7287	2.81822e-29	2.88674e-28	55.4547
chr2:43313610	-2.37524	1.08518	-13.7287	2.81825e-29	2.88676e-28	55.4547
chr5:157180825	1.82476	-0.658232	13.7287	2.8184e-29	2.88691e-28	55.4546
chr3:56916311	2.87268	-1.60183	13.7287	2.8186e-29	2.88711e-28	55.4545
chr6:1896262	1.58817	1.93652	13.7287	2.81881e-29	2.88732e-28	55.4545
chr17:8799103	1.86024	-3.19256	13.7287	2.81905e-29	2.88756e-28	55.4544
chr10:80158784	1.56878	-3.06902	13.7286	2.81911e-29	2.88762e-28	55.4543
chr1:112841459	-2.29098	0.953171	-13.7286	2.81924e-29	2.88775e-28	55.4543
chr10:78212635	1.44317	-0.115854	13.7286	2.81947e-29	2.88798e-28	55.4542
chr10:5481298	-2.31695	2.61567	-13.7286	2.81965e-29	2.88816e-28	55.4542
chr10:91590433	-2.67427	1.17726	-13.7286	2.82027e-29	2.88879e-28	55.4539
chr7:138702044	-1.66854	2.27744	-13.7286	2.82031e-29	2.88883e-28	55.4539
chr20:44714591	-2.20439	1.5311	-13.7286	2.82032e-29	2.88884e-28	55.4539
chr2:240454584	1.88122	-2.99256	13.7286	2.82035e-29	2.88886e-28	55.4539
chr21:46376599	-1.54598	2.02006	-13.7286	2.82059e-29	2.88911e-28	55.4538
chr21:44548609	-2.26488	1.07805	-13.7286	2.82067e-29	2.88918e-28	55.4538
chr16:1979382	1.79061	-3.1986	13.7286	2.82073e-29	2.88924e-28	55.4538
chr16:89198952	1.15122	2.00829	13.7286	2.82075e-29	2.88925e-28	55.4538
chr1:44617611	2.85902	-2.06415	13.7286	2.82079e-29	2.88929e-28	55.4538
chr7:69430875	-1.71195	-0.604756	-13.7285	2.82092e-29	2.88942e-28	55.4537
chr22:50077044	1.22366	2.08939	13.7285	2.82118e-29	2.88968e-28	55.4536
chr6:111993038	-2.21854	1.70354	-13.7285	2.82126e-29	2.88976e-28	55.4536
chr17:81992268	3.05939	-2.07396	13.7285	2.82173e-29	2.89023e-28	55.4534
chr5:181248108	1.44293	2.10585	13.7285	2.82188e-29	2.89039e-28	55.4534
chr1:27349796	2.02805	-2.93841	13.7285	2.82193e-29	2.89044e-28	55.4533
chr16:56931320	2.56366	-1.15841	13.7285	2.82196e-29	2.89046e-28	55.4533
chr15:93241839	1.66902	-2.25159	13.7285	2.82198e-29	2.89048e-28	55.4533
chr7:135744639	2.03402	-0.858354	13.7285	2.82216e-29	2.89066e-28	55.4533
chr16:16007881	2.67049	-1.31463	13.7285	2.82221e-29	2.8907e-28	55.4532
chr11:46842570	-1.99854	1.51768	-13.7285	2.82225e-29	2.89074e-28	55.4532
chr10:11015097	-1.89073	2.40012	-13.7285	2.82244e-29	2.89093e-28	55.4532
chr11:393994	2.64634	-1.87951	13.7285	2.82249e-29	2.89097e-28	55.4531
chr2:9212873	2.65402	-1.79396	13.7285	2.82262e-29	2.8911e-28	55.4531
chr3:68978127	1.72476	2.35421	13.7284	2.82345e-29	2.89195e-28	55.4528
chr15:59953647	2.29256	-2.0353	13.7284	2.82355e-29	2.89205e-28	55.4528
chr22:45970976	1.87366	-2.92768	13.7284	2.82383e-29	2.89233e-28	55.4527
chr16:1979307	1.99244	-2.62878	13.7284	2.82384e-29	2.89234e-28	55.4527
chr15:29968263	1.54963	-2.53152	13.7284	2.82401e-29	2.8925e-28	55.4526
chr1:6471598	2.62268	-1.82207	13.7284	2.82447e-29	2.89298e-28	55.4524
chr12:6959323	-2.83159	1.55799	-13.7283	2.82464e-29	2.89314e-28	55.4524
chr11:47589971	2.78756	-1.39427	13.7283	2.82481e-29	2.89332e-28	55.4523
chr2:238128923	1.82305	-1.13994	13.7283	2.82486e-29	2.89337e-28	55.4523
chr6:125155112	2.75976	-2.0661	13.7283	2.82544e-29	2.89395e-28	55.4521
chr16:72895068	-2.38024	2.28659	-13.7283	2.82554e-29	2.89404e-28	55.4521
chr2:30655710	1.47561	2.82073	13.7283	2.82571e-29	2.89422e-28	55.452
chr2:10046127	1.24232	0.835671	13.7283	2.82593e-29	2.89444e-28	55.4519
chr7:149130861	-2.62366	2.24402	-13.7283	2.82638e-29	2.8949e-28	55.4518
chr10:77480086	2.08915	-0.000426829	13.7282	2.82652e-29	2.89504e-28	55.4517
chr8:74052192	-2.52268	0.469756	-13.7282	2.82781e-29	2.89635e-28	55.4513
chr5:150249414	1.08537	1.23646	13.7282	2.82814e-29	2.89669e-28	55.4512
chr16:87173678	1.66195	0.967805	13.7281	2.82828e-29	2.89682e-28	55.4511
chr2:148594767	-2.74756	1.23524	-13.7281	2.82845e-29	2.897e-28	55.451
chr12:80716974	2.18183	-2.69628	13.7281	2.82858e-29	2.89713e-28	55.451
chr11:119786940	1.50744	2.00128	13.7281	2.82862e-29	2.89717e-28	55.451
chr20:43558437	-1.73634	1.8511	-13.7281	2.82863e-29	2.89717e-28	55.451
chr16:1345193	1.14488	0.0441463	13.7281	2.82892e-29	2.89746e-28	55.4509
chr1:180270975	1.60268	1.40634	13.7281	2.82907e-29	2.89761e-28	55.4508
chr9:98087510	2.80549	-2.23628	13.7281	2.82907e-29	2.89761e-28	55.4508
chr7:151126295	2.6739	-1.6489	13.7281	2.82914e-29	2.89768e-28	55.4508
chr3:50454143	1.45	2.18695	13.7281	2.8293e-29	2.89783e-28	55.4507
chr19:15457390	3.085	-2.18774	13.7281	2.82941e-29	2.89794e-28	55.4507
chr2:31388144	1.48549	2.52287	13.7281	2.82953e-29	2.89806e-28	55.4507
chr9:136205496	1.73561	-0.807683	13.7281	2.82971e-29	2.89824e-28	55.4506
chr2:74648057	1.49171	-3.10098	13.7281	2.82977e-29	2.8983e-28	55.4506
chr12:124500725	2.4522	-2.04354	13.7281	2.82979e-29	2.89831e-28	55.4506
chr12:121793037	2.16549	-2.46665	13.7281	2.82985e-29	2.89837e-28	55.4505
chr20:63521813	2.68829	-1.86732	13.7281	2.82987e-29	2.89838e-28	55.4505
chr17:45430406	2.02537	-0.00560976	13.728	2.83023e-29	2.89875e-28	55.4504
chr20:4814797	-2.47341	0.831585	-13.728	2.83048e-29	2.899e-28	55.4503
chr2:127205669	1.39768	0.646037	13.728	2.83052e-29	2.89904e-28	55.4503
chr17:83089689	2.86049	-1.77768	13.728	2.83064e-29	2.89916e-28	55.4503
chr2:126657877	1.87317	-2.93488	13.728	2.83068e-29	2.8992e-28	55.4503
chr2:111507219	-2.54207	1.44201	-13.728	2.83072e-29	2.89923e-28	55.4502
chr1:82986437	-1.63963	2.36848	-13.728	2.83077e-29	2.89927e-28	55.4502
chr5:134137935	-2.40354	2.09799	-13.728	2.83096e-29	2.89946e-28	55.4502
chr5:172380786	-2.81354	2.04823	-13.728	2.83103e-29	2.89954e-28	55.4501
chr7:27115444	2.98195	-1.99085	13.728	2.83119e-29	2.89969e-28	55.4501
chr18:3452947	2.73707	-2.18244	13.728	2.83125e-29	2.89975e-28	55.4501
chr1:203661790	2.85122	-1.42366	13.728	2.83139e-29	2.89989e-28	55.45
chr11:1303247	-2.07927	1.42829	-13.728	2.83157e-29	2.90008e-28	55.4499
chr16:29141726	-1.92634	1.88988	-13.728	2.83176e-29	2.90026e-28	55.4499
chr3:157136414	-1.90841	2.29994	-13.7279	2.83197e-29	2.90048e-28	55.4498
chr4:188400137	1.63829	-3.03012	13.7279	2.83207e-29	2.90057e-28	55.4498
chr19:8526861	2.49829	-2.81366	13.7279	2.83211e-29	2.90061e-28	55.4498
chr12:107411898	1.31573	1.61884	13.7279	2.83285e-29	2.90136e-28	55.4495
chr17:82599845	1.84793	1.38555	13.7279	2.8329e-29	2.90141e-28	55.4495
chr7:3998309	-2.32549	2.09287	-13.7279	2.833e-29	2.90151e-28	55.4494
chr11:32831354	2.47524	-1.69348	13.7279	2.83305e-29	2.90156e-28	55.4494
chr9:125372689	-1.59329	1.5664	-13.7279	2.83313e-29	2.90162e-28	55.4494
chr14:101759917	2.1389	-0.82311	13.7279	2.83313e-29	2.90162e-28	55.4494
chr17:59330574	2.155	-2.29543	13.7279	2.83365e-29	2.90216e-28	55.4492
chr1:168974170	-2.79098	1.3061	-13.7279	2.83376e-29	2.90226e-28	55.4492
chr1:15327012	-2.65805	1.08024	-13.7278	2.83398e-29	2.90249e-28	55.4491
chr14:96361688	1.96939	-0.0767683	13.7278	2.8344e-29	2.90291e-28	55.4489
chr15:25409109	2.77841	-1.21677	13.7278	2.83445e-29	2.90296e-28	55.4489
chr14:28768561	2.12659	-2.07878	13.7278	2.83451e-29	2.90301e-28	55.4489
chr8:41590578	-2.80427	1.75689	-13.7278	2.83504e-29	2.90355e-28	55.4487
chr4:8269392	2.34927	-2.07268	13.7278	2.83517e-29	2.90369e-28	55.4487
chr1:27349913	2.34939	-2.42348	13.7278	2.83535e-29	2.90386e-28	55.4486
chr2:102717804	2.25988	-2.38457	13.7277	2.83587e-29	2.90439e-28	55.4484
chr16:1793560	1.58512	1.88488	13.7277	2.83588e-29	2.9044e-28	55.4484
chr2:95159000	1.60927	-1.81049	13.7277	2.8359e-29	2.90441e-28	55.4484
chr6:31622802	2.47915	-2.3447	13.7277	2.83592e-29	2.90443e-28	55.4484
chr17:45241741	3.00098	-2.25598	13.7277	2.83597e-29	2.90447e-28	55.4484
chr4:3369508	-1.43793	2.31128	-13.7277	2.836e-29	2.9045e-28	55.4484
chr10:70131124	-1.4539	0.790732	-13.7277	2.83605e-29	2.90455e-28	55.4484
chr2:238028031	-1.70549	1.62982	-13.7277	2.83676e-29	2.90527e-28	55.4481
chr15:72923510	1.39695	0.752012	13.7277	2.83688e-29	2.90539e-28	55.4481
chr4:104906393	-1.78915	2.05555	-13.7277	2.83694e-29	2.90544e-28	55.448
chr20:57161711	1.79634	0.599878	13.7277	2.83722e-29	2.90574e-28	55.4479
chr14:51396480	2.97195	-1.76622	13.7277	2.83736e-29	2.90587e-28	55.4479
chr15:42401797	-2.15646	2.00055	-13.7277	2.83738e-29	2.90589e-28	55.4479
chr12:132367441	-2.25341	-0.0860976	-13.7276	2.83755e-29	2.90605e-28	55.4478
chr8:22594192	1.57061	2.04957	13.7276	2.83787e-29	2.90638e-28	55.4477
chr19:2493742	1.65024	-0.332561	13.7276	2.83793e-29	2.90643e-28	55.4477
chr6:27890408	2.11317	-2.80866	13.7276	2.83795e-29	2.90646e-28	55.4477
chr6:148128160	1.67744	-0.182622	13.7276	2.83801e-29	2.90651e-28	55.4477
chr19:38386272	2.33805	-1.80683	13.7276	2.83805e-29	2.90654e-28	55.4477
chrX:68840388	-2.02232	0.317256	-13.7276	2.83838e-29	2.90688e-28	55.4475
chr17:68292981	1.49098	2.15061	13.7276	2.83838e-29	2.90688e-28	55.4475
chr22:47550972	-2.15	1.03354	-13.7276	2.83874e-29	2.90724e-28	55.4474
chr11:122793991	-2.34902	1.0139	-13.7276	2.83875e-29	2.90724e-28	55.4474
chr11:64637888	2.96951	-1.98659	13.7276	2.83897e-29	2.90747e-28	55.4473
chr2:65708023	2.79683	-0.15439	13.7275	2.8394e-29	2.9079e-28	55.4472
chr7:134630867	-1.95561	2.41024	-13.7275	2.83959e-29	2.9081e-28	55.4471
chr1:247530805	1.76268	-0.916463	13.7275	2.83962e-29	2.90812e-28	55.4471
chr10:60082653	-1.4472	1.85567	-13.7275	2.83982e-29	2.90832e-28	55.447
chr18:31499598	2.06073	-2.49378	13.7275	2.83993e-29	2.90843e-28	55.447
chr10:21500162	2.57854	-2.5889	13.7275	2.84015e-29	2.90865e-28	55.4469
chr8:122863014	-2.045	1.21872	-13.7275	2.84021e-29	2.9087e-28	55.4469
chr9:33168079	1.73963	-2.97238	13.7275	2.84054e-29	2.90904e-28	55.4468
chr12:113825961	2.28171	-1.12512	13.7275	2.84094e-29	2.90944e-28	55.4466
chr10:70963661	-1.67732	1.2372	-13.7275	2.84118e-29	2.90969e-28	55.4466
chr22:46027680	1.83659	-3.38976	13.7274	2.84122e-29	2.90972e-28	55.4465
chr5:178350762	1.46634	2.48354	13.7274	2.84128e-29	2.90978e-28	55.4465
chr15:51341430	2.40634	-1.63744	13.7274	2.84144e-29	2.90994e-28	55.4465
chr20:44156642	-1.38756	2.84793	-13.7274	2.84199e-29	2.9105e-28	55.4463
chr1:966244	2.35305	-2.29274	13.7274	2.84235e-29	2.91087e-28	55.4461
chrX:10008114	1.65659	0.635	13.7274	2.84256e-29	2.91108e-28	55.4461
chr3:194313564	1.29012	1.58457	13.7274	2.84295e-29	2.91147e-28	55.4459
chr6:116324705	1.48841	1.81677	13.7273	2.84319e-29	2.91171e-28	55.4458
chr4:89438444	1.50866	1.07762	13.7273	2.84322e-29	2.91174e-28	55.4458
chr11:6630594	3.06756	-2.13817	13.7273	2.84339e-29	2.9119e-28	55.4458
chr9:95198111	-2.62902	1.08085	-13.7273	2.84344e-29	2.91195e-28	55.4458
chr11:119677560	-1.55756	1.69085	-13.7273	2.84379e-29	2.91231e-28	55.4456
chr19:55178536	1.22037	0.436646	13.7273	2.8438e-29	2.91231e-28	55.4456
chr22:50515992	1.50354	0.912012	13.7273	2.84395e-29	2.91246e-28	55.4456
chr19:10759960	-1.63171	-1.53488	-13.7273	2.84407e-29	2.91258e-28	55.4455
chr12:124408978	-1.37951	2.09329	-13.7273	2.84407e-29	2.91258e-28	55.4455
chr14:56798743	2.60451	-1.84848	13.7273	2.84412e-29	2.91262e-28	55.4455
chr1:156823090	1.36695	1.8047	13.7273	2.84452e-29	2.91303e-28	55.4454
chr1:1354976	-1.54524	-2.1186	-13.7272	2.84517e-29	2.91369e-28	55.4452
chr14:102901479	-2.33171	1.94012	-13.7272	2.8456e-29	2.91413e-28	55.445
chr19:5624881	1.98634	-2.06598	13.7272	2.84562e-29	2.91415e-28	55.445
chr19:15458244	2.79854	-1.77183	13.7272	2.84577e-29	2.91429e-28	55.4449
chr21:34792052	1.76732	1.53829	13.7272	2.84588e-29	2.9144e-28	55.4449
chr6:35486354	3.325	-2.39055	13.7272	2.84593e-29	2.91445e-28	55.4449
chr1:161677128	1.25902	2.57573	13.7272	2.84594e-29	2.91445e-28	55.4449
chr12:10099280	2.85756	-1.59207	13.7272	2.8461e-29	2.91462e-28	55.4448
chr16:86575319	1.92915	0.213841	13.7272	2.84625e-29	2.91476e-28	55.4448
chr14:68790263	3.23354	-2.46421	13.7271	2.84677e-29	2.91529e-28	55.4446
chr17:2708446	-1.90951	-0.195122	-13.7271	2.84678e-29	2.91529e-28	55.4446
chr3:49280697	-2.5111	1.43896	-13.7271	2.84685e-29	2.91536e-28	55.4446
chr8:29348229	1.62305	-3.3025	13.7271	2.84733e-29	2.91586e-28	55.4444
chr17:41773371	2.69768	-2.2975	13.7271	2.84747e-29	2.91599e-28	55.4443
chr11:60498319	1.5111	1.46591	13.7271	2.84789e-29	2.91642e-28	55.4442
chrX:154351147	-1.50549	1.72811	-13.7271	2.84797e-29	2.9165e-28	55.4442
chr8:24293992	-1.23415	-3.5411	-13.7271	2.84853e-29	2.91707e-28	55.444
chr1:240399464	3.64585	-1.69134	13.727	2.84888e-29	2.91741e-28	55.4439
chr12:6774692	-1.7022	2.60659	-13.727	2.84932e-29	2.91786e-28	55.4437
chr7:136871523	-1.36488	-3.1611	-13.727	2.84949e-29	2.91803e-28	55.4436
chr10:688024	1.41634	2.46073	13.727	2.84954e-29	2.91808e-28	55.4436
chr20:56512821	1.4789	2.20348	13.727	2.84966e-29	2.9182e-28	55.4436
chr8:143951388	1.53683	-3.28085	13.727	2.84991e-29	2.91845e-28	55.4435
chr11:61361250	1.66878	-2.67159	13.727	2.84994e-29	2.91848e-28	55.4435
chr1:244968831	1.52976	-1.7978	13.727	2.85015e-29	2.91869e-28	55.4434
chr5:116052526	1.42793	1.88823	13.727	2.85028e-29	2.91882e-28	55.4434
chr16:28924395	2.96841	-1.73348	13.727	2.85032e-29	2.91886e-28	55.4433
chr12:85278624	-2.02585	0.33561	-13.727	2.85044e-29	2.91898e-28	55.4433
chr22:19963353	2.76317	-1.4972	13.7269	2.85096e-29	2.9195e-28	55.4431
chr3:58666606	-1.36573	2.97994	-13.7269	2.85098e-29	2.91952e-28	55.4431
chr5:88690123	1.90707	-2.89963	13.7269	2.85104e-29	2.91957e-28	55.4431
chr4:112441215	1.37232	2.69835	13.7269	2.8512e-29	2.91974e-28	55.443
chr10:133357141	1.60451	-3.34335	13.7269	2.85121e-29	2.91974e-28	55.443
chr11:62909546	2.93317	-1.90183	13.7269	2.85122e-29	2.91975e-28	55.443
chr10:61964160	2.25561	-1.80439	13.7269	2.85144e-29	2.91997e-28	55.443
chr19:12656970	2.03549	0.206646	13.7269	2.8515e-29	2.92003e-28	55.4429
chr12:95118597	1.88037	0.251646	13.7269	2.85152e-29	2.92004e-28	55.4429
chr22:30080117	1.50402	-2.91201	13.7269	2.85154e-29	2.92006e-28	55.4429
chr7:1467168	1.765	-0.504817	13.7269	2.85185e-29	2.92037e-28	55.4428
chr1:155729153	2.63427	-1.93311	13.7269	2.85189e-29	2.92041e-28	55.4428
chr7:19119568	1.56341	-1.40732	13.7269	2.85211e-29	2.92062e-28	55.4427
chr22:30572985	1.73073	-0.553293	13.7269	2.85227e-29	2.92078e-28	55.4427
chr13:37870950	1.59854	-3.0489	13.7268	2.85256e-29	2.92108e-28	55.4426
chr20:44532512	1.72402	0.402134	13.7268	2.85258e-29	2.92109e-28	55.4426
chr10:30017683	-1.99622	0.292134	-13.7268	2.8526e-29	2.92111e-28	55.4426
chr1:56125510	2.55634	-1.24427	13.7268	2.8527e-29	2.92121e-28	55.4425
chr5:52008880	2.21976	-0.977561	13.7268	2.85276e-29	2.92126e-28	55.4425
chr6:52668682	1.3328	2.42713	13.7268	2.85286e-29	2.92136e-28	55.4425
chr17:13107792	2.09756	1.84963	13.7268	2.85332e-29	2.92183e-28	55.4423
chr22:21689981	-1.4928	2.35177	-13.7268	2.85334e-29	2.92185e-28	55.4423
chr1:242017720	1.55256	-2.05909	13.7268	2.85374e-29	2.92225e-28	55.4422
chr2:27089154	1.47037	2.36726	13.7268	2.85386e-29	2.92237e-28	55.4421
chr12:124344656	-1.56927	2.84488	-13.7267	2.85456e-29	2.92308e-28	55.4419
chr12:107645994	2.9428	-1.99177	13.7267	2.85477e-29	2.92329e-28	55.4418
chr8:22025111	1.85805	-3.38549	13.7267	2.85508e-29	2.92361e-28	55.4417
chr11:115623163	1.61256	-3.14738	13.7267	2.85525e-29	2.92377e-28	55.4416
chr20:39040760	1.43024	2.25134	13.7267	2.85577e-29	2.9243e-28	55.4414
chr2:102803952	-1.88024	2.18622	-13.7267	2.85584e-29	2.92437e-28	55.4414
chr20:856680	2.11476	-2.56713	13.7267	2.85597e-29	2.9245e-28	55.4414
chr16:11613726	-1.78024	0.400488	-13.7267	2.85601e-29	2.92454e-28	55.4414
chr19:5627704	-2.93963	1.76518	-13.7266	2.85607e-29	2.92459e-28	55.4413
chrX:78653618	1.615	-1.26799	13.7266	2.85659e-29	2.92512e-28	55.4412
chr10:132447915	1.51183	-3.48652	13.7266	2.85688e-29	2.92541e-28	55.4411
chr8:29077338	-1.99037	2.00506	-13.7266	2.857e-29	2.92554e-28	55.441
chr10:80159701	1.58488	0.572805	13.7266	2.85715e-29	2.92568e-28	55.441
chr9:34457350	1.95902	-3.73146	13.7266	2.85743e-29	2.92597e-28	55.4409
chr1:31589003	1.77732	-3.14988	13.7266	2.85744e-29	2.92597e-28	55.4409
chr6:3363366	2.77085	-1.75006	13.7266	2.85744e-29	2.92597e-28	55.4409
chr13:22793915	1.98317	-2.56085	13.7266	2.85776e-29	2.92629e-28	55.4407
chr12:131011517	1.45171	2.54549	13.7266	2.85779e-29	2.92632e-28	55.4407
chr17:40704232	1.42817	2.95701	13.7266	2.85782e-29	2.92634e-28	55.4407
chr19:56664007	1.97793	1.08823	13.7265	2.85832e-29	2.92686e-28	55.4405
chr11:64661452	1.36902	0.437927	13.7265	2.85833e-29	2.92686e-28	55.4405
chr11:62921954	2.00988	-2.48287	13.7265	2.85836e-29	2.92689e-28	55.4405
chr1:9690038	2.17476	-2.41957	13.7265	2.8585e-29	2.92702e-28	55.4405
chr2:25281562	-1.39427	1.96738	-13.7265	2.85855e-29	2.92707e-28	55.4405
chr9:89109593	1.68561	2.84963	13.7265	2.85867e-29	2.92719e-28	55.4404
chr12:56377872	-1.97207	1.11896	-13.7265	2.8589e-29	2.92742e-28	55.4403
chr9:4350299	1.37805	0.441585	13.7265	2.85891e-29	2.92743e-28	55.4403
chr20:32763742	1.66134	-1.83677	13.7265	2.85902e-29	2.92753e-28	55.4403
chr2:237673289	-1.69415	-3.24329	-13.7265	2.85908e-29	2.92759e-28	55.4403
chr5:139393620	1.73512	-2.53427	13.7265	2.8592e-29	2.92771e-28	55.4402
chr8:102409006	2.77683	-1.83293	13.7265	2.85938e-29	2.92789e-28	55.4402
chrX:40011935	1.30793	-0.877744	13.7265	2.85939e-29	2.92789e-28	55.4402
chr20:47736911	-1.98049	2.8072	-13.7265	2.85962e-29	2.92813e-28	55.4401
chr20:63269134	2.05695	-1.60104	13.7264	2.85982e-29	2.92833e-28	55.44
chr17:73613461	2.44573	-0.592988	13.7264	2.85985e-29	2.92836e-28	55.44
chr2:130916472	2.05195	-2.45232	13.7264	2.85987e-29	2.92837e-28	55.44
chr9:129069232	-2.6811	1.52335	-13.7264	2.86029e-29	2.9288e-28	55.4399
chr6:57423568	1.54195	1.61866	13.7264	2.86032e-29	2.92882e-28	55.4399
chr8:1901632	-1.91561	1.14354	-13.7264	2.86066e-29	2.92916e-28	55.4397
chr1:3063251	3.03476	-1.54787	13.7264	2.86066e-29	2.92916e-28	55.4397
chr22:46336834	1.68841	-0.712378	13.7264	2.86086e-29	2.92937e-28	55.4397
chr18:78714705	2.20366	-0.788537	13.7264	2.86091e-29	2.92941e-28	55.4396
chr14:100569570	1.74232	-3.01848	13.7264	2.86098e-29	2.92948e-28	55.4396
chr9:136664918	-2.4878	2.045	-13.7264	2.86099e-29	2.92948e-28	55.4396
chrX:116694334	1.51939	1.15104	13.7264	2.86099e-29	2.92948e-28	55.4396
chr3:127390710	1.68317	0.711098	13.7264	2.86123e-29	2.92972e-28	55.4395
chr6:99131017	1.19683	-1.32171	13.7264	2.86126e-29	2.92974e-28	55.4395
chr7:130272536	-2.72134	1.02896	-13.7263	2.86173e-29	2.93023e-28	55.4394
chr1:1787387	-1.30866	2.7914	-13.7263	2.86202e-29	2.93052e-28	55.4393
chr13:100588946	1.81171	-3.37756	13.7263	2.86224e-29	2.93074e-28	55.4392
chr9:78871699	2.56293	-1.49	13.7263	2.86226e-29	2.93075e-28	55.4392
chr2:46073898	3.09939	-1.77518	13.7263	2.86255e-29	2.93105e-28	55.4391
chr1:6461191	1.82402	0.1325	13.7263	2.8631e-29	2.9316e-28	55.4389
chr1:112849333	1.39646	-1.85006	13.7263	2.86332e-29	2.93183e-28	55.4388
chr7:158569504	1.68927	1.6111	13.7262	2.86373e-29	2.93224e-28	55.4387
chr4:8071967	-1.60439	-0.904024	-13.7262	2.86404e-29	2.93255e-28	55.4386
chr5:75509	-1.85293	0.820732	-13.7262	2.8642e-29	2.93272e-28	55.4385
chr10:117533531	2.16768	-2.81555	13.7262	2.8643e-29	2.93281e-28	55.4385
chr2:200787555	2.8572	-1.85262	13.7262	2.86478e-29	2.9333e-28	55.4383
chr5:95728122	2.73939	-1.65189	13.7262	2.86504e-29	2.93356e-28	55.4382
chr7:95396809	1.40646	-1.6653	13.7262	2.86522e-29	2.93375e-28	55.4381
chr6:161108790	-1.36	2.92817	-13.7262	2.86537e-29	2.93389e-28	55.4381
chr22:49624434	1.46427	1.38018	13.7261	2.86545e-29	2.93397e-28	55.4381
chr7:100887774	-2.40902	0.537195	-13.7261	2.86551e-29	2.93403e-28	55.438
chr20:37262600	2.18378	-1.49823	13.7261	2.86556e-29	2.93408e-28	55.438
chr6:1619937	1.73329	-3.60311	13.7261	2.86567e-29	2.93418e-28	55.438
chr11:64767771	-1.18756	0.611951	-13.7261	2.86631e-29	2.93483e-28	55.4378
chr8:47512594	2.68317	-1.9928	13.7261	2.86656e-29	2.93508e-28	55.4377
chr14:65373519	1.61061	0.0839634	13.7261	2.86694e-29	2.93547e-28	55.4375
chr17:17562005	-1.58841	2.05482	-13.7261	2.86715e-29	2.93568e-28	55.4375
chr11:35944795	1.86866	-2.97384	13.726	2.86757e-29	2.93611e-28	55.4373
chr7:116999541	2.76049	-1.44415	13.726	2.86768e-29	2.93621e-28	55.4373
chr11:2378865	2.66159	-2.11701	13.726	2.86776e-29	2.93629e-28	55.4373
chr17:29722919	-2.02024	-2.75024	-13.726	2.86785e-29	2.93638e-28	55.4372
chr2:105877436	1.37634	2.83293	13.726	2.86794e-29	2.93646e-28	55.4372
chr12:49942904	-2.48122	0.56378	-13.726	2.86802e-29	2.93655e-28	55.4372
chr3:52518707	2.58463	-1.0828	13.726	2.86837e-29	2.9369e-28	55.437
chr21:43732067	-1.98756	1.42061	-13.726	2.86841e-29	2.93693e-28	55.437
chr17:17847540	1.40402	-0.632744	13.726	2.86846e-29	2.93698e-28	55.437
chr16:54281741	2.5378	-0.607317	13.726	2.8685e-29	2.93701e-28	55.437
chr19:38975298	1.96598	-3.02482	13.726	2.86852e-29	2.93703e-28	55.437
chr22:44915548	1.36354	2.05482	13.726	2.86886e-29	2.93737e-28	55.4369
chr6:166306604	-1.86049	0.484634	-13.7259	2.86913e-29	2.93765e-28	55.4368
chr15:60344709	1.5322	1.90963	13.7259	2.86916e-29	2.93768e-28	55.4368
chr22:27438542	-2.30207	-0.452622	-13.7259	2.86938e-29	2.93789e-28	55.4367
chr3:128354990	1.47232	0.878232	13.7259	2.86949e-29	2.93801e-28	55.4367
chr16:47905514	1.45878	1.76524	13.7259	2.86981e-29	2.93833e-28	55.4365
chr5:79495591	2.79329	-1.98457	13.7259	2.87029e-29	2.93882e-28	55.4364
chr2:232368541	1.3939	1.96793	13.7259	2.87041e-29	2.93893e-28	55.4363
chr11:65182536	1.48012	-3.13372	13.7259	2.87042e-29	2.93894e-28	55.4363
chr1:42165814	2.59159	-1.69787	13.7259	2.87052e-29	2.93904e-28	55.4363
chr16:85167451	1.51768	3.11518	13.7259	2.87065e-29	2.93917e-28	55.4362
chr17:72587181	2.48829	-1.0239	13.7259	2.87079e-29	2.93931e-28	55.4362
chr12:132277368	-2.09354	-0.0296951	-13.7259	2.87085e-29	2.93936e-28	55.4362
chr5:79022047	1.72488	-0.198659	13.7259	2.87094e-29	2.93945e-28	55.4361
chr17:17983636	2.66061	-1.34591	13.7258	2.87102e-29	2.93953e-28	55.4361
chr5:88145471	2.16963	-3.17165	13.7258	2.87123e-29	2.93974e-28	55.436
chr12:132271550	-2.17927	-0.117927	-13.7258	2.87142e-29	2.93993e-28	55.436
chr13:113184941	-1.50476	2.7747	-13.7258	2.87199e-29	2.94051e-28	55.4358
chr10:128462004	1.38902	2.15646	13.7258	2.87249e-29	2.94102e-28	55.4356
chr12:12351155	-2.28756	-0.0990244	-13.7258	2.87254e-29	2.94107e-28	55.4356
chr18:59696013	1.85622	-0.0337195	13.7258	2.87268e-29	2.9412e-28	55.4355
chr5:180626917	1.43793	1.2964	13.7258	2.87272e-29	2.94124e-28	55.4355
chr7:2763015	2.35415	0.635488	13.7258	2.87279e-29	2.94131e-28	55.4355
chr15:80693962	-1.85902	1.45305	-13.7258	2.87282e-29	2.94134e-28	55.4355
chr12:111418383	2.19098	1.42756	13.7258	2.87283e-29	2.94134e-28	55.4355
chr1:214446953	3.10134	-2.16055	13.7257	2.87291e-29	2.94142e-28	55.4355
chr12:101642733	1.52817	-2.10323	13.7257	2.87374e-29	2.94227e-28	55.4352
chr7:4708305	1.54732	0.942683	13.7257	2.87393e-29	2.94245e-28	55.4351
chr19:2077006	-1.77817	1.99274	-13.7257	2.87397e-29	2.94249e-28	55.4351
chr1:153612459	2.68061	-1.52494	13.7257	2.87401e-29	2.94253e-28	55.4351
chr3:122056226	-2.22756	1.3361	-13.7257	2.87406e-29	2.94257e-28	55.4351
chr6:20320136	-2.58341	1.30659	-13.7257	2.87463e-29	2.94315e-28	55.4349
chr19:18418191	1.56841	-3.74348	13.7256	2.87476e-29	2.94328e-28	55.4348
chr2:241803872	2.17195	-3.39976	13.7256	2.87485e-29	2.94336e-28	55.4348
chr6:32153277	1.73732	-2.76732	13.7256	2.87487e-29	2.94339e-28	55.4348
chr2:113193507	-1.79512	2.99	-13.7256	2.87494e-29	2.94345e-28	55.4348
chr9:136364663	2.48317	-1.23341	13.7256	2.87498e-29	2.94349e-28	55.4347
chr8:41621229	-1.43415	2.00098	-13.7256	2.87499e-29	2.94349e-28	55.4347
chr21:46379255	-1.42939	2.62043	-13.7256	2.87508e-29	2.94358e-28	55.4347
chr6:39169595	-2.05122	1.08793	-13.7256	2.87509e-29	2.94359e-28	55.4347
chr8:129679060	-2.69195	1.52488	-13.7256	2.87516e-29	2.94365e-28	55.4347
chr1:226986067	-2.34024	0.340122	-13.7256	2.87518e-29	2.94367e-28	55.4347
chr8:143700948	1.38573	1.69982	13.7256	2.87519e-29	2.94368e-28	55.4347
chr17:7015599	-2.02037	0.227134	-13.7256	2.87542e-29	2.94391e-28	55.4346
chr7:1713840	-2.04024	1.29463	-13.7256	2.87557e-29	2.94406e-28	55.4345
chr16:3012380	2.29122	-2.94476	13.7256	2.87558e-29	2.94406e-28	55.4345
chr1:2551392	1.23012	3.04506	13.7256	2.87566e-29	2.94414e-28	55.4345
chr16:21998128	-2.10524	1.73628	-13.7256	2.87569e-29	2.94417e-28	55.4345
chr19:12996859	2.50927	-2.42744	13.7256	2.87581e-29	2.94429e-28	55.4345
chr1:78492014	1.6539	-2.88524	13.7256	2.87597e-29	2.94445e-28	55.4344
chr21:44285752	2.14341	-2.65317	13.7256	2.8761e-29	2.94457e-28	55.4344
chr9:124267741	-1.77415	-2.78354	-13.7256	2.8761e-29	2.94457e-28	55.4344
chr3:46612630	-2.50488	1.50841	-13.7256	2.87615e-29	2.94461e-28	55.4343
chr2:148590729	1.45866	2.41787	13.7256	2.87618e-29	2.94464e-28	55.4343
chr1:82604645	1.41537	-0.22	13.7256	2.87659e-29	2.94506e-28	55.4342
chr21:38811480	-1.52256	-2.45384	-13.7255	2.87695e-29	2.94542e-28	55.4341
chr15:70089185	2.9072	-1.55811	13.7255	2.87725e-29	2.94573e-28	55.434
chr1:19885135	1.60561	2.46793	13.7255	2.87726e-29	2.94573e-28	55.434
chr19:1246089	3.03024	-1.85963	13.7255	2.87729e-29	2.94576e-28	55.4339
chr7:56074552	1.78549	-3.01957	13.7255	2.87752e-29	2.94598e-28	55.4339
chr8:31822477	1.31463	0.176463	13.7255	2.87793e-29	2.94641e-28	55.4337
chr12:453667	1.69646	0.696646	13.7255	2.87807e-29	2.94655e-28	55.4337
chr12:12884883	2.46841	-2.08445	13.7254	2.87858e-29	2.94706e-28	55.4335
chr7:151113712	2.85305	-1.7203	13.7254	2.87868e-29	2.94716e-28	55.4335
chr12:62472731	1.92354	-0.777988	13.7254	2.87877e-29	2.94725e-28	55.4334
chr16:89315722	-1.61317	1.82122	-13.7254	2.87883e-29	2.9473e-28	55.4334
chr13:39039230	-1.14293	-2.89951	-13.7254	2.87892e-29	2.94739e-28	55.4334
chr3:195751819	-1.66061	2.83482	-13.7254	2.87901e-29	2.94748e-28	55.4333
chr6:8627037	1.45598	2.6597	13.7254	2.87908e-29	2.94754e-28	55.4333
chr19:56664193	1.87451	0.410915	13.7254	2.87947e-29	2.94795e-28	55.4332
chr16:62225938	1.40366	-1.27854	13.7254	2.87951e-29	2.94798e-28	55.4332
chr6:17491888	-1.59061	2.90421	-13.7254	2.87957e-29	2.94804e-28	55.4331
chr17:75877473	1.8461	-3.33707	13.7254	2.87977e-29	2.94824e-28	55.4331
chr7:75954078	-2.97061	1.79543	-13.7253	2.88069e-29	2.94918e-28	55.4328
chr1:16535170	1.75659	-3.86146	13.7253	2.88082e-29	2.9493e-28	55.4327
chr20:36463591	2.89524	-2.11957	13.7253	2.88114e-29	2.94962e-28	55.4326
chr1:236534561	1.57195	-0.384024	13.7253	2.88121e-29	2.94969e-28	55.4326
chr19:10624733	2.72427	-1.66311	13.7253	2.88121e-29	2.94969e-28	55.4326
chr19:35121353	-1.72585	2.07744	-13.7253	2.88138e-29	2.94985e-28	55.4325
chr1:213492239	-2.02976	2.06512	-13.7253	2.88138e-29	2.94986e-28	55.4325
chr15:66172412	1.97476	-1.60128	13.7253	2.88186e-29	2.95034e-28	55.4324
chr19:14149873	-1.77	-2.38402	-13.7253	2.88204e-29	2.95053e-28	55.4323
chr5:132011022	1.90439	-0.738659	13.7253	2.88208e-29	2.95056e-28	55.4323
chr6:169811292	-1.91207	2.13543	-13.7253	2.8821e-29	2.95058e-28	55.4323
chr8:133694733	-2.05195	0.58061	-13.7253	2.88219e-29	2.95066e-28	55.4322
chr10:129852474	-2.62098	1.335	-13.7253	2.88222e-29	2.95069e-28	55.4322
chr10:35899225	1.90012	0.413963	13.7252	2.88227e-29	2.95074e-28	55.4322
chr8:27897517	-2.3739	0.289512	-13.7252	2.88234e-29	2.9508e-28	55.4322
chr20:37524486	2.69793	-2.42555	13.7252	2.88267e-29	2.95114e-28	55.4321
chr3:58627495	1.56841	1.29774	13.7252	2.8828e-29	2.95127e-28	55.432
chr10:117240523	1.99122	-2.28854	13.7252	2.88285e-29	2.95131e-28	55.432
chr1:27525430	1.65768	-3.39396	13.7252	2.88289e-29	2.95135e-28	55.432
chr7:157897884	-2.10451	1.74055	-13.7252	2.88295e-29	2.9514e-28	55.432
chr17:17811769	1.95293	-2.41963	13.7251	2.88415e-29	2.95263e-28	55.4316
chr9:133257464	-2.08756	0.962927	-13.7251	2.88416e-29	2.95264e-28	55.4316
chr3:113699014	1.90707	-2.48402	13.7251	2.88423e-29	2.95271e-28	55.4315
chr9:125380669	1.42866	1.22726	13.7251	2.88449e-29	2.95297e-28	55.4314
chr11:64247768	1.90134	-3.26274	13.7251	2.8846e-29	2.95307e-28	55.4314
chr10:104275481	2.46	-0.357317	13.7251	2.88469e-29	2.95316e-28	55.4314
chr4:182916597	-1.42671	2.2536	-13.7251	2.88498e-29	2.95345e-28	55.4313
chr1:160136625	1.53634	2.23085	13.7251	2.88537e-29	2.95385e-28	55.4311
chr6:26225232	2.84171	-2.21207	13.7251	2.88544e-29	2.95391e-28	55.4311
chr1:17539142	1.77878	-1.98683	13.7251	2.88551e-29	2.95398e-28	55.4311
chr7:47537526	1.62171	-2.88305	13.725	2.88616e-29	2.95465e-28	55.4309
chr10:124039305	2.51024	-1.5739	13.725	2.88629e-29	2.95477e-28	55.4308
chr1:38133934	1.72634	-1.5022	13.725	2.88718e-29	2.95568e-28	55.4305
chr19:3180362	-2.91524	1.51201	-13.725	2.88733e-29	2.95582e-28	55.4305
chr5:177400570	2.20573	-2.27262	13.725	2.88735e-29	2.95584e-28	55.4305
chr8:27593231	1.46341	1.87146	13.725	2.88774e-29	2.95624e-28	55.4303
chr19:10514431	2.25463	-3.32537	13.7249	2.88814e-29	2.95664e-28	55.4302
chr15:100878856	1.87988	-1.8275	13.7249	2.8882e-29	2.9567e-28	55.4302
chr6:26373078	-1.83439	2.1122	-13.7249	2.88838e-29	2.95688e-28	55.4301
chr12:54370371	2.09134	-2.53287	13.7249	2.88841e-29	2.95691e-28	55.4301
chr11:17555149	1.43256	1.46982	13.7249	2.88851e-29	2.95701e-28	55.4301
chr5:178108065	2.84146	-2.05524	13.7249	2.88887e-29	2.95737e-28	55.4299
chr8:132969015	1.20146	1.20183	13.7249	2.88897e-29	2.95747e-28	55.4299
chr12:104131778	-1.89951	2.01598	-13.7249	2.88941e-29	2.95792e-28	55.4297
chr7:30789388	-2.59744	1.33811	-13.7249	2.88953e-29	2.95803e-28	55.4297
chr3:50138744	-1.77695	-2.18299	-13.7249	2.88957e-29	2.95807e-28	55.4297
chr19:46728572	-2.35	1.45829	-13.7249	2.88959e-29	2.95809e-28	55.4297
chr10:22478109	1.9361	0.374146	13.7248	2.88995e-29	2.95845e-28	55.4296
chr11:1208751	-1.62561	2.4861	-13.7248	2.89017e-29	2.95867e-28	55.4295
chr12:24821669	1.53329	2.28848	13.7248	2.89049e-29	2.95899e-28	55.4294
chr19:38251395	2.22159	-1.81165	13.7248	2.89055e-29	2.95905e-28	55.4293
chr3:72447698	2.04012	-2.75274	13.7248	2.89058e-29	2.95907e-28	55.4293
chr17:81032287	-2.72524	1.67933	-13.7248	2.89107e-29	2.95957e-28	55.4292
chr19:35706937	-2.26817	1.38982	-13.7248	2.8914e-29	2.95991e-28	55.4291
chr1:36125600	1.30878	-2.81598	13.7248	2.89141e-29	2.95992e-28	55.4291
chr22:38074385	2.24256	-0.896768	13.7248	2.89162e-29	2.96012e-28	55.429
chr19:44755129	-1.43463	2.44037	-13.7247	2.8919e-29	2.9604e-28	55.4289
chr11:66101307	-2.49598	1.27165	-13.7247	2.89193e-29	2.96044e-28	55.4289
chr2:38959796	1.58012	-0.782988	13.7247	2.89232e-29	2.96082e-28	55.4287
chr1:227888074	-1.48659	-1.75378	-13.7247	2.89245e-29	2.96096e-28	55.4287
chr2:233387803	-2.2528	0.767988	-13.7247	2.89265e-29	2.96116e-28	55.4286
chr1:1645096	1.63402	-1.70665	13.7247	2.89272e-29	2.96122e-28	55.4286
chr1:16875307	1.82976	-2.5739	13.7247	2.8929e-29	2.96141e-28	55.4285
chr7:27113280	2.78573	-1.39128	13.7247	2.89293e-29	2.96143e-28	55.4285
chr5:3093003	-2.38817	0.209329	-13.7247	2.89349e-29	2.962e-28	55.4283
chr5:93596866	2.2811	-2.6925	13.7246	2.89396e-29	2.96248e-28	55.4282
chr5:88679995	2.34976	-0.62378	13.7246	2.89437e-29	2.96289e-28	55.428
chr1:112879288	1.40805	1.61915	13.7246	2.89441e-29	2.96293e-28	55.428
chr8:26190293	1.92354	-2.51226	13.7246	2.89486e-29	2.96338e-28	55.4279
chr4:55398668	2.35976	-2.39244	13.7246	2.89503e-29	2.96356e-28	55.4278
chr15:76931304	-1.39341	-3.13585	-13.7246	2.89522e-29	2.96375e-28	55.4277
chr19:18434294	2.54037	-1.50713	13.7245	2.89575e-29	2.96428e-28	55.4276
chr16:23680185	1.72756	-1.7078	13.7245	2.89606e-29	2.9646e-28	55.4274
chr22:24697317	-1.39256	2.1364	-13.7245	2.89631e-29	2.96484e-28	55.4274
chr20:56626292	1.61378	-3.26896	13.7245	2.89637e-29	2.9649e-28	55.4273
chr5:160160185	2.63927	-1.99341	13.7245	2.89638e-29	2.96491e-28	55.4273
chr4:82274894	-2.87061	1.51494	-13.7245	2.8965e-29	2.96502e-28	55.4273
chr20:611334	1.47878	-2.80268	13.7245	2.89654e-29	2.96506e-28	55.4273
chr10:95371334	1.80354	-0.6875	13.7245	2.89669e-29	2.96522e-28	55.4272
chr10:95437759	1.41671	2.31152	13.7245	2.89674e-29	2.96526e-28	55.4272
chr1:233615337	1.8522	-2.87146	13.7245	2.8969e-29	2.96542e-28	55.4272
chr1:206559761	2.42768	-1.10287	13.7245	2.89707e-29	2.96559e-28	55.4271
chr3:165643052	2.53951	-1.83927	13.7245	2.89718e-29	2.9657e-28	55.4271
chr17:62749832	-2.00122	1.72366	-13.7244	2.89779e-29	2.96632e-28	55.4269
chr9:26722561	-2.56134	1.24043	-13.7244	2.89789e-29	2.96642e-28	55.4268
chr6:10113316	2.56963	-1.65787	13.7244	2.89791e-29	2.96643e-28	55.4268
chr15:73926488	1.79866	-3.49567	13.7244	2.89822e-29	2.96674e-28	55.4267
chr11:65539171	2.94305	-1.3214	13.7244	2.89831e-29	2.96684e-28	55.4267
chr3:9946785	2.1428	-3.32433	13.7244	2.89843e-29	2.96695e-28	55.4266
chr8:28700487	1.70024	0.82439	13.7244	2.89861e-29	2.96713e-28	55.4266
chr14:93730247	-2.16524	2.34579	-13.7244	2.89865e-29	2.96717e-28	55.4266
chrX:620038	-1.42646	-2.98835	-13.7244	2.89878e-29	2.9673e-28	55.4265
chr6:16822137	1.36159	1.03189	13.7244	2.89882e-29	2.96733e-28	55.4265
chr19:1081636	1.59061	2.00506	13.7244	2.89896e-29	2.96747e-28	55.4264
chr10:11869900	2.47415	-1.44707	13.7243	2.8992e-29	2.96772e-28	55.4264
chr15:74610684	1.27171	2.465	13.7243	2.89929e-29	2.96781e-28	55.4263
chr12:40143622	1.73829	1.24012	13.7243	2.89964e-29	2.96815e-28	55.4262
chr1:156007104	2.94561	-1.50415	13.7243	2.89996e-29	2.96848e-28	55.4261
chr18:79399403	2.21061	-2.22457	13.7243	2.89999e-29	2.96851e-28	55.4261
chr10:99984462	2.39537	-2.38378	13.7243	2.90007e-29	2.96858e-28	55.4261
chr14:37603118	2.02573	0.535549	13.7243	2.90033e-29	2.96884e-28	55.426
chr7:157541315	-1.30366	1.77939	-13.7243	2.90056e-29	2.96907e-28	55.4259
chr14:74546725	-2.44256	0.725305	-13.7243	2.90057e-29	2.96908e-28	55.4259
chr16:85544240	-3.09866	2.05274	-13.7243	2.9006e-29	2.96911e-28	55.4259
chr1:4410960	1.49622	0.719085	13.7243	2.90062e-29	2.96912e-28	55.4259
chr14:104928865	1.50085	1.77835	13.7243	2.90089e-29	2.96939e-28	55.4258
chr17:29744779	-2.39549	0.447622	-13.7243	2.90106e-29	2.96956e-28	55.4257
chr19:38852968	1.3211	-3.27848	13.7242	2.9014e-29	2.96991e-28	55.4256
chr1:167255996	-1.70585	3.2022	-13.7242	2.90148e-29	2.96999e-28	55.4256
chr5:34564029	-1.83085	2.39762	-13.7242	2.90205e-29	2.97057e-28	55.4254
chr20:31709332	2.09378	2.12604	13.7242	2.90235e-29	2.97087e-28	55.4253
chr2:85164527	1.34939	2.10055	13.7242	2.90255e-29	2.97107e-28	55.4252
chr19:3611498	-1.18976	2.47488	-13.7242	2.90258e-29	2.97109e-28	55.4252
chr11:65607091	2.36634	-1.93183	13.7242	2.90261e-29	2.97112e-28	55.4252
chr19:1014568	-1.43817	2.48067	-13.7242	2.9027e-29	2.97121e-28	55.4252
chr1:60897197	-1.42732	2.22671	-13.7241	2.90325e-29	2.97177e-28	55.425
chr21:45073175	1.59268	1.75244	13.7241	2.90334e-29	2.97186e-28	55.4249
chr6:6000207	2.32927	-1.6678	13.7241	2.90349e-29	2.97201e-28	55.4249
chr7:69731728	-1.91293	1.59317	-13.7241	2.90375e-29	2.97227e-28	55.4248
chr1:1625097	1.82354	1.1447	13.7241	2.9038e-29	2.97232e-28	55.4248
chr7:100170468	1.4178	2.38976	13.7241	2.90383e-29	2.97234e-28	55.4248
chr8:39990835	2.85793	-2.2086	13.7241	2.90411e-29	2.97262e-28	55.4247
chr14:68757950	-2.5389	1.25299	-13.7241	2.90418e-29	2.97269e-28	55.4247
chr16:87861084	1.99146	1.77378	13.7241	2.90457e-29	2.97309e-28	55.4245
chr1:212823936	-1.56829	2.23927	-13.7241	2.90463e-29	2.97314e-28	55.4245
chr7:156318541	1.34098	0.886098	13.7241	2.90469e-29	2.9732e-28	55.4245
chr4:519055	-1.50476	2.58665	-13.7241	2.90479e-29	2.9733e-28	55.4244
chr14:93958923	1.07024	0.846707	13.7241	2.90485e-29	2.97335e-28	55.4244
chr8:17734213	2.62707	-1.45122	13.724	2.90499e-29	2.97349e-28	55.4244
chr11:131376562	-1.93537	1.75732	-13.724	2.90506e-29	2.97355e-28	55.4244
chr22:46147597	1.33146	-0.0832927	13.724	2.90507e-29	2.97357e-28	55.4243
chr19:6745077	2.53244	-1.87878	13.724	2.90509e-29	2.97358e-28	55.4243
chr6:26225255	2.89939	-2.18165	13.724	2.90518e-29	2.97367e-28	55.4243
chr17:2172730	3.0328	-1.67945	13.724	2.90542e-29	2.97391e-28	55.4242
chr2:214810944	1.93902	-2.56451	13.724	2.90568e-29	2.97417e-28	55.4241
chr9:113463821	3.03768	-2.13823	13.724	2.90629e-29	2.9748e-28	55.4239
chr2:106486825	1.9172	-2.51945	13.724	2.90659e-29	2.97509e-28	55.4238
chr5:176168157	-1.63293	-0.48878	-13.724	2.90672e-29	2.97523e-28	55.4238
chr6:160676381	1.27561	1.50561	13.7239	2.90675e-29	2.97525e-28	55.4238
chr1:230274508	-2.58061	1.57713	-13.7239	2.9069e-29	2.9754e-28	55.4237
chr7:157569353	-1.58256	-2.22372	-13.7239	2.90727e-29	2.97577e-28	55.4236
chr1:54096362	-2.57122	2.21427	-13.7239	2.90731e-29	2.97581e-28	55.4236
chr20:54070468	2.45488	-1.73146	13.7239	2.90737e-29	2.97586e-28	55.4236
chr2:7057967	-2.05049	-1.23049	-13.7239	2.90756e-29	2.97606e-28	55.4235
chr11:47589851	2.87171	-1.22951	13.7239	2.90797e-29	2.97647e-28	55.4234
chr5:116652483	2.36841	-2.24848	13.7239	2.9083e-29	2.97681e-28	55.4232
chr6:108591960	-2.4539	1.40293	-13.7239	2.90832e-29	2.97682e-28	55.4232
chr19:49339764	3.16244	-2.30476	13.7239	2.90834e-29	2.97684e-28	55.4232
chr11:65592109	2.58354	-2.09604	13.7238	2.90884e-29	2.97735e-28	55.423
chr2:24175106	1.83585	-2.04927	13.7238	2.90889e-29	2.97739e-28	55.423
chr19:3820304	1.40415	1.3778	13.7238	2.90913e-29	2.97763e-28	55.423
chr17:82400973	-3.0911	1.4475	-13.7238	2.90931e-29	2.97782e-28	55.4229
chr18:77863757	1.59512	2.10171	13.7238	2.90943e-29	2.97793e-28	55.4228
chr22:45212567	2.73829	-2.0228	13.7238	2.90955e-29	2.97805e-28	55.4228
chr11:67280479	-3.08707	1.88085	-13.7238	2.90966e-29	2.97815e-28	55.4228
chr17:17700714	1.94402	-2.98567	13.7238	2.91008e-29	2.97858e-28	55.4226
chr6:127459275	2.38037	-0.969329	13.7238	2.91015e-29	2.97865e-28	55.4226
chr6:11043134	-1.44585	-1.74256	-13.7238	2.91037e-29	2.97888e-28	55.4225
chr9:133716089	1.96598	-0.925793	13.7238	2.91047e-29	2.97897e-28	55.4225
chr1:1054226	1.3078	2.28902	13.7237	2.9106e-29	2.9791e-28	55.4224
chr2:232497010	1.9978	-0.417561	13.7237	2.91094e-29	2.97944e-28	55.4223
chr10:6527772	1.74366	2.13463	13.7237	2.91103e-29	2.97953e-28	55.4223
chr17:64847836	1.4678	-0.503659	13.7237	2.91116e-29	2.97966e-28	55.4223
chr2:23674423	-1.20988	0.392012	-13.7237	2.91222e-29	2.98074e-28	55.4219
chrX:100644350	2.06402	-0.107866	13.7237	2.9123e-29	2.98081e-28	55.4219
chr11:68437033	1.70122	2.06049	13.7236	2.91245e-29	2.98096e-28	55.4218
chr16:89246933	1.84024	-2.43634	13.7236	2.91259e-29	2.9811e-28	55.4218
chr8:143929532	-1.92622	1.5164	-13.7236	2.91264e-29	2.98115e-28	55.4217
chr19:48735530	3.07207	-1.98543	13.7236	2.91269e-29	2.98119e-28	55.4217
chr13:95344378	1.52305	1.65323	13.7236	2.91276e-29	2.98127e-28	55.4217
chr17:65278589	1.33683	-3.46463	13.7236	2.91293e-29	2.98144e-28	55.4216
chr10:14588453	2.68293	-1.86488	13.7236	2.91306e-29	2.98156e-28	55.4216
chr6:158869072	2.89951	-1.8028	13.7236	2.91315e-29	2.98165e-28	55.4216
chr5:177938829	1.84415	-1.76012	13.7236	2.91327e-29	2.98177e-28	55.4215
chr17:10313312	1.33829	1.70829	13.7236	2.91334e-29	2.98184e-28	55.4215
chr3:100682446	1.87598	0.770793	13.7236	2.91341e-29	2.98191e-28	55.4215
chr9:93014273	-1.86988	2.08848	-13.7236	2.91367e-29	2.98217e-28	55.4214
chr16:30660849	-1.52402	-1.52457	-13.7236	2.91373e-29	2.98223e-28	55.4214
chr11:628743	-2.10817	-0.0515244	-13.7236	2.91399e-29	2.98249e-28	55.4213
chr4:56505291	1.85756	-2.67671	13.7236	2.91403e-29	2.98252e-28	55.4213
chr17:19415169	1.45561	2.09329	13.7236	2.91424e-29	2.98273e-28	55.4212
chr19:6477114	2.96451	-1.5825	13.7235	2.91477e-29	2.98328e-28	55.421
chr4:7041902	1.59195	-1.9578	13.7235	2.91493e-29	2.98343e-28	55.421
chr5:82357211	-1.79976	-1.75378	-13.7235	2.91501e-29	2.9835e-28	55.4209
chr9:136827748	1.27476	3.00189	13.7235	2.91502e-29	2.98351e-28	55.4209
chr10:132689701	-1.93841	2.18994	-13.7235	2.91517e-29	2.98366e-28	55.4209
chr1:8382468	-1.20305	2.61116	-13.7235	2.91545e-29	2.98394e-28	55.4208
chr1:148317569	1.74366	-2.84622	13.7235	2.91549e-29	2.98398e-28	55.4208
chr12:6224695	3.21378	-2.03189	13.7235	2.91575e-29	2.98424e-28	55.4207
chr17:5526937	2.03	-3.00256	13.7235	2.91602e-29	2.98451e-28	55.4206
chr7:1083926	-1.74744	2.58823	-13.7235	2.91602e-29	2.98451e-28	55.4206
chr16:17459939	-1.35878	0.500244	-13.7235	2.91609e-29	2.98458e-28	55.4206
chr1:183290849	1.32256	1.14945	13.7234	2.91635e-29	2.98484e-28	55.4205
chr19:51725129	1.26171	0.704024	13.7234	2.91647e-29	2.98496e-28	55.4204
chr4:183728687	-1.42207	0.778476	-13.7234	2.91665e-29	2.98514e-28	55.4204
chr1:203765133	-1.85317	2.16732	-13.7234	2.91673e-29	2.98522e-28	55.4203
chr2:97732891	-1.56976	2.86463	-13.7234	2.91685e-29	2.98533e-28	55.4203
chr6:38262334	1.42841	-1.48335	13.7234	2.91687e-29	2.98535e-28	55.4203
chr15:41495986	1.7728	-2.70957	13.7234	2.91688e-29	2.98535e-28	55.4203
chr13:77516553	2.75012	0.209329	13.7234	2.91727e-29	2.98575e-28	55.4202
chr11:73140780	1.15098	-3.71598	13.7234	2.91749e-29	2.98597e-28	55.4201
chr19:45885208	2.77476	-1.51518	13.7234	2.91757e-29	2.98605e-28	55.4201
chr6:10382595	2.08524	-2.31896	13.7234	2.91782e-29	2.9863e-28	55.42
chr2:46847399	-2.71488	0.783537	-13.7233	2.91814e-29	2.98663e-28	55.4199
chr13:86910638	-2.16634	0.803902	-13.7233	2.9183e-29	2.98678e-28	55.4198
chr8:30499631	-2.01134	1.19823	-13.7233	2.91833e-29	2.98681e-28	55.4198
chrX:15655328	1.4189	1.24433	13.7233	2.91845e-29	2.98693e-28	55.4198
chr13:24274508	-2.24512	0.196098	-13.7233	2.91849e-29	2.98696e-28	55.4197
chr12:51994413	1.84854	-2.14146	13.7233	2.9192e-29	2.98769e-28	55.4195
chr7:22573159	2.6889	-1.63555	13.7233	2.91925e-29	2.98773e-28	55.4195
chr6:6834255	-2.07549	1.55604	-13.7233	2.91944e-29	2.98792e-28	55.4194
chr18:8708656	1.74159	2.3397	13.7233	2.91944e-29	2.98792e-28	55.4194
chr4:98930194	1.89732	-2.36341	13.7233	2.91959e-29	2.98807e-28	55.4194
chr5:17387350	1.4278	0.833537	13.7233	2.91974e-29	2.98821e-28	55.4193
chr9:94640166	2.55951	-1.86366	13.7233	2.91974e-29	2.98821e-28	55.4193
chr2:46335937	2.61512	-1.62951	13.7233	2.91976e-29	2.98823e-28	55.4193
chr9:128392580	2.10866	-0.609939	13.7233	2.91995e-29	2.98842e-28	55.4192
chr8:22134847	1.43012	1.32396	13.7232	2.92023e-29	2.9887e-28	55.4191
chr1:230187244	-2.69293	2.01439	-13.7232	2.92032e-29	2.98878e-28	55.4191
chr1:234564577	2.7861	-1.44171	13.7232	2.92038e-29	2.98885e-28	55.4191
chr10:328069	-1.83976	2.00878	-13.7232	2.92054e-29	2.989e-28	55.419
chr5:139806606	1.40183	-0.3775	13.7232	2.92057e-29	2.98903e-28	55.419
chr12:124378563	1.75927	2.35707	13.7232	2.92082e-29	2.98928e-28	55.4189
chr4:11525647	1.89854	1.16293	13.7232	2.92144e-29	2.98991e-28	55.4187
chr17:40552244	1.49646	1.22665	13.7232	2.92148e-29	2.98995e-28	55.4187
chr13:44815994	2.79683	-2.37024	13.7232	2.92192e-29	2.99039e-28	55.4186
chr17:3753646	1.45463	0.996098	13.7231	2.92194e-29	2.99041e-28	55.4186
chrX:48695835	1.82659	-0.938293	13.7231	2.92202e-29	2.99048e-28	55.4185
chr1:2221022	-1.7728	2.38579	-13.7231	2.92203e-29	2.99049e-28	55.4185
chr11:331108	-1.75305	2.99177	-13.7231	2.9221e-29	2.99056e-28	55.4185
chr19:5139344	-2.60049	0.652561	-13.7231	2.92241e-29	2.99087e-28	55.4184
chr14:100829048	1.60061	2.34189	13.7231	2.92291e-29	2.99138e-28	55.4182
chr14:77026634	2.9472	-1.81055	13.7231	2.92303e-29	2.9915e-28	55.4182
chr19:2425319	2.45183	-2.17287	13.7231	2.92306e-29	2.99153e-28	55.4182
chr17:81121964	2.87878	-1.37207	13.7231	2.92326e-29	2.99173e-28	55.4181
chr4:184887443	-1.75024	1.54768	-13.7231	2.92338e-29	2.99185e-28	55.4181
chr19:6002702	-1.1911	3.32726	-13.7231	2.92349e-29	2.99195e-28	55.418
chr10:1488781	1.44122	1.46939	13.7231	2.92368e-29	2.99214e-28	55.418
chr16:85902874	-1.95976	-0.180122	-13.723	2.92387e-29	2.99233e-28	55.4179
chr2:102064472	1.40927	-3.96427	13.723	2.92394e-29	2.9924e-28	55.4179
chr2:28457463	1.5622	2.05585	13.723	2.92412e-29	2.99258e-28	55.4178
chr13:26742989	2.08012	-2.03506	13.723	2.92536e-29	2.99384e-28	55.4174
chr2:232925550	2.19012	-2.15591	13.723	2.92548e-29	2.99396e-28	55.4174
chr7:1000003	1.92927	1.23476	13.723	2.9256e-29	2.99408e-28	55.4173
chr12:54019494	-1.53537	0.0787805	-13.723	2.92562e-29	2.99409e-28	55.4173
chr6:46324118	-2.21902	1.48561	-13.7229	2.92588e-29	2.99436e-28	55.4172
chr10:125023965	-2.7078	0.96439	-13.7229	2.92595e-29	2.99442e-28	55.4172
chr11:57499647	1.69439	-3.33768	13.7229	2.92652e-29	2.995e-28	55.417
chr14:21090494	1.40549	1.58604	13.7229	2.92664e-29	2.99512e-28	55.417
chr9:131669140	2.165	-2.14226	13.7229	2.92679e-29	2.99527e-28	55.4169
chr10:114541577	2.63683	-2.24244	13.7229	2.92718e-29	2.99567e-28	55.4168
chr9:137454735	1.83	-2.73366	13.7229	2.92719e-29	2.99568e-28	55.4168
chr8:143048062	1.61646	-2.68311	13.7229	2.92728e-29	2.99576e-28	55.4167
chr15:73926212	2.46561	-2.58134	13.7228	2.92775e-29	2.99624e-28	55.4166
chr16:31442076	1.54402	1.58226	13.7228	2.92783e-29	2.99631e-28	55.4166
chr2:207238671	1.3539	2.12793	13.7228	2.928e-29	2.99648e-28	55.4165
chr21:39029245	3.03756	0.921585	13.7228	2.92801e-29	2.99649e-28	55.4165
chr1:2575730	-2.13207	2.09482	-13.7228	2.9281e-29	2.99658e-28	55.4165
chr3:124890667	-2.75341	0.795122	-13.7228	2.92816e-29	2.99664e-28	55.4164
chr8:143474941	-1.62927	2.60963	-13.7228	2.9283e-29	2.99677e-28	55.4164
chr19:48741515	1.99073	-1.58793	13.7228	2.92845e-29	2.99692e-28	55.4163
chr19:3507914	2.63561	-1.57439	13.7228	2.92889e-29	2.99737e-28	55.4162
chr17:34637650	-1.80634	-2.00232	-13.7228	2.92906e-29	2.99754e-28	55.4161
chr7:25852985	2.25817	-2.2453	13.7228	2.92908e-29	2.99756e-28	55.4161
chr7:2032039	-1.87915	2.36079	-13.7227	2.93013e-29	2.99862e-28	55.4158
chr12:42588700	1.76049	-3.40073	13.7227	2.93044e-29	2.99894e-28	55.4157
chr9:5621480	-2.1739	1.32951	-13.7227	2.93105e-29	2.99955e-28	55.4155
chr3:52053810	2.6639	-2.06366	13.7227	2.93141e-29	2.99992e-28	55.4153
chr1:29931930	1.36878	0.398902	13.7226	2.93158e-29	3.0001e-28	55.4153
chr17:43724192	1.62524	0.000792683	13.7226	2.93184e-29	3.00035e-28	55.4152
chr15:77993031	2.5872	-0.643232	13.7226	2.93203e-29	3.00054e-28	55.4151
chr2:24399448	1.61451	1.63067	13.7226	2.93203e-29	3.00054e-28	55.4151
chrX:153455983	-1.55085	3.30628	-13.7226	2.93238e-29	3.00089e-28	55.415
chr12:6540554	1.50024	-3.33366	13.7226	2.93245e-29	3.00096e-28	55.415
chr4:189829875	1.61902	1.8789	13.7226	2.93261e-29	3.00112e-28	55.4149
chr3:184175624	1.92793	-3.54726	13.7226	2.93305e-29	3.00157e-28	55.4148
chr8:124728878	2.45171	-2.65622	13.7225	2.93368e-29	3.0022e-28	55.4146
chr2:104052706	-2.36146	1.29512	-13.7225	2.93382e-29	3.00235e-28	55.4145
chr5:181150191	-1.91195	0.853293	-13.7225	2.93384e-29	3.00236e-28	55.4145
chr16:57146262	-2.18817	1.17409	-13.7225	2.93387e-29	3.00238e-28	55.4145
chr13:113582800	1.70939	0.136402	13.7225	2.93413e-29	3.00264e-28	55.4144
chr5:1283163	1.48317	2.5711	13.7225	2.93425e-29	3.00277e-28	55.4144
chr9:38066003	2.29	-1.40598	13.7225	2.93453e-29	3.00305e-28	55.4143
chr16:2005597	-2.54561	1.60732	-13.7225	2.93466e-29	3.00317e-28	55.4142
chr22:46149179	1.6322	-1.28976	13.7225	2.93494e-29	3.00346e-28	55.4141
chr10:48745857	1.51744	2.06762	13.7225	2.93514e-29	3.00366e-28	55.4141
chr20:41138696	2.07085	-2.41835	13.7225	2.93514e-29	3.00366e-28	55.4141
chr13:24746352	2.10939	-2.65726	13.7225	2.93516e-29	3.00367e-28	55.4141
chr17:17700799	1.98756	-3.02061	13.7225	2.93528e-29	3.00379e-28	55.414
chr7:27143361	2.62366	-2.65049	13.7224	2.93561e-29	3.00412e-28	55.4139
chr8:129364391	-2.89073	0.697073	-13.7224	2.93575e-29	3.00426e-28	55.4139
chrX:68826751	-2.00098	0.444512	-13.7224	2.93576e-29	3.00427e-28	55.4138
chr7:151113711	3.14439	-1.84451	13.7224	2.93589e-29	3.00439e-28	55.4138
chr11:85984721	-1.24146	3.24512	-13.7224	2.9359e-29	3.0044e-28	55.4138
chr16:56638080	1.81439	-1.96256	13.7224	2.93608e-29	3.00458e-28	55.4137
chr12:121038989	-1.75	-3.14415	-13.7224	2.93626e-29	3.00476e-28	55.4137
chr15:82044201	2.45902	-2.38646	13.7224	2.93633e-29	3.00482e-28	55.4137
chr15:99443887	-1.70463	2.92524	-13.7224	2.93637e-29	3.00487e-28	55.4136
chr10:24207667	-2.15098	1.44622	-13.7224	2.93642e-29	3.00491e-28	55.4136
chr2:241584631	1.42451	-0.112012	13.7224	2.93646e-29	3.00495e-28	55.4136
chrX:37746859	1.71183	-0.66689	13.7224	2.93654e-29	3.00503e-28	55.4136
chr6:56693327	2.70671	-1.0936	13.7223	2.93725e-29	3.00574e-28	55.4133
chr10:34249884	1.48256	0.292012	13.7223	2.93739e-29	3.00588e-28	55.4133
chr9:132480474	1.35012	-0.237744	13.7223	2.93747e-29	3.00596e-28	55.4133
chr11:43925251	1.55415	2.20988	13.7223	2.93761e-29	3.0061e-28	55.4132
chr17:8189121	1.56061	-1.64579	13.7223	2.93766e-29	3.00615e-28	55.4132
chr11:67280605	-2.82098	1.16354	-13.7223	2.93802e-29	3.00651e-28	55.4131
chr10:46020433	-2.00988	1.2486	-13.7223	2.93806e-29	3.00655e-28	55.4131
chr1:109544618	1.35622	1.46067	13.7223	2.9381e-29	3.00658e-28	55.4131
chr12:57475706	2.52878	-2.08341	13.7223	2.9381e-29	3.00658e-28	55.4131
chr7:155806331	2.55085	-2.40372	13.7223	2.93862e-29	3.00711e-28	55.4129
chr1:16175199	-1.95305	1.57165	-13.7223	2.93863e-29	3.00711e-28	55.4129
chr2:96833165	2.95317	-1.76049	13.7223	2.93884e-29	3.00733e-28	55.4128
chr7:139636240	-2.48354	2.21823	-13.7222	2.93914e-29	3.00763e-28	55.4127
chr1:19979806	-1.34927	0.666951	-13.7222	2.94017e-29	3.00868e-28	55.4123
chr10:95289531	2.95049	-2.2222	13.7222	2.94025e-29	3.00875e-28	55.4123
chr1:17259546	1.49866	0.877622	13.7222	2.94034e-29	3.00884e-28	55.4123
chr2:101110497	-2.43963	0.578841	-13.7221	2.94121e-29	3.00973e-28	55.412
chr17:74972038	1.52427	-3.34604	13.7221	2.9413e-29	3.00981e-28	55.412
chr1:16872237	2.28061	-1.7625	13.7221	2.94145e-29	3.00996e-28	55.4119
chr14:99066519	2.12159	-1.45079	13.7221	2.94244e-29	3.01098e-28	55.4116
chr9:137170673	-1.36012	-0.481524	-13.7221	2.94292e-29	3.01146e-28	55.4114
chr9:79869031	-2.48402	1.14506	-13.7221	2.94295e-29	3.01149e-28	55.4114
chr9:133489203	1.3878	1.47598	13.722	2.94313e-29	3.01167e-28	55.4113
chr11:65434363	2.82476	-1.38933	13.722	2.94327e-29	3.01181e-28	55.4113
chr3:38005623	3.0472	-1.46774	13.722	2.94403e-29	3.01258e-28	55.411
chr11:72782396	2.22573	-3.41799	13.722	2.94405e-29	3.0126e-28	55.411
chrX:148500060	1.67902	0.17	13.722	2.94414e-29	3.01269e-28	55.411
chr22:17859585	-2.17915	0.913232	-13.722	2.94439e-29	3.01293e-28	55.4109
chr22:37983684	2.21622	-2.82018	13.722	2.94444e-29	3.01298e-28	55.4109
chr8:27634560	1.78829	-1.4089	13.722	2.94458e-29	3.01312e-28	55.4109
chr8:142089811	-2.56134	0.866646	-13.722	2.94483e-29	3.01337e-28	55.4108
chr4:24794515	1.5922	2.7361	13.7219	2.94494e-29	3.01348e-28	55.4107
chr2:119435429	1.64463	1.38915	13.7219	2.94507e-29	3.01361e-28	55.4107
chr7:115933711	-2.31085	0.879939	-13.7219	2.94514e-29	3.01367e-28	55.4107
chr4:73848346	1.4889	2.54006	13.7219	2.94553e-29	3.01407e-28	55.4105
chr17:76264711	1.91671	-2.64982	13.7219	2.94585e-29	3.01439e-28	55.4104
chr6:163149667	1.97927	1.11146	13.7219	2.9459e-29	3.01444e-28	55.4104
chr6:155365804	1.52341	2.465	13.7219	2.94626e-29	3.0148e-28	55.4103
chr14:104155030	1.17793	1.09909	13.7219	2.94629e-29	3.01484e-28	55.4103
chr5:178165816	2.09012	-1.62994	13.7219	2.94636e-29	3.0149e-28	55.4102
chr14:56798294	2.32037	-2.60665	13.7219	2.94651e-29	3.01504e-28	55.4102
chr1:2822210	-1.4178	-2.71646	-13.7219	2.9467e-29	3.01524e-28	55.4101
chr9:136720797	2.3628	-1.0086	13.7219	2.94675e-29	3.01528e-28	55.4101
chr11:45921750	2.59293	-1.77829	13.7218	2.94681e-29	3.01534e-28	55.4101
chr20:62549798	1.66024	0.707805	13.7218	2.94694e-29	3.01546e-28	55.4101
chr5:142621766	1.78951	2.6078	13.7218	2.9473e-29	3.01583e-28	55.4099
chr20:59933648	1.6761	-2.21671	13.7218	2.94754e-29	3.01608e-28	55.4098
chr19:38305348	2.88732	-1.62671	13.7218	2.94758e-29	3.01611e-28	55.4098
chr16:54281941	2.1511	-2.8297	13.7218	2.94761e-29	3.01614e-28	55.4098
chr12:132179129	-2.5272	0.00884146	-13.7218	2.94775e-29	3.01627e-28	55.4098
chr9:133333689	1.39951	1.89183	13.7218	2.94782e-29	3.01634e-28	55.4098
chr12:99983883	1.64646	-2.91091	13.7218	2.94795e-29	3.01647e-28	55.4097
chr4:126916834	-2.92341	0.884024	-13.7218	2.94799e-29	3.01651e-28	55.4097
chr5:1495162	-3.0578	1.6178	-13.7218	2.94799e-29	3.01651e-28	55.4097
chr8:143974716	1.60659	-3.73573	13.7218	2.948e-29	3.01651e-28	55.4097
chr11:63763082	2.85902	-1.60451	13.7218	2.9481e-29	3.0166e-28	55.4097
chr15:69452125	1.6711	-2.54787	13.7218	2.94826e-29	3.01677e-28	55.4096
chr9:136526019	-1.87878	1.55927	-13.7218	2.94832e-29	3.01683e-28	55.4096
chr7:131554987	1.93561	-1.71207	13.7218	2.94838e-29	3.01688e-28	55.4096
chr16:1763739	2.53024	-1.61134	13.7218	2.94846e-29	3.01695e-28	55.4095
chr11:65647623	3.07451	-1.96128	13.7218	2.94851e-29	3.01701e-28	55.4095
chr1:6520327	2.665	-1.53055	13.7218	2.94866e-29	3.01715e-28	55.4095
chr12:47792109	-2.41793	1.11104	-13.7217	2.9489e-29	3.0174e-28	55.4094
chr1:93680791	1.6361	-2.98683	13.7217	2.9491e-29	3.0176e-28	55.4093
chr7:37818578	-2.26183	1.06665	-13.7217	2.94914e-29	3.01763e-28	55.4093
chrX:70423996	1.75378	-0.734085	13.7217	2.94954e-29	3.01804e-28	55.4092
chr10:133200482	1.43549	0.828963	13.7217	2.94961e-29	3.01811e-28	55.4091
chr22:31107351	1.43939	-3.97165	13.7217	2.94975e-29	3.01824e-28	55.4091
chr9:77752389	1.48073	0.0969512	13.7217	2.94998e-29	3.01847e-28	55.409
chr9:133130746	1.64134	1.94409	13.7217	2.95012e-29	3.01862e-28	55.409
chr1:29271770	2.44707	-2.44793	13.7217	2.95015e-29	3.01864e-28	55.409
chr9:134329631	2.9128	-1.74384	13.7217	2.9503e-29	3.01879e-28	55.4089
chr1:228371343	-2.08476	1.62262	-13.7217	2.95031e-29	3.01879e-28	55.4089
chr4:48016209	1.55695	-3.16006	13.7217	2.9505e-29	3.01898e-28	55.4088
chr16:84803231	1.33622	0.947622	13.7217	2.95053e-29	3.01901e-28	55.4088
chr22:38733388	1.98512	-2.7	13.7216	2.95094e-29	3.01943e-28	55.4087
chr19:47545884	-1.50707	2.12378	-13.7216	2.95095e-29	3.01943e-28	55.4087
chr21:43867035	2.73317	-1.75976	13.7216	2.95125e-29	3.01973e-28	55.4086
chr14:104590023	1.37817	1.48945	13.7216	2.95127e-29	3.01975e-28	55.4086
chr2:5915377	2.40256	-1.81323	13.7216	2.95193e-29	3.02042e-28	55.4084
chr7:129778570	2.13122	-2.27	13.7216	2.95193e-29	3.02042e-28	55.4084
chr14:93043738	2.55415	-1.79268	13.7216	2.95201e-29	3.02049e-28	55.4083
chr2:224040137	1.95476	-1.9097	13.7216	2.95231e-29	3.02079e-28	55.4082
chr7:155998365	-2.53134	0.415061	-13.7216	2.95235e-29	3.02083e-28	55.4082
chr19:29680657	-2.44085	0.714939	-13.7215	2.95282e-29	3.0213e-28	55.4081
chr15:62928453	1.99049	0.235488	13.7215	2.95287e-29	3.02135e-28	55.408
chr20:2816855	1.28561	1.91098	13.7215	2.95298e-29	3.02146e-28	55.408
chr19:13011457	2.29829	-2.11817	13.7215	2.95333e-29	3.02182e-28	55.4079
chr1:2380938	1.50293	2.24915	13.7215	2.95333e-29	3.02182e-28	55.4079
chr11:134032844	-1.56488	1.32549	-13.7215	2.95337e-29	3.02185e-28	55.4079
chr7:2069812	-1.77976	1.66805	-13.7215	2.95351e-29	3.02198e-28	55.4078
chr13:25866968	-2.09671	1.05396	-13.7215	2.95351e-29	3.02198e-28	55.4078
chr4:183618603	1.89232	0.474207	13.7215	2.9538e-29	3.02227e-28	55.4077
chr10:76036770	1.38659	2.40793	13.7214	2.95456e-29	3.02305e-28	55.4075
chr15:86916836	-1.70378	1.31823	-13.7214	2.95478e-29	3.02327e-28	55.4074
chr2:233060607	-2.91646	1.50226	-13.7214	2.95501e-29	3.0235e-28	55.4073
chr2:226795099	2.51988	-2.01189	13.7214	2.95507e-29	3.02356e-28	55.4073
chr11:46417985	-2.09622	1.32933	-13.7214	2.95512e-29	3.0236e-28	55.4073
chr16:3950599	-3.12378	1.11384	-13.7214	2.9555e-29	3.02399e-28	55.4072
chr1:68229479	-1.89049	1.46659	-13.7214	2.95562e-29	3.0241e-28	55.4071
chr17:50787349	-2.13183	1.07335	-13.7214	2.9557e-29	3.02418e-28	55.4071
chr15:89748784	1.28622	0.0525	13.7214	2.9557e-29	3.02418e-28	55.4071
chr12:103841646	1.50805	-3.30902	13.7214	2.9559e-29	3.02438e-28	55.407
chr10:72275606	2.53049	-1.82134	13.7214	2.95594e-29	3.02441e-28	55.407
chr11:32794604	1.44061	2.50165	13.7214	2.95602e-29	3.02449e-28	55.407
chr6:34182796	-2.91915	1.65738	-13.7214	2.95617e-29	3.02464e-28	55.4069
chr12:1663313	2.01939	-2.37384	13.7214	2.95617e-29	3.02464e-28	55.4069
chr12:122843147	1.28061	2.40799	13.7213	2.95654e-29	3.02501e-28	55.4068
chr22:29308101	-1.31427	2.70982	-13.7213	2.95666e-29	3.02513e-28	55.4068
chr2:231483886	2.03244	-1.665	13.7213	2.95668e-29	3.02515e-28	55.4068
chr6:163412859	1.53549	-2.90482	13.7213	2.95675e-29	3.02521e-28	55.4067
chr7:106568645	2.57646	-1.89652	13.7213	2.95692e-29	3.02538e-28	55.4067
chr3:146605290	2.92256	-1.59933	13.7213	2.95693e-29	3.02539e-28	55.4067
chr14:55103288	2.62183	-2.23433	13.7213	2.95697e-29	3.02542e-28	55.4067
chr2:221676928	-2.86049	0.906951	-13.7213	2.95714e-29	3.0256e-28	55.4066
chr15:92091701	1.50537	1.87207	13.7213	2.95715e-29	3.0256e-28	55.4066
chr4:89898510	-1.57463	-1.26561	-13.7213	2.95726e-29	3.02571e-28	55.4066
chr22:46027649	1.94927	-3.26561	13.7213	2.95766e-29	3.02611e-28	55.4064
chr4:77007318	2.505	-1.10957	13.7213	2.95781e-29	3.02626e-28	55.4064
chr4:150584001	2.82378	-2.20482	13.7212	2.95856e-29	3.02703e-28	55.4061
chr15:74021807	-1.5589	1.4286	-13.7212	2.95862e-29	3.02708e-28	55.4061
chr11:63762782	2.82329	-1.85421	13.7212	2.9594e-29	3.02788e-28	55.4058
chr17:38885947	1.48951	1.61402	13.7212	2.95972e-29	3.0282e-28	55.4057
chr5:175861519	-1.51061	0.750427	-13.7212	2.95979e-29	3.02827e-28	55.4057
chr8:23250512	-1.69951	1.08085	-13.7212	2.95986e-29	3.02833e-28	55.4057
chr19:9539005	1.87549	-2.34238	13.7211	2.96034e-29	3.02882e-28	55.4055
chr1:85616273	1.50268	-3.28049	13.7211	2.96047e-29	3.02895e-28	55.4055
chr11:68665573	-1.68537	2.25902	-13.7211	2.96048e-29	3.02896e-28	55.4055
chr9:121750931	2.2261	1.24207	13.7211	2.96071e-29	3.02919e-28	55.4054
chr1:33180664	1.74537	-2.59402	13.7211	2.96081e-29	3.02928e-28	55.4054
chr19:35293849	2.75085	-1.51921	13.7211	2.96107e-29	3.02955e-28	55.4053
chr10:132332955	-2.00037	-0.0214024	-13.7211	2.96129e-29	3.02977e-28	55.4052
chr13:113843571	1.81085	2.27896	13.7211	2.96141e-29	3.02988e-28	55.4052
chr11:2718989	1.48085	2.25628	13.7211	2.96159e-29	3.03006e-28	55.4051
chr1:2970174	-1.72549	2.47128	-13.7211	2.96165e-29	3.03012e-28	55.4051
chr16:31397545	1.44585	2.01415	13.7211	2.96196e-29	3.03043e-28	55.405
chr20:56001267	-2.25451	0.934817	-13.7211	2.96197e-29	3.03044e-28	55.405
chr4:113760075	1.46841	-2.59567	13.721	2.96224e-29	3.03071e-28	55.4049
chr1:27725442	1.8189	-3.11506	13.721	2.96234e-29	3.03081e-28	55.4048
chr11:65641427	-2.19256	1.84701	-13.721	2.9624e-29	3.03087e-28	55.4048
chr13:44403826	2.73476	-1.92957	13.721	2.96251e-29	3.03097e-28	55.4048
chr10:87658704	-1.4028	1.8336	-13.721	2.96252e-29	3.03098e-28	55.4048
chr5:181233101	-1.54659	1.94463	-13.721	2.96271e-29	3.03117e-28	55.4047
chr10:68284086	-2.14366	2.29476	-13.721	2.96272e-29	3.03117e-28	55.4047
chr15:101372259	1.39268	3.18634	13.721	2.96273e-29	3.03118e-28	55.4047
chr11:8009017	1.45207	1.67811	13.721	2.96296e-29	3.03141e-28	55.4046
chr18:48447070	-2.1672	1.40957	-13.721	2.96308e-29	3.03153e-28	55.4046
chr2:36240629	-2.21512	0.44439	-13.721	2.96331e-29	3.03176e-28	55.4045
chr10:78039012	-1.42573	3.24018	-13.721	2.96334e-29	3.03179e-28	55.4045
chr2:222295011	1.93866	-2.16445	13.721	2.96339e-29	3.03183e-28	55.4045
chr10:93061088	1.95537	-2.83268	13.721	2.96351e-29	3.03195e-28	55.4045
chr7:100706842	1.75012	-2.56872	13.721	2.96371e-29	3.03215e-28	55.4044
chr9:131585619	-2.41561	0.859024	-13.721	2.96385e-29	3.03229e-28	55.4043
chr8:81631220	1.61732	-3.64683	13.721	2.96395e-29	3.03239e-28	55.4043
chr10:93065940	1.58927	-3.88646	13.7209	2.96431e-29	3.03275e-28	55.4042
chr17:83081369	1.40061	-3.28884	13.7209	2.96436e-29	3.0328e-28	55.4042
chr19:2431111	-2.29585	2.1422	-13.7209	2.96459e-29	3.03303e-28	55.4041
chr22:37750008	3.0872	-1.98482	13.7209	2.9648e-29	3.03324e-28	55.404
chr7:149623726	1.99268	-3.16378	13.7209	2.96568e-29	3.03414e-28	55.4037
chrX:17656489	2.00817	-0.0485976	13.7209	2.96585e-29	3.0343e-28	55.4037
chr6:166542695	3.09098	-1.74049	13.7208	2.96641e-29	3.03487e-28	55.4035
chr4:37528381	1.58598	-2.63165	13.7208	2.96663e-29	3.0351e-28	55.4034
chr13:21326671	2.4611	-2.28701	13.7208	2.96691e-29	3.03537e-28	55.4033
chr8:143421467	2.24244	-2.8239	13.7208	2.96703e-29	3.0355e-28	55.4033
chr8:124726162	-2.47683	0.398659	-13.7208	2.96709e-29	3.03556e-28	55.4032
chr12:57726259	2.37122	-2.34244	13.7208	2.96727e-29	3.03574e-28	55.4032
chr6:156396325	-1.4689	-0.309817	-13.7208	2.96772e-29	3.03619e-28	55.403
chr16:85650856	-2.36354	0.789573	-13.7208	2.96773e-29	3.0362e-28	55.403
chr19:36775880	2.44512	-2.50976	13.7207	2.96809e-29	3.03656e-28	55.4029
chr8:139890043	-1.97415	2.72415	-13.7207	2.96824e-29	3.0367e-28	55.4029
chr5:33982133	-2.24061	1.51372	-13.7207	2.96825e-29	3.03671e-28	55.4029
chr8:10761130	3.02256	-1.70457	13.7207	2.96841e-29	3.03687e-28	55.4028
chr8:143971066	2.24439	-2.5828	13.7207	2.96862e-29	3.03709e-28	55.4027
chr8:56682386	1.70232	-3.03482	13.7207	2.96864e-29	3.0371e-28	55.4027
chr3:50189476	-1.27451	-3.10884	-13.7207	2.96892e-29	3.03738e-28	55.4026
chr2:104051753	-1.93829	1.73402	-13.7207	2.96909e-29	3.03755e-28	55.4026
chrX:153610734	1.5272	-0.640549	13.7207	2.96913e-29	3.03759e-28	55.4026
chr2:170812765	2.20549	-2.00933	13.7207	2.96946e-29	3.03792e-28	55.4024
chr5:33501978	1.47134	2.19116	13.7207	2.96957e-29	3.03803e-28	55.4024
chr11:94545034	1.40512	-3.49037	13.7206	2.97016e-29	3.03862e-28	55.4022
chr11:123505717	-1.55695	1.3925	-13.7206	2.9703e-29	3.03877e-28	55.4022
chr6:4078709	1.47293	1.83476	13.7206	2.97031e-29	3.03877e-28	55.4022
chr2:223052194	1.99451	0.221402	13.7206	2.97089e-29	3.03936e-28	55.402
chr2:119247772	-1.63159	2.85591	-13.7206	2.97108e-29	3.03955e-28	55.4019
chr20:3107484	-2.50537	2.08732	-13.7206	2.97111e-29	3.03958e-28	55.4019
chr20:45487865	1.66232	1.10713	13.7206	2.97137e-29	3.03984e-28	55.4018
chr11:130850463	-2.02841	1.98652	-13.7206	2.97152e-29	3.03998e-28	55.4018
chr11:5595145	1.75866	1.82677	13.7206	2.97159e-29	3.04005e-28	55.4017
chr17:20448122	-2.09317	1.3572	-13.7206	2.97177e-29	3.04023e-28	55.4017
chr9:1046168	2.18829	-2.44951	13.7206	2.97183e-29	3.04029e-28	55.4017
chr8:143951469	1.66524	-3.25116	13.7205	2.97193e-29	3.04039e-28	55.4016
chr12:132771620	-2.89134	1.65018	-13.7205	2.9722e-29	3.04065e-28	55.4015
chr14:52069871	1.48195	-3.00915	13.7205	2.97246e-29	3.04092e-28	55.4014
chr1:21913932	2.32427	-1.97262	13.7205	2.97247e-29	3.04093e-28	55.4014
chr8:143599100	1.66085	-2.61177	13.7205	2.97267e-29	3.04112e-28	55.4014
chr5:1292910	1.40122	1.95549	13.7205	2.97291e-29	3.04136e-28	55.4013
chr2:189658219	1.39293	1.85085	13.7205	2.97339e-29	3.04186e-28	55.4011
chr12:88932545	1.41012	2.44189	13.7205	2.97343e-29	3.04189e-28	55.4011
chr7:1546467	-1.61402	2.70177	-13.7205	2.97345e-29	3.04191e-28	55.4011
chr7:138979602	1.35073	2.21695	13.7205	2.97373e-29	3.04219e-28	55.401
chr7:99631841	2.39073	-2.09939	13.7204	2.97392e-29	3.04238e-28	55.4009
chr20:23048439	1.79341	-3.49171	13.7204	2.97399e-29	3.04245e-28	55.4009
chr6:108171689	2.50646	-1.60957	13.7204	2.97405e-29	3.0425e-28	55.4009
chr5:157371039	1.99268	0.327927	13.7204	2.9745e-29	3.04296e-28	55.4008
chr7:157683825	2.02841	-2.35238	13.7204	2.9745e-29	3.04296e-28	55.4008
chr16:67199646	2.37244	-2.30707	13.7204	2.97466e-29	3.04311e-28	55.4007
chr17:6710542	1.46585	1.41366	13.7204	2.97518e-29	3.04364e-28	55.4005
chr6:34263692	1.56841	1.68628	13.7204	2.97531e-29	3.04377e-28	55.4005
chr20:59011346	2.84841	-2.31482	13.7204	2.97538e-29	3.04383e-28	55.4005
chr16:51359503	1.32988	-0.755671	13.7204	2.97555e-29	3.04401e-28	55.4004
chr11:119379181	2.81927	-1.61439	13.7204	2.9757e-29	3.04415e-28	55.4004
chr11:77103292	-1.54695	2.81555	-13.7203	2.97593e-29	3.04439e-28	55.4003
chr5:54884417	1.60427	-1.7236	13.7203	2.97603e-29	3.04448e-28	55.4002
chr22:49101037	-2.1739	1.53232	-13.7203	2.97607e-29	3.04452e-28	55.4002
chr20:57175632	-1.48366	2.21817	-13.7203	2.97642e-29	3.04487e-28	55.4001
chr17:63438007	2.85512	-0.614268	13.7203	2.97663e-29	3.04508e-28	55.4
chr10:3066458	1.45841	-3.78482	13.7202	2.97783e-29	3.04631e-28	55.3996
chr1:41510329	-1.15817	1.75604	-13.7202	2.97801e-29	3.04649e-28	55.3996
chr9:134643099	2.0578	-2.54171	13.7202	2.97845e-29	3.04693e-28	55.3994
chr16:86088554	2.00305	1.22689	13.7202	2.97861e-29	3.0471e-28	55.3994
chr6:30752303	2.8772	-1.72555	13.7202	2.97865e-29	3.04713e-28	55.3994
chr2:45648831	1.39524	1.9575	13.7202	2.97897e-29	3.04745e-28	55.3993
chr17:45621258	2.22622	-2.07945	13.7202	2.97911e-29	3.04759e-28	55.3992
chr16:56778164	-1.62512	2.62159	-13.7202	2.97914e-29	3.04761e-28	55.3992
chr16:84819602	1.2422	-3.41561	13.7202	2.97932e-29	3.0478e-28	55.3991
chr1:3063529	3.07329	-2.2425	13.7201	2.9803e-29	3.04879e-28	55.3988
chr7:158017153	1.83585	-2.50976	13.7201	2.98033e-29	3.04882e-28	55.3988
chr16:5540513	1.57098	0.879634	13.7201	2.98154e-29	3.05005e-28	55.3984
chr11:108197064	-1.6439	2.43012	-13.72	2.98165e-29	3.05016e-28	55.3984
chr14:36658806	1.92122	-2.76366	13.72	2.98186e-29	3.05037e-28	55.3983
chr10:79386310	1.49951	2.11695	13.72	2.98216e-29	3.05067e-28	55.3982
chr2:174339437	2.03829	-2.46415	13.72	2.98245e-29	3.05097e-28	55.3981
chr2:23670297	-2.27329	0.691768	-13.72	2.98247e-29	3.05098e-28	55.3981
chr6:30936968	1.37427	1.37799	13.72	2.98249e-29	3.051e-28	55.3981
chr6:155171408	2.55793	-1.87274	13.72	2.98278e-29	3.05129e-28	55.398
chr13:106530681	2.34037	-1.7336	13.72	2.98334e-29	3.05186e-28	55.3978
chr3:50276349	-2.43646	-0.859695	-13.72	2.98339e-29	3.05191e-28	55.3978
chr5:149601339	1.6061	1.42756	13.7199	2.98351e-29	3.05203e-28	55.3977
chr19:16283941	-1.40232	-3.26323	-13.7199	2.98355e-29	3.05206e-28	55.3977
chr2:109454529	1.50695	1.31226	13.7199	2.98361e-29	3.05212e-28	55.3977
chr17:76386414	1.74415	0.185854	13.7199	2.98393e-29	3.05244e-28	55.3976
chr15:40291507	2.76378	-1.8153	13.7199	2.98395e-29	3.05245e-28	55.3976
chr6:41407008	2.90598	-2.20848	13.7199	2.98429e-29	3.0528e-28	55.3975
chr10:117755366	-2.07244	1.195	-13.7199	2.98485e-29	3.05337e-28	55.3973
chrX:40147708	1.52122	0.467805	13.7199	2.98491e-29	3.05342e-28	55.3973
chr22:43171264	-1.80244	2.65927	-13.7198	2.98586e-29	3.05439e-28	55.3969
chr1:24137304	-1.80512	1.57524	-13.7198	2.98587e-29	3.05439e-28	55.3969
chr19:2541005	2.98659	-1.92256	13.7198	2.98592e-29	3.05444e-28	55.3969
chr2:132332706	1.38854	1.03805	13.7198	2.98592e-29	3.05444e-28	55.3969
chr4:15469681	1.23207	-3.68079	13.7198	2.98609e-29	3.05461e-28	55.3969
chr20:45300988	1.47256	1.28079	13.7198	2.98624e-29	3.05476e-28	55.3968
chr18:44744584	3.06098	-1.74598	13.7198	2.98641e-29	3.05493e-28	55.3968
chr22:42275965	-2.47671	0.720427	-13.7198	2.98646e-29	3.05497e-28	55.3967
chr19:56664358	2.16171	0.958415	13.7198	2.98668e-29	3.05519e-28	55.3967
chr17:56441446	2.49085	-1.50665	13.7198	2.98685e-29	3.05536e-28	55.3966
chr6:39295878	2.51402	-1.6097	13.7198	2.98686e-29	3.05537e-28	55.3966
chr19:8526566	2.58695	-2.25665	13.7198	2.98687e-29	3.05538e-28	55.3966
chr2:150023223	-2.16341	1.08585	-13.7198	2.98725e-29	3.05576e-28	55.3965
chr7:2109242	-1.36829	2.045	-13.7198	2.98736e-29	3.05587e-28	55.3964
chr1:36824241	1.52683	-0.512683	13.7197	2.98749e-29	3.056e-28	55.3964
chr17:50772366	1.67707	0.509756	13.7197	2.98777e-29	3.05628e-28	55.3963
chr12:53187334	1.57305	2.44945	13.7197	2.98815e-29	3.05667e-28	55.3962
chr15:62241302	1.51854	-1.93317	13.7197	2.98844e-29	3.05695e-28	55.3961
chr6:168785330	1.30463	1.81146	13.7197	2.98853e-29	3.05704e-28	55.3961
chr6:133983650	-3.04329	1.51396	-13.7197	2.98915e-29	3.05767e-28	55.3958
chr17:17700676	2.0022	-3.20927	13.7197	2.98919e-29	3.05771e-28	55.3958
chr17:75128636	-2.45476	0.891524	-13.7196	2.98951e-29	3.05804e-28	55.3957
chr2:73981692	1.19805	-3.92634	13.7196	2.98963e-29	3.05815e-28	55.3957
chr11:120235888	2.5361	-1.85817	13.7196	2.98971e-29	3.05823e-28	55.3957
chr6:132728868	1.69122	0.231098	13.7196	2.99053e-29	3.05906e-28	55.3954
chr16:1472108	-3.08341	1.85854	-13.7196	2.99067e-29	3.0592e-28	55.3953
chrX:101080427	1.36793	1.09116	13.7196	2.9907e-29	3.05923e-28	55.3953
chr17:17700696	2.10671	-2.84738	13.7196	2.99076e-29	3.05929e-28	55.3953
chr3:187236000	1.48305	2.0536	13.7196	2.99089e-29	3.05941e-28	55.3953
chr2:3766966	1.87598	2.58518	13.7196	2.99117e-29	3.0597e-28	55.3952
chr12:6697916	1.29671	0.561402	13.7196	2.99129e-29	3.05981e-28	55.3951
chr7:100099549	-2.37415	0.30378	-13.7195	2.99165e-29	3.06018e-28	55.395
chr21:15639407	2.89768	-1.70799	13.7195	2.99193e-29	3.06046e-28	55.3949
chr17:51080485	1.94122	2.06634	13.7195	2.99224e-29	3.06077e-28	55.3948
chr7:2734218	-2.99695	1.58348	-13.7195	2.99277e-29	3.0613e-28	55.3946
chr8:9103397	-1.40183	2.36482	-13.7195	2.9932e-29	3.06174e-28	55.3945
chr6:156721635	2.175	-2.55104	13.7195	2.9932e-29	3.06174e-28	55.3945
chr7:2404898	-1.9222	0.692439	-13.7194	2.99368e-29	3.06223e-28	55.3943
chr9:126650715	1.73159	-1.80311	13.7194	2.99404e-29	3.06258e-28	55.3942
chr15:98506878	-1.76976	0.767683	-13.7194	2.99412e-29	3.06266e-28	55.3942
chr4:6350508	-1.78549	0.471646	-13.7194	2.99419e-29	3.06273e-28	55.3942
chr2:54541534	-2.08488	1.55683	-13.7194	2.99426e-29	3.0628e-28	55.3941
chr1:112850406	2.05244	-3.17695	13.7194	2.99436e-29	3.06289e-28	55.3941
chr5:137311030	1.32341	2.13037	13.7194	2.99451e-29	3.06305e-28	55.3941
chr9:136530109	-1.65476	-1.35104	-13.7194	2.99455e-29	3.06308e-28	55.394
chr10:114285872	1.34439	2.4072	13.7194	2.99481e-29	3.06335e-28	55.394
chr14:102750070	-1.73939	2.82848	-13.7194	2.99502e-29	3.06355e-28	55.3939
chr19:897567	2.01232	0.319817	13.7194	2.99502e-29	3.06356e-28	55.3939
chr7:27143110	2.39512	-2.04146	13.7194	2.99515e-29	3.06368e-28	55.3938
chr13:21596181	-2.66207	1.18311	-13.7193	2.99551e-29	3.06404e-28	55.3937
chr19:38635043	-2.08366	1.25195	-13.7193	2.99578e-29	3.06431e-28	55.3936
chr5:178223654	2.28549	-0.255671	13.7193	2.99623e-29	3.06477e-28	55.3935
chr11:133080896	-2.10671	1.2764	-13.7193	2.99629e-29	3.06483e-28	55.3935
chr1:89259894	-2.61915	1.21409	-13.7193	2.99648e-29	3.06502e-28	55.3934
chr19:40368098	-1.68976	2.50415	-13.7193	2.99665e-29	3.06519e-28	55.3933
chr16:1979064	2.27159	-2.74274	13.7193	2.99681e-29	3.06535e-28	55.3933
chr14:21965463	1.54085	0.725671	13.7192	2.9972e-29	3.06574e-28	55.3932
chr7:157751519	-1.98829	2.33207	-13.7192	2.99741e-29	3.06595e-28	55.3931
chr1:42961965	2.40829	-1.54756	13.7192	2.99744e-29	3.06597e-28	55.3931
chr8:27588338	1.42134	0.956768	13.7192	2.99752e-29	3.06605e-28	55.3931
chr5:32714377	2.40585	-1.76049	13.7192	2.99771e-29	3.06624e-28	55.393
chr20:3751724	2.6289	-2.51055	13.7192	2.99775e-29	3.06628e-28	55.393
chr1:1631308	1.67402	-2.44409	13.7192	2.99792e-29	3.06644e-28	55.3929
chr3:47443577	2.41756	-2.29732	13.7192	2.99795e-29	3.06648e-28	55.3929
chr1:18879453	-2.28476	1.28604	-13.7192	2.99834e-29	3.06687e-28	55.3928
chr19:33193913	-1.18976	0.771463	-13.7192	2.99853e-29	3.06706e-28	55.3927
chrX:40091708	2.34439	-1.92037	13.7192	2.99872e-29	3.06725e-28	55.3927
chr3:129278027	1.95195	0.945366	13.7192	2.99877e-29	3.06729e-28	55.3926
chr22:21652722	1.73598	-2.78335	13.7191	2.99914e-29	3.06767e-28	55.3925
chr1:217140941	2.46195	-0.51378	13.7191	2.99918e-29	3.06771e-28	55.3925
chr4:88006757	1.44037	3.17494	13.7191	2.99929e-29	3.06781e-28	55.3925
chr1:183547241	-1.49817	2.00372	-13.7191	2.99957e-29	3.06809e-28	55.3924
chr1:9371535	2.77098	-1.49732	13.7191	2.9997e-29	3.06822e-28	55.3923
chr7:77561516	-1.6461	1.86256	-13.7191	3.00002e-29	3.06855e-28	55.3922
chr2:71601163	-1.98634	0.662927	-13.7191	3.00037e-29	3.0689e-28	55.3921
chr22:31836011	-1.47012	3.06579	-13.7191	3.00057e-29	3.0691e-28	55.392
chr12:120737880	1.31439	1.87451	13.7191	3.00064e-29	3.06917e-28	55.392
chr1:24535349	-1.55915	2.58726	-13.7191	3.00083e-29	3.06936e-28	55.392
chr11:42086404	-1.52939	1.03287	-13.7191	3.00085e-29	3.06938e-28	55.3919
chr5:149844888	-1.74793	2.42701	-13.7191	3.00091e-29	3.06943e-28	55.3919
chr4:26583222	-1.59646	1.30091	-13.7191	3.00095e-29	3.06947e-28	55.3919
chr7:48090274	2.25951	-2.67476	13.7191	3.00101e-29	3.06953e-28	55.3919
chr3:168517821	-2.2322	1.49183	-13.7191	3.00104e-29	3.06955e-28	55.3919
chr5:93607560	1.85573	-2.67665	13.719	3.00121e-29	3.06972e-28	55.3918
chr8:28351864	2.69683	-2.35634	13.719	3.00142e-29	3.06993e-28	55.3918
chr1:17440632	2.18463	-2.09951	13.719	3.00162e-29	3.07013e-28	55.3917
chr8:133113078	1.46537	1.21451	13.719	3.00245e-29	3.07097e-28	55.3914
chr16:54282033	2.36256	-2.57994	13.719	3.00292e-29	3.07145e-28	55.3913
chr7:22943967	-2.10622	2.02628	-13.7189	3.00302e-29	3.07155e-28	55.3912
chr12:48679806	-1.26732	1.795	-13.7189	3.00344e-29	3.07197e-28	55.3911
chr1:16872182	2.21256	-1.4825	13.7189	3.00346e-29	3.07198e-28	55.3911
chr7:73809534	3.09537	-1.83341	13.7189	3.00361e-29	3.07214e-28	55.391
chr2:55520496	-1.32927	-2.30878	-13.7189	3.00369e-29	3.07221e-28	55.391
chr16:72788134	-1.60585	0.0584146	-13.7189	3.00376e-29	3.07228e-28	55.391
chr20:56626004	2.89098	-1.64012	13.7189	3.00377e-29	3.07229e-28	55.391
chr19:55482357	1.87524	1.44457	13.7189	3.00398e-29	3.0725e-28	55.3909
chr14:50531241	-1.81476	-1.02726	-13.7189	3.0041e-29	3.07262e-28	55.3909
chr2:127218229	1.83756	-2.69159	13.7189	3.00414e-29	3.07266e-28	55.3909
chr17:62629002	1.76402	0.0343293	13.7189	3.00425e-29	3.07276e-28	55.3908
chr11:92223454	2.39134	-0.856159	13.7189	3.00446e-29	3.07297e-28	55.3907
chr22:37785229	2.5989	-2.24213	13.7189	3.00468e-29	3.07319e-28	55.3907
chr14:56812366	2.16646	-2.37933	13.7188	3.00498e-29	3.0735e-28	55.3906
chr2:42492812	1.8578	-3.09988	13.7188	3.00515e-29	3.07367e-28	55.3905
chr2:107542609	1.70768	0.413354	13.7188	3.00524e-29	3.07375e-28	55.3905
chr3:143619604	-2.16037	1.74811	-13.7188	3.00528e-29	3.07379e-28	55.3905
chr4:159577262	-2.48573	0.854085	-13.7188	3.00531e-29	3.07382e-28	55.3905
chr7:100572833	1.55976	2.3011	13.7188	3.00553e-29	3.07404e-28	55.3904
chr2:41877082	-1.94793	1.73713	-13.7188	3.00641e-29	3.07493e-28	55.3901
chr3:46927567	2.4672	-1.87677	13.7188	3.00653e-29	3.07505e-28	55.3901
chr1:10178889	-1.89659	1.66122	-13.7188	3.00664e-29	3.07516e-28	55.39
chr9:88391753	-1.96659	0.724024	-13.7187	3.00693e-29	3.07545e-28	55.3899
chr7:133115445	1.51732	1.60317	13.7187	3.00719e-29	3.07571e-28	55.3898
chr19:10515020	2.2239	-1.87622	13.7187	3.00756e-29	3.07608e-28	55.3897
chr11:123524845	-1.96817	1.10152	-13.7187	3.00768e-29	3.0762e-28	55.3897
chr6:138105133	2.57415	-2.015	13.7187	3.00808e-29	3.07661e-28	55.3895
chr17:1492521	1.85098	-1.00817	13.7186	3.00896e-29	3.0775e-28	55.3893
chrX:18896004	-1.74085	1.8653	-13.7186	3.00935e-29	3.07789e-28	55.3891
chr5:16509014	2.08537	-2.6689	13.7186	3.00991e-29	3.07846e-28	55.3889
chr11:128777057	2.72024	-1.72402	13.7186	3.01007e-29	3.07862e-28	55.3889
chr11:34356821	1.69268	-3.38329	13.7186	3.01013e-29	3.07868e-28	55.3889
chr21:34669019	1.69171	-2.78317	13.7186	3.01048e-29	3.07904e-28	55.3887
chr1:234770071	1.58951	0.614634	13.7186	3.01051e-29	3.07906e-28	55.3887
chr5:163502670	-1.29829	1.53793	-13.7186	3.01068e-29	3.07923e-28	55.3887
chr21:45334392	1.28549	1.97457	13.7186	3.0108e-29	3.07934e-28	55.3886
chr2:239939063	-2.04561	2.42098	-13.7185	3.0109e-29	3.07945e-28	55.3886
chr11:65871265	-1.94061	1.60165	-13.7185	3.01137e-29	3.07992e-28	55.3885
chr6:1620488	2.39024	-1.12537	13.7185	3.01144e-29	3.07999e-28	55.3884
chr6:13014876	3.2122	-2.34561	13.7185	3.01162e-29	3.08016e-28	55.3884
chr1:3241054	2.42683	-0.818049	13.7185	3.01178e-29	3.08032e-28	55.3883
chr2:237582107	2.8311	-1.23567	13.7185	3.01178e-29	3.08032e-28	55.3883
chr10:8513627	1.48232	1.23872	13.7185	3.0119e-29	3.08044e-28	55.3883
chr20:45347096	2.99988	-1.78116	13.7185	3.01196e-29	3.08049e-28	55.3883
chr1:10728700	1.88817	-0.707378	13.7185	3.01204e-29	3.08057e-28	55.3882
chr6:33909663	-2.03354	1.86128	-13.7185	3.01236e-29	3.0809e-28	55.3881
chr1:225887828	2.32768	-2.25348	13.7185	3.01258e-29	3.08111e-28	55.3881
chr3:52518799	2.90622	-1.40323	13.7185	3.01264e-29	3.08117e-28	55.388
chr1:220884614	3.22793	-1.70994	13.7184	3.01282e-29	3.08135e-28	55.388
chr9:124853564	1.46707	-2.37902	13.7184	3.01295e-29	3.08148e-28	55.3879
chr19:8208809	1.8972	-2.8853	13.7184	3.01308e-29	3.08161e-28	55.3879
chr13:71760211	2.08951	-0.483293	13.7184	3.01325e-29	3.08178e-28	55.3878
chr3:195876745	2.58683	-1.61256	13.7184	3.01325e-29	3.08178e-28	55.3878
chr19:45250410	2.70634	-1.85561	13.7184	3.01328e-29	3.08181e-28	55.3878
chr14:73718158	2.84659	-1.52207	13.7184	3.01369e-29	3.08222e-28	55.3877
chr19:1416261	3.10902	-2.23049	13.7184	3.01388e-29	3.0824e-28	55.3876
chr12:130158518	1.87293	-2.01927	13.7184	3.01396e-29	3.08249e-28	55.3876
chr9:135397604	2.53512	-1.29488	13.7184	3.01423e-29	3.08276e-28	55.3875
chr15:68205603	-1.27573	2.8336	-13.7184	3.01435e-29	3.08287e-28	55.3875
chr11:117872906	1.46256	0.945427	13.7184	3.01461e-29	3.08314e-28	55.3874
chr7:158808330	-1.53	2.54171	-13.7183	3.01484e-29	3.08336e-28	55.3873
chr6:108164468	1.87732	-3.01476	13.7183	3.01495e-29	3.08347e-28	55.3873
chr3:65979349	2.33037	-1.54506	13.7183	3.01497e-29	3.08349e-28	55.3873
chr2:68799912	2.58488	-1.21207	13.7183	3.01525e-29	3.08377e-28	55.3872
chr15:98883787	1.48024	1.5339	13.7183	3.01527e-29	3.08379e-28	55.3872
chr16:88523510	-2.51427	1.10762	-13.7183	3.01541e-29	3.08392e-28	55.3871
chr3:184316374	2.8561	-2.29134	13.7183	3.01557e-29	3.08409e-28	55.3871
chr6:166330851	2.15463	-0.762805	13.7183	3.01567e-29	3.08418e-28	55.387
chr10:1402561	1.42707	2.35195	13.7183	3.01575e-29	3.08426e-28	55.387
chr2:8660428	1.41341	1.73171	13.7183	3.01579e-29	3.0843e-28	55.387
chr5:346048	1.8711	0.547744	13.7183	3.01596e-29	3.08447e-28	55.3869
chr19:45396789	-2.73415	1.67622	-13.7183	3.01619e-29	3.08469e-28	55.3869
chr11:60852972	3.10244	-1.66512	13.7183	3.01639e-29	3.0849e-28	55.3868
chr17:6894111	1.70512	-2.37829	13.7183	3.01655e-29	3.08506e-28	55.3867
chr2:241866755	1.83976	-2.43268	13.7182	3.01697e-29	3.08548e-28	55.3866
chr7:140626551	2.26549	-2.0397	13.7182	3.01703e-29	3.08554e-28	55.3866
chr1:245310787	1.99073	-3.12939	13.7182	3.01707e-29	3.08558e-28	55.3866
chr18:9249591	-1.90268	1.5272	-13.7182	3.01709e-29	3.08559e-28	55.3866
chr7:70744574	-2.14659	1.82159	-13.7182	3.0172e-29	3.0857e-28	55.3865
chr13:113023391	2.63146	-2.14549	13.7182	3.01753e-29	3.08604e-28	55.3864
chr9:126490304	-1.44817	-0.677744	-13.7182	3.01754e-29	3.08604e-28	55.3864
chr5:1495096	-3.24354	1.54299	-13.7182	3.01771e-29	3.0862e-28	55.3864
chr7:963983	-2.19488	0.178902	-13.7182	3.01787e-29	3.08636e-28	55.3863
chr13:106916557	2.68098	0.610366	13.7182	3.01818e-29	3.08667e-28	55.3862
chr16:82738495	1.3822	0.223902	13.7182	3.0185e-29	3.087e-28	55.3861
chr7:98751877	1.38354	0.803841	13.7182	3.01851e-29	3.087e-28	55.3861
chr1:2923198	1.50512	2.33171	13.7182	3.01862e-29	3.08711e-28	55.3861
chr15:92913993	-2.25146	1.23415	-13.7182	3.0187e-29	3.08719e-28	55.386
chr4:3514859	-1.95354	2.98665	-13.7182	3.0187e-29	3.08719e-28	55.386
chr9:133841213	-1.6061	2.11366	-13.7181	3.01877e-29	3.08725e-28	55.386
chr1:1645093	1.65963	-0.992012	13.7181	3.01887e-29	3.08735e-28	55.386
chr12:53096567	1.88927	-2.54707	13.7181	3.01937e-29	3.08786e-28	55.3858
chr1:155236294	1.73207	2.5714	13.7181	3.0194e-29	3.08788e-28	55.3858
chr4:3834629	-1.72902	-1.44841	-13.7181	3.01943e-29	3.08791e-28	55.3858
chr11:1871465	1.58537	0.848659	13.7181	3.01958e-29	3.08806e-28	55.3857
chr11:63920449	2.74976	-1.95866	13.7181	3.01991e-29	3.0884e-28	55.3856
chr8:134621854	1.51122	2.8289	13.7181	3.02022e-29	3.0887e-28	55.3855
chr1:208162062	-1.81841	1.79945	-13.7181	3.02045e-29	3.08894e-28	55.3854
chr18:46135501	-1.50915	1.35543	-13.7181	3.02049e-29	3.08897e-28	55.3854
chr5:145937021	1.93232	-2.89116	13.7181	3.02062e-29	3.0891e-28	55.3854
chr13:112702791	-1.6489	2.0464	-13.7181	3.02065e-29	3.08912e-28	55.3854
chr6:100469550	-1.53037	-2.37299	-13.718	3.02072e-29	3.08919e-28	55.3854
chrX:39817321	1.74573	-0.748841	13.718	3.02087e-29	3.08934e-28	55.3853
chr19:12996654	1.84268	-2.96439	13.718	3.021e-29	3.08947e-28	55.3853
chr1:166884151	1.36146	-2.94768	13.718	3.0211e-29	3.08957e-28	55.3852
chr7:151061960	2.06037	-0.252744	13.718	3.02128e-29	3.08975e-28	55.3852
chr1:54548336	2.38598	-1.64165	13.718	3.02133e-29	3.08979e-28	55.3852
chr11:64935488	2.8961	-1.60378	13.718	3.02188e-29	3.09036e-28	55.385
chr8:38440232	1.66573	2.29409	13.718	3.02195e-29	3.09042e-28	55.3849
chr8:37144949	2.60854	-1.98024	13.718	3.02202e-29	3.09048e-28	55.3849
chr4:7297660	1.4572	0.725549	13.718	3.02202e-29	3.09048e-28	55.3849
chr7:26441127	2.09268	-0.115854	13.718	3.02231e-29	3.09077e-28	55.3848
chr2:29320490	-2.13293	1.55244	-13.718	3.02255e-29	3.09102e-28	55.3847
chr13:21319106	2.19341	-1.5578	13.7179	3.02318e-29	3.09166e-28	55.3845
chr1:183804853	2.40341	-2.1489	13.7179	3.02329e-29	3.09176e-28	55.3845
chr1:100941393	-2.19488	2.50573	-13.7179	3.02331e-29	3.09178e-28	55.3845
chr1:223713220	2.16146	-2.65951	13.7179	3.02342e-29	3.09189e-28	55.3845
chr1:15390818	1.27207	1.7853	13.7179	3.0238e-29	3.09227e-28	55.3843
chr19:6475908	3.06024	-1.82512	13.7179	3.02401e-29	3.09249e-28	55.3843
chr17:8316049	2.89122	-1.75756	13.7179	3.02402e-29	3.09249e-28	55.3843
chr8:116670007	1.55366	1.89744	13.7179	3.02416e-29	3.09263e-28	55.3842
chr6:43911825	1.70341	0.420366	13.7179	3.0245e-29	3.09296e-28	55.3841
chr16:30092657	-1.61671	-1.47823	-13.7178	3.02545e-29	3.09393e-28	55.3838
chr5:132003581	2.6289	-1.07896	13.7178	3.02585e-29	3.09434e-28	55.3837
chr10:80290047	-1.53549	-1.40226	-13.7178	3.0262e-29	3.09469e-28	55.3835
chr6:32331515	1.56634	1.45488	13.7178	3.02655e-29	3.09505e-28	55.3834
chr2:102143341	1.74902	-2.19768	13.7177	3.02659e-29	3.09508e-28	55.3834
chr20:62027347	-2.42866	0.640793	-13.7177	3.0269e-29	3.09539e-28	55.3833
chr22:50625182	1.82878	1.24037	13.7177	3.02692e-29	3.09541e-28	55.3833
chr3:51964034	-2.19793	0.916402	-13.7177	3.02725e-29	3.09575e-28	55.3832
chr9:125412945	1.30561	1.54939	13.7177	3.02778e-29	3.09628e-28	55.383
chr15:55277055	-2.68	1.67415	-13.7177	3.02796e-29	3.09646e-28	55.383
chr1:53091397	1.24134	2.28506	13.7177	3.02819e-29	3.0967e-28	55.3829
chr2:96549328	1.74183	0.470915	13.7177	3.0282e-29	3.0967e-28	55.3829
chr2:126657846	1.71793	-2.94116	13.7177	3.02831e-29	3.09681e-28	55.3828
chr4:128831948	2.68585	-1.11744	13.7177	3.02836e-29	3.09685e-28	55.3828
chr7:73743582	2.50561	-2.54256	13.7177	3.02841e-29	3.0969e-28	55.3828
chr7:82594050	-2.3211	1.33396	-13.7177	3.02844e-29	3.09693e-28	55.3828
chr11:72228032	2.70744	-1.48823	13.7177	3.02854e-29	3.09703e-28	55.3828
chr11:1460626	-2.27829	1.93195	-13.7176	3.02876e-29	3.09724e-28	55.3827
chr4:7125208	-2.51207	0.756159	-13.7176	3.02879e-29	3.09727e-28	55.3827
chr1:6236676	1.56854	0.307317	13.7176	3.02881e-29	3.09728e-28	55.3827
chr21:25094898	1.61268	1.50366	13.7176	3.02893e-29	3.0974e-28	55.3826
chr6:41653367	2.64439	-1.94622	13.7176	3.02906e-29	3.09753e-28	55.3826
chr10:60300130	-2.57598	1.48896	-13.7176	3.02911e-29	3.09758e-28	55.3826
chr7:6117967	-1.67549	2.12055	-13.7176	3.0292e-29	3.09766e-28	55.3826
chr4:182809333	-2.5672	1.19226	-13.7176	3.02924e-29	3.0977e-28	55.3825
chr7:157769009	-2.28598	-0.0843293	-13.7176	3.02937e-29	3.09783e-28	55.3825
chr16:30996708	1.47549	-1.80921	13.7176	3.02937e-29	3.09783e-28	55.3825
chr4:2968815	1.27439	1.94098	13.7176	3.02947e-29	3.09793e-28	55.3825
chr22:24424720	1.36756	-3.12598	13.7176	3.02948e-29	3.09793e-28	55.3825
chr16:88754813	1.21183	1.76165	13.7176	3.0296e-29	3.09805e-28	55.3824
chr6:27566493	-1.52	-2.68098	-13.7176	3.02983e-29	3.09828e-28	55.3823
chr12:47079042	-1.74732	-2.79756	-13.7176	3.03002e-29	3.09846e-28	55.3823
chr17:17792635	1.55707	-3.0228	13.7176	3.03015e-29	3.09859e-28	55.3822
chr5:150133752	-1.43622	1.56957	-13.7176	3.03029e-29	3.09873e-28	55.3822
chr3:128075361	1.77354	-3.48665	13.7176	3.03042e-29	3.09886e-28	55.3822
chr11:123558816	-2.32963	1.77213	-13.7175	3.03074e-29	3.09919e-28	55.382
chr1:3062316	2.8072	-1.90555	13.7175	3.0308e-29	3.09924e-28	55.382
chr5:141651813	2.11866	-2.5047	13.7175	3.03088e-29	3.09932e-28	55.382
chr10:110496466	1.44622	-3.29994	13.7175	3.03091e-29	3.09934e-28	55.382
chr1:27210559	1.40146	0.889024	13.7175	3.03093e-29	3.09936e-28	55.382
chr20:33859233	1.26963	0.185305	13.7175	3.03117e-29	3.0996e-28	55.3819
chr8:29592367	1.47402	1.4064	13.7175	3.03122e-29	3.09965e-28	55.3819
chr10:122141411	1.98512	-2.53585	13.7175	3.03145e-29	3.09988e-28	55.3818
chr17:17792070	2.28878	-1.82561	13.7175	3.03157e-29	3.1e-28	55.3818
chr4:1250060	1.57634	-2.87415	13.7175	3.03188e-29	3.10031e-28	55.3817
chr7:151003741	-2.59646	0.955183	-13.7175	3.03197e-29	3.10039e-28	55.3816
chr12:57726968	2.77171	-1.96463	13.7175	3.03197e-29	3.10039e-28	55.3816
chr9:134385992	-2.75878	1.2689	-13.7175	3.0321e-29	3.10052e-28	55.3816
chr2:85288431	2.6889	-1.60848	13.7174	3.03256e-29	3.10099e-28	55.3814
chr20:23356555	1.88415	0.142805	13.7174	3.03266e-29	3.10109e-28	55.3814
chr5:672323	2.29573	-2.58433	13.7174	3.03278e-29	3.1012e-28	55.3814
chr12:109463171	1.92427	-2.7614	13.7174	3.03289e-29	3.10131e-28	55.3813
chr13:100442948	1.38183	1.62311	13.7174	3.03298e-29	3.1014e-28	55.3813
chr12:6527857	1.81841	1.93945	13.7174	3.03324e-29	3.10166e-28	55.3812
chr15:91559258	-1.76024	2.33915	-13.7174	3.03329e-29	3.10171e-28	55.3812
chr18:62329887	1.44817	0.156159	13.7174	3.03345e-29	3.10186e-28	55.3812
chr7:159015817	1.95256	-2.04018	13.7174	3.03353e-29	3.10194e-28	55.3811
chr16:630423	2.08878	-1.13037	13.7174	3.03357e-29	3.10198e-28	55.3811
chr20:63521836	2.80841	-1.70591	13.7174	3.03368e-29	3.10209e-28	55.3811
chr16:29220949	2.15037	-0.670671	13.7174	3.03376e-29	3.10216e-28	55.3811
chr9:127878163	1.96524	-0.582622	13.7174	3.03397e-29	3.10237e-28	55.381
chr5:68712038	-1.59012	2.65335	-13.7173	3.03458e-29	3.10299e-28	55.3808
chr2:222292182	2.16878	-0.878049	13.7173	3.03545e-29	3.10388e-28	55.3805
chr16:987311	-1.95646	1.54323	-13.7173	3.03577e-29	3.1042e-28	55.3804
chr1:153550234	2.84963	-1.47372	13.7173	3.03592e-29	3.10435e-28	55.3803
chr7:73736530	1.71305	2.64555	13.7173	3.03602e-29	3.10445e-28	55.3803
chr3:53243126	-1.3922	-0.504512	-13.7173	3.03606e-29	3.10448e-28	55.3803
chr17:80709057	2.77207	0.514207	13.7173	3.03617e-29	3.10459e-28	55.3803
chr13:57996985	2.54378	-1.43665	13.7173	3.03623e-29	3.10465e-28	55.3802
chr17:35314338	1.85805	-1.55817	13.7173	3.03629e-29	3.10471e-28	55.3802
chr16:14303607	1.73732	-2.9672	13.7172	3.03755e-29	3.10599e-28	55.3798
chr20:58868945	2.03305	-2.37433	13.7171	3.03854e-29	3.10699e-28	55.3795
chr8:18387024	2.13427	-1.83945	13.7171	3.0389e-29	3.10736e-28	55.3794
chr20:438760	-2.89317	1.54098	-13.7171	3.03897e-29	3.10743e-28	55.3793
chr5:139907920	1.41439	2.58122	13.7171	3.03897e-29	3.10743e-28	55.3793
chr22:42275403	-2.18829	0.964024	-13.7171	3.039e-29	3.10745e-28	55.3793
chr15:69703719	-2.32037	1.16945	-13.7171	3.03906e-29	3.10751e-28	55.3793
chr10:7193264	-1.96341	1.88476	-13.7171	3.03953e-29	3.10798e-28	55.3792
chr16:87703226	-2.79122	1.6078	-13.7171	3.03976e-29	3.10821e-28	55.3791
chr22:38752366	-2.88122	1.55646	-13.7171	3.04039e-29	3.10885e-28	55.3789
chr20:49905787	-1.30537	2.73744	-13.717	3.04047e-29	3.10893e-28	55.3788
chr10:79293425	-2.75841	1.36299	-13.717	3.04063e-29	3.10908e-28	55.3788
chr1:10640501	-2.06915	1.23677	-13.717	3.0407e-29	3.10915e-28	55.3788
chr2:47688999	-2.50439	1.44585	-13.717	3.04095e-29	3.10941e-28	55.3787
chr1:151132020	2.73598	-2.25189	13.717	3.04103e-29	3.10949e-28	55.3787
chr17:18246388	-2.45268	1.27171	-13.717	3.04132e-29	3.10978e-28	55.3786
chr10:99521895	2.99427	-2.0375	13.717	3.04134e-29	3.10979e-28	55.3786
chr16:50274026	-2.25805	0.917683	-13.717	3.04227e-29	3.11074e-28	55.3783
chr9:109316368	-2.64305	0.513476	-13.717	3.0424e-29	3.11087e-28	55.3782
chr18:79910697	-1.64146	2.45293	-13.7169	3.04252e-29	3.11098e-28	55.3782
chr10:70442459	2.4189	-1.6114	13.7169	3.04259e-29	3.11105e-28	55.3781
chr7:155824720	-2.34463	1.29415	-13.7169	3.04265e-29	3.11111e-28	55.3781
chr17:1190825	3.9578	-1.48524	13.7169	3.04279e-29	3.11125e-28	55.3781
chr4:182874621	-2.62171	2.00817	-13.7169	3.04317e-29	3.11163e-28	55.378
chr5:140690721	1.42378	-0.98372	13.7169	3.04346e-29	3.11193e-28	55.3779
chr12:30691251	2.67402	-1.72884	13.7169	3.04358e-29	3.11204e-28	55.3778
chr13:20189613	-2.58537	1.26988	-13.7169	3.04386e-29	3.11233e-28	55.3777
chr5:112183327	2.47939	-2.11079	13.7169	3.04392e-29	3.11238e-28	55.3777
chr7:158366589	-2.01683	1.10463	-13.7169	3.04398e-29	3.11243e-28	55.3777
chr12:114914337	-1.96037	1.07604	-13.7168	3.04445e-29	3.11291e-28	55.3775
chr14:23346682	1.77732	1.68573	13.7168	3.0445e-29	3.11296e-28	55.3775
chr7:19368645	1.47183	2.10604	13.7168	3.04463e-29	3.11309e-28	55.3775
chr22:50527212	1.35854	0.295122	13.7168	3.0449e-29	3.11336e-28	55.3774
chr1:212105176	2.31512	0.515	13.7168	3.04497e-29	3.11342e-28	55.3774
chr9:134522356	1.66549	1.0903	13.7168	3.04502e-29	3.11348e-28	55.3774
chr19:12984959	-1.34902	-0.601341	-13.7168	3.04505e-29	3.1135e-28	55.3773
chr15:73926580	1.62012	-3.27421	13.7168	3.04515e-29	3.1136e-28	55.3773
chr6:32070558	1.63732	0.960366	13.7168	3.04524e-29	3.11369e-28	55.3773
chr11:1012100	1.42683	1.8228	13.7168	3.0454e-29	3.11385e-28	55.3772
chr2:64649956	2.30024	-2.20524	13.7168	3.04546e-29	3.1139e-28	55.3772
chr1:3746585	2.2689	-2.64774	13.7168	3.04548e-29	3.11391e-28	55.3772
chr5:50967107	1.95122	-1.88451	13.7168	3.04561e-29	3.11405e-28	55.3772
chr11:68411670	2.94049	-1.28549	13.7168	3.04583e-29	3.11426e-28	55.3771
chr3:128993462	3.12171	-2.1039	13.7167	3.04693e-29	3.11539e-28	55.3767
chr5:135031439	2.77329	-2.22518	13.7167	3.04713e-29	3.11559e-28	55.3767
chr2:217850203	2.89939	-1.85104	13.7167	3.0479e-29	3.11637e-28	55.3764
chr11:8016447	1.74159	-1.78384	13.7167	3.04799e-29	3.11645e-28	55.3764
chr4:184782829	-2.43488	0.93	-13.7167	3.04801e-29	3.11648e-28	55.3764
chr6:165656793	1.47951	2.11061	13.7167	3.04813e-29	3.11659e-28	55.3763
chr11:14906149	2.01317	-1.8361	13.7167	3.04815e-29	3.11661e-28	55.3763
chr11:71372206	1.36098	2.29756	13.7167	3.04835e-29	3.1168e-28	55.3763
chr18:23690561	1.59915	-2.11921	13.7166	3.04847e-29	3.11692e-28	55.3762
chr10:132418198	2.47366	-2.40256	13.7166	3.04847e-29	3.11692e-28	55.3762
chr16:85294440	-1.77317	1.39378	-13.7166	3.04852e-29	3.11696e-28	55.3762
chr19:1260316	1.37634	-3.08622	13.7166	3.04855e-29	3.11699e-28	55.3762
chr2:113279024	1.26744	-0.987134	13.7166	3.04874e-29	3.11718e-28	55.3761
chr8:1295907	-2.60366	1.21817	-13.7166	3.0488e-29	3.11724e-28	55.3761
chr19:10625361	2.89207	-2.32701	13.7166	3.04882e-29	3.11725e-28	55.3761
chr6:101399512	2.02732	-2.67183	13.7166	3.04968e-29	3.11813e-28	55.3758
chr11:126452681	2.79268	-2.12427	13.7166	3.0498e-29	3.11824e-28	55.3758
chr10:34547504	-1.52329	2.79921	-13.7166	3.05005e-29	3.1185e-28	55.3757
chr5:3596802	2.33293	-2.70659	13.7165	3.05044e-29	3.11889e-28	55.3756
chr13:34913040	-1.51024	1.81756	-13.7165	3.05057e-29	3.11902e-28	55.3755
chr1:7984969	-2.15561	1.42634	-13.7165	3.05078e-29	3.11923e-28	55.3755
chr17:17187816	3.07659	-1.49902	13.7165	3.0508e-29	3.11924e-28	55.3755
chr3:155676502	2.75244	-2.01305	13.7165	3.05086e-29	3.1193e-28	55.3754
chr14:99382553	-1.75988	1.2814	-13.7165	3.05107e-29	3.11951e-28	55.3754
chr11:2548109	1.56061	2.21067	13.7165	3.05186e-29	3.12031e-28	55.3751
chr15:93087297	-1.30024	-0.243659	-13.7165	3.05197e-29	3.12042e-28	55.3751
chr15:101642583	-1.3611	1.20665	-13.7165	3.05206e-29	3.12051e-28	55.375
chr16:88500029	-2.63134	1.14591	-13.7164	3.05258e-29	3.12104e-28	55.3749
chr17:10013582	-2.77793	0.75628	-13.7164	3.05313e-29	3.12159e-28	55.3747
chr12:131370560	1.46915	2.24409	13.7164	3.05327e-29	3.12174e-28	55.3746
chr16:16036588	2.18744	-0.0401829	13.7164	3.05336e-29	3.12182e-28	55.3746
chr16:86029465	-1.43939	-0.946646	-13.7164	3.05339e-29	3.12184e-28	55.3746
chr8:22557233	1.30915	2.61372	13.7164	3.05345e-29	3.1219e-28	55.3746
chr14:103520004	1.72024	-1.17988	13.7164	3.05362e-29	3.12208e-28	55.3745
chr17:38510861	2.06037	-1.78238	13.7164	3.05372e-29	3.12217e-28	55.3745
chr19:40924284	-2.52646	1.12909	-13.7164	3.05379e-29	3.12224e-28	55.3745
chr2:10717321	-2.12341	0.0840244	-13.7164	3.05382e-29	3.12226e-28	55.3745
chr2:142292045	2.24817	-1.39335	13.7164	3.05415e-29	3.1226e-28	55.3744
chr10:117167103	1.66366	-2.67939	13.7164	3.05418e-29	3.12262e-28	55.3744
chr17:45241461	2.86573	-1.68543	13.7164	3.05422e-29	3.12266e-28	55.3743
chr17:43678012	1.07841	-3.76079	13.7164	3.05425e-29	3.12268e-28	55.3743
chr4:30723252	1.92195	-2.8378	13.7164	3.05431e-29	3.12274e-28	55.3743
chr7:150376266	-2.16024	1.08183	-13.7163	3.05442e-29	3.12285e-28	55.3743
chr7:129072596	-2.58683	1.29988	-13.7163	3.05455e-29	3.12298e-28	55.3742
chr17:2542827	-1.79476	1.45274	-13.7163	3.05459e-29	3.12302e-28	55.3742
chr7:2193494	-2.11341	1.70244	-13.7163	3.05537e-29	3.1238e-28	55.374
chr20:58868950	1.76963	-2.26226	13.7163	3.0559e-29	3.12434e-28	55.3738
chr8:41249915	1.47207	-2.96457	13.7162	3.05636e-29	3.12481e-28	55.3736
chr19:6010198	1.42317	2.68927	13.7162	3.05645e-29	3.1249e-28	55.3736
chr3:25454367	2.22963	-1.70799	13.7162	3.05649e-29	3.12494e-28	55.3736
chr14:68790074	3.18146	-2.2839	13.7162	3.05653e-29	3.12497e-28	55.3736
chr3:161101850	1.22707	2.45707	13.7162	3.05656e-29	3.125e-28	55.3736
chr14:73755398	1.63256	-3.13043	13.7162	3.05688e-29	3.12532e-28	55.3735
chr12:6635947	2.84329	-1.95884	13.7162	3.05707e-29	3.12551e-28	55.3734
chr9:95045386	2.90378	-2.54555	13.7162	3.05725e-29	3.12569e-28	55.3733
chr4:173520552	-2.0428	0.779207	-13.7162	3.05745e-29	3.12589e-28	55.3733
chr22:29799309	1.45037	-3.81689	13.7162	3.05759e-29	3.12602e-28	55.3732
chr10:132118846	-1.4472	2.02018	-13.7162	3.05796e-29	3.1264e-28	55.3731
chr2:218368926	1.5361	-2.98329	13.7162	3.05823e-29	3.12668e-28	55.373
chr6:52881893	-1.59854	2.13976	-13.7162	3.05829e-29	3.12673e-28	55.373
chr10:117830542	-2.01732	1.40488	-13.7162	3.05831e-29	3.12674e-28	55.373
chr16:4403482	1.73049	1.19646	13.7161	3.05855e-29	3.12699e-28	55.3729
chr21:25834318	2.98841	-1.16274	13.7161	3.0586e-29	3.12703e-28	55.3729
chr16:85172928	-2.1678	1.20244	-13.7161	3.05974e-29	3.12819e-28	55.3725
chr5:2743540	-2.13366	-1.90073	-13.7161	3.0599e-29	3.12835e-28	55.3725
chr8:20973989	1.30061	2.19457	13.7161	3.06014e-29	3.12859e-28	55.3724
chr2:71454410	1.49707	-0.211463	13.7161	3.0602e-29	3.12865e-28	55.3724
chr1:26545834	-2.36	0.485244	-13.7161	3.06026e-29	3.1287e-28	55.3724
chr12:125246479	-2.41232	0.152988	-13.716	3.06038e-29	3.12883e-28	55.3723
chr22:19962774	3.13171	-1.81829	13.716	3.0604e-29	3.12884e-28	55.3723
chr15:77612118	-1.91951	1.15146	-13.716	3.06043e-29	3.12887e-28	55.3723
chr16:50264135	-2.0389	1.81372	-13.716	3.06108e-29	3.12953e-28	55.3721
chr8:143474904	-1.66476	2.70579	-13.716	3.06111e-29	3.12955e-28	55.3721
chr1:22800120	1.31073	1.52061	13.716	3.06185e-29	3.1303e-28	55.3718
chr19:45234590	2.16195	-2.73805	13.716	3.06185e-29	3.1303e-28	55.3718
chr10:3054027	1.60415	1.55085	13.716	3.06215e-29	3.1306e-28	55.3717
chr16:1211726	1.54463	2.94317	13.716	3.06227e-29	3.13072e-28	55.3717
chr17:45241526	2.87024	-1.8472	13.7159	3.06232e-29	3.13076e-28	55.3717
chr17:68456512	1.95756	-2.63585	13.7159	3.06235e-29	3.1308e-28	55.3717
chr1:200034387	1.84317	-2.37573	13.7159	3.06252e-29	3.13097e-28	55.3716
chr2:128494039	1.54817	1.5614	13.7159	3.06291e-29	3.13135e-28	55.3715
chr5:141492617	2.51341	-1.36073	13.7159	3.063e-29	3.13144e-28	55.3715
chr2:174340617	1.46329	-3.21665	13.7159	3.06315e-29	3.13159e-28	55.3714
chr8:1840898	1.85427	2.02994	13.7159	3.06321e-29	3.13165e-28	55.3714
chr21:44901614	2.83268	-1.74878	13.7159	3.06328e-29	3.13172e-28	55.3714
chr6:53236548	-2.98549	1.03994	-13.7159	3.0633e-29	3.13174e-28	55.3714
chr11:62190039	1.41232	-0.241524	13.7159	3.06337e-29	3.13179e-28	55.3714
chr9:88990949	2.32683	-2.19305	13.7159	3.06429e-29	3.13273e-28	55.3711
chr4:121676873	1.94805	-0.694634	13.7158	3.06436e-29	3.1328e-28	55.371
chr13:49401282	1.68512	-3.01159	13.7158	3.06451e-29	3.13295e-28	55.371
chr9:72210664	1.82695	1.27421	13.7158	3.06484e-29	3.13328e-28	55.3709
chr1:225887862	2.43232	-1.67884	13.7158	3.06491e-29	3.13334e-28	55.3709
chr9:135770314	-1.6528	1.76994	-13.7158	3.06491e-29	3.13334e-28	55.3708
chr1:96362485	1.63976	1.75817	13.7158	3.06495e-29	3.13338e-28	55.3708
chr18:78543814	-1.86305	2.16677	-13.7158	3.06512e-29	3.13355e-28	55.3708
chr3:184563477	2.37159	-2.17421	13.7158	3.0652e-29	3.13363e-28	55.3708
chr1:167052563	1.98939	-1.45787	13.7158	3.06523e-29	3.13365e-28	55.3707
chr16:89315496	-1.09537	1.44207	-13.7158	3.06529e-29	3.13371e-28	55.3707
chr7:44963010	1.95402	-3.55116	13.7158	3.06531e-29	3.13372e-28	55.3707
chr15:74790543	-2.00366	-0.587317	-13.7158	3.06534e-29	3.13375e-28	55.3707
chr6:144013741	1.46976	-2.44	13.7158	3.06548e-29	3.13389e-28	55.3707
chr16:594436	-1.39232	3.44116	-13.7158	3.06553e-29	3.13394e-28	55.3706
chr12:122961758	-1.51573	2.10201	-13.7158	3.06594e-29	3.13435e-28	55.3705
chr8:21747226	1.52366	2.44805	13.7158	3.06628e-29	3.13469e-28	55.3704
chr19:1272899	-1.4661	0.818537	-13.7157	3.06647e-29	3.13489e-28	55.3703
chr3:14990487	2.47354	-1.10982	13.7157	3.06693e-29	3.13535e-28	55.3702
chr20:63736052	-1.50671	3.16018	-13.7157	3.06699e-29	3.13541e-28	55.3702
chr12:2083893	-2.63988	0.805793	-13.7157	3.06721e-29	3.13563e-28	55.3701
chr17:80587115	-2.10232	2.29835	-13.7157	3.06732e-29	3.13573e-28	55.3701
chr10:4170982	2.63793	-1.3653	13.7157	3.06736e-29	3.13577e-28	55.3701
chr2:188488083	-1.64744	1.73457	-13.7157	3.0675e-29	3.13591e-28	55.37
chr10:35447927	1.81061	-2.87921	13.7157	3.06768e-29	3.13609e-28	55.3699
chr17:78206964	1.36378	1.84445	13.7157	3.06778e-29	3.13618e-28	55.3699
chr1:149937155	2.35171	-1.90268	13.7157	3.06779e-29	3.13619e-28	55.3699
chr12:130492005	-2.02146	0.93378	-13.7157	3.06784e-29	3.13624e-28	55.3699
chr5:14749363	-1.89866	1.79591	-13.7157	3.06788e-29	3.13628e-28	55.3699
chr11:67285388	-2.16427	2.38213	-13.7157	3.06795e-29	3.13635e-28	55.3699
chr8:15684602	1.64451	2.1486	13.7157	3.06813e-29	3.13652e-28	55.3698
chr10:94104296	-2.11305	2.24811	-13.7156	3.06857e-29	3.13697e-28	55.3697
chr6:11849739	-1.47366	3.1122	-13.7156	3.06865e-29	3.13705e-28	55.3696
chr12:75970038	1.97402	0.494817	13.7156	3.06868e-29	3.13708e-28	55.3696
chr9:137304224	-2.56854	0.67378	-13.7156	3.0687e-29	3.13708e-28	55.3696
chr16:2037933	-1.63902	3.30707	-13.7156	3.06882e-29	3.1372e-28	55.3696
chr9:131531672	1.95793	-2.64177	13.7156	3.06897e-29	3.13735e-28	55.3695
chr5:160120151	1.39963	-1.50933	13.7156	3.06911e-29	3.13749e-28	55.3695
chr5:456413	-1.9422	1.4489	-13.7156	3.06931e-29	3.13769e-28	55.3694
chr2:174977555	-2.37939	0.95189	-13.7156	3.06941e-29	3.13778e-28	55.3694
chr18:74497151	2.03988	-1.65567	13.7156	3.06959e-29	3.13796e-28	55.3693
chr19:679224	1.73207	1.31482	13.7156	3.06984e-29	3.13822e-28	55.3692
chr1:170935455	1.86695	-0.598841	13.7156	3.06989e-29	3.13826e-28	55.3692
chr2:241666857	1.91171	0.879512	13.7156	3.06992e-29	3.13829e-28	55.3692
chr3:54891370	2.50122	-1.45756	13.7156	3.06997e-29	3.13834e-28	55.3692
chr7:27110733	3.28146	-2.30415	13.7156	3.07016e-29	3.13853e-28	55.3691
chr11:118402519	1.63024	-1.76024	13.7156	3.07023e-29	3.1386e-28	55.3691
chr17:76872939	2.25561	-0.684634	13.7155	3.07084e-29	3.13922e-28	55.3689
chr3:61250940	1.74854	-2.70646	13.7155	3.07139e-29	3.13977e-28	55.3687
chr15:98727816	2.85073	-1.87866	13.7155	3.07148e-29	3.13986e-28	55.3687
chr1:14945516	2.98524	-1.61201	13.7155	3.07174e-29	3.14012e-28	55.3686
chr11:65612691	-1.8689	0.802622	-13.7155	3.07201e-29	3.14039e-28	55.3685
chr7:122255582	1.90183	-1.5014	13.7155	3.07216e-29	3.14055e-28	55.3685
chr19:5123193	1.32537	3.01866	13.7155	3.0722e-29	3.14057e-28	55.3685
chr20:64215377	-2.16524	-0.106159	-13.7155	3.07228e-29	3.14065e-28	55.3684
chr14:25048682	2.89293	-2.21878	13.7154	3.07301e-29	3.14139e-28	55.3682
chr16:85657078	-1.69146	2.13988	-13.7154	3.07329e-29	3.14168e-28	55.3681
chr21:26390111	2.68524	-1.86896	13.7154	3.07335e-29	3.14174e-28	55.3681
chr16:85978493	-1.95573	1.61628	-13.7154	3.07341e-29	3.14179e-28	55.3681
chr12:132243914	-1.6222	0.608659	-13.7154	3.07359e-29	3.14197e-28	55.368
chr16:29139727	3.15732	-2.00366	13.7154	3.07384e-29	3.14222e-28	55.3679
chr14:51508035	-1.61122	2.01085	-13.7154	3.07394e-29	3.14232e-28	55.3679
chr15:64046106	1.62183	-3.59823	13.7153	3.07448e-29	3.14286e-28	55.3677
chr11:110363452	1.62183	-0.957744	13.7153	3.07478e-29	3.14317e-28	55.3676
chr11:27468800	2.46476	-2.24884	13.7153	3.07484e-29	3.14323e-28	55.3676
chr12:6537283	1.8389	1.64933	13.7153	3.07537e-29	3.14377e-28	55.3674
chr5:1495241	-2.9561	1.41768	-13.7153	3.07547e-29	3.14386e-28	55.3674
chr2:101342728	1.44378	1.71677	13.7153	3.0755e-29	3.14389e-28	55.3674
chr1:3063562	3.25	-2.07622	13.7153	3.07591e-29	3.1443e-28	55.3673
chr19:17580682	-2.47256	1.02933	-13.7153	3.07608e-29	3.14447e-28	55.3672
chr2:201233533	-2.45488	-0.134634	-13.7152	3.07637e-29	3.14477e-28	55.3671
chr14:102901064	-1.74732	2.13573	-13.7152	3.07647e-29	3.14486e-28	55.3671
chr2:232432735	1.565	0.0151829	13.7152	3.07655e-29	3.14494e-28	55.3671
chr17:63999039	1.64451	-2.78189	13.7152	3.07669e-29	3.14507e-28	55.367
chr7:5225947	-1.71549	2.84823	-13.7152	3.07702e-29	3.14541e-28	55.3669
chr5:67146759	-1.65244	2.06341	-13.7152	3.07716e-29	3.14554e-28	55.3669
chr10:92789288	1.27829	1.79195	13.7152	3.07726e-29	3.14564e-28	55.3668
chr5:16509356	1.60098	-2.59695	13.7152	3.07726e-29	3.14564e-28	55.3668
chr2:106160388	2.83841	-1.1986	13.7152	3.07735e-29	3.14573e-28	55.3668
chr2:176003660	-2.16744	1.90787	-13.7152	3.07746e-29	3.14584e-28	55.3668
chr1:93754328	-1.8372	-0.952378	-13.7152	3.07759e-29	3.14596e-28	55.3667
chr6:1917775	2.62244	-1.73695	13.7152	3.07761e-29	3.14598e-28	55.3667
chr21:38913627	2.65439	-1.93927	13.7152	3.07772e-29	3.14609e-28	55.3667
chr2:130391000	1.65963	-2.68701	13.7152	3.07773e-29	3.14609e-28	55.3667
chr7:27110901	2.86598	-1.85323	13.7152	3.07774e-29	3.1461e-28	55.3667
chr18:80234062	-2.67073	1.1872	-13.7152	3.07808e-29	3.14644e-28	55.3666
chr17:45246920	2.165	-2.06872	13.7151	3.07839e-29	3.14675e-28	55.3665
chr6:36841028	1.7372	-3.06287	13.7151	3.07843e-29	3.14679e-28	55.3665
chr14:72925606	1.42439	2.94476	13.7151	3.07861e-29	3.14696e-28	55.3664
chr16:4516304	-2.64402	1.67665	-13.7151	3.07871e-29	3.14707e-28	55.3664
chr9:34457590	1.69561	-2.73744	13.7151	3.07885e-29	3.14721e-28	55.3663
chr14:59356042	-1.53341	1.25634	-13.7151	3.07893e-29	3.14728e-28	55.3663
chr16:1520076	2.4811	1.40299	13.7151	3.07906e-29	3.1474e-28	55.3662
chr1:21574354	-1.72061	-2.85616	-13.7151	3.07928e-29	3.14762e-28	55.3662
chr12:1812892	-2.54171	1.19793	-13.7151	3.07956e-29	3.14791e-28	55.3661
chr19:38386580	2.33756	-1.95951	13.7151	3.07973e-29	3.14808e-28	55.366
chr11:75313609	-1.53427	1.50762	-13.715	3.08056e-29	3.14893e-28	55.3658
chr2:231484145	1.87622	-1.67067	13.715	3.0806e-29	3.14896e-28	55.3657
chr11:119671795	-2.37134	1.0097	-13.715	3.08084e-29	3.1492e-28	55.3657
chr17:50687142	1.19512	1.53	13.715	3.08111e-29	3.14947e-28	55.3656
chr10:24465796	2.91085	-1.78177	13.715	3.0814e-29	3.14977e-28	55.3655
chr19:15457636	3.02854	-2.48427	13.715	3.08153e-29	3.14989e-28	55.3654
chr8:41331355	1.47963	-1.89262	13.715	3.08169e-29	3.15005e-28	55.3654
chr10:76464804	1.45707	2.20585	13.715	3.08199e-29	3.15036e-28	55.3653
chr14:105564658	-1.96744	0.0879878	-13.715	3.08207e-29	3.15043e-28	55.3653
chr17:81126444	1.80585	1.03512	13.715	3.08218e-29	3.15053e-28	55.3652
chr2:67825553	-2.43671	0.235671	-13.7149	3.08263e-29	3.15099e-28	55.3651
chr2:100007510	1.66012	2.08799	13.7149	3.08294e-29	3.15131e-28	55.365
chr8:143179225	-1.84817	1.75335	-13.7149	3.08298e-29	3.15134e-28	55.365
chr1:1165921	-2.77317	0.751829	-13.7149	3.08319e-29	3.15155e-28	55.3649
chr11:11584542	2.76646	-1.28238	13.7149	3.08374e-29	3.15211e-28	55.3647
chr11:77142227	2.32963	-1.57787	13.7149	3.08375e-29	3.15212e-28	55.3647
chr5:134227525	2.87488	-2.10585	13.7149	3.08386e-29	3.15223e-28	55.3647
chr6:109450054	-2.10061	0.578232	-13.7149	3.08387e-29	3.15223e-28	55.3647
chr22:49928922	2.09585	-2.42524	13.7149	3.08391e-29	3.15226e-28	55.3647
chr10:71252589	-2.04244	1.91305	-13.7149	3.08391e-29	3.15226e-28	55.3647
chr22:17922248	2.79622	-1.70506	13.7149	3.08407e-29	3.15242e-28	55.3646
chr13:45810223	1.57146	2.07122	13.7149	3.08421e-29	3.15256e-28	55.3646
chr2:3319387	1.66354	2.7336	13.7148	3.08434e-29	3.15269e-28	55.3645
chr14:54686395	1.62195	1.86268	13.7148	3.08462e-29	3.15296e-28	55.3644
chr22:27715612	2.34427	-0.937378	13.7148	3.08468e-29	3.15302e-28	55.3644
chr12:69167489	1.27354	2.23018	13.7148	3.08478e-29	3.15312e-28	55.3644
chr1:117210968	3.15268	-2.12659	13.7148	3.08514e-29	3.15349e-28	55.3643
chr7:156942654	1.54012	-0.616768	13.7148	3.08525e-29	3.15359e-28	55.3642
chr20:58692504	2.02488	-2.00488	13.7148	3.08533e-29	3.15367e-28	55.3642
chr17:80349322	1.125	0.189085	13.7148	3.08544e-29	3.15378e-28	55.3642
chr7:127589213	1.4861	-3.32427	13.7148	3.08574e-29	3.15408e-28	55.3641
chr11:46296669	1.49073	-1.91402	13.7148	3.08588e-29	3.15422e-28	55.364
chr14:78005556	-2.14829	-0.805732	-13.7148	3.08615e-29	3.15449e-28	55.364
chr1:44417511	2.07402	-2.2675	13.7148	3.08633e-29	3.15467e-28	55.3639
chr14:64611803	-2.00244	1.90585	-13.7147	3.08644e-29	3.15478e-28	55.3639
chr6:80065310	1.31695	2.14945	13.7147	3.08683e-29	3.15517e-28	55.3637
chr20:36460799	2.58805	-2.53463	13.7147	3.08694e-29	3.15528e-28	55.3637
chr3:128490673	-1.32561	-3.28939	-13.7147	3.087e-29	3.15534e-28	55.3637
chr3:109337931	1.38341	-0.0457317	13.7147	3.0872e-29	3.15554e-28	55.3636
chr8:142778580	-1.62207	1.48445	-13.7147	3.08741e-29	3.15574e-28	55.3635
chr11:971368	-1.82634	2.69598	-13.7147	3.08787e-29	3.15621e-28	55.3634
chr6:167798736	1.67854	2.31098	13.7147	3.0879e-29	3.15623e-28	55.3634
chr6:163630468	1.99366	-1.56951	13.7147	3.08793e-29	3.15626e-28	55.3634
chr9:126490429	-1.28012	-0.74872	-13.7146	3.08865e-29	3.15699e-28	55.3631
chr2:48531713	1.65805	0.805732	13.7146	3.08881e-29	3.15715e-28	55.3631
chr1:26298900	-2.8272	1.38701	-13.7146	3.08881e-29	3.15715e-28	55.3631
chr19:891688	3.1278	-1.95341	13.7146	3.08894e-29	3.15728e-28	55.363
chr14:104579960	1.72293	0.156829	13.7146	3.08918e-29	3.15751e-28	55.363
chr3:154225879	1.45317	1.59841	13.7146	3.08947e-29	3.15781e-28	55.3629
chr9:34979643	-2.80268	0.932683	-13.7146	3.08955e-29	3.15788e-28	55.3629
chr14:36659392	2.56476	-1.3975	13.7146	3.0899e-29	3.15824e-28	55.3627
chr17:44367576	-3.03963	1.27567	-13.7146	3.08992e-29	3.15825e-28	55.3627
chr19:5799356	-1.73427	1.06213	-13.7146	3.08993e-29	3.15826e-28	55.3627
chr6:159107570	1.95476	-2.63884	13.7146	3.0901e-29	3.15843e-28	55.3627
chr1:206922323	-1.44939	0.770915	-13.7146	3.09013e-29	3.15845e-28	55.3627
chr1:200036799	1.91561	-1.72561	13.7146	3.09031e-29	3.15864e-28	55.3626
chr21:41247677	-1.93524	2.67055	-13.7146	3.09032e-29	3.15864e-28	55.3626
chr12:51028753	2.51378	-2.21189	13.7145	3.09075e-29	3.15907e-28	55.3625
chr6:170135674	1.96195	1.48098	13.7145	3.09076e-29	3.15908e-28	55.3625
chr20:21701328	2.01134	-2.42921	13.7145	3.09099e-29	3.15932e-28	55.3624
chr5:180618889	2.08646	-2.45506	13.7145	3.09127e-29	3.15959e-28	55.3623
chr16:50673800	2.44244	-0.422683	13.7145	3.09127e-29	3.15959e-28	55.3623
chr12:57736377	2.65329	-1.54811	13.7145	3.0915e-29	3.15982e-28	55.3622
chr13:113304326	1.6972	1.01774	13.7145	3.09216e-29	3.16049e-28	55.362
chr5:135028808	2.245	-3.20165	13.7145	3.09234e-29	3.16067e-28	55.3619
chr17:3563270	-1.39293	1.00646	-13.7144	3.09262e-29	3.16095e-28	55.3619
chr20:3750418	2.33512	-1.31427	13.7144	3.09278e-29	3.16111e-28	55.3618
chr11:44912490	1.45963	1.60884	13.7144	3.09284e-29	3.16117e-28	55.3618
chr17:82832521	-1.79268	1.97854	-13.7144	3.09332e-29	3.16165e-28	55.3616
chr17:78723557	3.08268	-2.02732	13.7144	3.09352e-29	3.16185e-28	55.3616
chr4:108493197	1.60293	-1.18805	13.7144	3.09371e-29	3.16204e-28	55.3615
chr6:1601651	2.08488	-3.14695	13.7144	3.09424e-29	3.16258e-28	55.3613
chr16:81706491	1.73195	1.73159	13.7143	3.0945e-29	3.16284e-28	55.3613
chr20:63832619	2.51232	-2.58274	13.7143	3.0946e-29	3.16293e-28	55.3612
chr1:85289643	2.11402	-2.58482	13.7143	3.09475e-29	3.16308e-28	55.3612
chr22:17785364	1.80207	-3.21091	13.7143	3.0953e-29	3.16364e-28	55.361
chr13:113882273	1.36817	1.9586	13.7143	3.09533e-29	3.16367e-28	55.361
chr16:31373461	-1.77854	1.49146	-13.7143	3.09537e-29	3.16371e-28	55.361
chr19:49468359	2.56878	-1.23561	13.7143	3.09557e-29	3.16391e-28	55.3609
chr16:491320	1.53707	0.119268	13.7143	3.09589e-29	3.16422e-28	55.3608
chr20:50637080	2.20524	-1.03848	13.7143	3.09609e-29	3.16443e-28	55.3607
chr14:89701281	1.91976	-2.71402	13.7142	3.09652e-29	3.16487e-28	55.3606
chr20:59933665	1.83878	-1.99732	13.7142	3.09661e-29	3.16495e-28	55.3606
chr11:6604690	1.16	-3.75793	13.7142	3.09665e-29	3.16498e-28	55.3606
chr12:19438395	1.99195	-0.183537	13.7142	3.09668e-29	3.16501e-28	55.3605
chr4:1555149	-1.85073	2.50561	-13.7142	3.0968e-29	3.16513e-28	55.3605
chr15:68599610	1.86024	-0.109878	13.7142	3.097e-29	3.16533e-28	55.3604
chr19:6475509	2.56354	-2.74896	13.7142	3.09702e-29	3.16534e-28	55.3604
chr17:78130408	2.1622	-2.28122	13.7142	3.09707e-29	3.1654e-28	55.3604
chrX:153674586	1.63085	0.774451	13.7142	3.09721e-29	3.16553e-28	55.3604
chr6:31821384	1.44829	-2.78805	13.7142	3.09745e-29	3.16577e-28	55.3603
chr17:46796058	2.15549	-1.20457	13.7142	3.09749e-29	3.1658e-28	55.3603
chr3:129046817	1.715	-0.0522561	13.7142	3.09793e-29	3.16626e-28	55.3601
chr10:78195935	-2.10524	1.70848	-13.7142	3.0982e-29	3.16653e-28	55.3601
chr7:129665267	1.29537	-2.7639	13.7142	3.09837e-29	3.1667e-28	55.36
chr17:1730287	-1.61878	2.19976	-13.7141	3.09849e-29	3.16681e-28	55.36
chr20:32031287	2.05244	-2.17012	13.7141	3.09864e-29	3.16696e-28	55.3599
chr6:170251018	-1.81756	1.73793	-13.7141	3.09882e-29	3.16714e-28	55.3599
chr22:31631228	1.73963	-3.48811	13.7141	3.09896e-29	3.16727e-28	55.3598
chr10:129953115	1.31	1.77866	13.7141	3.09921e-29	3.16752e-28	55.3597
chr6:150866918	1.64488	-3.22439	13.7141	3.09961e-29	3.16793e-28	55.3596
chr17:42653421	1.50854	0.436829	13.7141	3.09972e-29	3.16804e-28	55.3596
chr5:132865677	1.35951	1.94634	13.7141	3.09975e-29	3.16806e-28	55.3596
chr17:49210215	1.96366	-2.13585	13.7141	3.09989e-29	3.16821e-28	55.3595
chr8:143174262	-2.22415	0.973659	-13.714	3.10055e-29	3.16887e-28	55.3593
chr7:102244845	2.70366	-2.13488	13.714	3.10143e-29	3.16977e-28	55.359
chr5:147056056	1.57232	-2.48628	13.714	3.10221e-29	3.17056e-28	55.3588
chr11:111976789	3.04159	-2.06567	13.714	3.10246e-29	3.17081e-28	55.3587
chr4:153154318	2.52171	-2.50902	13.7139	3.10267e-29	3.17103e-28	55.3586
chr22:46739219	2.43817	-2.56652	13.7139	3.1029e-29	3.17125e-28	55.3585
chr8:41706166	3.95037	-0.74311	13.7139	3.10368e-29	3.17204e-28	55.3583
chr6:111591526	-1.67744	-2.53543	-13.7139	3.10368e-29	3.17204e-28	55.3583
chr4:7324876	-1.69598	-0.906768	-13.7139	3.10412e-29	3.17248e-28	55.3582
chr7:27113503	2.84598	-2.20945	13.7139	3.10416e-29	3.17253e-28	55.3581
chr11:67646983	-2.74805	1.64817	-13.7139	3.10421e-29	3.17257e-28	55.3581
chr1:226643802	-1.83378	1.38616	-13.7139	3.10422e-29	3.17257e-28	55.3581
chr17:75707226	1.99195	0.632683	13.7139	3.10426e-29	3.17261e-28	55.3581
chr21:41957898	2.59561	2.09171	13.7139	3.10438e-29	3.17273e-28	55.3581
chr17:62755680	2.17512	0.261951	13.7138	3.10458e-29	3.17293e-28	55.358
chr22:50545682	1.52793	-2.84835	13.7138	3.10501e-29	3.17336e-28	55.3579
chr9:136425059	1.65549	1.1453	13.7138	3.10507e-29	3.17342e-28	55.3578
chr10:133100454	-2.32	1.99049	-13.7138	3.1051e-29	3.17344e-28	55.3578
chr8:118109863	1.95585	-2.47732	13.7138	3.10517e-29	3.17351e-28	55.3578
chr6:156397063	2.9222	-1.73171	13.7138	3.10523e-29	3.17356e-28	55.3578
chr1:10747618	1.60659	1.51256	13.7138	3.10563e-29	3.17397e-28	55.3577
chr3:49718613	1.80659	-0.888293	13.7138	3.10569e-29	3.17403e-28	55.3576
chr18:13220890	2.32549	-1.82994	13.7138	3.10614e-29	3.17448e-28	55.3575
chr15:82044011	2.44573	-2.00482	13.7137	3.10664e-29	3.17499e-28	55.3573
chr17:20547212	1.5411	2.15177	13.7137	3.10666e-29	3.175e-28	55.3573
chr10:101139685	2.385	-2.98921	13.7137	3.10695e-29	3.1753e-28	55.3572
chr22:29908196	2.54695	-1.75104	13.7137	3.10702e-29	3.17536e-28	55.3572
chr21:45471795	2.96854	-1.9189	13.7137	3.1074e-29	3.17575e-28	55.3571
chr8:143738554	2.94927	-1.61488	13.7137	3.10753e-29	3.17588e-28	55.3571
chr15:36878212	2.41354	-2.91067	13.7137	3.10764e-29	3.17598e-28	55.357
chr3:11153345	1.40695	1.67933	13.7137	3.10787e-29	3.17622e-28	55.3569
chr10:6221835	1.20024	1.87439	13.7136	3.10878e-29	3.17714e-28	55.3567
chr2:26563102	-2.09634	-0.705854	-13.7136	3.10886e-29	3.17721e-28	55.3566
chr2:72115519	2.74585	-1.96073	13.7136	3.10889e-29	3.17724e-28	55.3566
chr6:75201887	2.06415	-2.69598	13.7136	3.10909e-29	3.17744e-28	55.3566
chr8:97961474	1.33427	2.46287	13.7136	3.1093e-29	3.17766e-28	55.3565
chr3:188948444	2.95463	-1.89476	13.7136	3.10932e-29	3.17767e-28	55.3565
chr2:231604303	2.62341	-1.98085	13.7136	3.10939e-29	3.17774e-28	55.3565
chr1:6184579	-2.53268	1.66695	-13.7136	3.10941e-29	3.17775e-28	55.3565
chr6:155012246	-2.32305	1.92506	-13.7136	3.10988e-29	3.17823e-28	55.3563
chr19:45878449	2.56915	-1.7064	13.7136	3.10991e-29	3.17825e-28	55.3563
chr10:117551809	2.11085	-2.7303	13.7136	3.10991e-29	3.17825e-28	55.3563
chr10:44682678	-2.01622	2.11921	-13.7136	3.11005e-29	3.17839e-28	55.3562
chr2:24249110	1.96317	1.98146	13.7136	3.1103e-29	3.17864e-28	55.3562
chr14:103679562	-1.9011	-0.156524	-13.7136	3.1104e-29	3.17874e-28	55.3561
chr19:33397471	1.56463	1.97073	13.7135	3.11063e-29	3.17896e-28	55.3561
chr19:58357148	2.29329	-0.56872	13.7135	3.11092e-29	3.17925e-28	55.356
chr11:850727	2.7811	-2.1253	13.7135	3.11092e-29	3.17925e-28	55.356
chr17:31788397	2.29878	-2.31061	13.7135	3.11113e-29	3.17946e-28	55.3559
chr13:37002079	-1.7328	-0.0572561	-13.7135	3.11142e-29	3.17976e-28	55.3558
chr16:760802	2.69354	-1.85396	13.7135	3.11162e-29	3.17995e-28	55.3557
chr16:68738527	2.52354	-2.37457	13.7135	3.11168e-29	3.18001e-28	55.3557
chr10:43573911	2.45841	-1.37616	13.7135	3.11193e-29	3.18026e-28	55.3556
chr20:53082032	2.39598	-1.28335	13.7135	3.11194e-29	3.18027e-28	55.3556
chr8:94475546	1.57988	-2.71945	13.7135	3.11223e-29	3.18056e-28	55.3555
chr22:19766672	2.09646	-3.25055	13.7135	3.11234e-29	3.18066e-28	55.3555
chr8:73285929	2.62549	-1.18079	13.7135	3.11259e-29	3.18092e-28	55.3554
chr7:149865611	-2.69915	1.39665	-13.7134	3.11285e-29	3.18118e-28	55.3553
chr12:100717968	1.37427	-2.71579	13.7134	3.11314e-29	3.18147e-28	55.3553
chr4:83011462	1.61268	0.870488	13.7134	3.11371e-29	3.18205e-28	55.3551
chr6:157985011	-2.49195	1.93207	-13.7134	3.11385e-29	3.18219e-28	55.355
chr5:138444181	1.12902	1.36463	13.7134	3.11426e-29	3.1826e-28	55.3549
chrX:154351431	-1.7122	1.95171	-13.7133	3.11471e-29	3.18305e-28	55.3548
chr19:15457661	3.03232	-2.41787	13.7133	3.11495e-29	3.1833e-28	55.3547
chr1:180935670	1.34768	2.0225	13.7133	3.11523e-29	3.18357e-28	55.3546
chr2:237923632	-1.48329	-0.256037	-13.7133	3.11561e-29	3.18396e-28	55.3545
chr3:127002802	-1.95549	1.86774	-13.7133	3.11586e-29	3.18422e-28	55.3544
chr9:83539337	1.27683	2.03134	13.7133	3.116e-29	3.18435e-28	55.3543
chr6:4109745	-2.53866	0.961402	-13.7133	3.11645e-29	3.18481e-28	55.3542
chr21:37071863	2.96122	-2.06732	13.7133	3.11647e-29	3.18482e-28	55.3542
chr1:76268832	-2.67646	0.692134	-13.7133	3.1166e-29	3.18495e-28	55.3541
chr19:3178424	-2.62305	0.939573	-13.7133	3.11662e-29	3.18497e-28	55.3541
chr3:71710849	1.23963	2.49433	13.7132	3.11722e-29	3.18558e-28	55.3539
chr17:4721959	-1.74744	2.1325	-13.7132	3.11741e-29	3.18576e-28	55.3539
chr4:625603	2.2522	-0.713293	13.7132	3.11744e-29	3.18579e-28	55.3539
chr9:35619587	-2.6072	1.71372	-13.7132	3.11761e-29	3.18596e-28	55.3538
chr1:18856136	1.4139	2.37317	13.7132	3.11801e-29	3.18636e-28	55.3537
chr17:78121606	-2.86988	1.60591	-13.7132	3.11817e-29	3.18653e-28	55.3536
chr6:3158756	1.90402	0.509817	13.7132	3.11836e-29	3.18671e-28	55.3536
chr22:19959270	2.18183	-2.15177	13.7132	3.11837e-29	3.18671e-28	55.3536
chr7:1912885	1.71451	0.931402	13.7132	3.11838e-29	3.18672e-28	55.3536
chr15:40291220	2.92195	-1.87451	13.7132	3.1185e-29	3.18684e-28	55.3535
chr15:27238395	2.88122	-0.737073	13.7132	3.11865e-29	3.18699e-28	55.3535
chr16:86384372	1.41963	2.02152	13.7131	3.11881e-29	3.18715e-28	55.3534
chr7:76355001	-1.58598	2.83543	-13.7131	3.11889e-29	3.18722e-28	55.3534
chr4:1797944	-1.38915	-0.310549	-13.7131	3.119e-29	3.18734e-28	55.3534
chr2:231563533	2.04268	-1.58415	13.7131	3.11913e-29	3.18746e-28	55.3533
chr22:50180117	-2.57854	0.84122	-13.7131	3.11919e-29	3.18751e-28	55.3533
chr16:88770242	2.78073	-1.96329	13.7131	3.11921e-29	3.18753e-28	55.3533
chr22:23459836	1.39207	-2.34177	13.7131	3.11934e-29	3.18766e-28	55.3533
chr7:92695557	3.11683	-2.01134	13.7131	3.11935e-29	3.18767e-28	55.3533
chr8:141600347	1.76549	-2.80835	13.7131	3.11942e-29	3.18774e-28	55.3532
chr12:52926521	2.82232	-1.90994	13.7131	3.11981e-29	3.18813e-28	55.3531
chr3:167895701	-2.7022	1.58061	-13.7131	3.1199e-29	3.18821e-28	55.3531
chr1:32768921	1.4439	1.505	13.7131	3.1201e-29	3.18841e-28	55.353
chr6:158646862	2.92805	-1.97451	13.7131	3.1203e-29	3.18861e-28	55.353
chr22:28710591	2.96585	-1.61171	13.7131	3.12036e-29	3.18867e-28	55.3529
chr8:9338324	1.27427	-2.78543	13.7131	3.12039e-29	3.1887e-28	55.3529
chr6:43706892	-1.5772	1.26933	-13.713	3.1212e-29	3.18952e-28	55.3527
chr14:24264024	2.85049	-1.83634	13.713	3.12122e-29	3.18954e-28	55.3527
chr15:28203728	-1.9672	0.225549	-13.713	3.12128e-29	3.1896e-28	55.3526
chr15:37107486	-1.80768	-0.603232	-13.713	3.12145e-29	3.18976e-28	55.3526
chr8:42542620	1.78012	-0.739207	13.713	3.12146e-29	3.18976e-28	55.3526
chr18:50286804	1.50146	-2.55878	13.713	3.12152e-29	3.18983e-28	55.3526
chr1:183636824	1.51671	-0.754329	13.713	3.12154e-29	3.18984e-28	55.3526
chr19:3576148	1.34866	1.56116	13.713	3.12172e-29	3.19002e-28	55.3525
chr18:5891679	1.9322	-0.887439	13.713	3.12179e-29	3.19009e-28	55.3525
chr22:45335582	-2.01866	1.8847	-13.713	3.1219e-29	3.19019e-28	55.3524
chr10:95264401	2.78402	-1.53774	13.713	3.12201e-29	3.1903e-28	55.3524
chr8:138495625	1.38817	0.474817	13.713	3.12206e-29	3.19035e-28	55.3524
chr18:77058452	1.37829	2.50768	13.713	3.1223e-29	3.19059e-28	55.3523
chr8:143529769	-1.57195	0.809024	-13.713	3.12263e-29	3.19092e-28	55.3522
chr8:38939485	-2.52159	0.924817	-13.713	3.12269e-29	3.19098e-28	55.3522
chr11:20022921	2.96707	-2.06854	13.713	3.12273e-29	3.19102e-28	55.3522
chr1:247079273	1.45061	-2.09835	13.7129	3.12287e-29	3.19115e-28	55.3521
chr22:26633726	1.2722	1.18427	13.7129	3.12293e-29	3.19121e-28	55.3521
chr11:12815843	-2.53695	0.9575	-13.7129	3.12331e-29	3.19159e-28	55.352
chr9:456301	2.12561	-0.278293	13.7129	3.12331e-29	3.19159e-28	55.352
chr20:22794420	2.38829	-1.98793	13.7129	3.12337e-29	3.19164e-28	55.352
chr19:58368041	2.31195	-0.613049	13.7129	3.12348e-29	3.19175e-28	55.3519
chr2:105444306	2.90854	-1.80244	13.7129	3.1235e-29	3.19176e-28	55.3519
chr18:37529422	1.48988	2.23628	13.7129	3.12356e-29	3.19182e-28	55.3519
chr2:240456740	2.19341	-2.23122	13.7129	3.12358e-29	3.19184e-28	55.3519
chr11:82731588	2.05341	-0.341829	13.7129	3.12405e-29	3.19232e-28	55.3518
chr18:8781812	1.44195	1.21902	13.7129	3.12435e-29	3.19262e-28	55.3517
chr7:22504392	1.36171	1.2711	13.7129	3.1244e-29	3.19266e-28	55.3516
chr13:50844950	-2.47476	0.741037	-13.7129	3.12451e-29	3.19277e-28	55.3516
chr11:45930309	-1.95207	-0.551768	-13.7129	3.12467e-29	3.19293e-28	55.3516
chr1:95126920	1.62829	1.5328	13.7128	3.12513e-29	3.19339e-28	55.3514
chr8:1326526	-2.03927	1.92317	-13.7128	3.12568e-29	3.19395e-28	55.3512
chr14:93787745	1.92951	-2.8811	13.7128	3.12591e-29	3.19418e-28	55.3512
chr9:125545386	-2.39012	0.679695	-13.7128	3.126e-29	3.19427e-28	55.3511
chr5:135028102	2.41427	-2.34884	13.7128	3.12601e-29	3.19427e-28	55.3511
chr1:62327547	1.75159	1.48738	13.7128	3.12617e-29	3.19444e-28	55.3511
chr2:238158230	1.93756	-0.606951	13.7128	3.12653e-29	3.1948e-28	55.351
chr16:1793708	2.37768	-1.56713	13.7128	3.12655e-29	3.19481e-28	55.351
chr20:36431270	1.21927	1.82902	13.7128	3.12665e-29	3.19491e-28	55.3509
chr9:135243224	1.36549	2.61018	13.7127	3.12685e-29	3.19511e-28	55.3509
chr17:4900039	1.3811	-2.29287	13.7127	3.12722e-29	3.19549e-28	55.3507
chr8:22025241	2.24622	-2.91409	13.7127	3.12742e-29	3.19569e-28	55.3507
chr12:108303141	3.00841	-2.0475	13.7127	3.12757e-29	3.19584e-28	55.3506
chr10:101695616	1.30341	2.08854	13.7127	3.12797e-29	3.19623e-28	55.3505
chr1:19922312	2.13378	-2.50896	13.7127	3.12807e-29	3.19634e-28	55.3505
chr5:117454986	1.40341	-3.08171	13.7127	3.12817e-29	3.19643e-28	55.3504
chr2:241562290	2.68366	-2.43293	13.7127	3.12832e-29	3.19658e-28	55.3504
chr5:522203	1.85768	-1.40067	13.7127	3.12835e-29	3.19661e-28	55.3504
chr20:51712665	1.94659	-0.919146	13.7126	3.1291e-29	3.19736e-28	55.3501
chr15:89747356	1.8739	-1.47134	13.7126	3.12914e-29	3.1974e-28	55.3501
chr5:132457059	-2.84561	1.90585	-13.7126	3.12952e-29	3.19778e-28	55.35
chr1:44654622	-1.78524	2.88152	-13.7126	3.12964e-29	3.1979e-28	55.35
chr8:101488651	2.24561	-1.7511	13.7126	3.12975e-29	3.19802e-28	55.3499
chr8:23930323	1.51073	0.978415	13.7126	3.12981e-29	3.19807e-28	55.3499
