## Supplementary material for "Programming of the respiratory epithelium *in utero -* insights from the amniotic epithelial methylome": Table E1 (part 50 of 76)

### Sheet: DMP (continued)
Position	logFC	AveExpr	t	P.Value	adj.P.Val	B
chr16:88536930	-1.68866	1.99665	-13.7126	3.1299e-29	3.19816e-28	55.3499
chr16:73287986	1.43549	0.485183	13.7126	3.12998e-29	3.19823e-28	55.3499
chr7:2015463	-1.57634	2.66707	-13.7126	3.13004e-29	3.19829e-28	55.3498
chr10:117140810	2.41829	-2.07232	13.7126	3.13035e-29	3.1986e-28	55.3497
chr11:614814	-2.25695	1.53506	-13.7126	3.13043e-29	3.19868e-28	55.3497
chr1:228158893	2.71878	-1.61268	13.7126	3.13055e-29	3.1988e-28	55.3497
chr5:14959866	-2.60073	0.918293	-13.7126	3.13086e-29	3.19911e-28	55.3496
chr16:1019908	-1.87854	1.89329	-13.7125	3.13109e-29	3.19934e-28	55.3495
chr15:55846356	1.50854	-2.55293	13.7125	3.13135e-29	3.1996e-28	55.3494
chr7:27145516	2.5272	-1.73848	13.7125	3.13151e-29	3.19976e-28	55.3494
chr3:181725099	1.86512	-2.0578	13.7125	3.13157e-29	3.19982e-28	55.3494
chr17:75640232	2.88793	-1.57591	13.7125	3.1318e-29	3.20005e-28	55.3493
chr4:112379665	2.29768	-0.432012	13.7125	3.13182e-29	3.20006e-28	55.3493
chr11:65046926	-2.5728	1.41579	-13.7125	3.13197e-29	3.20021e-28	55.3492
chr9:133120104	3.13	-1.67732	13.7125	3.13217e-29	3.20041e-28	55.3492
chr12:57737088	3.15195	-1.89341	13.7125	3.13235e-29	3.20058e-28	55.3491
chr14:52315586	-1.58073	-2.15549	-13.7125	3.13265e-29	3.20089e-28	55.349
chr8:53529470	-2.16256	0.310427	-13.7125	3.13275e-29	3.20099e-28	55.349
chr19:5914299	2.7589	-1.44091	13.7125	3.13287e-29	3.20111e-28	55.3489
chr16:67884997	2.9461	-2.16098	13.7124	3.13298e-29	3.20121e-28	55.3489
chr10:96512465	1.42402	-1.72652	13.7124	3.13317e-29	3.20141e-28	55.3488
chr6:24125885	-2.24488	1.06476	-13.7124	3.13323e-29	3.20146e-28	55.3488
chr11:47441835	1.46659	0.344634	13.7124	3.13342e-29	3.20165e-28	55.3488
chr9:123863164	-1.73476	-0.0909146	-13.7124	3.13347e-29	3.2017e-28	55.3488
chr10:128505563	-1.72988	1.67591	-13.7124	3.13361e-29	3.20184e-28	55.3487
chr16:4801266	-1.50671	0.0278659	-13.7124	3.13385e-29	3.20208e-28	55.3486
chr16:74743891	2.69549	-1.68116	13.7124	3.1339e-29	3.20213e-28	55.3486
chr21:29748792	-2.49085	0.66189	-13.7124	3.13403e-29	3.20225e-28	55.3486
chr13:111587428	-1.93439	2.80268	-13.7124	3.13457e-29	3.20279e-28	55.3484
chr3:126753403	2.58866	-1.8964	13.7123	3.13506e-29	3.20329e-28	55.3482
chr17:7437553	2.46488	-2.01329	13.7123	3.13526e-29	3.2035e-28	55.3482
chr20:44038934	-1.66378	-1.46579	-13.7123	3.13546e-29	3.2037e-28	55.3481
chr1:3063634	3.20463	-2.44598	13.7123	3.13557e-29	3.2038e-28	55.3481
chr16:1778315	1.37963	0.688354	13.7123	3.1359e-29	3.20413e-28	55.348
chr9:130397627	1.26256	2.76518	13.7123	3.13641e-29	3.20465e-28	55.3478
chr17:50562882	1.63707	-0.658171	13.7123	3.13672e-29	3.20496e-28	55.3477
chr13:31986330	-2.26305	1.43067	-13.7122	3.13724e-29	3.20549e-28	55.3476
chr2:237873630	-1.71354	-0.925549	-13.7122	3.13735e-29	3.20559e-28	55.3475
chr1:65904690	1.485	1.16543	13.7122	3.13739e-29	3.20563e-28	55.3475
chrX:154534317	1.34451	0.876402	13.7122	3.13743e-29	3.20567e-28	55.3475
chr2:235496652	-2.24902	0.172195	-13.7122	3.13748e-29	3.20572e-28	55.3475
chr12:106342820	3.23317	-1.80902	13.7122	3.13778e-29	3.20602e-28	55.3474
chr12:52291395	1.6189	-0.999573	13.7122	3.13816e-29	3.2064e-28	55.3473
chr17:51508320	-1.7828	1.79067	-13.7122	3.13894e-29	3.20719e-28	55.347
chr7:42225984	-1.545	2.67884	-13.7122	3.13906e-29	3.20731e-28	55.347
chr10:132588798	-3.34939	1.8586	-13.7121	3.13916e-29	3.20741e-28	55.3469
chr4:153791529	2.03963	-2.79835	13.7121	3.13948e-29	3.20773e-28	55.3468
chr14:103098025	1.38098	0.978171	13.7121	3.13967e-29	3.20792e-28	55.3468
chr3:9902807	2.62878	-2.22329	13.7121	3.13999e-29	3.20824e-28	55.3467
chr17:7173820	1.62549	2.70628	13.7121	3.14053e-29	3.20879e-28	55.3465
chr2:33073066	2.82159	-1.60165	13.7121	3.14055e-29	3.20881e-28	55.3465
chr7:1586497	-1.91293	1.46085	-13.7121	3.14107e-29	3.20933e-28	55.3463
chr2:219211241	-2.56646	1.37518	-13.712	3.14144e-29	3.2097e-28	55.3462
chr5:134177798	2.75573	-2.00421	13.712	3.1416e-29	3.20986e-28	55.3462
chr18:79529542	-1.80171	1.63415	-13.712	3.14165e-29	3.20991e-28	55.3461
chr8:42768574	-1.57146	1.69561	-13.712	3.14172e-29	3.20998e-28	55.3461
chr1:110068235	-1.61159	-3.29921	-13.712	3.1422e-29	3.21046e-28	55.346
chr11:2886597	1.56744	-1.01799	13.712	3.14222e-29	3.21048e-28	55.346
chr11:69444589	1.59	-2.36756	13.712	3.14242e-29	3.21068e-28	55.3459
chr21:33848709	2.71305	-1.34067	13.712	3.14246e-29	3.21071e-28	55.3459
chr1:119811626	-1.80524	2.30652	-13.712	3.14265e-29	3.2109e-28	55.3458
chr17:41919800	2.56683	-2.09476	13.712	3.14271e-29	3.21096e-28	55.3458
chr16:88881044	2.69024	-1.3878	13.712	3.14272e-29	3.21096e-28	55.3458
chr16:87860754	1.26122	-3.15744	13.712	3.14276e-29	3.211e-28	55.3458
chr8:133251139	-2.35207	0.95811	-13.712	3.14304e-29	3.21128e-28	55.3457
chr10:48653523	1.56512	0.77939	13.712	3.14305e-29	3.21129e-28	55.3457
chr4:172265197	1.49683	2.00183	13.7119	3.14331e-29	3.21154e-28	55.3456
chr19:55484618	1.29854	-1.44463	13.7119	3.14376e-29	3.21201e-28	55.3455
chr1:85200140	1.69512	-3.31463	13.7119	3.14387e-29	3.21211e-28	55.3454
chr20:45971416	1.62915	-2.28726	13.7119	3.14396e-29	3.2122e-28	55.3454
chr3:134373498	2.02415	-2.72159	13.7119	3.14399e-29	3.21222e-28	55.3454
chr5:674468	-1.69939	1.42055	-13.7119	3.14409e-29	3.21232e-28	55.3454
chr1:18354744	-1.70293	-1.24951	-13.7119	3.14413e-29	3.21235e-28	55.3454
chr15:72197152	1.85159	-3.09835	13.7119	3.14419e-29	3.21242e-28	55.3453
chr10:71316959	-2.01939	-0.152134	-13.7119	3.14479e-29	3.21302e-28	55.3452
chr22:36455836	-1.80402	2.08945	-13.7119	3.14485e-29	3.21308e-28	55.3451
chr19:17322175	-1.78537	1.39634	-13.7119	3.14513e-29	3.21336e-28	55.345
chr16:57283912	1.91463	-3.4728	13.7118	3.14556e-29	3.2138e-28	55.3449
chr9:128392263	1.86939	-0.0611585	13.7118	3.14572e-29	3.21395e-28	55.3449
chr12:57475472	3.0861	-2.0478	13.7118	3.14585e-29	3.21408e-28	55.3448
chr11:44635101	2.39024	-1.41098	13.7118	3.14602e-29	3.21425e-28	55.3448
chr4:176426480	1.99256	-0.0909146	13.7118	3.14612e-29	3.21435e-28	55.3447
chr19:54434597	1.71659	-0.24439	13.7118	3.14628e-29	3.21451e-28	55.3447
chr1:31673320	-2.17232	1.73738	-13.7118	3.14668e-29	3.21491e-28	55.3445
chr12:132186646	-2.31695	1.61433	-13.7117	3.1475e-29	3.21575e-28	55.3443
chr10:73853724	1.53805	1.87732	13.7117	3.14755e-29	3.21579e-28	55.3443
chr11:125242393	-1.97073	1.81317	-13.7117	3.14834e-29	3.21659e-28	55.344
chr1:36179071	2.79585	-1.83024	13.7117	3.14836e-29	3.21661e-28	55.344
chr7:27115100	2.63244	-1.85963	13.7117	3.14871e-29	3.21696e-28	55.3439
chr5:43037089	2.27963	-0.457378	13.7117	3.14882e-29	3.21707e-28	55.3439
chr22:37212610	3.01256	-1.75872	13.7117	3.14898e-29	3.21722e-28	55.3438
chr2:38692208	2.64463	-1.40134	13.7117	3.14909e-29	3.21734e-28	55.3438
chr21:43299551	1.35829	2.62598	13.7117	3.14918e-29	3.21743e-28	55.3438
chr4:2060782	1.70817	-2.3814	13.7117	3.14931e-29	3.21755e-28	55.3437
chr17:38464934	2.645	-1.65799	13.7116	3.14953e-29	3.21777e-28	55.3436
chr4:183097486	2.41268	-2.13293	13.7116	3.14964e-29	3.21788e-28	55.3436
chr17:79981390	1.26744	1.45848	13.7116	3.14999e-29	3.21823e-28	55.3435
chr3:169765502	1.7322	1.34488	13.7116	3.15001e-29	3.21825e-28	55.3435
chr16:24045794	2.66963	-2.05116	13.7116	3.15009e-29	3.21832e-28	55.3435
chr8:13131210	2.63159	-1.94909	13.7116	3.15038e-29	3.21862e-28	55.3434
chr17:7589776	1.66976	-2.76012	13.7116	3.15055e-29	3.21878e-28	55.3433
chr11:417648	1.94634	-2.4578	13.7116	3.15077e-29	3.21901e-28	55.3433
chr10:101621999	-1.18439	3.03768	-13.7116	3.15104e-29	3.21928e-28	55.3432
chr1:93680808	1.475	-3.31957	13.7115	3.15192e-29	3.22017e-28	55.3429
chr17:3945127	2.63622	-1.31811	13.7115	3.15194e-29	3.22019e-28	55.3429
chr1:12549675	-2.25829	0.0364634	-13.7115	3.15218e-29	3.22043e-28	55.3428
chr19:17577506	2.39695	-1.61213	13.7115	3.15231e-29	3.22056e-28	55.3428
chr2:27308508	2.65622	-1.73055	13.7115	3.1525e-29	3.22074e-28	55.3427
chr2:26477173	-1.84354	0.89128	-13.7115	3.15253e-29	3.22077e-28	55.3427
chr17:61750847	-2.71085	1.55713	-13.7115	3.15262e-29	3.22086e-28	55.3427
chr16:75535211	1.63744	1.2903	13.7115	3.15264e-29	3.22088e-28	55.3427
chr21:34873593	-1.51256	2.7175	-13.7115	3.15317e-29	3.22141e-28	55.3425
chr11:45561178	-1.76073	0.892805	-13.7115	3.15326e-29	3.2215e-28	55.3425
chr20:3752192	2.10561	-2.98488	13.7114	3.15349e-29	3.22172e-28	55.3424
chr17:77319154	1.5889	-2.92238	13.7114	3.1536e-29	3.22184e-28	55.3424
chr7:43651269	-2.77744	1.53933	-13.7114	3.15361e-29	3.22184e-28	55.3424
chr12:23098880	1.40634	-0.679146	13.7114	3.15371e-29	3.22194e-28	55.3423
chr2:156328905	2.52646	-0.962012	13.7114	3.15374e-29	3.22197e-28	55.3423
chr6:40720173	1.53841	-2.02299	13.7114	3.15375e-29	3.22197e-28	55.3423
chr2:240519760	2.0672	-1.52957	13.7114	3.15387e-29	3.22208e-28	55.3423
chr1:245807549	-1.45305	2.23543	-13.7114	3.15391e-29	3.22212e-28	55.3423
chr13:110343264	2.62476	-1.67909	13.7114	3.1541e-29	3.22231e-28	55.3422
chr12:7328266	1.60866	-0.0072561	13.7114	3.15428e-29	3.2225e-28	55.3421
chr16:84194880	-2.22805	0.697317	-13.7114	3.1543e-29	3.2225e-28	55.3421
chr11:70365412	-2.61793	1.27311	-13.7114	3.15444e-29	3.22264e-28	55.3421
chr5:125376146	1.43646	0.279329	13.7114	3.15459e-29	3.22279e-28	55.342
chr9:20382397	-1.53549	-1.45262	-13.7114	3.15506e-29	3.22327e-28	55.3419
chr15:61834753	1.27915	1.93043	13.7114	3.15525e-29	3.22346e-28	55.3418
chr4:72032458	1.63354	-1.36152	13.7113	3.15575e-29	3.22396e-28	55.3417
chr9:33318841	-2.68024	1.41159	-13.7113	3.15579e-29	3.224e-28	55.3417
chr5:150661363	1.63268	-0.609024	13.7113	3.15584e-29	3.22404e-28	55.3416
chr11:57487332	1.42085	1.6953	13.7113	3.15588e-29	3.22408e-28	55.3416
chr8:58172710	2.52329	-1.3686	13.7113	3.15623e-29	3.22444e-28	55.3415
chr17:17774337	2.10549	-1.55128	13.7113	3.1563e-29	3.2245e-28	55.3415
chr12:13941667	-1.22598	-0.400671	-13.7113	3.15638e-29	3.22458e-28	55.3415
chr12:202666	2.49439	-2.12378	13.7113	3.15649e-29	3.22469e-28	55.3414
chr16:75265160	1.88671	-3.12262	13.7113	3.15656e-29	3.22475e-28	55.3414
chr2:121284347	2.1622	-2.13646	13.7113	3.15743e-29	3.22564e-28	55.3411
chr20:3751620	2.33817	-2.34409	13.7112	3.15776e-29	3.22597e-28	55.341
chr11:75564191	2.685	-2.08287	13.7112	3.15793e-29	3.22614e-28	55.341
chr4:38081270	1.80585	1.0078	13.7112	3.15818e-29	3.22639e-28	55.3409
chr5:67475552	1.33524	2.7536	13.7112	3.15844e-29	3.22665e-28	55.3408
chr5:94112120	1.3489	2.84628	13.7112	3.15862e-29	3.22683e-28	55.3408
chr17:348715	-2.01195	1.78902	-13.7112	3.15873e-29	3.22694e-28	55.3407
chr16:83814547	2.85646	-2.01555	13.7112	3.15889e-29	3.2271e-28	55.3407
chr4:8072009	-1.84256	-1.58506	-13.7112	3.1592e-29	3.22741e-28	55.3406
chr12:95623709	1.97744	-1.23567	13.7112	3.15937e-29	3.22757e-28	55.3405
chr1:180154086	1.51488	-2.45805	13.7112	3.1595e-29	3.2277e-28	55.3405
chr22:30002981	-2.07463	1.29951	-13.7112	3.15952e-29	3.22772e-28	55.3405
chr16:24136370	1.42768	2.38909	13.7111	3.15962e-29	3.22782e-28	55.3405
chr4:3408177	-2.27854	1.48207	-13.7111	3.15971e-29	3.2279e-28	55.3404
chr5:126875422	2.69561	-2.20366	13.7111	3.15988e-29	3.22807e-28	55.3404
chr2:84460127	-1.26976	-2.73305	-13.7111	3.15998e-29	3.22817e-28	55.3403
chr3:196217001	1.84866	-0.343232	13.7111	3.16001e-29	3.2282e-28	55.3403
chr7:121872477	1.2128	-3.2964	13.7111	3.16018e-29	3.22837e-28	55.3403
chr16:1764267	2.8489	-2.47848	13.7111	3.16024e-29	3.22842e-28	55.3403
chr19:1113160	1.86159	-2.85287	13.7111	3.16061e-29	3.2288e-28	55.3401
chr3:194485697	1.91634	-2.88183	13.7111	3.16126e-29	3.22946e-28	55.3399
chr6:35798283	1.31756	1.87427	13.7111	3.1615e-29	3.2297e-28	55.3399
chr14:75712335	2.8961	-1.54512	13.7111	3.16157e-29	3.22977e-28	55.3398
chr1:204041588	1.68012	0.060061	13.711	3.16189e-29	3.23009e-28	55.3397
chr2:71454492	1.61659	-1.85585	13.711	3.1623e-29	3.23049e-28	55.3396
chr2:235849244	-1.20646	2.90811	-13.711	3.16275e-29	3.23095e-28	55.3395
chr11:101721520	-2.54927	0.926707	-13.711	3.16289e-29	3.2311e-28	55.3394
chr3:157129208	2.08854	-2.25244	13.711	3.16291e-29	3.23111e-28	55.3394
chr9:19461132	1.45415	1.9528	13.711	3.16297e-29	3.23116e-28	55.3394
chr3:127751610	1.35171	1.30122	13.711	3.16299e-29	3.23118e-28	55.3394
chr2:25161070	1.44305	1.7075	13.711	3.16316e-29	3.23135e-28	55.3393
chr4:38365979	-2.4672	1.66165	-13.711	3.1632e-29	3.23138e-28	55.3393
chrX:16866665	-1.82671	1.06652	-13.7109	3.16402e-29	3.23222e-28	55.3391
chr6:125362767	1.45646	0.211402	13.7109	3.16407e-29	3.23227e-28	55.339
chr8:10528529	-2.28463	1.12646	-13.7109	3.16471e-29	3.23292e-28	55.3388
chr12:95995978	-1.38537	1.43634	-13.7109	3.1648e-29	3.233e-28	55.3388
chr21:45456684	-1.75012	2.08091	-13.7109	3.16481e-29	3.23301e-28	55.3388
chr2:218385195	2.54195	-0.476829	13.7109	3.16507e-29	3.23327e-28	55.3387
chr2:99613809	-1.71671	2.41445	-13.7109	3.16519e-29	3.23338e-28	55.3387
chr19:4654732	-1.44256	1.7364	-13.7109	3.16529e-29	3.23349e-28	55.3387
chr5:177332215	-2.83902	2.1872	-13.7109	3.16532e-29	3.23351e-28	55.3387
chr3:46186999	-2.17927	1.22817	-13.7109	3.16567e-29	3.23386e-28	55.3385
chr9:129752365	2.77707	-2.14134	13.7109	3.1657e-29	3.23389e-28	55.3385
chr12:58887209	-2.63963	1.36287	-13.7108	3.16593e-29	3.23412e-28	55.3385
chr3:101779835	1.48061	-3.63116	13.7108	3.16623e-29	3.23442e-28	55.3384
chr12:98619111	-2.59622	1.34421	-13.7108	3.16644e-29	3.23463e-28	55.3383
chr3:149990416	1.65671	0.471159	13.7108	3.16657e-29	3.23476e-28	55.3383
chr7:99194124	-2.27671	0.893598	-13.7108	3.16669e-29	3.23488e-28	55.3382
chr20:44614756	-1.78463	1.97951	-13.7108	3.16698e-29	3.23516e-28	55.3381
chr11:67646902	-2.80793	1.53189	-13.7108	3.16703e-29	3.23521e-28	55.3381
chr14:105467537	3.17439	-1.6928	13.7108	3.16703e-29	3.23521e-28	55.3381
chr9:134992941	-1.62988	1.27079	-13.7108	3.16722e-29	3.2354e-28	55.3381
chr1:1287049	1.17573	0.810915	13.7108	3.16747e-29	3.23565e-28	55.338
chr14:55024385	-1.71695	2.71945	-13.7108	3.16759e-29	3.23576e-28	55.3379
chr19:47511191	-1.72902	1.70829	-13.7108	3.16784e-29	3.23602e-28	55.3379
chr8:18126097	1.55841	2.71848	13.7107	3.16817e-29	3.23634e-28	55.3378
chr20:38447449	1.63195	-0.23561	13.7107	3.16842e-29	3.2366e-28	55.3377
chr11:65592279	2.62695	-2.56287	13.7107	3.1688e-29	3.23698e-28	55.3376
chr16:637710	-1.26012	-1.31323	-13.7107	3.16936e-29	3.23755e-28	55.3374
chr4:159228224	3.27488	-2.22646	13.7107	3.16937e-29	3.23756e-28	55.3374
chr14:21039062	2.78793	-1.79457	13.7107	3.16961e-29	3.2378e-28	55.3373
chr22:29290211	-1.90451	1.26299	-13.7107	3.16967e-29	3.23786e-28	55.3373
chr6:80067117	1.60451	2.5836	13.7107	3.16976e-29	3.23794e-28	55.3373
chr14:103220298	1.63671	0.10311	13.7106	3.17011e-29	3.23829e-28	55.3371
chr3:31946677	1.68366	0.523902	13.7106	3.17055e-29	3.23874e-28	55.337
chr19:35609846	-2.32902	0.76	-13.7106	3.17098e-29	3.23917e-28	55.3369
chr2:130183639	-1.82622	1.46774	-13.7106	3.17099e-29	3.23918e-28	55.3369
chr4:68373780	1.59256	-3.14226	13.7105	3.17251e-29	3.24072e-28	55.3364
chr3:45511354	1.17695	-0.305915	13.7105	3.17306e-29	3.24128e-28	55.3362
chr3:128993645	2.82744	-2.52079	13.7105	3.17345e-29	3.24167e-28	55.3361
chr11:117985949	1.53195	-2.43634	13.7105	3.17348e-29	3.2417e-28	55.3361
chr21:38296968	1.69634	1.52366	13.7104	3.17411e-29	3.24234e-28	55.3359
chr7:3998266	-2.1789	2.18616	-13.7104	3.17418e-29	3.24241e-28	55.3359
chr1:19315774	-2.50671	1.00152	-13.7104	3.17429e-29	3.24252e-28	55.3358
chr16:89119489	-3.00049	1.74037	-13.7104	3.17435e-29	3.24257e-28	55.3358
chr7:41704008	1.40707	0.827683	13.7104	3.17445e-29	3.24267e-28	55.3358
chr7:66867133	1.8472	1.52604	13.7104	3.17459e-29	3.24281e-28	55.3357
chr15:39783497	1.09585	-3.69537	13.7104	3.1748e-29	3.24301e-28	55.3357
chr19:17090043	2.77049	-1.22939	13.7104	3.17544e-29	3.24367e-28	55.3355
chr14:76826055	-1.82268	1.53524	-13.7104	3.17553e-29	3.24376e-28	55.3354
chr2:238260922	2.40341	0.243293	13.7104	3.17562e-29	3.24384e-28	55.3354
chr11:6656912	1.99134	-0.293232	13.7104	3.17582e-29	3.24404e-28	55.3353
chr21:31530603	1.42573	1.17982	13.7104	3.17584e-29	3.24406e-28	55.3353
chr6:24324545	1.36744	2.13604	13.7104	3.17587e-29	3.24409e-28	55.3353
chr12:50426045	-2.205	0.557866	-13.7104	3.17595e-29	3.24416e-28	55.3353
chr16:30474638	1.49622	1.56957	13.7104	3.17603e-29	3.24424e-28	55.3353
chr17:40101207	1.8978	-2.97695	13.7104	3.17605e-29	3.24425e-28	55.3353
chr13:109784567	2.00012	-3.23543	13.7103	3.17616e-29	3.24436e-28	55.3352
chr10:129417297	1.48341	0.315366	13.7103	3.17619e-29	3.24438e-28	55.3352
chr17:45223790	-1.98524	1.47701	-13.7103	3.17657e-29	3.24476e-28	55.3351
chr6:41408915	2.55512	-2.48512	13.7103	3.17657e-29	3.24476e-28	55.3351
chr19:15453350	2.90256	-2.33665	13.7103	3.17673e-29	3.24492e-28	55.3351
chr21:15679839	1.55573	1.69543	13.7103	3.17705e-29	3.24525e-28	55.335
chr1:4778389	-2.38988	0.993841	-13.7103	3.17741e-29	3.24561e-28	55.3348
chr1:153881936	-1.78317	-0.524146	-13.7103	3.17747e-29	3.24567e-28	55.3348
chr7:3181543	-1.92049	1.83671	-13.7103	3.17754e-29	3.24573e-28	55.3348
chr6:134172198	-1.90768	2.25372	-13.7103	3.1776e-29	3.24579e-28	55.3348
chr8:106773252	-2.50622	0.942744	-13.7103	3.1777e-29	3.24588e-28	55.3348
chr10:104314560	1.76183	1.86726	13.7102	3.1787e-29	3.2469e-28	55.3344
chr14:25048871	2.95317	-1.86561	13.7102	3.17905e-29	3.24726e-28	55.3343
chr9:130043750	1.44939	-3.44726	13.7102	3.17908e-29	3.24728e-28	55.3343
chr2:120742096	1.70537	-2.88817	13.7102	3.18007e-29	3.24828e-28	55.334
chr2:177169871	-1.98927	-0.95939	-13.7102	3.1802e-29	3.24842e-28	55.334
chr15:64620813	-1.80512	2.4011	-13.7101	3.18043e-29	3.24865e-28	55.3339
chr5:77850576	1.70707	2.31634	13.7101	3.18082e-29	3.24904e-28	55.3338
chr9:25003840	1.49232	0.149695	13.7101	3.18119e-29	3.24941e-28	55.3337
chr3:150248548	1.86963	-2.4925	13.7101	3.1813e-29	3.24952e-28	55.3336
chr17:58219576	1.41585	-0.31061	13.7101	3.18134e-29	3.24956e-28	55.3336
chr2:128316132	-2.2839	0.639146	-13.7101	3.18168e-29	3.24989e-28	55.3335
chr16:4391963	1.68049	1.60878	13.7101	3.18175e-29	3.24996e-28	55.3335
chr8:9898247	1.85573	-1.26835	13.7101	3.18179e-29	3.25e-28	55.3335
chr13:44815950	1.76012	-3.00567	13.7101	3.18183e-29	3.25004e-28	55.3335
chr7:5350307	2.06195	0.425976	13.71	3.18244e-29	3.25066e-28	55.3333
chr5:177515732	-1.91915	2.06323	-13.71	3.1826e-29	3.25081e-28	55.3332
chr10:93445689	2.35402	-2.36262	13.71	3.18294e-29	3.25116e-28	55.3331
chr2:130819891	1.48841	-0.201159	13.71	3.18297e-29	3.25118e-28	55.3331
chr17:76671167	2.55012	-1.87311	13.71	3.18361e-29	3.25183e-28	55.3329
chr8:1368069	-1.90817	2.17043	-13.71	3.18389e-29	3.25211e-28	55.3328
chr3:184592747	2.02341	-1.70805	13.71	3.18418e-29	3.2524e-28	55.3327
chr4:183758379	1.88744	-1.20677	13.71	3.18425e-29	3.25247e-28	55.3327
chr4:150339312	1.44915	2.0236	13.71	3.18433e-29	3.25254e-28	55.3327
chr1:47984614	1.40232	-1.32287	13.7099	3.1845e-29	3.25272e-28	55.3326
chr18:58175285	1.43463	2.22671	13.7099	3.18466e-29	3.25288e-28	55.3326
chr2:170718211	1.91293	-1.52439	13.7099	3.18499e-29	3.2532e-28	55.3325
chr2:42545871	2.81329	-1.82616	13.7099	3.18517e-29	3.25338e-28	55.3324
chr2:25982996	2.90841	-2.27835	13.7099	3.18532e-29	3.25353e-28	55.3324
chr11:70065927	-1.69037	2.80713	-13.7099	3.18535e-29	3.25356e-28	55.3324
chr19:13013790	2.06683	-2.07549	13.7099	3.18543e-29	3.25363e-28	55.3323
chr6:32153085	2.5689	-2.18079	13.7099	3.18565e-29	3.25386e-28	55.3323
chr4:54093559	-1.80378	-1.61921	-13.7099	3.18585e-29	3.25405e-28	55.3322
chr15:85499620	1.64683	1.51476	13.7099	3.18593e-29	3.25413e-28	55.3322
chr9:129500487	2.89207	-1.92274	13.7099	3.18608e-29	3.25429e-28	55.3321
chr20:57672561	-1.77073	2.34524	-13.7098	3.18678e-29	3.25499e-28	55.3319
chr7:143477119	-1.7361	2.3372	-13.7098	3.18702e-29	3.25523e-28	55.3318
chr7:150971947	1.5589	0.695061	13.7098	3.18709e-29	3.2553e-28	55.3318
chr6:100458266	-1.78476	-2.89323	-13.7098	3.18754e-29	3.25575e-28	55.3317
chr1:193678100	1.24341	2.53366	13.7098	3.18769e-29	3.2559e-28	55.3316
chr12:65051330	2.62707	-2.2528	13.7098	3.18793e-29	3.25614e-28	55.3315
chr9:137030256	-2.59463	1.39841	-13.7098	3.18796e-29	3.25616e-28	55.3315
chr11:986676	2.71878	-1.77427	13.7098	3.18811e-29	3.25632e-28	55.3315
chrX:153722739	1.45439	-0.089878	13.7098	3.18814e-29	3.25634e-28	55.3315
chr17:57511600	2.38195	-0.397927	13.7098	3.18841e-29	3.25661e-28	55.3314
chr12:122363941	-1.79024	2.00805	-13.7098	3.18848e-29	3.25668e-28	55.3314
chr7:1259634	2.44976	-1.56512	13.7097	3.18862e-29	3.25682e-28	55.3313
chr1:11649214	-1.52585	-1.72793	-13.7097	3.18899e-29	3.25719e-28	55.3312
chr8:8892415	2.46427	-2.82823	13.7097	3.189e-29	3.25719e-28	55.3312
chr5:140927998	1.26256	1.0375	13.7097	3.1891e-29	3.25729e-28	55.3312
chr17:44375625	1.835	-1.83177	13.7097	3.18922e-29	3.25741e-28	55.3311
chr19:35944704	1.87476	0.465549	13.7097	3.18948e-29	3.25767e-28	55.3311
chr20:43508768	1.35427	-0.499817	13.7097	3.18958e-29	3.25777e-28	55.331
chr14:100654748	1.7522	-3.22378	13.7097	3.18958e-29	3.25777e-28	55.331
chr14:73270240	1.44354	-3.38445	13.7097	3.18971e-29	3.2579e-28	55.331
chr1:54096428	-2.24963	1.75835	-13.7097	3.1904e-29	3.25859e-28	55.3308
chr16:58024820	1.81049	-2.92305	13.7097	3.19042e-29	3.25861e-28	55.3308
chr7:156503953	1.54329	1.75091	13.7096	3.19081e-29	3.259e-28	55.3306
chr4:78056077	2.41659	-2.22037	13.7096	3.19105e-29	3.25925e-28	55.3306
chr17:50570688	1.77549	1.43433	13.7096	3.19108e-29	3.25927e-28	55.3306
chr11:120138416	2.89415	-1.8189	13.7096	3.19136e-29	3.25955e-28	55.3305
chr15:26944619	-2.40207	1.30762	-13.7096	3.19149e-29	3.25968e-28	55.3304
chr13:31046060	1.91512	-2.98988	13.7096	3.19173e-29	3.25992e-28	55.3304
chr16:667489	-1.95451	1.7697	-13.7096	3.19184e-29	3.26003e-28	55.3303
chr12:6962646	2.72683	-1.95707	13.7096	3.19185e-29	3.26003e-28	55.3303
chr6:107604803	-2.24695	0.909939	-13.7096	3.19265e-29	3.26084e-28	55.3301
chr19:6752883	1.60232	-2.44177	13.7096	3.19265e-29	3.26084e-28	55.3301
chr5:38872280	2.66134	-2.01287	13.7095	3.19287e-29	3.26106e-28	55.33
chrX:642189	-2.35683	-1.84024	-13.7095	3.19307e-29	3.26126e-28	55.3299
chr16:48245331	1.38329	0.21872	13.7095	3.19311e-29	3.2613e-28	55.3299
chr4:47836152	1.6778	-3.01134	13.7095	3.19317e-29	3.26135e-28	55.3299
chr2:200735912	2.1389	-2.32494	13.7095	3.19322e-29	3.2614e-28	55.3299
chr15:40280110	2.56146	-1.4839	13.7095	3.19378e-29	3.26196e-28	55.3297
chr1:227912977	2.3939	-1.1561	13.7095	3.19393e-29	3.26212e-28	55.3297
chr10:119667971	2.93927	-1.91415	13.7095	3.19409e-29	3.26227e-28	55.3296
chr1:21310495	-1.83024	1.7539	-13.7095	3.19412e-29	3.26229e-28	55.3296
chr1:174874628	1.68927	-2.5578	13.7095	3.19417e-29	3.26235e-28	55.3296
chr5:134113877	2.15659	-2.84354	13.7095	3.1942e-29	3.26237e-28	55.3296
chr19:46493957	2.28939	-2.61299	13.7095	3.19433e-29	3.2625e-28	55.3295
chr4:139735971	2.0678	-2.39951	13.7095	3.19472e-29	3.26289e-28	55.3294
chr11:85984129	-1.5478	3.25695	-13.7094	3.19543e-29	3.26361e-28	55.3292
chr8:24294977	-1.54378	-1.21555	-13.7094	3.19564e-29	3.26383e-28	55.3291
chr13:69390200	-1.64232	1.85872	-13.7094	3.19571e-29	3.26389e-28	55.3291
chr3:194090956	1.3578	2.44134	13.7094	3.19597e-29	3.26415e-28	55.329
chr16:21151193	-2.18915	1.13665	-13.7094	3.19599e-29	3.26417e-28	55.329
chr6:170378685	-2.91829	1.525	-13.7094	3.196e-29	3.26417e-28	55.329
chr1:28857173	1.52439	2.45402	13.7094	3.19607e-29	3.26424e-28	55.329
chr12:53328432	1.54561	-0.153415	13.7094	3.19619e-29	3.26436e-28	55.329
chr9:132802555	1.5639	0.584146	13.7094	3.19641e-29	3.26458e-28	55.3289
chr8:109973688	1.69244	-2.07159	13.7094	3.19666e-29	3.26482e-28	55.3288
chr6:100457616	-2.08646	0.130183	-13.7094	3.19686e-29	3.26502e-28	55.3287
chr12:6867014	1.63183	-1.74226	13.7093	3.19739e-29	3.26556e-28	55.3286
chr19:38596640	2.31488	-2.57415	13.7093	3.19753e-29	3.2657e-28	55.3285
chr4:1806798	-1.41732	2.68415	-13.7093	3.1977e-29	3.26586e-28	55.3285
chr17:1995797	1.47683	2.60976	13.7093	3.19777e-29	3.26593e-28	55.3285
chr15:68082280	-2.08939	0.0871341	-13.7093	3.19783e-29	3.26599e-28	55.3284
chr5:168317968	1.95122	-2.00085	13.7093	3.19806e-29	3.26622e-28	55.3284
chr21:39614986	1.5561	1.06768	13.7093	3.19871e-29	3.26688e-28	55.3282
chr4:1047875	-2.365	0.82872	-13.7093	3.19871e-29	3.26688e-28	55.3282
chr12:48152252	1.45976	2.67073	13.7092	3.1991e-29	3.26726e-28	55.328
chr17:33968702	-2.71659	1.14329	-13.7092	3.1991e-29	3.26726e-28	55.328
chr5:177367550	2.79927	-2.12427	13.7092	3.19935e-29	3.26751e-28	55.328
chr3:55484320	2.38902	-1.66	13.7092	3.19946e-29	3.26763e-28	55.3279
chr3:195851367	-2.09122	0.45378	-13.7092	3.19953e-29	3.26768e-28	55.3279
chr16:22314907	-2.16354	1.14909	-13.7092	3.19968e-29	3.26784e-28	55.3279
chr22:37512939	2.91085	-1.64848	13.7092	3.19969e-29	3.26784e-28	55.3279
chr15:32672028	1.1789	2.21274	13.7092	3.2e-29	3.26815e-28	55.3278
chr14:76099227	1.52037	1.70616	13.7092	3.20032e-29	3.26848e-28	55.3277
chr22:39238641	-1.81573	0.162988	-13.7092	3.20051e-29	3.26867e-28	55.3276
chr2:174487730	1.22939	-0.0120122	13.7092	3.20064e-29	3.26879e-28	55.3276
chr2:138072321	2.66476	-1.78665	13.7092	3.20099e-29	3.26914e-28	55.3275
chr15:99015928	1.93085	-2.49799	13.7091	3.20135e-29	3.26951e-28	55.3273
chr17:45241148	3.04	-1.86073	13.7091	3.20142e-29	3.26958e-28	55.3273
chr11:67392554	1.50195	-2.4439	13.7091	3.2018e-29	3.26995e-28	55.3272
chr17:8154770	2.62902	-1.87646	13.7091	3.20182e-29	3.26998e-28	55.3272
chr20:59211708	2.13451	0.26811	13.7091	3.20203e-29	3.27018e-28	55.3271
chr6:3803789	2.94878	-1.72012	13.7091	3.20218e-29	3.27034e-28	55.3271
chr1:40862747	-2.05707	-1.73695	-13.7091	3.2026e-29	3.27075e-28	55.327
chr1:182110795	1.26963	0.528841	13.7091	3.20262e-29	3.27077e-28	55.327
chr7:155806935	1.73232	-2.07835	13.7091	3.20268e-29	3.27083e-28	55.3269
chr11:126185339	1.56671	0.985915	13.7091	3.20272e-29	3.27086e-28	55.3269
chr7:97991603	1.2022	1.54	13.7091	3.20273e-29	3.27087e-28	55.3269
chr8:22743860	2.29561	-2.31439	13.7091	3.20292e-29	3.27106e-28	55.3269
chr10:72038532	2.21427	-2.01018	13.709	3.20323e-29	3.27137e-28	55.3268
chr1:28578308	-1.49878	1.03622	-13.709	3.20361e-29	3.27176e-28	55.3266
chr2:126976770	-2.16268	1.7622	-13.709	3.20366e-29	3.2718e-28	55.3266
chr11:2183556	1.47988	-0.0355488	13.709	3.20374e-29	3.27188e-28	55.3266
chr20:21715065	2.44195	-1.28183	13.709	3.20409e-29	3.27223e-28	55.3265
chr14:90645521	-1.41878	0.300122	-13.709	3.20429e-29	3.27243e-28	55.3264
chr21:16308497	2.50293	-1.8539	13.709	3.20454e-29	3.27269e-28	55.3264
chr19:891781	3.02085	-1.83348	13.709	3.20458e-29	3.27271e-28	55.3263
chr10:78697755	1.38902	2.00744	13.709	3.20492e-29	3.27305e-28	55.3262
chr11:65641006	-3.08183	1.81543	-13.709	3.20511e-29	3.27325e-28	55.3262
chr17:42287672	-1.61061	-1.66055	-13.7089	3.20531e-29	3.27345e-28	55.3261
chr10:1525702	-2.09012	1.9336	-13.7089	3.20536e-29	3.2735e-28	55.3261
chr1:1174376	1.79268	-0.926951	13.7089	3.20591e-29	3.27405e-28	55.3259
chr6:170111878	1.47402	2.60067	13.7089	3.20593e-29	3.27406e-28	55.3259
chr14:89350250	-1.59963	3.08933	-13.7089	3.20595e-29	3.27409e-28	55.3259
chr7:1288973	1.39061	2.74116	13.7089	3.20596e-29	3.27409e-28	55.3259
chr10:98168229	-2.05354	1.34091	-13.7089	3.20615e-29	3.27428e-28	55.3259
chr12:120215590	1.61159	2.78189	13.7089	3.2067e-29	3.27484e-28	55.3257
chr21:46034287	-2.63024	1.58341	-13.7089	3.20703e-29	3.27517e-28	55.3256
chr19:48613216	-2.01207	2.28945	-13.7089	3.20708e-29	3.27521e-28	55.3256
chr8:133242078	1.47012	2.25848	13.7089	3.20717e-29	3.2753e-28	55.3255
chr12:122965646	2.40561	-2.00256	13.7088	3.20758e-29	3.27572e-28	55.3254
chr10:100986790	1.28402	-0.975915	13.7088	3.20812e-29	3.27626e-28	55.3252
chr11:118151412	-1.84598	2.18201	-13.7088	3.20895e-29	3.2771e-28	55.325
chr16:268276	-2.33427	0.349695	-13.7088	3.20901e-29	3.27716e-28	55.325
chr1:18644109	2.22024	-3.25756	13.7088	3.20901e-29	3.27716e-28	55.325
chr6:35506258	3.02939	-1.70579	13.7087	3.20947e-29	3.27762e-28	55.3248
chr9:116689586	1.26829	2.38744	13.7087	3.20956e-29	3.27771e-28	55.3248
chr2:74464558	1.39695	-3.03043	13.7087	3.2097e-29	3.27785e-28	55.3247
chr1:2061221	1.55317	2.37829	13.7087	3.20997e-29	3.27811e-28	55.3247
chr14:56798336	2.18646	-2.84457	13.7087	3.21016e-29	3.27831e-28	55.3246
chr21:43975820	1.90793	-2.57665	13.7087	3.21018e-29	3.27832e-28	55.3246
chr7:375522	1.54159	2.0203	13.7087	3.21033e-29	3.27847e-28	55.3245
chr16:87069004	-2.47317	2.47927	-13.7087	3.21041e-29	3.27855e-28	55.3245
chr11:35944812	2.10024	-3.03805	13.7087	3.21042e-29	3.27855e-28	55.3245
chr10:7576901	1.65902	1.70927	13.7087	3.21046e-29	3.27859e-28	55.3245
chr12:6926264	2.51817	-2.15567	13.7087	3.21128e-29	3.27942e-28	55.3243
chr10:22997343	1.45122	-0.00146341	13.7087	3.21147e-29	3.27961e-28	55.3242
chr14:89206575	-1.68634	2.73244	-13.7086	3.21172e-29	3.27986e-28	55.3241
chr15:72197138	1.87561	-3.26049	13.7086	3.21175e-29	3.27989e-28	55.3241
chr1:109509265	1.53756	-3.24305	13.7086	3.21183e-29	3.27996e-28	55.3241
chr12:116660288	1.40829	1.8828	13.7086	3.21195e-29	3.28008e-28	55.324
chr13:101452720	1.65207	0.429329	13.7086	3.21198e-29	3.2801e-28	55.324
chr17:7676123	1.46634	2.4561	13.7086	3.21238e-29	3.28051e-28	55.3239
chr1:247079425	1.62976	-0.265	13.7086	3.21253e-29	3.28066e-28	55.3239
chr3:170634905	1.61976	0.588049	13.7086	3.21273e-29	3.28086e-28	55.3238
chr3:170361039	-1.85402	-0.567988	-13.7086	3.21285e-29	3.28098e-28	55.3238
chr1:198848315	-2.19085	1.17884	-13.7086	3.2129e-29	3.28102e-28	55.3238
chr2:9692897	2.78902	-1.23939	13.7086	3.21305e-29	3.28117e-28	55.3237
chr11:17599470	1.52878	0.287683	13.7086	3.21323e-29	3.28135e-28	55.3236
chr22:50730795	2.39549	-1.08713	13.7086	3.21345e-29	3.28157e-28	55.3236
chr1:197442283	2.64585	-1.57317	13.7085	3.21418e-29	3.2823e-28	55.3234
chr16:648020	-1.34976	1.79122	-13.7085	3.2143e-29	3.28242e-28	55.3233
chr8:722406	-2.62	0.76378	-13.7085	3.21442e-29	3.28254e-28	55.3233
chr6:33312527	1.94768	-2.6164	13.7085	3.21457e-29	3.28269e-28	55.3232
chr4:76901822	1.19439	2.86451	13.7085	3.21475e-29	3.28287e-28	55.3232
chr1:1164029	-2.79866	0.977744	-13.7085	3.21484e-29	3.28296e-28	55.3231
chr1:62194903	1.63988	-2.92335	13.7085	3.21512e-29	3.28324e-28	55.3231
chr10:48466412	2.87256	-1.91896	13.7085	3.21553e-29	3.28365e-28	55.3229
chr7:101232464	2.94061	-2.18567	13.7084	3.21623e-29	3.28436e-28	55.3227
chr9:131412482	-1.87707	2.16988	-13.7084	3.21656e-29	3.2847e-28	55.3226
chr13:24678123	1.31098	2.88354	13.7084	3.21673e-29	3.28486e-28	55.3226
chr22:39749921	1.6061	2.39085	13.7084	3.21674e-29	3.28487e-28	55.3226
chr12:57241638	1.92598	-2.75567	13.7084	3.21705e-29	3.28518e-28	55.3225
chr17:44758319	1.74671	-2.38994	13.7084	3.21708e-29	3.28521e-28	55.3225
chr1:46494693	2.43988	-0.67628	13.7084	3.2171e-29	3.28522e-28	55.3224
chr4:1544940	-1.89841	2.06226	-13.7084	3.21745e-29	3.28557e-28	55.3223
chr19:56664433	2.14768	1.33506	13.7084	3.21772e-29	3.28585e-28	55.3223
chr2:233060576	-2.93415	1.42524	-13.7083	3.21795e-29	3.28607e-28	55.3222
chr16:57283417	2.98744	-1.37506	13.7083	3.21808e-29	3.2862e-28	55.3221
chr11:420324	1.57012	-1.46299	13.7083	3.21829e-29	3.28641e-28	55.3221
chr10:33005849	1.41073	-3.82622	13.7083	3.21845e-29	3.28657e-28	55.322
chr8:140058701	-1.22268	1.09744	-13.7083	3.21862e-29	3.28674e-28	55.322
chr11:2837386	2.7072	-2.15628	13.7083	3.21866e-29	3.28678e-28	55.322
chr11:8081950	2.63854	-1.76878	13.7083	3.21869e-29	3.2868e-28	55.322
chr1:15997786	1.94927	-0.260366	13.7083	3.21869e-29	3.2868e-28	55.322
chr10:101132580	2.13159	-2.72433	13.7083	3.21906e-29	3.28717e-28	55.3218
chr14:65222430	1.18768	-2.45177	13.7083	3.21927e-29	3.28738e-28	55.3218
chr3:72929097	1.49171	0.606707	13.7083	3.21955e-29	3.28766e-28	55.3217
chr12:131795411	-2.61354	1.07811	-13.7083	3.2198e-29	3.28791e-28	55.3216
chr2:221569628	1.61305	-1.46506	13.7083	3.21981e-29	3.28791e-28	55.3216
chr8:23747979	1.54037	-2.21677	13.7082	3.21991e-29	3.28802e-28	55.3216
chr6:26350411	1.77549	0.715427	13.7082	3.22097e-29	3.2891e-28	55.3212
chr3:46665542	1.61354	2.28872	13.7082	3.221e-29	3.28912e-28	55.3212
chr16:325238	-2.52073	0.633902	-13.7082	3.22111e-29	3.28923e-28	55.3212
chr11:68406608	-2.57817	1.34848	-13.7082	3.22176e-29	3.28989e-28	55.321
chr16:84484059	1.48183	1.4736	13.7082	3.22193e-29	3.29005e-28	55.3209
chr19:41933066	2.74659	-1.69366	13.7081	3.22199e-29	3.29011e-28	55.3209
chr6:107634090	2.32354	-0.249573	13.7081	3.22202e-29	3.29014e-28	55.3209
chr19:13840379	1.39951	-3.40927	13.7081	3.2222e-29	3.29032e-28	55.3209
chr10:104336909	1.7722	-2.27402	13.7081	3.22243e-29	3.29055e-28	55.3208
chr3:8423489	-2.33268	1.67524	-13.7081	3.22279e-29	3.2909e-28	55.3207
chr1:3690807	-2.13427	1.9914	-13.7081	3.2232e-29	3.29133e-28	55.3206
chr3:126541845	2.67634	-1.53817	13.7081	3.22349e-29	3.29161e-28	55.3205
chr10:69216043	-1.93695	0.309085	-13.708	3.22414e-29	3.29227e-28	55.3203
chr9:84750650	-2.72683	0.949146	-13.708	3.22431e-29	3.29244e-28	55.3202
chr12:52191026	2.70829	-1.61073	13.708	3.22476e-29	3.2929e-28	55.3201
chr9:124853565	1.46122	-2.45793	13.708	3.22477e-29	3.2929e-28	55.3201
chr1:156077197	-1.72585	-0.408171	-13.708	3.22484e-29	3.29297e-28	55.32
chr11:6630394	3.02646	-2.50152	13.708	3.22489e-29	3.29302e-28	55.32
chr2:156329748	2.41634	-2.38573	13.708	3.2249e-29	3.29302e-28	55.32
chr11:64354486	1.26817	1.7903	13.708	3.22508e-29	3.2932e-28	55.32
chr13:110388221	1.75927	-2.83085	13.708	3.22512e-29	3.29324e-28	55.32
chr12:53217057	2.67512	-1.36427	13.708	3.22515e-29	3.29326e-28	55.3199
chr11:65182491	1.66427	-3.1586	13.708	3.22558e-29	3.29369e-28	55.3198
chr16:1764479	2.09439	-1.11463	13.708	3.22559e-29	3.2937e-28	55.3198
chr1:156161009	1.47415	-3.22854	13.708	3.2256e-29	3.29371e-28	55.3198
chr19:10625719	2.7028	-2.08884	13.708	3.2259e-29	3.29401e-28	55.3197
chr9:126723900	1.40171	-0.874634	13.708	3.22613e-29	3.29424e-28	55.3196
chr17:63849560	1.46415	1.12427	13.7079	3.22627e-29	3.29438e-28	55.3196
chr19:54277088	1.71232	1.11921	13.7079	3.22635e-29	3.29445e-28	55.3196
chr12:127146477	1.89183	-1.08372	13.7079	3.2264e-29	3.2945e-28	55.3196
chr4:52868274	1.39622	-0.0262805	13.7079	3.22649e-29	3.29459e-28	55.3195
chr9:129752366	2.56305	-1.89079	13.7079	3.2267e-29	3.29479e-28	55.3195
chr15:40253498	2.12561	-2.47159	13.7079	3.22679e-29	3.29488e-28	55.3194
chr1:39902754	1.5639	-2.37805	13.7079	3.22684e-29	3.29493e-28	55.3194
chr1:185281499	-1.49378	2.63811	-13.7079	3.22731e-29	3.2954e-28	55.3193
chr12:104688125	-2.54866	1.35238	-13.7079	3.22775e-29	3.29585e-28	55.3191
chr10:3467461	2.77939	-2.15616	13.7078	3.22843e-29	3.29654e-28	55.3189
chr19:17244289	1.85805	-2.87963	13.7078	3.22845e-29	3.29655e-28	55.3189
chr20:21714444	2.55744	-2.82482	13.7078	3.22859e-29	3.29669e-28	55.3189
chr15:64912099	2.28146	-2.21183	13.7078	3.22885e-29	3.29695e-28	55.3188
chr19:49337999	2.57256	-1.1103	13.7078	3.22913e-29	3.29723e-28	55.3187
chr12:57738126	2.63244	-2.61585	13.7078	3.22936e-29	3.29746e-28	55.3186
chr2:174332883	2.19171	-3.27329	13.7078	3.22972e-29	3.29783e-28	55.3185
chr1:223747161	1.60854	2.02024	13.7078	3.22986e-29	3.29796e-28	55.3185
chr1:94927905	1.64256	-3.08591	13.7078	3.22995e-29	3.29805e-28	55.3185
chr2:87693093	2.72085	-1.7964	13.7078	3.23009e-29	3.29819e-28	55.3184
chr1:1631295	1.71963	-2.52628	13.7077	3.23075e-29	3.29886e-28	55.3182
chr6:37680566	-2.06439	1.66244	-13.7077	3.2309e-29	3.299e-28	55.3182
chr1:116534447	2.37939	-0.12311	13.7077	3.23099e-29	3.2991e-28	55.3181
chr8:7497592	1.54598	1.25799	13.7077	3.23107e-29	3.29917e-28	55.3181
chr15:66039991	2.66866	-0.252256	13.7077	3.23153e-29	3.29963e-28	55.318
chr16:53933831	-1.61329	2.87201	-13.7077	3.2316e-29	3.2997e-28	55.318
chr10:23100241	2.625	-1.76665	13.7077	3.23187e-29	3.29998e-28	55.3179
chr8:103210597	-2.82159	1.16933	-13.7077	3.23231e-29	3.30042e-28	55.3177
chr21:42094205	-2.84671	0.884451	-13.7077	3.2324e-29	3.3005e-28	55.3177
chr3:52495047	-2.42866	1.30299	-13.7076	3.23261e-29	3.30071e-28	55.3176
chr15:55740589	2.18805	-2.79976	13.7076	3.2327e-29	3.3008e-28	55.3176
chr19:13011442	2.76341	-1.09902	13.7076	3.23287e-29	3.30097e-28	55.3176
chr19:50547269	1.37341	-0.187805	13.7076	3.23309e-29	3.30119e-28	55.3175
chr1:8302592	-2.11878	0.43939	-13.7076	3.23312e-29	3.30122e-28	55.3175
chr6:159168932	1.52171	-3.41841	13.7076	3.23336e-29	3.30145e-28	55.3174
chr8:131307622	1.35354	2.99104	13.7076	3.23353e-29	3.30162e-28	55.3174
chr11:69132336	1.25756	2.30561	13.7076	3.23364e-29	3.30173e-28	55.3173
chr6:22221335	2.51207	-2.00128	13.7076	3.23366e-29	3.30175e-28	55.3173
chr7:75881860	-1.66354	3.05299	-13.7076	3.23381e-29	3.3019e-28	55.3173
chr3:129523464	-1.78402	1.69018	-13.7076	3.23391e-29	3.30199e-28	55.3172
chr19:51354975	2.41159	-0.93128	13.7076	3.2343e-29	3.30239e-28	55.3171
chr16:85582750	-1.8678	2.11024	-13.7076	3.23437e-29	3.30246e-28	55.3171
chr11:70756088	1.26085	-0.200915	13.7075	3.2346e-29	3.30269e-28	55.317
chr3:49910857	2.00293	0.0937805	13.7075	3.23465e-29	3.30273e-28	55.317
chr7:118214079	1.67415	-1.03171	13.7075	3.2349e-29	3.30298e-28	55.3169
chr19:33798964	2.64976	-1.78805	13.7075	3.23492e-29	3.303e-28	55.3169
chr1:3081115	-2.09805	1.58854	-13.7075	3.23495e-29	3.30302e-28	55.3169
chr17:5026107	2.39732	-1.73049	13.7075	3.23503e-29	3.30309e-28	55.3169
chr17:45844145	1.41488	1.5361	13.7075	3.23505e-29	3.30311e-28	55.3169
chr4:7756684	1.2339	1.68976	13.7075	3.23543e-29	3.3035e-28	55.3168
chr10:72275563	1.88622	-2.24213	13.7075	3.23558e-29	3.30365e-28	55.3167
chr21:42397128	-1.53512	2.64049	-13.7075	3.23588e-29	3.30394e-28	55.3166
chr11:61675787	2.40598	-1.09762	13.7075	3.23593e-29	3.30399e-28	55.3166
chr14:61927675	2.45232	-2.10067	13.7075	3.236e-29	3.30406e-28	55.3166
chr5:135027766	2.87	-1.63244	13.7075	3.23634e-29	3.3044e-28	55.3165
chr1:3698952	-2.67561	1.02061	-13.7075	3.23645e-29	3.30451e-28	55.3165
chr10:69361684	-1.59366	2.96024	-13.7074	3.2368e-29	3.30486e-28	55.3163
chr14:103127206	2.96378	-1.9214	13.7074	3.23704e-29	3.3051e-28	55.3163
chr14:69234846	1.48707	1.63085	13.7074	3.23704e-29	3.3051e-28	55.3163
chr2:742384	-1.5989	1.28909	-13.7074	3.23715e-29	3.30521e-28	55.3162
chr19:14266007	2.52622	-2.69799	13.7074	3.23736e-29	3.30541e-28	55.3162
chr2:173983483	2.83707	-1.70256	13.7074	3.23781e-29	3.30587e-28	55.316
chr1:910775	1.73439	-1.72195	13.7074	3.23788e-29	3.30594e-28	55.316
chr1:112957086	1.55512	-2.69939	13.7074	3.23789e-29	3.30594e-28	55.316
chr13:41307101	-2.51841	0.956646	-13.7074	3.2379e-29	3.30595e-28	55.316
chr17:51080459	1.96415	2.76744	13.7074	3.23804e-29	3.30608e-28	55.316
chr3:123446834	1.6861	1.90354	13.7073	3.23892e-29	3.30698e-28	55.3157
chr13:113022776	2.9939	-2.03378	13.7073	3.2391e-29	3.30716e-28	55.3156
chr7:553318	1.76988	2.33726	13.7073	3.23923e-29	3.30728e-28	55.3156
chr2:130183619	-2.37549	1.2397	-13.7073	3.23924e-29	3.30728e-28	55.3156
chr14:89550730	1.65049	1.86988	13.7073	3.23937e-29	3.30742e-28	55.3156
chr5:133272493	-2.0072	1.57677	-13.7073	3.24013e-29	3.30819e-28	55.3153
chr12:109111218	1.81793	-3.26896	13.7073	3.24014e-29	3.30819e-28	55.3153
chr19:1068743	-2.51427	1.51372	-13.7073	3.2402e-29	3.30825e-28	55.3153
chr1:21884757	1.37756	1.80415	13.7073	3.24028e-29	3.30832e-28	55.3153
chr6:33297327	2.15841	-2.23933	13.7073	3.24056e-29	3.30861e-28	55.3152
chr17:1002587	1.37549	2.12567	13.7073	3.24068e-29	3.30873e-28	55.3152
chr22:46085984	3.21768	-2.20067	13.7073	3.24082e-29	3.30887e-28	55.3151
chr19:47480376	1.67341	-2.6239	13.7072	3.24097e-29	3.30901e-28	55.3151
chr20:63379198	1.25317	0.539512	13.7072	3.24143e-29	3.30948e-28	55.3149
chr4:150583226	3.13244	-1.76793	13.7072	3.2417e-29	3.30975e-28	55.3148
chr17:77834596	2.38122	-1.81768	13.7072	3.24234e-29	3.3104e-28	55.3146
chr3:52779635	1.13829	1.43402	13.7072	3.24236e-29	3.31042e-28	55.3146
chr15:72222683	3.21951	-1.71646	13.7072	3.24266e-29	3.31071e-28	55.3145
chr11:921960	-2.47829	1.35524	-13.7071	3.24318e-29	3.31124e-28	55.3144
chr15:64843482	2.82537	-1.18098	13.7071	3.24341e-29	3.31147e-28	55.3143
chr16:86618661	-1.68463	2.21671	-13.7071	3.24372e-29	3.31178e-28	55.3142
chr4:124313998	-2.41524	0.485549	-13.7071	3.24375e-29	3.31181e-28	55.3142
chr7:2066773	-2.6672	1.64665	-13.7071	3.2439e-29	3.31196e-28	55.3142
chr19:51693233	1.59634	2.06951	13.7071	3.24411e-29	3.31216e-28	55.3141
chr21:35256534	2.84378	-2.02213	13.7071	3.24421e-29	3.31227e-28	55.3141
chr9:135144122	1.29524	1.69506	13.7071	3.24438e-29	3.31243e-28	55.314
chr8:11850837	-1.70561	3.03183	-13.7071	3.24446e-29	3.31251e-28	55.314
chr7:156020518	-1.62098	1.90317	-13.707	3.24549e-29	3.31355e-28	55.3137
chr1:60973668	-1.96561	1.84976	-13.707	3.24571e-29	3.31377e-28	55.3136
chr12:131030826	-1.86805	2.54171	-13.707	3.24593e-29	3.31399e-28	55.3135
chr4:147480721	1.2378	0.252073	13.707	3.24599e-29	3.31405e-28	55.3135
chr16:3871287	2.46622	-2.5697	13.707	3.24621e-29	3.31427e-28	55.3134
chr11:70415789	-2.44122	1.22488	-13.707	3.24642e-29	3.31448e-28	55.3134
chr6:5133412	-1.77305	2.37079	-13.707	3.24649e-29	3.31455e-28	55.3134
chr14:96736550	-1.60793	-0.849207	-13.707	3.24694e-29	3.315e-28	55.3132
chr8:79871528	-2.38329	0.739939	-13.7069	3.24772e-29	3.31579e-28	55.313
chr1:41600278	-2.55061	1.40909	-13.7069	3.24857e-29	3.31666e-28	55.3127
chr15:70702292	2.75476	-1.72177	13.7069	3.24873e-29	3.31681e-28	55.3127
chr21:43928315	-1.91951	1.74585	-13.7069	3.24884e-29	3.31692e-28	55.3126
chr16:1979308	2.13915	-2.75201	13.7069	3.24909e-29	3.31717e-28	55.3126
chr11:44911850	2.60524	-1.85872	13.7069	3.24909e-29	3.31717e-28	55.3126
chr16:1992907	1.98707	-2.13951	13.7069	3.24918e-29	3.31726e-28	55.3125
chr9:13140070	2.77927	-1.91963	13.7068	3.24963e-29	3.31771e-28	55.3124
chr14:101705538	1.33049	-0.0321951	13.7068	3.24982e-29	3.3179e-28	55.3123
chr1:115782530	1.93012	0.737622	13.7068	3.25021e-29	3.31829e-28	55.3122
chr17:4161432	2.31488	-2.48598	13.7068	3.25036e-29	3.31844e-28	55.3122
chr1:9808235	-1.60646	1.20457	-13.7068	3.25075e-29	3.31884e-28	55.3121
chr3:172126226	2.89427	-2.26165	13.7068	3.25076e-29	3.31884e-28	55.312
chr22:19963582	2.98268	-1.82817	13.7068	3.25077e-29	3.31884e-28	55.312
chr15:78932554	-1.74024	1.44585	-13.7068	3.25095e-29	3.31902e-28	55.312
chr11:73264731	1.62756	-2.74524	13.7068	3.25114e-29	3.31921e-28	55.3119
chr19:29617198	-1.56707	2.00439	-13.7067	3.25166e-29	3.31973e-28	55.3118
chr17:82875840	2.52695	-1.66372	13.7067	3.25183e-29	3.31991e-28	55.3117
chr17:51504108	1.27488	1.03427	13.7067	3.25214e-29	3.32022e-28	55.3116
chr2:18048042	2.5261	-2.09317	13.7067	3.25288e-29	3.32097e-28	55.3114
chr9:91036437	2.96756	-1.42232	13.7067	3.25292e-29	3.321e-28	55.3114
chr8:122903486	-1.45841	2.49921	-13.7067	3.25294e-29	3.32102e-28	55.3114
chr11:395219	2.92488	-1.79488	13.7067	3.25306e-29	3.32114e-28	55.3113
chr15:40280300	2.35244	-0.818537	13.7067	3.25337e-29	3.32145e-28	55.3112
chr16:89162561	1.53317	1.10585	13.7067	3.25338e-29	3.32145e-28	55.3112
chr4:1305402	-2.05402	2.67494	-13.7067	3.25355e-29	3.32162e-28	55.3112
chr1:18634383	2.44744	-1.47811	13.7066	3.25382e-29	3.32189e-28	55.3111
chr15:23798076	-1.43	1.79451	-13.7066	3.25388e-29	3.32195e-28	55.3111
chr6:116764695	1.88073	-2.11476	13.7066	3.25397e-29	3.32204e-28	55.3111
chr3:197540847	1.7	1.7072	13.7066	3.25428e-29	3.32235e-28	55.311
chr11:65044347	-1.33378	2.74348	-13.7066	3.25448e-29	3.32255e-28	55.3109
chr22:38444299	1.63634	-0.438902	13.7066	3.25484e-29	3.32291e-28	55.3108
chr13:110330279	-1.90707	2.05659	-13.7066	3.2552e-29	3.32327e-28	55.3107
chr17:80694416	-1.83671	2.40177	-13.7065	3.25587e-29	3.32395e-28	55.3105
chr9:123481422	-2.1972	1.67433	-13.7065	3.25635e-29	3.32443e-28	55.3103
chr15:79102087	1.33244	0.612195	13.7065	3.25647e-29	3.32455e-28	55.3103
chr12:131265648	1.38598	2.78774	13.7065	3.25647e-29	3.32455e-28	55.3103
chr15:72289751	1.49817	0.530305	13.7065	3.257e-29	3.32509e-28	55.3101
chr14:69658096	2.97939	-1.9486	13.7065	3.25702e-29	3.3251e-28	55.3101
chr7:140261099	-2.33159	0.962012	-13.7065	3.2572e-29	3.32528e-28	55.3101
chr1:220122380	-1.37963	2.33713	-13.7065	3.25725e-29	3.32532e-28	55.3101
chr15:100338994	1.94854	-2.49915	13.7065	3.25767e-29	3.32575e-28	55.3099
chr9:126145025	1.51171	2.31488	13.7064	3.25801e-29	3.32609e-28	55.3098
chr6:38933805	-2.23134	1.77665	-13.7064	3.25816e-29	3.32624e-28	55.3098
chr18:12376168	1.56402	-0.125915	13.7064	3.25983e-29	3.32794e-28	55.3093
chr7:2765489	-1.77476	2.53262	-13.7064	3.25985e-29	3.32796e-28	55.3093
chr14:56811042	2.34598	-2.31457	13.7064	3.25985e-29	3.32796e-28	55.3093
chr20:279522	2.42732	-1.16402	13.7063	3.26005e-29	3.32815e-28	55.3092
chr2:235852776	1.4272	-0.317622	13.7063	3.26032e-29	3.32842e-28	55.3091
chr22:42645226	2.13549	-2.37701	13.7063	3.26044e-29	3.32854e-28	55.3091
chr9:127754929	2.61707	-1.51573	13.7063	3.26058e-29	3.32867e-28	55.309
chr7:27143782	2.02768	-2.45909	13.7063	3.26075e-29	3.32884e-28	55.309
chr11:67044790	-1.295	2.51128	-13.7063	3.2608e-29	3.32889e-28	55.309
chr1:243918032	-1.87256	-0.65689	-13.7063	3.26095e-29	3.32904e-28	55.3089
chr2:218760441	-2.43012	0.764939	-13.7063	3.26096e-29	3.32904e-28	55.3089
chr16:68745001	2.15098	-0.762561	13.7063	3.26158e-29	3.32967e-28	55.3087
chr3:179348677	1.42732	-1.3078	13.7063	3.26159e-29	3.32968e-28	55.3087
chr17:7560093	-1.84268	0.0242683	-13.7063	3.26194e-29	3.33003e-28	55.3086
chr3:48679600	-1.40085	2.2153	-13.7063	3.26202e-29	3.3301e-28	55.3086
chr10:97187095	1.34402	2.57921	13.7063	3.26207e-29	3.33015e-28	55.3086
chr18:48168085	-2.17732	1.9111	-13.7062	3.26248e-29	3.33056e-28	55.3085
chr21:35995750	-2.57671	0.673598	-13.7062	3.26258e-29	3.33066e-28	55.3084
chr16:54289769	2.03927	-2.99634	13.7062	3.26289e-29	3.33097e-28	55.3083
chr19:1172516	2.48671	-1.18506	13.7062	3.26372e-29	3.33182e-28	55.3081
chr9:124499964	1.48329	1.23043	13.7062	3.26375e-29	3.33184e-28	55.3081
chr11:122618245	1.44756	2.13976	13.7061	3.26433e-29	3.33243e-28	55.3079
chr1:26469108	2.50817	-1.15677	13.7061	3.26479e-29	3.3329e-28	55.3077
chr8:125362846	1.80024	0.440854	13.7061	3.26483e-29	3.33293e-28	55.3077
chr10:79102721	-1.30598	-0.377256	-13.7061	3.26499e-29	3.33309e-28	55.3077
chr1:32205388	1.92146	-2.63817	13.7061	3.26527e-29	3.33337e-28	55.3076
chr2:2577770	1.58805	2.50671	13.7061	3.26545e-29	3.33355e-28	55.3075
chr4:88035698	1.41793	1.98701	13.7061	3.26568e-29	3.33378e-28	55.3075
chr1:1208771	-2.67305	1.34921	-13.7061	3.26596e-29	3.33406e-28	55.3074
chr6:116565495	1.68134	0.95628	13.7061	3.26618e-29	3.33428e-28	55.3073
chr10:93066235	1.4872	-3.89274	13.7061	3.26626e-29	3.33436e-28	55.3073
chr10:125796372	-1.7389	2.11006	-13.706	3.26678e-29	3.33488e-28	55.3071
chr1:44723338	-2.67329	1.93591	-13.706	3.2669e-29	3.335e-28	55.3071
chr8:129679059	-2.82683	1.49	-13.706	3.26753e-29	3.33564e-28	55.3069
chr9:131869452	1.80512	0.0969512	13.706	3.26772e-29	3.33583e-28	55.3069
chr7:76510373	2.08463	-3.05634	13.706	3.26773e-29	3.33583e-28	55.3068
chr11:62500479	2.72524	-1.8947	13.7059	3.26859e-29	3.33671e-28	55.3066
chr10:44982233	1.54939	0.727744	13.7059	3.26862e-29	3.33673e-28	55.3066
chr12:132268911	-2.47366	0.532073	-13.7059	3.26862e-29	3.33673e-28	55.3066
chr16:574292	-1.51598	2.43604	-13.7059	3.26869e-29	3.33679e-28	55.3066
chr12:52906508	2.79293	-1.75061	13.7059	3.2687e-29	3.3368e-28	55.3066
chr2:120793562	-2.49488	1.37427	-13.7059	3.26886e-29	3.33696e-28	55.3065
chr1:18636839	2.19622	-2.77884	13.7059	3.26936e-29	3.33747e-28	55.3063
chr8:80341625	1.33902	2.57256	13.7059	3.26956e-29	3.33766e-28	55.3063
chr7:88566875	1.50354	-0.267622	13.7059	3.26969e-29	3.33779e-28	55.3063
chr8:9324741	-1.88768	1.17726	-13.7059	3.27003e-29	3.33814e-28	55.3061
chr20:57258045	-2.17512	0.677561	-13.7059	3.27032e-29	3.33842e-28	55.3061
chr5:58094179	2.33366	-2.55122	13.7058	3.27071e-29	3.33882e-28	55.3059
chr11:47355203	2.72829	-2.04024	13.7058	3.27088e-29	3.33899e-28	55.3059
chr15:92596212	1.66232	1.82945	13.7058	3.27125e-29	3.33936e-28	55.3058
chr10:107460212	1.29439	2.28037	13.7058	3.27149e-29	3.3396e-28	55.3057
chr17:82451578	1.60061	1.34896	13.7058	3.27188e-29	3.33999e-28	55.3056
chr1:3732909	1.98512	-3.07378	13.7058	3.27212e-29	3.34023e-28	55.3055
chr3:129571753	1.59707	2.68488	13.7058	3.27223e-29	3.34034e-28	55.3055
chr1:245688721	-1.74854	1.46841	-13.7058	3.27261e-29	3.34072e-28	55.3054
chr17:27458716	3.28098	-1.9289	13.7058	3.27261e-29	3.34072e-28	55.3054
chr9:121566047	1.34683	1.95622	13.7057	3.27283e-29	3.34093e-28	55.3053
chr10:132551599	-2.25549	-0.0829878	-13.7057	3.27308e-29	3.34119e-28	55.3052
chr7:2734217	-2.83854	1.73537	-13.7057	3.2731e-29	3.3412e-28	55.3052
chr7:5387902	-1.48549	3.06933	-13.7057	3.27321e-29	3.34131e-28	55.3052
chr3:184345724	2.0772	-0.823598	13.7057	3.27338e-29	3.34148e-28	55.3051
chr15:92819939	1.78976	-2.98573	13.7057	3.27368e-29	3.34178e-28	55.305
chr9:134771085	-2.6389	0.978354	-13.7057	3.27397e-29	3.34207e-28	55.3049
chr15:73703857	-1.27341	3.07805	-13.7057	3.27434e-29	3.34245e-28	55.3048
chr17:47709389	2.1	-0.664878	13.7057	3.27439e-29	3.34249e-28	55.3048
chr2:26484562	1.30744	2.48604	13.7057	3.27465e-29	3.34275e-28	55.3047
chr1:15768237	1.78463	0.746951	13.7057	3.27473e-29	3.34283e-28	55.3047
chr17:7235714	1.48024	0.486585	13.7056	3.27549e-29	3.3436e-28	55.3045
chr16:68799375	-2.00232	1.42079	-13.7056	3.27565e-29	3.34376e-28	55.3044
chr8:1825998	1.23683	0.933171	13.7056	3.27584e-29	3.34395e-28	55.3044
chr4:185721772	-2.30659	0.822317	-13.7056	3.27595e-29	3.34405e-28	55.3043
chr11:60615351	1.7711	2.25921	13.7056	3.27597e-29	3.34407e-28	55.3043
chr2:61406026	-1.58171	2.31671	-13.7056	3.27634e-29	3.34445e-28	55.3042
chr6:54846375	2.51768	-2.3725	13.7056	3.27643e-29	3.34453e-28	55.3042
chr12:124786692	3.11415	-2.10866	13.7056	3.27651e-29	3.3446e-28	55.3042
chr11:68390851	-1.88878	3.67476	-13.7056	3.27666e-29	3.34475e-28	55.3041
chr2:119475937	1.42634	-0.0771951	13.7056	3.27671e-29	3.3448e-28	55.3041
chr16:57623669	2.51915	-1.93067	13.7056	3.27682e-29	3.34491e-28	55.3041
chr17:59330479	1.93451	-2.18226	13.7055	3.27705e-29	3.34514e-28	55.304
chr21:41863401	-2.0989	0.960671	-13.7055	3.2779e-29	3.346e-28	55.3037
chr5:125582272	-2.19354	1.45311	-13.7055	3.27809e-29	3.34618e-28	55.3037
chr1:77027150	1.55146	1.06634	13.7055	3.2782e-29	3.3463e-28	55.3037
chr1:24325702	2.20817	-0.431646	13.7055	3.27831e-29	3.3464e-28	55.3036
chr20:2692182	1.90549	-3.50335	13.7055	3.27877e-29	3.34687e-28	55.3035
chr15:66780339	2.42915	-1.24055	13.7055	3.27878e-29	3.34688e-28	55.3035
chr19:31254785	-2.24183	1.37409	-13.7055	3.27879e-29	3.34688e-28	55.3035
chr16:1979835	1.79598	-2.92762	13.7055	3.2789e-29	3.34699e-28	55.3034
chr17:14304155	1.59293	-3.32463	13.7055	3.27908e-29	3.34717e-28	55.3034
chr2:175328953	1.49098	0.538171	13.7054	3.27928e-29	3.34736e-28	55.3033
chr5:143401100	2.90683	-1.57	13.7054	3.27979e-29	3.34788e-28	55.3032
chr3:15295229	-2.01061	1.79165	-13.7054	3.27986e-29	3.34795e-28	55.3031
chr9:95091761	1.51463	-2.89963	13.7054	3.27993e-29	3.34801e-28	55.3031
chrX:129984939	1.71707	-0.990244	13.7054	3.27993e-29	3.34801e-28	55.3031
chr5:180343289	1.60768	-2.21811	13.7054	3.28014e-29	3.34822e-28	55.3031
chr6:35182311	2.07341	-2.60366	13.7054	3.28041e-29	3.34848e-28	55.303
chr14:51774129	-1.73732	1.9728	-13.7054	3.28047e-29	3.34854e-28	55.303
chr8:30442707	1.80293	2.23378	13.7054	3.28064e-29	3.34871e-28	55.3029
chr19:12657165	2.04963	-0.936524	13.7054	3.28087e-29	3.34895e-28	55.3028
chr4:11368866	2.06976	-1.41073	13.7054	3.28098e-29	3.34905e-28	55.3028
chr11:1870023	1.71317	2.08976	13.7054	3.28115e-29	3.34921e-28	55.3028
chr2:236103929	-1.40134	2.97787	-13.7054	3.28115e-29	3.34921e-28	55.3028
chr18:77133738	2.32232	-0.740427	13.7054	3.2813e-29	3.34937e-28	55.3027
chr22:50705520	2.78195	-2.04927	13.7053	3.28143e-29	3.34949e-28	55.3027
chr10:43846481	2.23354	-0.241646	13.7053	3.28143e-29	3.34949e-28	55.3027
chr4:153295322	2.99768	-1.51848	13.7053	3.28154e-29	3.34959e-28	55.3026
chr12:65431412	1.89183	0.145915	13.7053	3.28173e-29	3.34978e-28	55.3026
chrX:40082793	-1.90378	0.154939	-13.7053	3.28175e-29	3.3498e-28	55.3026
chr22:41402170	-2.13378	0.0639634	-13.7053	3.28215e-29	3.3502e-28	55.3025
chr3:133474897	-2.62963	1.61921	-13.7053	3.28223e-29	3.35028e-28	55.3024
chr19:10558208	-2.00598	1.45518	-13.7053	3.28238e-29	3.35042e-28	55.3024
chr19:15253200	-1.53366	1.23268	-13.7053	3.2828e-29	3.35085e-28	55.3023
chr1:31506005	-2.40927	0.596463	-13.7053	3.28291e-29	3.35095e-28	55.3022
chr5:19771206	1.31988	1.33189	13.7053	3.28303e-29	3.35107e-28	55.3022
chr8:142543308	1.4161	1.4978	13.7052	3.28375e-29	3.3518e-28	55.302
chr1:44637722	-1.91805	2.48902	-13.7052	3.28404e-29	3.35209e-28	55.3019
chr2:105320985	-2.04256	0.307744	-13.7052	3.28426e-29	3.35231e-28	55.3018
chr15:70487098	-2.365	2.07994	-13.7052	3.28428e-29	3.35233e-28	55.3018
chr14:93113889	2.05866	-1.10152	13.7052	3.28434e-29	3.35239e-28	55.3018
chrX:2793816	1.53866	0.442988	13.7052	3.28436e-29	3.3524e-28	55.3018
chr7:72949047	-1.68537	1.24756	-13.7052	3.28437e-29	3.3524e-28	55.3018
chr13:114089775	-1.73561	2.04805	-13.7052	3.28496e-29	3.353e-28	55.3016
chr19:54003285	-2.48256	0.864451	-13.7052	3.28496e-29	3.353e-28	55.3016
chr15:40843531	2.87195	-2.0161	13.7052	3.28531e-29	3.35335e-28	55.3015
chr21:43304759	1.37768	1.92348	13.7051	3.28572e-29	3.35376e-28	55.3014
chr9:1043185	2.50329	-1.18299	13.7051	3.28587e-29	3.35391e-28	55.3013
chr9:133536221	1.40244	1.33439	13.7051	3.28599e-29	3.35403e-28	55.3013
chr8:41577617	2.14415	-2.89049	13.7051	3.28607e-29	3.35411e-28	55.3013
chr5:139394880	2.68207	-2.53018	13.7051	3.28616e-29	3.35419e-28	55.3012
chr2:237590542	2.7672	-1.75896	13.7051	3.28621e-29	3.35424e-28	55.3012
chr1:33164319	1.51817	2.5375	13.7051	3.28658e-29	3.35461e-28	55.3011
chr19:46655160	1.45183	-1.73787	13.7051	3.2868e-29	3.35483e-28	55.301
chr22:42688891	2.47232	-2.36677	13.7051	3.28684e-29	3.35487e-28	55.301
chr9:137030770	-2.87183	1.48665	-13.7051	3.28705e-29	3.35507e-28	55.301
chr22:17588067	1.63951	1.16573	13.7051	3.28716e-29	3.35519e-28	55.3009
chr20:34559605	1.51512	1.13049	13.705	3.28817e-29	3.35621e-28	55.3006
chr14:21643401	1.36756	1.67085	13.705	3.28883e-29	3.35688e-28	55.3004
chr6:32052648	1.50841	2.42628	13.705	3.28917e-29	3.35723e-28	55.3003
chr3:4638865	-2.46768	1.0736	-13.705	3.28957e-29	3.35762e-28	55.3002
chr1:26539151	-2.5078	2.02183	-13.705	3.28965e-29	3.3577e-28	55.3002
chr12:124739103	2.64854	-2.01817	13.705	3.28983e-29	3.35788e-28	55.3001
chr21:44593739	1.52207	1.22884	13.7049	3.2902e-29	3.35825e-28	55.3
chr16:28838406	-1.63756	1.6539	-13.7049	3.29029e-29	3.35835e-28	55.3
chr19:35300127	2.01829	-0.816341	13.7049	3.29059e-29	3.35865e-28	55.2999
chr10:132448063	2.72793	-2.35982	13.7049	3.29089e-29	3.35895e-28	55.2998
chr1:26545882	-2.91549	1.3275	-13.7049	3.29112e-29	3.35917e-28	55.2997
chr11:121927628	1.48854	2.03512	13.7049	3.29113e-29	3.35918e-28	55.2997
chr2:239098304	1.84634	0.107805	13.7049	3.29143e-29	3.35948e-28	55.2996
chr6:170457188	1.5461	1.34634	13.7049	3.29155e-29	3.3596e-28	55.2996
chr2:169768333	1.59085	-1.4314	13.7049	3.2919e-29	3.35995e-28	55.2995
chr11:77914505	-2.48476	0.671037	-13.7049	3.2919e-29	3.35995e-28	55.2995
chr5:81752219	2.41171	-2.01793	13.7048	3.29234e-29	3.36039e-28	55.2994
chr6:108115593	1.70951	-2.93439	13.7048	3.29241e-29	3.36046e-28	55.2993
chr15:89652834	1.55488	0.473293	13.7048	3.29246e-29	3.3605e-28	55.2993
chr15:32641806	1.56122	-1.78744	13.7048	3.29264e-29	3.36068e-28	55.2993
chr9:136977801	2.01622	-1.97994	13.7048	3.29325e-29	3.3613e-28	55.2991
chr12:52192313	2.0672	-2.39091	13.7048	3.2939e-29	3.36195e-28	55.2989
chr17:7407355	1.45134	2.1564	13.7048	3.29394e-29	3.362e-28	55.2989
chr19:4916755	-3.10805	1.62695	-13.7048	3.29412e-29	3.36217e-28	55.2988
chr5:509922	-2.46134	0.682012	-13.7048	3.29413e-29	3.36218e-28	55.2988
chr17:77164216	-1.53622	2.6414	-13.7047	3.29449e-29	3.36254e-28	55.2987
chr6:75207109	2.5811	-1.59226	13.7047	3.29463e-29	3.36268e-28	55.2987
chr15:92170955	1.62024	1.39537	13.7047	3.29466e-29	3.3627e-28	55.2987
chr13:20190186	-2.40085	1.58762	-13.7047	3.29473e-29	3.36277e-28	55.2986
chr10:14667496	2.61183	-1.17262	13.7047	3.29495e-29	3.36299e-28	55.2986
chr12:116508870	1.45293	-2.87354	13.7047	3.29514e-29	3.36318e-28	55.2985
chr19:45395622	-2.73622	1.46909	-13.7047	3.29527e-29	3.36331e-28	55.2985
chr13:51243985	1.69622	-1.63579	13.7047	3.29538e-29	3.36341e-28	55.2984
chr15:23566135	-1.99146	1.86305	-13.7047	3.29554e-29	3.36357e-28	55.2984
chr11:1834494	3.10098	-2.11256	13.7047	3.29558e-29	3.36361e-28	55.2984
chr18:54480789	-1.68073	1.03939	-13.7047	3.29574e-29	3.36377e-28	55.2983
chr19:37334227	2.23207	-2.44396	13.7047	3.29585e-29	3.36388e-28	55.2983
chr7:136871545	-1.5728	-1.39774	-13.7047	3.29619e-29	3.36422e-28	55.2982
chr22:37661465	2.10939	-1.57055	13.7046	3.29644e-29	3.36447e-28	55.2981
chr8:41567542	2.39159	-1.6375	13.7046	3.29672e-29	3.36474e-28	55.298
chr10:117536360	2.30024	-2.70732	13.7046	3.29711e-29	3.36514e-28	55.2979
chr19:39248597	2.20854	-0.188293	13.7046	3.29725e-29	3.36528e-28	55.2979
chr19:48729076	3.0411	-2.11896	13.7046	3.29737e-29	3.36539e-28	55.2978
chr16:27462020	-1.67707	1.30341	-13.7046	3.29752e-29	3.36554e-28	55.2978
chr3:195543960	1.79402	-2.15494	13.7046	3.29819e-29	3.36622e-28	55.2976
chr4:8183522	2.91098	-1.82366	13.7046	3.29836e-29	3.36639e-28	55.2975
chr11:72821754	3.01573	-1.92262	13.7046	3.29843e-29	3.36645e-28	55.2975
chr16:84237202	1.11988	1.64311	13.7045	3.29931e-29	3.36735e-28	55.2972
chr16:675057	1.42549	-0.126646	13.7045	3.2999e-29	3.36795e-28	55.2971
chr1:146039943	1.36012	-0.959573	13.7045	3.30023e-29	3.36829e-28	55.297
chr10:47375042	1.87951	0.144756	13.7045	3.30031e-29	3.36836e-28	55.2969
chr17:17711028	2.32073	-1.92451	13.7044	3.30076e-29	3.36882e-28	55.2968
chr6:2838615	-2.52293	1.57561	-13.7044	3.30084e-29	3.36889e-28	55.2968
chr11:65865659	-1.29451	1.9747	-13.7044	3.30088e-29	3.36893e-28	55.2968
chr16:85614938	1.53488	-2.25598	13.7044	3.3017e-29	3.36976e-28	55.2965
chr16:1978840	2.91402	-1.67152	13.7044	3.30176e-29	3.36981e-28	55.2965
chr21:42336363	2.1861	-2.12537	13.7044	3.30177e-29	3.36982e-28	55.2965
chr12:130870888	1.44305	0.484329	13.7044	3.30178e-29	3.36982e-28	55.2965
chr4:7129479	1.21549	2.62774	13.7044	3.30228e-29	3.37033e-28	55.2963
chr1:30037884	-1.96744	0.244085	-13.7044	3.30234e-29	3.37039e-28	55.2963
chr20:45823961	1.1322	-0.917073	13.7044	3.30245e-29	3.37049e-28	55.2963
chr1:29504182	2.00256	-1.66543	13.7044	3.30249e-29	3.37053e-28	55.2963
chr19:17377776	-1.41988	1.12811	-13.7044	3.30267e-29	3.37071e-28	55.2962
chr8:22912205	2.27573	-1.95079	13.7043	3.30283e-29	3.37087e-28	55.2962
chr11:19028179	-2.25561	1.6861	-13.7043	3.30312e-29	3.37115e-28	55.2961
chr1:1225379	-2.04293	1.64134	-13.7043	3.30336e-29	3.3714e-28	55.296
chr2:46079660	-2.81402	1.19091	-13.7043	3.3034e-29	3.37143e-28	55.296
chr2:236783197	2.7178	-0.172683	13.7043	3.30352e-29	3.37155e-28	55.296
chr10:71746889	1.99939	-2.11579	13.7043	3.30374e-29	3.37177e-28	55.2959
chr9:2570955	1.87037	-2.94457	13.7043	3.30387e-29	3.37189e-28	55.2959
chr12:123111521	1.38878	1.55732	13.7043	3.30393e-29	3.37195e-28	55.2958
chr2:85886697	1.66024	-3.17866	13.7043	3.30431e-29	3.37233e-28	55.2957
chr15:98795852	-2.42988	1.07226	-13.7043	3.30445e-29	3.37247e-28	55.2957
chr20:63832534	2.6872	-2.10287	13.7042	3.30525e-29	3.37329e-28	55.2954
chr7:41830237	1.36573	0.72872	13.7042	3.30539e-29	3.37343e-28	55.2954
chr12:12719296	-1.85085	-1.72079	-13.7042	3.30545e-29	3.37348e-28	55.2954
chr16:87729777	1.58122	1.95122	13.7042	3.30564e-29	3.37367e-28	55.2953
chr9:124708991	1.69061	2.80091	13.7042	3.30646e-29	3.3745e-28	55.2951
chr4:137525066	-2.63512	0.79878	-13.7042	3.30667e-29	3.37471e-28	55.295
chr19:19465370	1.515	2.29701	13.7042	3.3067e-29	3.37473e-28	55.295
chr9:87678210	1.46341	2.71866	13.7042	3.30685e-29	3.37489e-28	55.295
chr7:101986225	2.69927	-1.38683	13.7041	3.30714e-29	3.37518e-28	55.2949
chr1:234971361	2.14598	-2.32274	13.7041	3.30736e-29	3.3754e-28	55.2948
chr1:147505065	2.67207	-1.6397	13.7041	3.30819e-29	3.37624e-28	55.2946
chr18:26470696	1.64256	2.25116	13.7041	3.30824e-29	3.37628e-28	55.2945
chr1:1074065	2.84463	-2.05598	13.7041	3.30824e-29	3.37628e-28	55.2945
chr5:175484413	1.77085	2.19896	13.7041	3.30863e-29	3.37667e-28	55.2944
chr9:126615778	2.03732	-1.63585	13.7041	3.30872e-29	3.37675e-28	55.2944
chr5:72575045	1.37695	2.74872	13.7041	3.30881e-29	3.37685e-28	55.2944
chr8:141759178	-2.35915	1.12006	-13.7041	3.30894e-29	3.37698e-28	55.2943
chr1:234970251	1.51817	-3.18835	13.7041	3.3092e-29	3.37723e-28	55.2943
chr20:37522785	2.99805	-1.51817	13.704	3.3093e-29	3.37733e-28	55.2942
chr7:143139537	-2.39561	1.16585	-13.704	3.30935e-29	3.37737e-28	55.2942
chr2:204325845	1.34293	2.34476	13.704	3.30955e-29	3.37757e-28	55.2941
chr16:23905238	2.69049	-1.75927	13.704	3.30961e-29	3.37764e-28	55.2941
chr3:187704013	-1.96927	2.60476	-13.704	3.31028e-29	3.37831e-28	55.2939
chr7:105488040	2.76939	-1.81494	13.704	3.31049e-29	3.37852e-28	55.2939
chr5:177510741	-2.91695	1.53555	-13.704	3.31093e-29	3.37896e-28	55.2937
chr1:37515620	1.21622	2.3303	13.704	3.31097e-29	3.379e-28	55.2937
chr17:48552032	-2.83159	0.985305	-13.704	3.31112e-29	3.37915e-28	55.2937
chr2:166610383	-1.48683	-1.56427	-13.7039	3.31185e-29	3.37989e-28	55.2935
chr11:61534662	-1.16378	0.835061	-13.7039	3.31211e-29	3.38015e-28	55.2934
chr4:94621500	1.22439	-0.913171	13.7039	3.31266e-29	3.38071e-28	55.2932
chr6:159042355	-2.1389	0.014939	-13.7039	3.31272e-29	3.38076e-28	55.2932
chr13:113009024	1.36293	0.851098	13.7039	3.31331e-29	3.38136e-28	55.293
chr17:62820118	2.2561	-2.72512	13.7039	3.31332e-29	3.38137e-28	55.293
chr9:129455323	2.62439	-1.84683	13.7038	3.31373e-29	3.38178e-28	55.2929
chr19:4531836	-2.63695	0.777256	-13.7038	3.31474e-29	3.3828e-28	55.2926
chr6:54846370	1.87024	-3.36049	13.7038	3.31486e-29	3.38292e-28	55.2925
chr17:21283795	1.45415	-1.7189	13.7038	3.315e-29	3.38305e-28	55.2925
chr19:33304303	-1.43366	0.69	-13.7038	3.3153e-29	3.38336e-28	55.2924
chr17:69503921	-2.40793	1.94409	-13.7038	3.31543e-29	3.38349e-28	55.2924
chr16:78761585	-1.41439	0.681585	-13.7038	3.3155e-29	3.38356e-28	55.2924
chr12:6961433	1.68207	-3.32799	13.7038	3.31558e-29	3.38363e-28	55.2923
chr6:158062162	-1.43927	2.63732	-13.7037	3.31593e-29	3.38398e-28	55.2922
chr5:177508402	-2.55341	1.89098	-13.7037	3.31659e-29	3.38465e-28	55.292
chr12:10243952	-2.43793	1.00543	-13.7037	3.31671e-29	3.38477e-28	55.292
chr8:96263219	-1.28354	0.389939	-13.7037	3.31676e-29	3.38482e-28	55.292
chr11:118634981	2.39561	-2.44037	13.7037	3.31688e-29	3.38493e-28	55.2919
chr17:17700670	1.78061	-3.3947	13.7037	3.31723e-29	3.38528e-28	55.2918
chr11:45666141	1.86098	-2.61463	13.7037	3.31735e-29	3.3854e-28	55.2918
chr12:57726684	2.40305	-2.77213	13.7037	3.31743e-29	3.38548e-28	55.2918
chr19:3388187	-2.78659	0.912561	-13.7037	3.3175e-29	3.38554e-28	55.2918
chr16:17831455	1.57488	0.80122	13.7037	3.31776e-29	3.3858e-28	55.2917
chr5:2112267	-2.22524	1.03189	-13.7036	3.31807e-29	3.38612e-28	55.2916
chr1:16008980	1.4739	1.82854	13.7036	3.31848e-29	3.38653e-28	55.2915
chr3:194339408	1.41902	1.52732	13.7036	3.31861e-29	3.38666e-28	55.2914
chr7:155548174	1.3572	2.21238	13.7036	3.31896e-29	3.38701e-28	55.2913
chr9:70043728	1.48793	-3.36177	13.7036	3.31928e-29	3.38733e-28	55.2912
chr4:110641741	1.68256	-1.86982	13.7036	3.31928e-29	3.38733e-28	55.2912
chr11:14971925	1.91805	-2.98049	13.7036	3.31967e-29	3.38772e-28	55.2911
chr21:41801484	-2.01549	2.11616	-13.7036	3.31968e-29	3.38773e-28	55.2911
chr14:51876783	1.46659	2.15073	13.7036	3.31976e-29	3.3878e-28	55.2911
chr7:1058985	2.29037	-0.403232	13.7036	3.31979e-29	3.38783e-28	55.2911
chr16:2904119	1.75817	-2.72201	13.7036	3.3198e-29	3.38783e-28	55.2911
chr8:21782672	2.18622	-0.812256	13.7036	3.31981e-29	3.38783e-28	55.2911
chr8:123158985	1.84476	-2.75335	13.7035	3.32026e-29	3.38829e-28	55.2909
chr2:152513282	-1.61366	2.79329	-13.7035	3.32037e-29	3.3884e-28	55.2909
chr20:3751964	1.99512	-3.38634	13.7035	3.3205e-29	3.38852e-28	55.2908
chr20:64056976	1.22195	-0.090122	13.7035	3.32062e-29	3.38865e-28	55.2908
chr1:44724522	1.71988	0.268841	13.7035	3.32098e-29	3.38901e-28	55.2907
chr19:45322400	1.61866	-1.39274	13.7035	3.32105e-29	3.38908e-28	55.2907
chr5:3269490	-1.77561	2.34646	-13.7035	3.32129e-29	3.38931e-28	55.2906
chr12:120225492	1.53573	-0.233476	13.7035	3.3213e-29	3.38932e-28	55.2906
chr19:55481685	1.74134	2.34506	13.7035	3.32136e-29	3.38938e-28	55.2906
chr4:19730067	-2.65098	1.17098	-13.7035	3.32145e-29	3.38946e-28	55.2906
chr10:44979411	3.11598	-1.8336	13.7035	3.32164e-29	3.38965e-28	55.2905
chr6:27762836	2.12561	0.84878	13.7035	3.32177e-29	3.38978e-28	55.2905
chr2:27442844	2.80683	-1.77646	13.7035	3.32194e-29	3.38994e-28	55.2904
chr1:16316279	-1.50866	3.0914	-13.7035	3.32202e-29	3.39002e-28	55.2904
chr19:1566750	2.59098	-2.44207	13.7035	3.32209e-29	3.39009e-28	55.2904
chr19:14406482	-1.47939	-3.27591	-13.7034	3.32223e-29	3.39023e-28	55.2903
chr6:107487138	1.68573	1.56409	13.7034	3.32227e-29	3.39027e-28	55.2903
chr16:2088450	-1.68963	1.66421	-13.7034	3.3223e-29	3.39029e-28	55.2903
chr14:35286410	-2.52378	1.18421	-13.7034	3.32291e-29	3.39091e-28	55.2901
chr8:143367944	-2.18866	1.32884	-13.7034	3.32311e-29	3.39111e-28	55.2901
chr16:3099135	1.91976	-0.501707	13.7034	3.32345e-29	3.39145e-28	55.29
chr21:43718450	1.28415	-1.04037	13.7034	3.32378e-29	3.39178e-28	55.2899
chr4:122920527	-1.82366	2.72268	-13.7033	3.32455e-29	3.39256e-28	55.2896
chr6:168785278	1.35415	2.38683	13.7033	3.32469e-29	3.39269e-28	55.2896
chr4:25970999	-2.00915	2.30323	-13.7033	3.3253e-29	3.39332e-28	55.2894
chr12:95995789	-2.40402	2.14226	-13.7033	3.32557e-29	3.39359e-28	55.2893
chr7:2066624	-2.72183	1.33396	-13.7033	3.32577e-29	3.39378e-28	55.2893
chr22:49777224	-1.5339	2.52232	-13.7033	3.32606e-29	3.39407e-28	55.2892
chr7:11833119	-2.01683	1.91854	-13.7033	3.32619e-29	3.3942e-28	55.2891
chr19:56664157	1.98159	1.57323	13.7033	3.32634e-29	3.39435e-28	55.2891
chr21:44552980	1.34573	2.24457	13.7032	3.32704e-29	3.39506e-28	55.2889
chr6:33180996	1.3489	1.63433	13.7032	3.32716e-29	3.39518e-28	55.2888
chr9:38040942	1.65268	0.372195	13.7032	3.32722e-29	3.39523e-28	55.2888
chr22:43592793	-2.27256	0.81628	-13.7032	3.32824e-29	3.39627e-28	55.2885
chr9:69016598	1.91671	-0.241159	13.7032	3.32831e-29	3.39633e-28	55.2885
chr19:6475890	3.14683	-1.71683	13.7032	3.32842e-29	3.39644e-28	55.2885
chr19:48908873	-1.41256	2.5164	-13.7031	3.32902e-29	3.39705e-28	55.2883
chr22:50267529	2.04963	-1.5797	13.7031	3.3292e-29	3.39723e-28	55.2882
chr9:127724358	2.06744	-1.0325	13.7031	3.32923e-29	3.39726e-28	55.2882
chr4:48375808	2.99159	-1.58994	13.7031	3.3293e-29	3.39732e-28	55.2882
chr6:31622808	2.56915	-2.26543	13.7031	3.32933e-29	3.39735e-28	55.2882
chr20:57692046	-1.63195	2.7172	-13.7031	3.32951e-29	3.39752e-28	55.2881
chr1:208628612	1.6089	1.92018	13.7031	3.32971e-29	3.39772e-28	55.2881
chr7:7971269	1.48329	-0.472012	13.7031	3.32997e-29	3.39799e-28	55.288
chr8:52222378	1.52622	-1.06811	13.7031	3.33022e-29	3.39823e-28	55.2879
chr10:117140816	2.04939	-1.88799	13.7031	3.33041e-29	3.39843e-28	55.2879
chr1:205449293	2.71402	-1.72677	13.7031	3.33085e-29	3.39887e-28	55.2877
chr12:124739133	2.78207	-2.48311	13.703	3.33099e-29	3.39901e-28	55.2877
chr9:127877893	1.55378	-3.30628	13.703	3.33166e-29	3.39969e-28	55.2875
chr11:119492236	-2.25695	1.44799	-13.703	3.33173e-29	3.39975e-28	55.2875
chr3:172749535	2.61549	-1.57433	13.703	3.33174e-29	3.39976e-28	55.2875
chr11:66100532	-1.73866	2.04762	-13.703	3.33201e-29	3.40003e-28	55.2874
chr6:29738600	1.57988	0.012378	13.703	3.33202e-29	3.40003e-28	55.2874
chr18:31447522	2.48122	-0.589634	13.703	3.33215e-29	3.40016e-28	55.2874
chr6:138560846	2.6828	-1.53165	13.703	3.33226e-29	3.40027e-28	55.2873
chr19:42425004	1.40732	1.06305	13.703	3.33285e-29	3.40086e-28	55.2871
chr2:215833616	-1.64756	2.38598	-13.703	3.33299e-29	3.401e-28	55.2871
chr19:5843864	1.3811	2.14591	13.7029	3.33321e-29	3.40122e-28	55.287
chr17:35944145	1.51915	1.14738	13.7029	3.33327e-29	3.40128e-28	55.287
chr13:113022732	2.83012	-1.9675	13.7029	3.33328e-29	3.40129e-28	55.287
chr1:232805956	2.05866	-2.16165	13.7029	3.33357e-29	3.40158e-28	55.2869
chr1:108053527	-2.36671	0.923963	-13.7029	3.33417e-29	3.40219e-28	55.2867
chr20:33675192	2.73634	-1.32195	13.7029	3.33432e-29	3.40233e-28	55.2867
chr2:161246452	-1.51512	2.1211	-13.7029	3.33447e-29	3.40247e-28	55.2867
chr5:88516112	1.57146	1.88317	13.7029	3.33448e-29	3.40249e-28	55.2867
chr20:36864897	2.02366	-2.69098	13.7029	3.33472e-29	3.40272e-28	55.2866
chr11:12745895	1.9922	0.137073	13.7029	3.33504e-29	3.40305e-28	55.2865
chr2:121089222	-1.8461	1.28988	-13.7028	3.33523e-29	3.40323e-28	55.2864
chr10:122164371	2.52207	-2.15006	13.7028	3.33529e-29	3.40329e-28	55.2864
chr10:103652875	-2.55951	0.775732	-13.7028	3.33533e-29	3.40333e-28	55.2864
chr19:50402356	-1.7839	2.09171	-13.7028	3.33583e-29	3.40383e-28	55.2862
chr13:113070168	1.39427	2.34896	13.7028	3.33688e-29	3.40489e-28	55.2859
chr16:69907365	-1.72549	2.8236	-13.7028	3.33734e-29	3.40536e-28	55.2858
chr19:17842889	1.90768	-0.383598	13.7027	3.33764e-29	3.40566e-28	55.2857
chr6:31070935	2.11744	-2.66018	13.7027	3.33816e-29	3.40619e-28	55.2856
chr11:57637642	1.72695	-3.26445	13.7027	3.33838e-29	3.4064e-28	55.2855
chr18:63237121	-2.41598	1.0475	-13.7027	3.33852e-29	3.40654e-28	55.2854
chr6:169340625	1.56012	1.43128	13.7027	3.33882e-29	3.40684e-28	55.2854
chr17:59634918	2.29439	-0.982073	13.7027	3.33905e-29	3.40708e-28	55.2853
chr4:16507970	1.54854	1.28037	13.7027	3.33908e-29	3.4071e-28	55.2853
chr1:41003104	-2.45146	1.19037	-13.7027	3.33936e-29	3.40738e-28	55.2852
chr9:92713483	-2.13902	1.78537	-13.7027	3.3394e-29	3.40742e-28	55.2852
chr3:146184751	2.56793	-1.97591	13.7027	3.3394e-29	3.40742e-28	55.2852
chr7:141650064	2.01085	-2.20945	13.7027	3.33954e-29	3.40755e-28	55.2851
chr16:396371	1.51573	-2.84433	13.7026	3.33973e-29	3.40774e-28	55.2851
chr2:579721	-2.49732	0.977683	-13.7026	3.33992e-29	3.40793e-28	55.285
chr12:114682896	1.65841	-3.3897	13.7026	3.33994e-29	3.40795e-28	55.285
chr13:114090023	-2.2611	1.77726	-13.7026	3.34001e-29	3.40801e-28	55.285
chr1:30657895	2.06195	-1.59585	13.7026	3.3403e-29	3.4083e-28	55.2849
chr11:117520247	-2.09146	1.20902	-13.7026	3.34037e-29	3.40836e-28	55.2849
chr7:5528809	1.34866	-3.76835	13.7026	3.34077e-29	3.40877e-28	55.2848
chr7:28986496	2.03683	-2.60768	13.7026	3.34078e-29	3.40877e-28	55.2848
chr6:138493544	2.97085	-2.00043	13.7026	3.34079e-29	3.40878e-28	55.2848
chr22:46106072	2.9128	-1.73787	13.7026	3.34088e-29	3.40887e-28	55.2847
chr20:3766830	-1.47512	-2.08024	-13.7026	3.34096e-29	3.40895e-28	55.2847
chr11:118195296	2.47573	-2.46762	13.7026	3.34135e-29	3.40934e-28	55.2846
chr20:20200078	1.74622	-1.94006	13.7026	3.34153e-29	3.40952e-28	55.2845
chr21:41142441	2.575	-1.21982	13.7025	3.34188e-29	3.40987e-28	55.2844
chr12:9998306	1.855	2.3986	13.7025	3.34191e-29	3.4099e-28	55.2844
chr9:131396017	2.7328	-1.54457	13.7025	3.34244e-29	3.41043e-28	55.2843
chr22:18091725	1.45707	2.61854	13.7025	3.34265e-29	3.41064e-28	55.2842
chr11:67277275	-2.76744	1.28457	-13.7025	3.34269e-29	3.41068e-28	55.2842
chr4:109803765	1.46012	2.15689	13.7025	3.34275e-29	3.41073e-28	55.2842
chr11:65585386	2.69012	-0.753963	13.7025	3.34289e-29	3.41087e-28	55.2841
chr2:219246008	1.16427	-1.77896	13.7025	3.34293e-29	3.4109e-28	55.2841
chr8:124997809	1.29402	-2.97067	13.7025	3.34302e-29	3.41099e-28	55.2841
chr4:68373757	1.68756	-3.12354	13.7025	3.34316e-29	3.41114e-28	55.2841
chr8:27611464	-1.84122	-0.989878	-13.7024	3.34395e-29	3.41193e-28	55.2838
chr16:66880177	1.27439	-2.35622	13.7024	3.34471e-29	3.4127e-28	55.2836
chr17:42122792	3.22549	-2.16128	13.7024	3.34488e-29	3.41287e-28	55.2835
chr5:132825348	1.69317	2.56146	13.7024	3.34509e-29	3.41308e-28	55.2835
chr4:52076765	1.54829	-0.935732	13.7024	3.34514e-29	3.41313e-28	55.2835
chr11:8832971	2.37366	-2.40756	13.7024	3.34518e-29	3.41316e-28	55.2835
chr14:96741982	1.67207	-0.748963	13.7024	3.34519e-29	3.41316e-28	55.2834
chr3:184563159	2.79415	-1.89451	13.7024	3.34526e-29	3.41323e-28	55.2834
chr16:29201713	2.80232	-2.09909	13.7024	3.34531e-29	3.41328e-28	55.2834
chr11:70177134	-1.49378	3.55457	-13.7024	3.34575e-29	3.41372e-28	55.2833
chr20:63521837	2.95268	-1.9061	13.7024	3.3458e-29	3.41377e-28	55.2833
chr14:102508120	2.3672	-0.306646	13.7024	3.34603e-29	3.41399e-28	55.2832
chr14:96623197	1.21098	2.35427	13.7023	3.34631e-29	3.41428e-28	55.2831
chr19:12555780	1.73817	1.5603	13.7023	3.34678e-29	3.41475e-28	55.283
chr6:30006245	2.0378	-2.50622	13.7023	3.3471e-29	3.41507e-28	55.2829
chr9:129753529	1.45183	1.8597	13.7023	3.34741e-29	3.41539e-28	55.2828
chr16:73483748	1.80073	-1.65061	13.7023	3.34743e-29	3.41541e-28	55.2828
chr14:70891696	-2.41634	0.786341	-13.7023	3.34825e-29	3.41623e-28	55.2825
chr10:96985254	-2.47146	1.28988	-13.7022	3.34856e-29	3.41655e-28	55.2824
chr6:165660412	2.09476	-2.57677	13.7022	3.34874e-29	3.41672e-28	55.2824
chr1:864763	-1.94354	2.40006	-13.7022	3.34946e-29	3.41745e-28	55.2822
chr11:72697371	2.18073	-0.469756	13.7022	3.34996e-29	3.41795e-28	55.282
chr19:33350761	-2.58805	1.1139	-13.7022	3.35041e-29	3.41842e-28	55.2819
chr22:37982661	-2.01744	0.0432317	-13.7022	3.35043e-29	3.41843e-28	55.2819
chr10:117545701	1.90354	-2.19396	13.7021	3.35086e-29	3.41886e-28	55.2818
chr2:236793936	-2.0528	0.614573	-13.7021	3.35189e-29	3.41991e-28	55.2815
chr8:1454158	-1.91146	2.39598	-13.7021	3.35192e-29	3.41993e-28	55.2814
chr10:72954616	1.52427	2.16616	13.7021	3.35198e-29	3.41999e-28	55.2814
chr15:96289791	-1.35305	2.69945	-13.7021	3.35214e-29	3.42015e-28	55.2814
chr7:43209216	1.23549	2.65823	13.7021	3.35228e-29	3.42029e-28	55.2813
chr17:17700456	2.23963	-2.65226	13.7021	3.35261e-29	3.42062e-28	55.2812
chr2:190786724	2.81976	-1.70744	13.702	3.35315e-29	3.42116e-28	55.2811
chr7:983401	2.67329	-2.30701	13.702	3.35336e-29	3.42138e-28	55.281
chr1:33092805	1.62988	-0.0818902	13.702	3.35361e-29	3.42162e-28	55.2809
chr20:24949899	1.81732	-2.77024	13.702	3.35362e-29	3.42162e-28	55.2809
chr16:30097108	-2.255	2.3725	-13.702	3.35434e-29	3.42236e-28	55.2807
chr19:1496608	2.7561	-2.12256	13.702	3.35444e-29	3.42246e-28	55.2807
chr10:72274900	1.99244	-3.47122	13.702	3.35451e-29	3.42252e-28	55.2807
chr1:206631359	1.45049	-1.16341	13.702	3.35473e-29	3.42274e-28	55.2806
chr9:121972396	-2.49	1.21549	-13.7019	3.35486e-29	3.42287e-28	55.2806
chr11:123558815	-2.37598	1.67823	-13.7019	3.35486e-29	3.42287e-28	55.2806
chr2:105287576	-1.51317	2.45512	-13.7019	3.35518e-29	3.42318e-28	55.2805
chr2:96500824	1.49402	-1.47494	13.7019	3.3558e-29	3.42381e-28	55.2803
chr6:100457592	-2.09744	-0.5625	-13.7019	3.35588e-29	3.42389e-28	55.2803
chrX:135436857	1.40537	1.78415	13.7019	3.35591e-29	3.42391e-28	55.2803
chr2:40225655	-2.0178	2.42817	-13.7019	3.35637e-29	3.42438e-28	55.2801
chr14:90381869	1.36171	2.17695	13.7019	3.35676e-29	3.42477e-28	55.28
chr20:62817860	1.50646	0.401524	13.7018	3.35723e-29	3.42525e-28	55.2799
chr6:108117023	2.30537	-2.31366	13.7018	3.35736e-29	3.42537e-28	55.2798
chr5:172178797	2.59817	-1.84482	13.7018	3.35843e-29	3.42646e-28	55.2795
chr19:49065630	1.54878	-1.80634	13.7018	3.35847e-29	3.42649e-28	55.2795
chr16:50266050	1.20159	2.0847	13.7018	3.35861e-29	3.42664e-28	55.2794
chr2:143623469	1.39915	0.776037	13.7018	3.35895e-29	3.42698e-28	55.2793
chr13:41496463	2.55378	-1.49152	13.7017	3.35936e-29	3.42738e-28	55.2792
chr4:186203785	1.92902	1.00366	13.7017	3.35943e-29	3.42746e-28	55.2792
chr22:49655428	1.97634	-0.572317	13.7017	3.35944e-29	3.42746e-28	55.2792
chr12:48819470	1.51146	0.573293	13.7017	3.35982e-29	3.42784e-28	55.2791
chr1:204154885	-2.52622	1.2553	-13.7017	3.35986e-29	3.42788e-28	55.2791
chr7:1537592	3.05793	-1.97213	13.7017	3.36006e-29	3.42808e-28	55.279
chr9:93953677	2.44134	-1.30482	13.7017	3.36015e-29	3.42817e-28	55.279
chr11:67250289	1.55293	3.0411	13.7017	3.36023e-29	3.42824e-28	55.279
chr16:84827221	2.90402	-1.11726	13.7017	3.36033e-29	3.42834e-28	55.2789
chr16:4681738	-1.65549	2.87213	-13.7017	3.36063e-29	3.42864e-28	55.2788
chr1:39076279	1.68646	0.781646	13.7017	3.36106e-29	3.42907e-28	55.2787
chr8:105357135	1.52476	2.4414	13.7017	3.36128e-29	3.4293e-28	55.2787
chr20:57224795	-2.0661	1.36134	-13.7016	3.36149e-29	3.42951e-28	55.2786
chr17:2392106	-1.80683	1.13439	-13.7016	3.36189e-29	3.4299e-28	55.2785
chr8:143718909	2.29317	-1.76037	13.7016	3.36256e-29	3.43058e-28	55.2783
chr6:105112812	1.41098	2.06976	13.7016	3.36339e-29	3.43143e-28	55.278
chr1:1678124	-2.63512	1.45988	-13.7016	3.3634e-29	3.43143e-28	55.278
chr10:67862708	2.2778	-0.715	13.7015	3.36387e-29	3.4319e-28	55.2779
chr8:29071359	1.49268	2.39988	13.7015	3.36412e-29	3.43215e-28	55.2778
chr1:1309480	2.00878	-2.92	13.7015	3.36433e-29	3.43237e-28	55.2777
chr6:56852762	2.9428	-1.93823	13.7015	3.36442e-29	3.43245e-28	55.2777
chr13:20435849	2.48976	-1.87634	13.7015	3.36482e-29	3.43285e-28	55.2776
chr20:57691814	-2.74829	1.545	-13.7015	3.36483e-29	3.43285e-28	55.2776
chr1:201170612	2.38476	-1.91262	13.7015	3.36494e-29	3.43296e-28	55.2776
chr15:67812140	-1.47146	1.71415	-13.7015	3.36547e-29	3.4335e-28	55.2774
chr2:24919147	2.79854	-1.52293	13.7015	3.36555e-29	3.43358e-28	55.2774
chr17:1644012	-1.77524	-2.00152	-13.7014	3.36608e-29	3.43412e-28	55.2772
chr3:50388247	-2.00476	1.28165	-13.7014	3.36644e-29	3.43447e-28	55.2771
chr5:54835901	1.58232	1.68482	13.7014	3.36673e-29	3.43476e-28	55.277
chr9:91817618	-2.44963	0.965793	-13.7014	3.36681e-29	3.43484e-28	55.277
chr1:119742309	2.17841	0.0493293	13.7014	3.36688e-29	3.43491e-28	55.277
chr17:82242887	-1.66171	2.56024	-13.7014	3.36701e-29	3.43504e-28	55.277
chr17:7351304	1.74073	-3.70951	13.7014	3.36711e-29	3.43514e-28	55.2769
chr2:65292656	1.84146	0.300976	13.7014	3.36715e-29	3.43517e-28	55.2769
chr7:99009674	1.59195	2.42122	13.7014	3.36722e-29	3.43524e-28	55.2769
chr5:88552673	1.52232	2.0097	13.7014	3.36727e-29	3.43529e-28	55.2769
chr7:3755388	-2.05732	1.87415	-13.7014	3.36734e-29	3.43535e-28	55.2769
chr9:133340161	-2.44622	1.16762	-13.7014	3.36788e-29	3.4359e-28	55.2767
chr6:41407129	2.97939	-2.31457	13.7013	3.36798e-29	3.436e-28	55.2767
chr7:157282889	1.84854	1.3128	13.7013	3.36808e-29	3.43609e-28	55.2766
chr17:58332269	-2.90463	1.6461	-13.7013	3.36891e-29	3.43693e-28	55.2764
chr2:176490651	2.55939	-2.42591	13.7013	3.36914e-29	3.43716e-28	55.2763
chr3:133891904	1.61354	2.19567	13.7013	3.3699e-29	3.43793e-28	55.2761
chr5:177400291	2.08012	-2.25982	13.7013	3.36991e-29	3.43794e-28	55.2761
chr12:120497675	1.82976	-3.19293	13.7012	3.37072e-29	3.43876e-28	55.2759
chr2:229301632	1.50183	0.720671	13.7012	3.37106e-29	3.4391e-28	55.2758
chr8:143938579	2.89524	-1.71933	13.7012	3.37134e-29	3.43938e-28	55.2757
chr3:89852170	1.39841	-2.85604	13.7012	3.3716e-29	3.43964e-28	55.2756
chr7:100887776	-2.12256	-0.186524	-13.7012	3.37161e-29	3.43964e-28	55.2756
chr22:33706164	1.32841	1.98104	13.7012	3.37175e-29	3.43979e-28	55.2755
chr8:22287557	1.59488	-1.59427	13.7012	3.37203e-29	3.44007e-28	55.2755
chr5:5183356	1.8489	-3.66055	13.7012	3.37214e-29	3.44018e-28	55.2754
chr6:11855093	2.26793	-2.4997	13.7012	3.37225e-29	3.44027e-28	55.2754
chr14:91837085	-1.66805	-0.320488	-13.7011	3.37269e-29	3.44072e-28	55.2753
chr8:125260144	2.74171	-1.71061	13.7011	3.37275e-29	3.44078e-28	55.2753
chr15:68256981	1.59061	-3.41579	13.7011	3.37285e-29	3.44087e-28	55.2752
chr14:23346711	1.78354	1.96201	13.7011	3.37295e-29	3.44097e-28	55.2752
chr4:183908282	-1.90671	1.44226	-13.7011	3.3735e-29	3.44153e-28	55.275
chr16:87703273	-2.16171	2.54463	-13.7011	3.37354e-29	3.44156e-28	55.275
chr5:128277014	1.81768	0.209695	13.7011	3.37357e-29	3.44159e-28	55.275
chr16:72244993	1.57134	1.67067	13.701	3.3749e-29	3.44295e-28	55.2746
chrX:43836303	1.53317	-2.38159	13.701	3.37521e-29	3.44326e-28	55.2745
chr7:155561148	-1.28293	1.2711	-13.701	3.37544e-29	3.44348e-28	55.2745
chrX:132413820	1.41354	1.74287	13.701	3.37569e-29	3.44373e-28	55.2744
chr16:68234558	2.80171	-2.28915	13.701	3.37572e-29	3.44376e-28	55.2744
chr7:73879904	1.46732	1.96061	13.701	3.37578e-29	3.44381e-28	55.2744
chr16:86707482	-2.42524	0.894085	-13.701	3.37584e-29	3.44386e-28	55.2743
chr5:59038801	2.06476	-3.10787	13.7009	3.37687e-29	3.44491e-28	55.274
chr7:44109670	1.43744	1.68579	13.7009	3.37701e-29	3.44506e-28	55.274
chr1:235651038	2.45122	-2.22378	13.7009	3.37723e-29	3.44527e-28	55.2739
chr8:128153327	-1.95573	1.92604	-13.7009	3.37735e-29	3.44539e-28	55.2739
chr17:47959042	1.86988	0.729573	13.7009	3.37745e-29	3.44549e-28	55.2739
chr11:18266141	-1.45939	-2.7247	-13.7009	3.37782e-29	3.44586e-28	55.2738
chr22:37803751	2.19073	-1.01	13.7009	3.37785e-29	3.44589e-28	55.2737
chr6:35506070	2.48293	-2.32915	13.7009	3.37831e-29	3.44635e-28	55.2736
chr8:38528459	1.78061	-3.94701	13.7009	3.37836e-29	3.4464e-28	55.2736
chr1:227561706	1.79256	2.59335	13.7009	3.37865e-29	3.44669e-28	55.2735
chr11:66863584	-1.55793	2.86994	-13.7008	3.37909e-29	3.44713e-28	55.2734
chr20:62364677	2.41085	-2.20274	13.7008	3.3792e-29	3.44724e-28	55.2733
chr15:41495993	1.69317	-3.35549	13.7008	3.37992e-29	3.44796e-28	55.2731
chr2:208124854	-1.65451	0.650793	-13.7008	3.37994e-29	3.44798e-28	55.2731
chr2:68745026	1.48354	1.23713	13.7008	3.38001e-29	3.44805e-28	55.2731
chr17:1763248	-2.01915	-0.128598	-13.7008	3.38011e-29	3.44815e-28	55.2731
chr12:57739158	2.72634	-1.55378	13.7008	3.38013e-29	3.44816e-28	55.2731
chr9:127873065	1.24232	0.674451	13.7008	3.381e-29	3.44904e-28	55.2728
chr16:2044601	-2.30805	1.65927	-13.7007	3.38121e-29	3.44925e-28	55.2728
chr7:50400339	2.7978	-1.78293	13.7007	3.3815e-29	3.44954e-28	55.2727
chr4:114563649	1.69427	-1.05555	13.7007	3.38224e-29	3.45029e-28	55.2724
chr9:129836806	1.15695	0.447866	13.7006	3.38407e-29	3.45215e-28	55.2719
chr2:38948124	1.53817	0.611768	13.7006	3.38414e-29	3.45222e-28	55.2719
chr3:141384703	1.38256	2.08079	13.7006	3.38418e-29	3.45225e-28	55.2719
chr5:81299055	1.43756	1.5461	13.7006	3.3843e-29	3.45237e-28	55.2718
chr1:111473964	-2.80988	1.35652	-13.7006	3.38467e-29	3.45275e-28	55.2717
chr19:32373849	2.89537	-1.6072	13.7006	3.38519e-29	3.45327e-28	55.2716
chr1:3063641	3.07793	-2.38726	13.7006	3.38543e-29	3.45351e-28	55.2715
chr12:107380178	-2.76927	1.07671	-13.7006	3.38547e-29	3.45354e-28	55.2715
chr11:131868075	1.73793	-0.385305	13.7005	3.38572e-29	3.45379e-28	55.2714
chr2:205719100	-2.51537	1.48354	-13.7005	3.38596e-29	3.45403e-28	55.2714
chr7:132170091	2.1889	-1.12445	13.7005	3.386e-29	3.45407e-28	55.2713
chr7:149865588	-2.61171	1.35183	-13.7005	3.38612e-29	3.45419e-28	55.2713
chr1:171803214	-2.56122	0.985244	-13.7005	3.38628e-29	3.45435e-28	55.2713
chr8:27294278	1.24805	2.65268	13.7005	3.38633e-29	3.45439e-28	55.2712
chr20:3751835	2.22366	-3.39037	13.7005	3.38725e-29	3.45533e-28	55.271
chr1:2128789	-2.18476	2.3325	-13.7005	3.38737e-29	3.45545e-28	55.2709
chr5:177400261	2.36622	-2.70604	13.7004	3.3879e-29	3.45598e-28	55.2708
chr7:111728468	1.82024	0.317317	13.7004	3.38816e-29	3.45624e-28	55.2707
chr12:122077972	1.45256	-1.20799	13.7004	3.3883e-29	3.45637e-28	55.2707
chr2:9703317	2.4861	-1.99366	13.7004	3.38836e-29	3.45644e-28	55.2706
chr20:22686248	1.4928	-0.282378	13.7004	3.38895e-29	3.45703e-28	55.2705
chr4:79964869	2.82695	-1.77091	13.7004	3.38908e-29	3.45715e-28	55.2704
chr7:76393927	1.42	-2.85195	13.7004	3.38921e-29	3.45728e-28	55.2704
chr16:85566628	1.41232	-0.464817	13.7004	3.38927e-29	3.45735e-28	55.2704
chr11:67409589	-2.41378	0.19372	-13.7004	3.3895e-29	3.45757e-28	55.2703
chr6:169254533	1.7172	-2.45909	13.7004	3.38983e-29	3.4579e-28	55.2702
chr4:25864154	1.57866	-0.624329	13.7003	3.39e-29	3.45808e-28	55.2702
chr3:72862225	1.3039	2.76463	13.7003	3.39036e-29	3.45843e-28	55.2701
chr13:112771732	-1.94561	1.93768	-13.7003	3.39127e-29	3.45935e-28	55.2698
chr11:614784	-2.16537	1.26122	-13.7003	3.39155e-29	3.45964e-28	55.2697
chr16:29664464	-2.70988	1.53921	-13.7003	3.39167e-29	3.45976e-28	55.2697
chr5:150759304	1.55976	-1.57085	13.7002	3.39222e-29	3.46031e-28	55.2695
chr16:1942334	1.86585	-2.29671	13.7002	3.39252e-29	3.46061e-28	55.2694
chr2:42793541	2.52927	-2.33012	13.7002	3.39333e-29	3.46144e-28	55.2692
chr1:955784	-2.82829	1.39146	-13.7002	3.39343e-29	3.46153e-28	55.2691
chr11:2410287	2.69329	-0.249207	13.7002	3.39368e-29	3.46178e-28	55.2691
chr9:136498626	-1.53439	2.99073	-13.7002	3.39385e-29	3.46195e-28	55.269
chr1:2506315	-1.7422	-0.599634	-13.7002	3.39405e-29	3.46214e-28	55.269
chr4:38868024	1.50146	-3.37378	13.7001	3.39497e-29	3.46309e-28	55.2687
chr6:90369207	3.03159	-2.11128	13.7001	3.39528e-29	3.46339e-28	55.2686
chr3:183094790	2.96329	-1.75701	13.7001	3.39573e-29	3.46385e-28	55.2685
chr15:89379442	1.50451	-3.03128	13.7001	3.39574e-29	3.46385e-28	55.2685
chr17:41635619	-2.56232	0.830427	-13.7001	3.396e-29	3.46411e-28	55.2684
chr11:96046255	2.06561	-2.08061	13.7001	3.39628e-29	3.46439e-28	55.2683
chr9:130433808	1.49402	-2.10945	13.7001	3.39629e-29	3.46439e-28	55.2683
chr12:128820994	-1.69268	-1.41744	-13.7001	3.39634e-29	3.46444e-28	55.2683
chr11:993567	-1.63232	1.91323	-13.7	3.39704e-29	3.46515e-28	55.2681
chr8:1798189	1.78366	1.95171	13.7	3.39733e-29	3.46544e-28	55.268
chr2:233419084	-2.76329	1.26409	-13.7	3.39744e-29	3.46555e-28	55.268
chr1:15697241	-2.705	1.38226	-13.7	3.39753e-29	3.46564e-28	55.2679
chr7:151795794	2.18585	1.40829	13.7	3.39772e-29	3.46582e-28	55.2679
chr22:17833037	-1.5011	3.12713	-13.7	3.39774e-29	3.46584e-28	55.2679
chr7:55021034	2.6389	-1.55848	13.7	3.39777e-29	3.46586e-28	55.2679
chr2:214810705	1.78744	-2.69567	13.7	3.39811e-29	3.46621e-28	55.2678
chr7:989951	-1.70244	2.25817	-13.7	3.39845e-29	3.46655e-28	55.2677
chr20:62812455	-1.91073	2.69707	-13.7	3.39853e-29	3.46663e-28	55.2676
chr1:968072	2.87415	-1.04878	13.6999	3.39888e-29	3.46698e-28	55.2675
chr6:155272566	-1.84098	1.69512	-13.6999	3.39894e-29	3.46703e-28	55.2675
chr17:17994440	2.22634	-2.07268	13.6999	3.39907e-29	3.46716e-28	55.2675
chr2:216792814	2.86598	-2.16189	13.6999	3.39932e-29	3.46741e-28	55.2674
chr7:1695263	-1.69024	2.24012	-13.6999	3.39987e-29	3.46797e-28	55.2673
chr1:10615542	-1.40878	3.41195	-13.6999	3.39999e-29	3.46809e-28	55.2672
chr12:72271041	1.48598	1.04287	13.6999	3.40016e-29	3.46826e-28	55.2672
chr16:66609229	1.95256	-0.297012	13.6999	3.40039e-29	3.46848e-28	55.2671
chr7:5603281	-1.88683	1.8328	-13.6999	3.40041e-29	3.4685e-28	55.2671
chr10:30431811	2.74951	-1.98476	13.6998	3.40106e-29	3.46915e-28	55.2669
chr9:129752398	2.39854	-2.40963	13.6998	3.40106e-29	3.46915e-28	55.2669
chr5:151678337	2.9272	-1.33823	13.6998	3.40116e-29	3.46925e-28	55.2669
chr13:109783811	1.87659	2.41317	13.6998	3.40121e-29	3.46929e-28	55.2669
chr10:79432640	1.63134	1.89043	13.6998	3.40141e-29	3.4695e-28	55.2668
chr8:10948980	1.42305	1.84933	13.6998	3.40161e-29	3.46969e-28	55.2667
chr9:135507541	1.15671	1.35506	13.6998	3.40179e-29	3.46987e-28	55.2667
chr6:509816	-1.75817	2.13921	-13.6998	3.40193e-29	3.47001e-28	55.2666
chr20:62064323	2.69134	-2.40616	13.6998	3.40212e-29	3.47019e-28	55.2666
chr7:27139839	2.52195	-2.01671	13.6998	3.4025e-29	3.47058e-28	55.2665
chr8:133456774	1.70866	-1.75823	13.6998	3.40258e-29	3.47065e-28	55.2665
chr9:124330240	-1.37159	2.41189	-13.6998	3.40268e-29	3.47076e-28	55.2664
chr14:101627845	-1.44098	2.5289	-13.6998	3.4027e-29	3.47076e-28	55.2664
chr17:28717409	1.20378	-3.74543	13.6998	3.40278e-29	3.47084e-28	55.2664
chr10:99521518	2.74537	-1.87659	13.6998	3.40302e-29	3.47109e-28	55.2663
chr10:133202958	1.6889	2.11579	13.6998	3.40315e-29	3.47121e-28	55.2663
chr2:1817853	1.31878	-3.26646	13.6997	3.40333e-29	3.47139e-28	55.2662
chr8:60633280	1.39561	2.73817	13.6997	3.4034e-29	3.47145e-28	55.2662
chr9:106921553	2.75537	-1.9772	13.6997	3.40342e-29	3.47147e-28	55.2662
chr6:108121541	1.98939	-0.436524	13.6997	3.4035e-29	3.47155e-28	55.2662
chr3:19946565	1.93427	-1.63884	13.6997	3.40363e-29	3.47168e-28	55.2662
chr2:109514288	2.59439	-2.12256	13.6997	3.40408e-29	3.47213e-28	55.266
chr16:2005311	-1.36829	2.12646	-13.6997	3.40424e-29	3.47229e-28	55.266
chr14:68459615	-2.63329	1.00018	-13.6997	3.40426e-29	3.4723e-28	55.266
chr19:11887443	1.22695	-3.21006	13.6997	3.40441e-29	3.47245e-28	55.2659
chr1:228157610	-2.90012	1.64665	-13.6997	3.40478e-29	3.47282e-28	55.2658
chr11:12377167	1.44927	-2.67183	13.6997	3.40487e-29	3.47291e-28	55.2658
chr20:63890017	2.22951	-0.723537	13.6997	3.40507e-29	3.47311e-28	55.2657
chr1:201450730	1.5311	0.682988	13.6997	3.40525e-29	3.47328e-28	55.2657
chr14:55884904	-2.36451	1.30701	-13.6996	3.40599e-29	3.47403e-28	55.2655
chr9:109781673	1.52085	0.842134	13.6996	3.4068e-29	3.47485e-28	55.2652
chr22:30451717	2.11902	-1.67866	13.6996	3.40727e-29	3.47534e-28	55.2651
chr3:65577520	1.5039	1.84244	13.6995	3.40833e-29	3.47641e-28	55.2648
chr4:680600	2.04561	1.00963	13.6995	3.40854e-29	3.47662e-28	55.2647
chr1:1442134	1.50317	2.51793	13.6995	3.40855e-29	3.47662e-28	55.2647
chr9:130884579	2.61037	-1.53823	13.6995	3.40934e-29	3.47742e-28	55.2645
chr10:6144021	-1.94232	1.23994	-13.6995	3.40987e-29	3.47796e-28	55.2643
chr3:181699202	1.64939	1.15884	13.6994	3.41025e-29	3.47834e-28	55.2642
chr3:9947705	1.7261	1.32793	13.6994	3.4104e-29	3.47849e-28	55.2642
chr16:85729875	-2.10317	0.427927	-13.6994	3.41058e-29	3.47867e-28	55.2641
chr11:117095609	-2.0972	1.31567	-13.6994	3.41061e-29	3.4787e-28	55.2641
chr11:68943154	-2.05524	-0.087378	-13.6994	3.4108e-29	3.47888e-28	55.264
chr17:32021848	1.63012	2.75543	13.6994	3.41082e-29	3.47889e-28	55.264
chr22:24926009	1.17561	-0.637805	13.6994	3.41107e-29	3.47915e-28	55.264
chr1:45623267	2.54439	-0.29439	13.6994	3.41127e-29	3.47935e-28	55.2639
chr16:77498	1.69439	-3.66585	13.6994	3.4113e-29	3.47938e-28	55.2639
chr22:37558961	1.33561	1.32402	13.6994	3.41137e-29	3.47944e-28	55.2639
chr15:96321704	1.98976	-2.5972	13.6994	3.41176e-29	3.47983e-28	55.2638
chr7:55708189	-2.11524	2.03884	-13.6993	3.41234e-29	3.48042e-28	55.2636
chr5:9344018	1.76561	0.0363415	13.6993	3.41254e-29	3.48062e-28	55.2635
chr15:22787484	1.9472	-2.80079	13.6993	3.41274e-29	3.48081e-28	55.2635
chr4:156931430	2.60171	-2.07659	13.6993	3.41289e-29	3.48096e-28	55.2634
chr2:208039816	-1.30756	2.54902	-13.6993	3.41297e-29	3.48104e-28	55.2634
chr9:126146806	-1.56061	-2.0236	-13.6993	3.413e-29	3.48106e-28	55.2634
chr11:10117987	2.79085	-1.90323	13.6993	3.4132e-29	3.48127e-28	55.2633
chr17:3945249	2.78195	-1.85695	13.6993	3.41325e-29	3.48131e-28	55.2633
chr16:28367874	1.8578	-0.52378	13.6993	3.41336e-29	3.48141e-28	55.2633
chr22:42271178	1.42037	-1.15433	13.6993	3.41342e-29	3.48147e-28	55.2633
chr8:102577032	2.69598	-2.00543	13.6993	3.41348e-29	3.48152e-28	55.2633
chr18:13222653	-2.39854	-0.0840244	-13.6993	3.41351e-29	3.48155e-28	55.2633
chr2:114610048	-2.52024	0.391829	-13.6993	3.41387e-29	3.48191e-28	55.2632
chr12:12804815	2.54524	-1.69494	13.6993	3.4142e-29	3.48225e-28	55.2631
chr8:141238394	-1.45268	1.89183	-13.6993	3.41425e-29	3.48229e-28	55.263
chr3:49718617	1.99171	-0.998415	13.6992	3.41467e-29	3.48272e-28	55.2629
chr2:205808686	-1.7022	2.34561	-13.6992	3.41473e-29	3.48277e-28	55.2629
chr7:27106980	3.03683	-2.02232	13.6992	3.41488e-29	3.48292e-28	55.2629
chr12:120737874	1.80463	1.645	13.6992	3.41524e-29	3.48328e-28	55.2627
chr2:207122994	1.41817	2.65604	13.6992	3.41553e-29	3.48357e-28	55.2627
chr6:26225192	2.78134	-2.1203	13.6992	3.41592e-29	3.48397e-28	55.2625
chr13:75635597	2.57744	-2.06104	13.6992	3.4161e-29	3.48414e-28	55.2625
chr14:68364241	1.82232	0.00567073	13.6991	3.41663e-29	3.48468e-28	55.2623
chr1:21350240	-2.01659	1.63183	-13.6991	3.41669e-29	3.48473e-28	55.2623
chr2:218873928	-2.5939	0.973415	-13.6991	3.41683e-29	3.48487e-28	55.2623
chr14:105476203	1.71951	-3.09549	13.6991	3.41701e-29	3.48505e-28	55.2622
chr8:6561457	-1.85768	1.01726	-13.6991	3.4171e-29	3.48514e-28	55.2622
chr7:157900224	-2.48	0.339024	-13.6991	3.41754e-29	3.48559e-28	55.2621
chr7:27087932	-1.2828	-0.694207	-13.6991	3.41784e-29	3.48589e-28	55.262
chr12:57529937	1.60354	-2.98555	13.6991	3.41796e-29	3.486e-28	55.262
chr1:3073799	1.5911	-3.25567	13.6991	3.41812e-29	3.48615e-28	55.2619
chr14:23353938	1.51841	1.17018	13.6991	3.41813e-29	3.48616e-28	55.2619
chr12:117157895	-1.73354	2.24982	-13.6991	3.41833e-29	3.48636e-28	55.2618
chr2:240580288	1.7739	-3.77744	13.6991	3.41845e-29	3.48648e-28	55.2618
chr11:73048275	-2.65195	1.29707	-13.6991	3.41879e-29	3.48682e-28	55.2617
chr16:88770262	2.85024	-1.95646	13.699	3.41904e-29	3.48707e-28	55.2616
chr9:89177239	1.69451	-2.12555	13.699	3.4191e-29	3.48712e-28	55.2616
chr3:72447669	2.025	-2.91457	13.699	3.4191e-29	3.48712e-28	55.2616
chr8:48319123	1.28744	-3.80872	13.699	3.41947e-29	3.48749e-28	55.2615
chr16:620625	-1.48768	2.0197	-13.699	3.41986e-29	3.48789e-28	55.2614
chr16:88842123	-1.8922	2.25268	-13.699	3.41989e-29	3.48792e-28	55.2614
chr9:134851351	-2.49305	2.27396	-13.699	3.42049e-29	3.48852e-28	55.2612
chr16:54291525	2.23695	-2.23128	13.6989	3.42126e-29	3.4893e-28	55.261
chr7:155806522	2.36976	-2.17073	13.6989	3.42144e-29	3.48948e-28	55.2609
chr10:1505673	-2.35354	1.10872	-13.6989	3.42152e-29	3.48956e-28	55.2609
chr2:9388511	-1.69415	2.63098	-13.6989	3.4218e-29	3.48984e-28	55.2608
chr1:67816100	1.77402	1.98884	13.6989	3.42236e-29	3.4904e-28	55.2607
chr19:10334389	2.33463	-0.902317	13.6989	3.42259e-29	3.49063e-28	55.2606
chr5:1495107	-3.03671	1.55189	-13.6989	3.42277e-29	3.49081e-28	55.2605
chr8:81035398	1.52683	0.991341	13.6989	3.42315e-29	3.49119e-28	55.2604
chr6:31664470	1.68049	-1.41122	13.6988	3.42366e-29	3.49171e-28	55.2603
chr1:58815069	2.50732	-2.35963	13.6988	3.42417e-29	3.49222e-28	55.2601
chr11:850570	2.47366	-1.21902	13.6988	3.4243e-29	3.49235e-28	55.2601
chr4:121150887	1.5411	2.04835	13.6988	3.42461e-29	3.49266e-28	55.26
chr6:163716857	-1.73537	2.74549	-13.6988	3.42477e-29	3.49282e-28	55.26
chr17:3530356	2.61951	-2.36488	13.6988	3.42494e-29	3.49299e-28	55.2599
chr2:74130599	1.99488	-1.23	13.6988	3.42518e-29	3.49322e-28	55.2598
chr2:160919071	1.64171	-1.85354	13.6988	3.42523e-29	3.49328e-28	55.2598
chr4:1216998	-2.94976	1.41634	-13.6988	3.42537e-29	3.49341e-28	55.2598
chr1:245248410	-1.52878	2.03829	-13.6988	3.42548e-29	3.49352e-28	55.2598
chr12:6460109	-2.69756	1.78512	-13.6988	3.42549e-29	3.49352e-28	55.2598
chr15:92656228	-1.79744	1.04909	-13.6987	3.42557e-29	3.4936e-28	55.2597
chr3:126542256	2.43329	-1.49506	13.6987	3.42572e-29	3.49374e-28	55.2597
chr10:132168474	1.28866	1.98067	13.6987	3.42576e-29	3.49378e-28	55.2597
chr14:70665548	2.79976	-2.21524	13.6987	3.42583e-29	3.49385e-28	55.2597
chr16:87919497	1.58793	1.95457	13.6987	3.42616e-29	3.49418e-28	55.2596
chr6:150008750	2.27024	-2.39012	13.6987	3.42635e-29	3.49437e-28	55.2595
chr8:27397078	1.63671	0.979085	13.6987	3.42638e-29	3.49439e-28	55.2595
chr2:104658730	3.06073	-1.64622	13.6987	3.42667e-29	3.49468e-28	55.2594
chr11:133541447	1.68793	-0.117012	13.6987	3.42722e-29	3.49524e-28	55.2593
chr2:39665309	1.80817	-3.48177	13.6987	3.42729e-29	3.4953e-28	55.2592
chr1:148160016	2.78305	-0.699207	13.6987	3.42734e-29	3.49535e-28	55.2592
chr15:80978329	1.4628	1.56226	13.6987	3.42744e-29	3.49545e-28	55.2592
chr16:29201867	3.01354	-2.22457	13.6987	3.42748e-29	3.49548e-28	55.2592
chr2:156896489	2.21207	-2.0997	13.6987	3.4275e-29	3.4955e-28	55.2592
chr12:129850794	1.57378	1.25116	13.6986	3.42833e-29	3.49634e-28	55.2589
chr10:73889068	2.95878	-1.76634	13.6986	3.42851e-29	3.49651e-28	55.2589
chr1:18643227	2.15207	-3.40726	13.6986	3.42851e-29	3.49651e-28	55.2589
chr7:2524174	2.26817	-2.48201	13.6986	3.4288e-29	3.4968e-28	55.2588
chr7:100574446	-1.52232	2.42152	-13.6986	3.42913e-29	3.49714e-28	55.2587
chr7:99274123	2.04098	-2.59927	13.6986	3.4294e-29	3.49741e-28	55.2586
chr6:170023175	1.88415	-1.73451	13.6986	3.42975e-29	3.49776e-28	55.2585
chr9:34372379	1.67024	1.24866	13.6986	3.42982e-29	3.49782e-28	55.2585
chr3:134531071	-1.8272	1.16311	-13.6985	3.43003e-29	3.49803e-28	55.2584
chr20:25040645	2.9239	-1.39122	13.6985	3.43025e-29	3.49825e-28	55.2584
chr2:86490952	1.33817	2.97384	13.6985	3.43038e-29	3.49838e-28	55.2583
chr7:56074658	1.69061	-2.60421	13.6985	3.43043e-29	3.49843e-28	55.2583
chr22:17787026	2.40402	-1.04067	13.6985	3.4306e-29	3.4986e-28	55.2583
chr19:15450176	2.47646	-1.35555	13.6985	3.43072e-29	3.49871e-28	55.2582
chr2:120792148	2.87244	-1.6878	13.6985	3.43077e-29	3.49876e-28	55.2582
chr6:13794487	-2.23671	1.08543	-13.6985	3.43086e-29	3.49884e-28	55.2582
chr3:14402263	1.79793	-3.3303	13.6985	3.431e-29	3.49898e-28	55.2582
chr16:85521760	1.49	2.18659	13.6985	3.43132e-29	3.49931e-28	55.2581
chr9:122227816	1.7711	-2.10018	13.6985	3.43143e-29	3.49941e-28	55.258
chr14:97457980	1.54878	2.49329	13.6985	3.43204e-29	3.50002e-28	55.2578
chr1:161198537	2.95878	-1.92878	13.6984	3.43229e-29	3.50028e-28	55.2578
chr20:51799605	1.83512	-2.51317	13.6984	3.43236e-29	3.50034e-28	55.2578
chr1:175209415	-2.65195	1.25195	-13.6984	3.43258e-29	3.50056e-28	55.2577
chr13:111225170	-1.99841	1.72482	-13.6984	3.4328e-29	3.50078e-28	55.2576
chr19:6476759	2.87061	-1.63323	13.6984	3.43283e-29	3.5008e-28	55.2576
chr6:7051121	2.1522	-2.90744	13.6984	3.43313e-29	3.50111e-28	55.2575
chr16:4683254	-1.60793	-0.205061	-13.6984	3.43321e-29	3.50118e-28	55.2575
chr4:26359774	1.80012	0.849573	13.6984	3.43322e-29	3.50119e-28	55.2575
chr6:3713104	2.65415	-1.75524	13.6984	3.4334e-29	3.50137e-28	55.2575
chr22:19719326	1.46476	0.0816463	13.6984	3.4335e-29	3.50146e-28	55.2574
chr17:81841571	-1.80695	-0.890305	-13.6984	3.4335e-29	3.50146e-28	55.2574
chr5:90740664	1.29073	2.11732	13.6984	3.43356e-29	3.50151e-28	55.2574
chr20:62836415	2.04585	-1.71366	13.6984	3.43394e-29	3.5019e-28	55.2573
chr11:17004905	-2.42451	1.23055	-13.6984	3.43409e-29	3.50204e-28	55.2573
chr3:152512122	-2.31866	0.726037	-13.6984	3.43417e-29	3.50213e-28	55.2572
chr4:150583094	2.69366	-0.0991463	13.6983	3.43547e-29	3.50345e-28	55.2568
chr16:89855855	-1.5672	2.09421	-13.6983	3.43553e-29	3.50349e-28	55.2568
chr13:26742970	1.63354	-2.62128	13.6983	3.43553e-29	3.50349e-28	55.2568
chr8:41206965	1.27768	1.61628	13.6983	3.43568e-29	3.50364e-28	55.2568
chr15:57551881	2.65671	-1.8475	13.6983	3.43595e-29	3.50391e-28	55.2567
chr1:169426238	-2.73793	1.13372	-13.6983	3.43624e-29	3.5042e-28	55.2566
chr5:138944833	1.47024	-0.102683	13.6983	3.43661e-29	3.50457e-28	55.2565
chr6:154359274	-2.4728	1.1264	-13.6982	3.43715e-29	3.50512e-28	55.2564
chr15:58568115	-1.9078	2.0678	-13.6982	3.43729e-29	3.50526e-28	55.2563
chr7:138608535	-2.29744	1.9925	-13.6982	3.43748e-29	3.50544e-28	55.2563
chr1:180934882	-2.26732	2.02976	-13.6982	3.43767e-29	3.50563e-28	55.2562
chr19:10835570	2.11878	-2.33683	13.6982	3.438e-29	3.50597e-28	55.2561
chr13:98465497	-1.69683	2.1089	-13.6982	3.43802e-29	3.50598e-28	55.2561
chr5:50964275	2.00537	-1.6261	13.6982	3.43808e-29	3.50604e-28	55.2561
chr17:78472976	1.55463	0.74122	13.6982	3.43831e-29	3.50627e-28	55.256
chr8:17926633	-2.15061	1.90689	-13.6982	3.43872e-29	3.50668e-28	55.2559
chr1:180954549	2.17634	-0.859024	13.6981	3.43993e-29	3.50791e-28	55.2556
chr16:78240706	2.34305	-2.14396	13.6981	3.44033e-29	3.50831e-28	55.2554
chr8:22122763	1.30341	2.2039	13.6981	3.44038e-29	3.50835e-28	55.2554
chr14:63919701	-1.19841	2.38665	-13.6981	3.44085e-29	3.50884e-28	55.2553
chr2:172674879	1.46756	-1.67378	13.6981	3.44107e-29	3.50905e-28	55.2552
chr4:26359744	2.13012	0.801524	13.698	3.44157e-29	3.50956e-28	55.2551
chr1:174875422	2.64	-1.64073	13.698	3.44165e-29	3.50963e-28	55.2551
chr19:1978597	1.96854	1.71963	13.698	3.44188e-29	3.50986e-28	55.255
chr11:2376553	1.32634	1.95817	13.698	3.44223e-29	3.51021e-28	55.2549
chr13:113089771	1.44	0.987317	13.698	3.44278e-29	3.51076e-28	55.2547
chr10:101285172	1.76329	-0.896646	13.698	3.44305e-29	3.51104e-28	55.2546
chr7:2201873	2.98951	-1.22634	13.698	3.44316e-29	3.51114e-28	55.2546
chr22:29569217	1.24427	1.78518	13.6979	3.44417e-29	3.51217e-28	55.2543
chr2:3282285	-1.68988	2.25457	-13.6979	3.44467e-29	3.51267e-28	55.2542
chr14:76268262	1.65146	-0.884878	13.6979	3.44488e-29	3.51288e-28	55.2541
chr3:196227563	1.40963	0.635305	13.6979	3.44495e-29	3.51295e-28	55.2541
chr9:98087592	3.0222	-2.14146	13.6979	3.44533e-29	3.51334e-28	55.254
chr1:2305400	-1.54171	1.99829	-13.6979	3.44555e-29	3.51356e-28	55.2539
chr1:921500	1.33	-2.56317	13.6979	3.44559e-29	3.51359e-28	55.2539
chr8:69832623	1.85476	-3.13726	13.6978	3.44594e-29	3.51394e-28	55.2538
chr19:56664899	1.73061	1.8647	13.6978	3.44636e-29	3.51437e-28	55.2537
chr17:9433146	-1.5872	-0.418963	-13.6978	3.44734e-29	3.51536e-28	55.2534
chr8:17692388	-1.98207	-0.0598171	-13.6978	3.44741e-29	3.51542e-28	55.2534
chr2:63045139	-1.67402	2.0147	-13.6978	3.44758e-29	3.51559e-28	55.2533
chr16:87697081	-1.90134	1.43579	-13.6978	3.4476e-29	3.51561e-28	55.2533
chr10:128958959	-1.6472	2.24238	-13.6978	3.44783e-29	3.51584e-28	55.2533
chr22:37633810	-2.22951	-2.04988	-13.6977	3.44829e-29	3.5163e-28	55.2531
chr22:20245309	-2.11976	1.1011	-13.6977	3.4485e-29	3.51651e-28	55.2531
chr11:4393912	1.53634	-2.40768	13.6977	3.44854e-29	3.51654e-28	55.2531
chr2:240156571	2.36659	0.109512	13.6977	3.44868e-29	3.51668e-28	55.253
chr2:188476025	2.75573	-1.49982	13.6977	3.44881e-29	3.51681e-28	55.253
chr19:12720892	1.63573	-2.31774	13.6977	3.44883e-29	3.51683e-28	55.253
chr5:132825320	1.62134	1.71579	13.6977	3.44895e-29	3.51695e-28	55.2529
chr10:76882428	-3.06061	1.25957	-13.6977	3.449e-29	3.51699e-28	55.2529
chr12:6825072	1.3561	-0.203902	13.6977	3.44903e-29	3.51702e-28	55.2529
chr15:51402234	1.51939	0.649939	13.6977	3.44927e-29	3.51726e-28	55.2528
chr4:84850733	1.26646	2.43409	13.6977	3.44938e-29	3.51736e-28	55.2528
chr7:117035031	-2.46756	1.30634	-13.6977	3.44958e-29	3.51756e-28	55.2528
chr4:15479567	2.70183	-1.82421	13.6977	3.44973e-29	3.51771e-28	55.2527
chr10:75592623	-1.88439	0.772805	-13.6977	3.44994e-29	3.51792e-28	55.2527
chr4:42399508	1.84415	-2.59902	13.6977	3.44997e-29	3.51794e-28	55.2526
chr9:127692240	-1.47878	2.90988	-13.6976	3.45028e-29	3.51825e-28	55.2526
chr10:110353678	1.56049	-3.27159	13.6976	3.45066e-29	3.51863e-28	55.2524
chr20:24949353	-2.85524	1.45177	-13.6976	3.45072e-29	3.51869e-28	55.2524
chr10:128876193	1.73256	1.08872	13.6976	3.45078e-29	3.51874e-28	55.2524
chr9:123550652	-1.41207	1.51543	-13.6976	3.45094e-29	3.5189e-28	55.2524
chr6:33781647	2.90329	-1.48896	13.6976	3.45105e-29	3.51901e-28	55.2523
chr8:144788406	1.4072	0.40128	13.6976	3.45167e-29	3.51964e-28	55.2522
chr11:128691603	2.52866	-0.374939	13.6976	3.45183e-29	3.5198e-28	55.2521
chr20:3751721	2.48695	-2.69616	13.6976	3.45202e-29	3.51998e-28	55.2521
chr11:72372930	1.45646	2.91591	13.6975	3.45244e-29	3.52041e-28	55.2519
chr18:78362529	1.27829	1.45878	13.6975	3.45255e-29	3.52052e-28	55.2519
chr1:61046587	-1.85183	-0.762256	-13.6975	3.45273e-29	3.5207e-28	55.2518
chr20:62064646	1.86707	-2.98854	13.6975	3.45315e-29	3.52112e-28	55.2517
chr17:61426284	-1.08427	-0.788598	-13.6975	3.45343e-29	3.5214e-28	55.2516
chr9:92144928	-1.36134	2.47116	-13.6975	3.45349e-29	3.52145e-28	55.2516
chr2:118808543	-1.70232	-2.44799	-13.6975	3.45359e-29	3.52155e-28	55.2516
chr4:173507011	-1.68134	-3.23713	-13.6975	3.45398e-29	3.52195e-28	55.2515
chr5:150293592	-1.30671	0.898476	-13.6975	3.45434e-29	3.52231e-28	55.2514
chr20:6820521	1.37341	1.65451	13.6975	3.4545e-29	3.52246e-28	55.2513
chr21:45472188	1.495	1.85323	13.6975	3.45465e-29	3.52261e-28	55.2513
chr1:62435700	1.515	-2.43567	13.6974	3.4548e-29	3.52276e-28	55.2512
chr11:126116197	2.49951	-1.93878	13.6974	3.45511e-29	3.52307e-28	55.2512
chr3:179652045	1.51402	-2.37896	13.6974	3.45531e-29	3.52326e-28	55.2511
chr10:133326981	1.87561	-2.2678	13.6974	3.45559e-29	3.52355e-28	55.251
chr13:33611171	-2.76988	0.87128	-13.6974	3.45563e-29	3.52358e-28	55.251
chr1:24932089	1.83915	-3.20226	13.6974	3.45595e-29	3.5239e-28	55.2509
chr1:64540250	-2.75451	0.940915	-13.6974	3.45606e-29	3.52402e-28	55.2509
chr8:143186337	2.81951	-2.35159	13.6974	3.45609e-29	3.52403e-28	55.2509
chr15:56917926	1.36829	-3.6072	13.6974	3.45647e-29	3.52442e-28	55.2508
chr20:35370045	1.69317	0.611829	13.6973	3.45717e-29	3.52513e-28	55.2506
chr2:203586341	-2.24524	1.38409	-13.6973	3.45721e-29	3.52517e-28	55.2505
chr7:50305572	-1.53585	-2.93085	-13.6973	3.45737e-29	3.52532e-28	55.2505
chr3:29282039	1.65561	-2.80793	13.6973	3.45745e-29	3.52539e-28	55.2505
chr12:132385330	-2.01561	-0.464634	-13.6973	3.45759e-29	3.52554e-28	55.2504
chr14:56798833	2.39049	-2.94134	13.6973	3.45796e-29	3.52591e-28	55.2503
chr5:168288550	2.7689	-1.7347	13.6973	3.45837e-29	3.52632e-28	55.2502
chrX:47803376	2.22012	-0.165793	13.6973	3.45838e-29	3.52633e-28	55.2502
chr5:34684492	2.89683	-1.85561	13.6973	3.45857e-29	3.52651e-28	55.2502
chr5:132259267	2.96744	-1.69604	13.6973	3.45875e-29	3.52669e-28	55.2501
chr4:15906453	1.61	-2.37085	13.6973	3.45877e-29	3.5267e-28	55.2501
chr3:13022525	2.5461	-1.80061	13.6973	3.45885e-29	3.52679e-28	55.2501
chr7:23897367	1.55366	2.49171	13.6973	3.45888e-29	3.52681e-28	55.2501
chr12:85278025	-1.45012	-1.58299	-13.6973	3.45895e-29	3.52688e-28	55.25
chr10:86829002	-1.85963	2.22396	-13.6973	3.45908e-29	3.527e-28	55.25
chr4:176270893	2.31561	-2.33963	13.6972	3.45951e-29	3.52744e-28	55.2499
chr1:85616349	1.55439	-3.43744	13.6972	3.45958e-29	3.52751e-28	55.2499
chr20:845238	-1.59915	0.0620122	-13.6972	3.46015e-29	3.52808e-28	55.2497
chr1:66267763	-2.15598	0.6425	-13.6972	3.46042e-29	3.52835e-28	55.2496
chr11:788101	-2.34744	1.00043	-13.6972	3.46109e-29	3.52903e-28	55.2494
chr16:15502383	1.73049	1.55476	13.6972	3.46125e-29	3.52918e-28	55.2494
chr19:15453308	3.11598	-2.1853	13.6972	3.46133e-29	3.52926e-28	55.2494
chr16:67184884	1.54561	-3.23268	13.6971	3.46158e-29	3.52951e-28	55.2493
chr16:49670798	2.03841	0.642622	13.6971	3.46162e-29	3.52954e-28	55.2493
chr10:99521652	2.90085	-2.17579	13.6971	3.46189e-29	3.52982e-28	55.2492
chr6:168625629	1.50549	2.3686	13.6971	3.46197e-29	3.52989e-28	55.2492
chr22:37559988	1.94085	-3.0125	13.6971	3.46214e-29	3.53006e-28	55.2491
chr1:92295130	-2.35098	1.17012	-13.6971	3.46242e-29	3.53035e-28	55.249
chr16:3950585	-2.7561	0.845732	-13.6971	3.46245e-29	3.53036e-28	55.249
chr17:72587287	2.66768	-1.55787	13.6971	3.46248e-29	3.5304e-28	55.249
chr3:39154102	1.79268	-0.49061	13.6971	3.46281e-29	3.53072e-28	55.2489
chr14:100581390	1.92549	0.274573	13.6971	3.46283e-29	3.53074e-28	55.2489
chr3:150249117	1.31659	1.03061	13.6971	3.46305e-29	3.53096e-28	55.2489
chr2:99554334	2.05171	-0.17122	13.697	3.46433e-29	3.53226e-28	55.2485
chr7:158317444	1.36768	0.477622	13.697	3.4647e-29	3.53263e-28	55.2484
chr9:137814771	-1.51159	3.54409	-13.697	3.46479e-29	3.53272e-28	55.2484
chr22:19997017	1.57427	1.5953	13.697	3.46487e-29	3.53279e-28	55.2483
chr8:130389325	1.79549	1.81311	13.697	3.46506e-29	3.53298e-28	55.2483
chr2:31217585	-2.25073	1.37732	-13.697	3.46526e-29	3.53318e-28	55.2482
chr2:237157502	1.165	1.3414	13.697	3.46537e-29	3.53329e-28	55.2482
chr5:178165686	1.76378	-1.37445	13.697	3.46539e-29	3.5333e-28	55.2482
chr2:589552	-1.79488	1.66768	-13.697	3.46546e-29	3.53337e-28	55.2482
chr4:73589373	-2.20988	1.38384	-13.697	3.46589e-29	3.53381e-28	55.248
chr3:52495508	-2.21378	0.593598	-13.6969	3.46702e-29	3.53495e-28	55.2477
chr6:168194050	1.48927	0.382317	13.6969	3.46743e-29	3.53536e-28	55.2476
chr7:30764583	2.65317	-1.49927	13.6969	3.46781e-29	3.53575e-28	55.2475
chr21:29080567	-2.51829	1.07	-13.6969	3.468e-29	3.53594e-28	55.2474
chr10:75100612	1.41378	-3.29128	13.6969	3.4682e-29	3.53614e-28	55.2474
chr14:95533438	-1.44378	-1.50555	-13.6968	3.46844e-29	3.53637e-28	55.2473
chr10:117721298	1.7561	-2.44354	13.6968	3.46845e-29	3.53637e-28	55.2473
chr10:60140527	2.25756	-1.74866	13.6968	3.46876e-29	3.53669e-28	55.2472
chr19:56295703	-2.22927	1.52524	-13.6968	3.46887e-29	3.5368e-28	55.2472
chr1:239811125	-1.77146	1.71415	-13.6968	3.46956e-29	3.5375e-28	55.247
chr18:58175384	1.48671	2.04872	13.6968	3.4696e-29	3.53752e-28	55.247
chr9:2764529	-2.63866	1.48848	-13.6968	3.47037e-29	3.53831e-28	55.2468
chr18:26545494	2.59415	-1.97951	13.6967	3.47056e-29	3.53849e-28	55.2467
chr11:76446587	-2.16622	1.72689	-13.6967	3.47064e-29	3.53857e-28	55.2467
chr15:35130200	-2.55122	1.11134	-13.6967	3.47147e-29	3.53942e-28	55.2464
chr6:29755538	2.4989	-1.14506	13.6967	3.47154e-29	3.53948e-28	55.2464
chr8:37916158	2.1178	-2.42037	13.6967	3.47159e-29	3.53953e-28	55.2464
chr7:73682193	2.18122	-1.42976	13.6967	3.4717e-29	3.53963e-28	55.2464
chr17:36680653	1.30878	0.825976	13.6967	3.47233e-29	3.54027e-28	55.2462
chr4:8189287	-2.41939	0.334695	-13.6967	3.47237e-29	3.5403e-28	55.2462
chr16:67648703	2.54098	-1.45756	13.6966	3.47293e-29	3.54087e-28	55.246
chr12:124423519	2.86622	-1.39835	13.6966	3.47322e-29	3.54116e-28	55.2459
chr16:87957429	-1.12829	0.13561	-13.6966	3.47375e-29	3.5417e-28	55.2458
chr8:91612783	-2.05402	2.22884	-13.6966	3.47382e-29	3.54176e-28	55.2458
chr20:35288888	1.45646	1.36823	13.6966	3.47384e-29	3.54178e-28	55.2458
chr16:88881006	2.90183	-1.41652	13.6966	3.4741e-29	3.54204e-28	55.2457
chr16:57128971	-2.645	1.34018	-13.6966	3.47415e-29	3.54209e-28	55.2457
chr19:35272366	-2.63037	1.77665	-13.6966	3.47424e-29	3.54217e-28	55.2456
chr17:7204314	1.44951	1.42622	13.6966	3.47425e-29	3.54218e-28	55.2456
chr19:58377912	1.21768	2.85421	13.6965	3.475e-29	3.54294e-28	55.2454
chr16:86618662	-2.00537	2.29878	-13.6965	3.47531e-29	3.54325e-28	55.2453
chr19:48617433	2.7189	-1.83884	13.6965	3.47579e-29	3.54373e-28	55.2452
chr16:3587980	2.99841	-1.6103	13.6965	3.4759e-29	3.54384e-28	55.2452
chr2:232585824	-1.30195	2.45488	-13.6965	3.47591e-29	3.54385e-28	55.2452
chr1:7945082	-2.42878	0.548659	-13.6965	3.47631e-29	3.54425e-28	55.245
chr9:35507559	1.39744	2.29055	13.6965	3.47639e-29	3.54432e-28	55.245
chr4:4836362	1.52049	2.06146	13.6965	3.47649e-29	3.54442e-28	55.245
chr14:94062439	1.5311	1.89311	13.6965	3.47663e-29	3.54456e-28	55.245
chr9:129483357	1.20683	-3.67963	13.6965	3.47698e-29	3.54491e-28	55.2449
chr19:17079934	2.91427	-1.65067	13.6965	3.47704e-29	3.54496e-28	55.2448
chr4:138665861	-1.96988	2.01543	-13.6965	3.47715e-29	3.54507e-28	55.2448
chr11:1040311	-2.1428	2.00104	-13.6965	3.4772e-29	3.54511e-28	55.2448
chr5:179870620	2.33878	-0.54378	13.6964	3.47803e-29	3.54596e-28	55.2446
chr20:18504816	1.82159	1.00848	13.6964	3.47805e-29	3.54598e-28	55.2445
chr1:35932440	-1.53744	1.13665	-13.6964	3.47824e-29	3.54616e-28	55.2445
chr4:65018254	1.34524	1.52982	13.6964	3.47859e-29	3.54651e-28	55.2444
chr4:163274018	1.33329	2.27628	13.6964	3.4786e-29	3.54652e-28	55.2444
chr2:238103023	-1.71171	2.23341	-13.6964	3.47863e-29	3.54655e-28	55.2444
chr11:131687451	1.43427	2.38921	13.6964	3.4788e-29	3.54671e-28	55.2443
chr1:185565510	3.01012	-1.8936	13.6963	3.47953e-29	3.54745e-28	55.2441
chr7:112449808	1.33866	-2.84506	13.6963	3.47962e-29	3.54754e-28	55.2441
chr19:2423333	-2.60537	1.57549	-13.6963	3.47977e-29	3.54768e-28	55.2441
chr14:57248947	-2.42561	1.90122	-13.6963	3.47983e-29	3.54774e-28	55.244
chr17:61456360	1.79915	-2.17787	13.6963	3.48017e-29	3.54808e-28	55.2439
chr6:163149827	1.83098	1.64512	13.6963	3.48025e-29	3.54816e-28	55.2439
chr19:10335160	2.08988	-2.89689	13.6963	3.48043e-29	3.54834e-28	55.2439
chr17:42028562	2.10768	-0.780915	13.6963	3.48048e-29	3.54838e-28	55.2438
chr6:21367613	1.36915	1.69909	13.6963	3.48051e-29	3.5484e-28	55.2438
chr11:65592540	2.41683	-2.52207	13.6963	3.48055e-29	3.54844e-28	55.2438
chr5:619887	-2.09878	2.4322	-13.6963	3.48055e-29	3.54844e-28	55.2438
chr3:38662688	1.99439	-0.686707	13.6963	3.48086e-29	3.54875e-28	55.2437
chr17:17757815	-2.84659	1.24085	-13.6963	3.48092e-29	3.54881e-28	55.2437
chr3:9715271	2.50207	-1.90543	13.6963	3.48094e-29	3.54882e-28	55.2437
chr20:63642697	1.965	-2.68213	13.6963	3.48114e-29	3.54902e-28	55.2437
chr16:804353	2.26634	-2.44756	13.6962	3.48235e-29	3.55024e-28	55.2433
chr19:17842524	2.88	-1.73707	13.6962	3.48253e-29	3.55043e-28	55.2433
chr13:113022733	2.76317	-2.08695	13.6962	3.48259e-29	3.55048e-28	55.2432
chr14:23457932	1.2978	1.51768	13.6962	3.4827e-29	3.55058e-28	55.2432
chr17:21452969	1.75256	-2.95323	13.6962	3.48271e-29	3.5506e-28	55.2432
chr11:418031	1.6439	-2.74744	13.6962	3.48301e-29	3.5509e-28	55.2431
chr10:114320859	2.84841	-1.58274	13.6962	3.48349e-29	3.55138e-28	55.243
chr10:60140356	2.51524	-2.44896	13.6962	3.48359e-29	3.55148e-28	55.243
chr8:96444226	2.73415	-2.03793	13.6962	3.48389e-29	3.55178e-28	55.2429
chr2:237509367	1.54049	1.11659	13.6961	3.48407e-29	3.55195e-28	55.2428
chr5:179772674	-2.91707	2.00037	-13.6961	3.48431e-29	3.5522e-28	55.2428
chr19:2670424	1.5589	1.47299	13.6961	3.48436e-29	3.55224e-28	55.2427
chr20:64085131	1.88366	-1.01841	13.6961	3.48437e-29	3.55224e-28	55.2427
chr22:37925825	1.28793	1.80226	13.6961	3.48446e-29	3.55233e-28	55.2427
chr13:112115957	1.50549	1.37482	13.6961	3.48465e-29	3.55252e-28	55.2427
chr10:132518791	1.81305	-2.2775	13.6961	3.48494e-29	3.55281e-28	55.2426
chr8:143013416	2.39707	-2.16476	13.6961	3.48503e-29	3.55289e-28	55.2425
chr7:5526155	2.31659	-2.47671	13.6961	3.48531e-29	3.55318e-28	55.2425
chr12:108729155	1.99341	-2.06573	13.6961	3.48544e-29	3.55331e-28	55.2424
chr7:107933893	2.66037	-1.34652	13.6961	3.48549e-29	3.55335e-28	55.2424
chr8:96333269	1.1322	-0.397195	13.6961	3.48551e-29	3.55336e-28	55.2424
chr4:10117727	1.40195	-2.89561	13.6961	3.48571e-29	3.55356e-28	55.2424
chr22:39527947	2.54146	-1.65146	13.6961	3.48586e-29	3.55372e-28	55.2423
chr14:104933071	1.50171	-2.66963	13.6961	3.48607e-29	3.55392e-28	55.2422
chr11:1200213	-2.01476	0.356768	-13.6961	3.48617e-29	3.55402e-28	55.2422
chr19:45790997	-2.88805	1.55671	-13.696	3.48654e-29	3.55439e-28	55.2421
chr2:118186737	2.07817	-1.81933	13.696	3.48693e-29	3.55478e-28	55.242
chr22:41380785	2.19683	-1.60549	13.696	3.48695e-29	3.55479e-28	55.242
chr12:6377502	-1.60476	0.947378	-13.696	3.48699e-29	3.55483e-28	55.242
chr19:10514470	2.3378	-3.27378	13.696	3.48722e-29	3.55506e-28	55.2419
chr12:52905233	2.3889	-2.17335	13.696	3.48743e-29	3.55527e-28	55.2419
chr13:95174741	1.43317	2.60573	13.696	3.48748e-29	3.55531e-28	55.2418
chr6:169259202	1.49671	0.943841	13.696	3.48754e-29	3.55537e-28	55.2418
chr6:3749620	2.01439	-3.40707	13.696	3.48762e-29	3.55545e-28	55.2418
chr11:65585350	2.60732	-2.15305	13.696	3.48806e-29	3.55589e-28	55.2417
chr2:174333224	2.4072	-2.33689	13.696	3.48815e-29	3.55597e-28	55.2417
chr9:87771451	1.75695	-1.40409	13.696	3.48832e-29	3.55614e-28	55.2416
chr17:64965160	-2.78866	0.902622	-13.6959	3.48864e-29	3.55646e-28	55.2415
chr19:608810	1.32037	0.286524	13.6959	3.4888e-29	3.55663e-28	55.2415
chr13:49641872	2.59756	-1.38256	13.6959	3.48922e-29	3.55705e-28	55.2413
chr16:85445657	-1.19829	0.539024	-13.6959	3.4894e-29	3.55723e-28	55.2413
chr2:222320988	1.73524	-2.04043	13.6959	3.48987e-29	3.5577e-28	55.2412
chr11:44936566	1.93646	-2.82396	13.6959	3.49006e-29	3.55789e-28	55.2411
chr10:103473565	1.84805	0.294146	13.6959	3.49044e-29	3.55827e-28	55.241
chr10:3467465	2.74805	-2.065	13.6959	3.49045e-29	3.55828e-28	55.241
chr1:223190013	-2.66756	0.922195	-13.6959	3.49059e-29	3.55842e-28	55.241
chr2:239895825	-1.75768	1.48396	-13.6959	3.49069e-29	3.55851e-28	55.2409
chr1:32339591	1.52366	1.06659	13.6959	3.49087e-29	3.55869e-28	55.2409
chr9:128392923	2.00707	0.262805	13.6958	3.49093e-29	3.55875e-28	55.2409
chr2:10331999	-2.35561	-0.235122	-13.6958	3.49108e-29	3.55889e-28	55.2408
chr15:68782237	-2.58134	0.920183	-13.6958	3.49118e-29	3.55899e-28	55.2408
chr7:2738426	-2.77037	1.77396	-13.6958	3.49176e-29	3.55957e-28	55.2406
chr7:50400609	2.12598	-0.618354	13.6958	3.49199e-29	3.5598e-28	55.2406
chr1:169934592	2.10963	-2.49994	13.6958	3.49289e-29	3.56072e-28	55.2403
chr4:139296695	-1.545	2.29555	-13.6958	3.493e-29	3.56082e-28	55.2403
chr6:32223719	-2.26171	1.12488	-13.6957	3.4932e-29	3.56102e-28	55.2402
chr13:111283245	-1.63915	2.97921	-13.6957	3.49382e-29	3.56164e-28	55.24
chr22:21623302	-2.68659	0.90122	-13.6957	3.49436e-29	3.56219e-28	55.2399
chr9:83064779	1.49268	0.556098	13.6957	3.49437e-29	3.5622e-28	55.2399
chr2:166181755	1.97085	-2.36823	13.6957	3.4946e-29	3.56243e-28	55.2398
chr4:14168368	1.78488	2.495	13.6957	3.49478e-29	3.5626e-28	55.2398
chr12:104059020	1.50854	0.542317	13.6957	3.49485e-29	3.56267e-28	55.2397
chr19:5335090	-1.75561	1.48427	-13.6957	3.49502e-29	3.56284e-28	55.2397
chr5:88875389	-1.88537	1.03598	-13.6957	3.49514e-29	3.56295e-28	55.2397
chr17:38867960	1.2739	-3.14585	13.6957	3.49515e-29	3.56296e-28	55.2396
chr1:27392184	2.01244	-2.79012	13.6957	3.49543e-29	3.56325e-28	55.2396
chr10:119284825	1.2661	1.8028	13.6956	3.49606e-29	3.56388e-28	55.2394
chr9:96020696	1.54061	-1.97884	13.6956	3.49608e-29	3.56389e-28	55.2394
chr15:74462043	2.01195	-2.38085	13.6956	3.49615e-29	3.56396e-28	55.2394
chr1:233679389	-1.64671	2.57665	-13.6956	3.49634e-29	3.56415e-28	55.2393
chr6:12715905	-1.77707	0.793415	-13.6956	3.49644e-29	3.56424e-28	55.2393
chr1:228211840	1.43354	1.95091	13.6956	3.49661e-29	3.56442e-28	55.2392
chr14:104170490	-1.66659	1.36951	-13.6956	3.49709e-29	3.56489e-28	55.2391
chr8:48704342	-2.95598	1.05079	-13.6956	3.49726e-29	3.56507e-28	55.239
chr12:107819322	-1.51598	0.553354	-13.6956	3.49728e-29	3.56508e-28	55.239
chr16:1824666	-1.6389	2.76628	-13.6956	3.49746e-29	3.56526e-28	55.239
chr11:96273088	2.34049	-1.77671	13.6955	3.49773e-29	3.56553e-28	55.2389
chr11:1445352	1.34927	2.07244	13.6955	3.49784e-29	3.56563e-28	55.2389
chr1:227561651	1.91024	-0.659024	13.6955	3.49785e-29	3.56564e-28	55.2389
chr2:239484266	-1.8772	2.01701	-13.6955	3.49791e-29	3.56569e-28	55.2389
chr11:120602096	1.31122	1.40012	13.6955	3.49812e-29	3.5659e-28	55.2388
chr5:150649847	-1.30549	2.53835	-13.6955	3.4982e-29	3.56598e-28	55.2388
chr2:216344492	1.59024	0.676463	13.6955	3.49861e-29	3.5664e-28	55.2387
chr11:70487788	-2.41134	1.52287	-13.6955	3.49899e-29	3.56678e-28	55.2386
chr11:63761471	1.80524	-0.315427	13.6955	3.49901e-29	3.5668e-28	55.2385
chr16:67653536	2.97378	-2.22043	13.6955	3.49921e-29	3.567e-28	55.2385
chr8:29071712	2.17378	0.478354	13.6955	3.49954e-29	3.56733e-28	55.2384
chr22:30634865	1.66768	-1.70555	13.6954	3.50007e-29	3.56786e-28	55.2382
chr5:43045231	2.35622	-0.674695	13.6954	3.50032e-29	3.56811e-28	55.2382
chr10:12191953	-2.37012	0.756524	-13.6954	3.50039e-29	3.56818e-28	55.2382
chr22:20974037	-1.72671	2.10274	-13.6954	3.50052e-29	3.56831e-28	55.2381
chr6:137871495	-2.2939	2.00073	-13.6954	3.50058e-29	3.56835e-28	55.2381
chr21:41397518	-1.51402	2.37323	-13.6954	3.5006e-29	3.56837e-28	55.2381
chr16:647762	-1.52378	1.3025	-13.6954	3.50145e-29	3.56923e-28	55.2379
chr17:56699536	2.4578	-1.77232	13.6954	3.50146e-29	3.56923e-28	55.2378
chr5:139378356	2.44659	-0.442805	13.6954	3.50148e-29	3.56925e-28	55.2378
chr6:32861285	2.6511	-1.70152	13.6953	3.5025e-29	3.57029e-28	55.2375
chr1:44006180	1.51951	0.991829	13.6953	3.50252e-29	3.5703e-28	55.2375
chr7:137953278	2.8161	-1.96768	13.6953	3.50261e-29	3.57039e-28	55.2375
chr1:182056680	1.70927	-1.26634	13.6953	3.50265e-29	3.57042e-28	55.2375
chr2:10717436	-2.67866	1.07152	-13.6953	3.50279e-29	3.57056e-28	55.2375
chr3:2156305	1.34085	0.0398171	13.6953	3.50284e-29	3.57061e-28	55.2375
chr20:21713148	2.37024	-1.47427	13.6953	3.50297e-29	3.57073e-28	55.2374
chr1:12479320	-2.00049	1.50902	-13.6953	3.50337e-29	3.57114e-28	55.2373
chr11:1761462	-1.27317	3.10988	-13.6953	3.50357e-29	3.57134e-28	55.2372
chr11:118911268	2.08171	-2.4689	13.6953	3.5036e-29	3.57136e-28	55.2372
chr11:67056116	2.29463	-2.73451	13.6953	3.50384e-29	3.57161e-28	55.2372
chr2:40450146	-1.97244	-0.353049	-13.6953	3.50432e-29	3.57209e-28	55.237
chr9:133814962	1.46415	2.09902	13.6952	3.50474e-29	3.57251e-28	55.2369
chr16:84574526	-2.37293	1.11293	-13.6952	3.50474e-29	3.57251e-28	55.2369
chr7:47253857	1.29439	-3.15183	13.6952	3.50545e-29	3.57322e-28	55.2367
chr4:9602585	1.33305	1.24445	13.6952	3.50572e-29	3.5735e-28	55.2366
chr3:112034703	-1.90122	1.87122	-13.6952	3.5063e-29	3.57408e-28	55.2365
chr2:31174416	2.6428	-0.873476	13.6952	3.50645e-29	3.57422e-28	55.2364
chr1:85708690	1.88024	-2.65195	13.6952	3.5065e-29	3.57427e-28	55.2364
chr6:158707225	2.82085	-1.86762	13.6952	3.50653e-29	3.5743e-28	55.2364
chr19:19110763	1.6211	-2.86152	13.6951	3.50703e-29	3.5748e-28	55.2363
chr16:81645325	3.05659	-1.89329	13.6951	3.50709e-29	3.57485e-28	55.2362
chr15:78800543	1.77402	0.599695	13.6951	3.5073e-29	3.57506e-28	55.2362
chr19:38385924	2.28427	-1.97421	13.6951	3.50758e-29	3.57534e-28	55.2361
chr20:41739156	1.67598	-0.609939	13.6951	3.50827e-29	3.57605e-28	55.2359
chr1:1014267	1.51988	1.48116	13.695	3.50914e-29	3.57693e-28	55.2357
chr17:39730136	1.63512	-2.69915	13.695	3.50956e-29	3.57735e-28	55.2355
chr16:14070015	-2.71927	1.05073	-13.695	3.50961e-29	3.57739e-28	55.2355
chr11:27234197	-1.95732	1.49573	-13.695	3.50977e-29	3.57755e-28	55.2355
chr1:16228446	2.18098	-2.06476	13.695	3.50987e-29	3.57764e-28	55.2355
chr6:7460218	1.48354	0.711159	13.695	3.51005e-29	3.57783e-28	55.2354
chr2:42147797	3.06293	-1.91512	13.695	3.51018e-29	3.57796e-28	55.2354
chr15:98716177	-2.30024	0.763293	-13.695	3.51026e-29	3.57803e-28	55.2353
chr13:98571082	2.98512	-2.01232	13.695	3.51038e-29	3.57815e-28	55.2353
chr12:79547627	2.71841	-1.9114	13.695	3.51068e-29	3.57845e-28	55.2352
chr2:239283726	-2.52268	2.45451	-13.695	3.511e-29	3.57877e-28	55.2351
chr7:101232510	2.9572	-2.21896	13.695	3.51101e-29	3.57877e-28	55.2351
chr19:38315596	1.69756	-2.79268	13.695	3.51107e-29	3.57883e-28	55.2351
chr6:33976163	1.83817	-2.45152	13.695	3.5114e-29	3.57917e-28	55.235
chr3:39151760	2.44866	-2.52116	13.6949	3.5115e-29	3.57926e-28	55.235
chr13:112913764	1.49037	1.60762	13.6949	3.51157e-29	3.57932e-28	55.235
chr19:3163147	1.91695	-0.837988	13.6949	3.51182e-29	3.57957e-28	55.2349
chr10:132961146	1.56183	1.85774	13.6949	3.51205e-29	3.57981e-28	55.2348
chr1:29949838	1.75866	-0.191768	13.6949	3.51296e-29	3.58072e-28	55.2346
chr6:107117485	1.55098	-1.02232	13.6949	3.51343e-29	3.5812e-28	55.2344
chr15:89748364	1.91366	2.63793	13.6949	3.51363e-29	3.5814e-28	55.2344
chr7:28903964	-2.46366	0.855	-13.6948	3.5139e-29	3.58167e-28	55.2343
chr2:220077730	2.34841	-2.06201	13.6948	3.51401e-29	3.58177e-28	55.2343
chr5:174520545	1.52817	-2.53372	13.6948	3.51436e-29	3.58213e-28	55.2342
chr2:239483479	1.63634	0.825976	13.6948	3.51456e-29	3.58232e-28	55.2341
chr2:1478818	-2.15305	2.0386	-13.6948	3.51479e-29	3.58255e-28	55.2341
chr11:47589991	2.77963	-1.78421	13.6948	3.51523e-29	3.58299e-28	55.2339
chr8:143928366	-2.99732	1.19963	-13.6948	3.51539e-29	3.58315e-28	55.2339
chr11:67056499	1.81256	-2.51189	13.6948	3.51547e-29	3.58323e-28	55.2339
chr7:12585073	-1.88146	-1.47293	-13.6948	3.51564e-29	3.5834e-28	55.2338
chr1:39106512	1.57073	-2.49915	13.6948	3.51573e-29	3.58349e-28	55.2338
chr19:35126528	1.50354	1.73884	13.6948	3.5159e-29	3.58366e-28	55.2337
chr22:23434028	1.76085	-0.134939	13.6948	3.51594e-29	3.58369e-28	55.2337
chr6:154119153	-2.43049	1.32732	-13.6947	3.51626e-29	3.58401e-28	55.2336
chr4:185956455	2.49695	-1.27457	13.6947	3.51659e-29	3.58434e-28	55.2335
chr7:152926248	-1.30366	0.369268	-13.6947	3.51662e-29	3.58436e-28	55.2335
chr12:120529779	1.52354	-3.39774	13.6947	3.51698e-29	3.58472e-28	55.2334
chr4:766014	1.39646	2.08567	13.6947	3.51732e-29	3.58507e-28	55.2333
chr10:22157031	-1.65744	1.01787	-13.6947	3.51758e-29	3.58533e-28	55.2333
chr9:124943130	-2.05488	1.14988	-13.6947	3.51776e-29	3.58551e-28	55.2332
chr11:88509483	1.99024	-2.50683	13.6946	3.5185e-29	3.58626e-28	55.233
chr1:17428333	-2.68171	1.0389	-13.6946	3.51851e-29	3.58626e-28	55.233
chr10:8137653	-1.68915	2.30579	-13.6946	3.51852e-29	3.58627e-28	55.233
chr17:7833614	1.28817	-0.985061	13.6946	3.51881e-29	3.58655e-28	55.2329
chr19:40230520	-1.2528	0.634329	-13.6946	3.51938e-29	3.58713e-28	55.2327
chr8:127548159	2.06976	-1.93634	13.6946	3.51979e-29	3.58755e-28	55.2326
chr5:95554115	2.20585	-1.46329	13.6946	3.52032e-29	3.58808e-28	55.2325
chr7:99267950	-2.03329	1.44616	-13.6946	3.52033e-29	3.58808e-28	55.2325
chr7:30911042	1.54244	1.69	13.6946	3.52038e-29	3.58813e-28	55.2325
chr21:46395021	1.25585	1.62524	13.6945	3.52067e-29	3.58842e-28	55.2324
chr20:33675374	1.84	-2.18366	13.6945	3.5208e-29	3.58855e-28	55.2323
chr16:87762202	1.62146	0.833902	13.6945	3.52091e-29	3.58865e-28	55.2323
chr7:74480431	1.97293	-2.59159	13.6945	3.5213e-29	3.58905e-28	55.2322
chr16:88842029	-1.68598	1.39299	-13.6945	3.5214e-29	3.58914e-28	55.2322
chr7:65270152	1.63159	-1.93701	13.6945	3.52148e-29	3.58922e-28	55.2322
chr9:33401961	1.49402	1.0686	13.6945	3.52149e-29	3.58922e-28	55.2322
chr7:1200272	-2.32305	0.233841	-13.6945	3.52202e-29	3.58976e-28	55.232
chr11:2172808	1.91024	2.24976	13.6945	3.52236e-29	3.5901e-28	55.2319
chr10:93069333	2.03878	-1.06476	13.6945	3.52247e-29	3.59021e-28	55.2319
chr5:1113346	-1.76085	2.02677	-13.6944	3.52297e-29	3.59071e-28	55.2317
chr17:1935039	1.10683	1.11341	13.6944	3.5232e-29	3.59094e-28	55.2317
chr10:114405667	1.40793	1.79287	13.6944	3.52347e-29	3.59121e-28	55.2316
chr17:81122608	2.0761	-0.728171	13.6944	3.52358e-29	3.59132e-28	55.2316
chr7:156764189	2.28805	-2.09256	13.6944	3.52363e-29	3.59136e-28	55.2315
chr16:69742468	2.25854	2.19366	13.6944	3.52373e-29	3.59147e-28	55.2315
chr2:64866151	-1.89037	-0.29689	-13.6944	3.52501e-29	3.59276e-28	55.2312
chr11:636605	2.13805	-0.165122	13.6944	3.52508e-29	3.59282e-28	55.2311
chr7:550434	1.34573	1.77774	13.6943	3.5254e-29	3.59315e-28	55.231
chr10:132698719	-1.59476	3.11409	-13.6943	3.52547e-29	3.59321e-28	55.231
chr10:89476899	2.82854	-1.71463	13.6943	3.52557e-29	3.59331e-28	55.231
chr13:114032423	1.47232	2.05067	13.6943	3.5257e-29	3.59344e-28	55.231
chr14:74922686	1.59098	-0.682195	13.6943	3.52628e-29	3.59402e-28	55.2308
chr14:104759499	1.49134	2.23835	13.6943	3.52652e-29	3.59426e-28	55.2307
chr2:20670102	2.71037	-1.1814	13.6943	3.52705e-29	3.5948e-28	55.2306
chr5:177430842	-1.83744	2.48921	-13.6943	3.52712e-29	3.59486e-28	55.2306
chr12:7444940	-2.28451	1.38165	-13.6942	3.52755e-29	3.5953e-28	55.2304
chr17:77287419	2.96146	-1.72817	13.6942	3.52766e-29	3.5954e-28	55.2304
chr12:124535478	1.45244	1.68732	13.6942	3.52766e-29	3.5954e-28	55.2304
chr10:75592529	-2.03329	0.900305	-13.6942	3.52775e-29	3.59548e-28	55.2304
chr1:26545920	-3.14878	1.62354	-13.6942	3.5278e-29	3.59553e-28	55.2304
chr14:35277726	-1.32817	2.87701	-13.6942	3.52785e-29	3.59557e-28	55.2303
chr20:51023699	1.44768	-1.11933	13.6942	3.52804e-29	3.59576e-28	55.2303
chr17:7852264	2.18268	-0.92378	13.6942	3.52829e-29	3.59601e-28	55.2302
chr5:42921389	-1.53634	3.01622	-13.6942	3.52832e-29	3.59604e-28	55.2302
chr16:8885249	-1.5261	0.155122	-13.6942	3.52857e-29	3.59629e-28	55.2301
chr15:67125561	2.60171	-1.81756	13.6942	3.5289e-29	3.59662e-28	55.23
chr5:10562921	1.67012	-0.032622	13.6942	3.52912e-29	3.59684e-28	55.23
chr14:55249617	1.54951	1.46329	13.6942	3.52965e-29	3.59737e-28	55.2298
chr4:152780807	2.14	-2.5572	13.6941	3.53028e-29	3.59801e-28	55.2297
chr16:30092642	-2.17683	-0.182439	-13.6941	3.53036e-29	3.59809e-28	55.2296
chr7:1055556	-2.6078	1.73756	-13.6941	3.53102e-29	3.59875e-28	55.2295
chr15:79898413	-1.41598	1.89994	-13.6941	3.53121e-29	3.59894e-28	55.2294
chrX:40091794	2.30439	-2.11817	13.6941	3.53158e-29	3.59931e-28	55.2293
chr9:69175328	1.62878	-2.89939	13.6941	3.53171e-29	3.59944e-28	55.2293
chr4:152956782	2.73524	-1.37409	13.6941	3.53194e-29	3.59967e-28	55.2292
chr10:123547415	-2.65098	0.667805	-13.6941	3.53197e-29	3.59969e-28	55.2292
chr2:9424744	-1.83341	0.276341	-13.6941	3.53205e-29	3.59977e-28	55.2292
chr11:870817	1.31549	3.10799	13.694	3.53257e-29	3.60029e-28	55.229
chr3:195094254	-1.61866	-0.939085	-13.694	3.53272e-29	3.60044e-28	55.229
chr7:4631872	1.62195	-2.91305	13.694	3.53319e-29	3.60092e-28	55.2288
chr7:6551250	1.70073	0.917805	13.694	3.53338e-29	3.6011e-28	55.2288
chr9:136677915	-2.5589	1.90091	-13.694	3.53342e-29	3.60114e-28	55.2288
chr1:33093071	1.41256	1.80957	13.694	3.53346e-29	3.60118e-28	55.2288
chr6:135274970	1.27659	-0.564756	13.694	3.53408e-29	3.6018e-28	55.2286
chr12:132672418	-1.87085	2.28884	-13.6939	3.53457e-29	3.6023e-28	55.2284
chr7:106419879	-1.87378	1.64994	-13.6939	3.53462e-29	3.60235e-28	55.2284
chrX:153882457	1.8111	0.170671	13.6939	3.53465e-29	3.60237e-28	55.2284
chr2:19353779	1.84512	-2.60159	13.6939	3.53519e-29	3.60291e-28	55.2283
chr1:184299271	1.65634	0.561341	13.6939	3.5354e-29	3.60313e-28	55.2282
chr1:227786484	-1.71183	1.33262	-13.6939	3.53551e-29	3.60323e-28	55.2282
chr17:45430187	3.04159	-2.30457	13.6939	3.53579e-29	3.60351e-28	55.2281
chr17:17722481	2.0089	-2.8303	13.6939	3.53592e-29	3.60364e-28	55.2281
chr13:110006568	1.85683	-1.55512	13.6939	3.53653e-29	3.60425e-28	55.2279
chr19:11264474	2.44549	-1.82055	13.6939	3.53657e-29	3.60429e-28	55.2279
chr10:99237265	2.05902	-2.09524	13.6938	3.53679e-29	3.60451e-28	55.2278
chr10:132411775	1.44768	-3.5997	13.6938	3.53697e-29	3.60469e-28	55.2278
chr1:6461430	1.8789	0.192256	13.6938	3.53717e-29	3.60489e-28	55.2277
chr5:133913366	1.3639	2.58695	13.6938	3.53829e-29	3.60602e-28	55.2274
chr9:33019934	2.12134	0.97689	13.6938	3.53829e-29	3.60602e-28	55.2274
chr2:241255468	1.2772	2.48396	13.6938	3.53839e-29	3.60611e-28	55.2274
chr18:3666162	1.90488	-2.7372	13.6938	3.53848e-29	3.6062e-28	55.2273
chr10:75099564	-2.30963	1.09348	-13.6937	3.53918e-29	3.60691e-28	55.2271
chr16:50683659	-2.2539	1.1511	-13.6937	3.53921e-29	3.60693e-28	55.2271
chr6:8131567	1.64061	-2.1897	13.6937	3.53962e-29	3.60735e-28	55.227
chr12:57737350	2.84366	-1.71793	13.6937	3.53964e-29	3.60735e-28	55.227
chr8:96333310	1.74793	-3.19372	13.6937	3.53969e-29	3.60741e-28	55.227
chr10:21500125	2.42159	-2.24872	13.6937	3.53999e-29	3.6077e-28	55.2269
chr6:156980648	2.55878	-1.50012	13.6937	3.54043e-29	3.60815e-28	55.2268
chr11:2385615	-1.42232	2.92933	-13.6937	3.54053e-29	3.60825e-28	55.2268
chr3:189806680	2.56622	-1.30933	13.6937	3.54063e-29	3.60834e-28	55.2267
chr10:132163188	-2.17476	-0.323476	-13.6937	3.54074e-29	3.60845e-28	55.2267
chr10:46228102	1.76329	-1.32494	13.6937	3.54118e-29	3.60889e-28	55.2266
chr10:95560070	2.57866	-2.07238	13.6937	3.54124e-29	3.60895e-28	55.2266
chr2:231039497	-1.29659	0.458293	-13.6936	3.54137e-29	3.60908e-28	55.2265
chr15:70033926	2.34634	-0.772073	13.6936	3.54166e-29	3.60936e-28	55.2264
chr10:697440	-1.30268	1.39951	-13.6936	3.54194e-29	3.60965e-28	55.2264
chr20:37528558	1.49854	-1.17768	13.6936	3.54266e-29	3.61037e-28	55.2262
chr5:113161916	-2.48244	0.986951	-13.6936	3.54278e-29	3.61049e-28	55.2261
chr15:59696574	1.76122	1.28841	13.6936	3.54297e-29	3.61068e-28	55.2261
chr9:35689880	1.99134	-2.79579	13.6936	3.54298e-29	3.61068e-28	55.2261
chr2:74548301	1.99829	-0.871585	13.6936	3.54299e-29	3.61069e-28	55.2261
chr7:100435415	1.22463	-0.498049	13.6935	3.54372e-29	3.61142e-28	55.2259
chr2:234686446	2.71146	-1.69024	13.6935	3.54373e-29	3.61143e-28	55.2259
chr19:33468870	1.44866	2.38226	13.6935	3.54377e-29	3.61147e-28	55.2258
chr22:24500690	-2.96488	1.21354	-13.6935	3.54423e-29	3.61193e-28	55.2257
chr16:70117630	1.8911	1.10518	13.6935	3.54445e-29	3.61215e-28	55.2257
chr10:128476188	-2.2039	1.60793	-13.6935	3.54478e-29	3.61248e-28	55.2256
chr13:113065640	1.94427	2.21835	13.6935	3.54486e-29	3.61256e-28	55.2255
chr3:73571774	1.81976	-3.11195	13.6935	3.54553e-29	3.61323e-28	55.2254
chr8:142461153	1.3861	2.37805	13.6935	3.54567e-29	3.61337e-28	55.2253
chr15:99455206	2.34085	-2.19079	13.6934	3.54627e-29	3.61398e-28	55.2251
chr1:180926671	-1.80305	-1.97384	-13.6934	3.54639e-29	3.6141e-28	55.2251
chr1:19081383	2.95268	-1.19268	13.6934	3.5465e-29	3.6142e-28	55.2251
chr19:48320430	1.59488	0.491463	13.6934	3.54656e-29	3.61426e-28	55.2251
chr7:55539733	1.7361	0.206463	13.6934	3.54662e-29	3.61431e-28	55.225
chr11:1450708	-2.43793	0.721768	-13.6934	3.54671e-29	3.6144e-28	55.225
chr9:94917325	1.83061	0.257378	13.6934	3.54758e-29	3.61528e-28	55.2248
chr16:10942994	1.30549	-0.167378	13.6934	3.54761e-29	3.6153e-28	55.2248
chr11:1869974	1.64866	1.07506	13.6934	3.5477e-29	3.61539e-28	55.2247
chr3:141093634	1.43878	2.1872	13.6934	3.5477e-29	3.61539e-28	55.2247
chr5:94385648	-2.57634	1.36988	-13.6934	3.54781e-29	3.6155e-28	55.2247
chr15:66842188	1.6978	-2.37183	13.6934	3.54786e-29	3.61554e-28	55.2247
chr6:125013415	1.49024	-1.935	13.6934	3.54797e-29	3.61564e-28	55.2247
chr19:11483765	1.58061	1.48091	13.6934	3.54809e-29	3.61576e-28	55.2246
chr5:174329212	-1.85146	0.523659	-13.6933	3.54864e-29	3.61632e-28	55.2245
chr1:1263128	-2.125	1.96909	-13.6933	3.54874e-29	3.61641e-28	55.2245
chr9:122346755	1.87585	-2.86683	13.6933	3.54886e-29	3.61654e-28	55.2244
chr12:122117132	-1.41073	2.8489	-13.6933	3.54912e-29	3.61679e-28	55.2243
chr8:22110206	1.29171	-0.0535366	13.6933	3.54918e-29	3.61684e-28	55.2243
chr16:424688	-1.5072	-0.493598	-13.6933	3.54952e-29	3.61719e-28	55.2242
chr10:93995246	-2.3761	1.59341	-13.6933	3.54972e-29	3.61739e-28	55.2242
chr17:73424369	-2.06512	0.788049	-13.6933	3.54987e-29	3.61753e-28	55.2241
chr7:121328741	1.23854	-0.303902	13.6933	3.54988e-29	3.61754e-28	55.2241
chr14:105394648	-2.50854	1.0672	-13.6933	3.54999e-29	3.61765e-28	55.2241
chr14:56794665	2.6161	-2.6522	13.6933	3.55019e-29	3.61784e-28	55.224
chr15:58758415	1.47707	0.147317	13.6933	3.55046e-29	3.61812e-28	55.224
chr10:63207458	-1.87744	0.451402	-13.6933	3.55047e-29	3.61812e-28	55.224
chr2:224040151	1.57854	-2.98646	13.6932	3.55078e-29	3.61843e-28	55.2239
chr17:7351180	1.62524	-3.32457	13.6932	3.55114e-29	3.61879e-28	55.2238
chr11:67674655	2.72683	-2.20085	13.6932	3.55168e-29	3.61933e-28	55.2236
chr4:1766873	2.54732	-1.93537	13.6932	3.55175e-29	3.61941e-28	55.2236
chr2:6889470	1.45232	2.47372	13.6932	3.55215e-29	3.61981e-28	55.2235
chr13:112589117	-3.25878	2.0939	-13.6932	3.55221e-29	3.61986e-28	55.2235
chr9:90965320	2.75256	-2.09396	13.6932	3.55237e-29	3.62002e-28	55.2234
chr12:6374443	-2.04671	2.07213	-13.6932	3.55249e-29	3.62014e-28	55.2234
chr17:48293647	1.56354	1.20518	13.6931	3.55292e-29	3.62057e-28	55.2233
chr17:45241076	2.96707	-1.98366	13.6931	3.55318e-29	3.62083e-28	55.2232
chr19:48296797	1.49841	0.215305	13.6931	3.55347e-29	3.62112e-28	55.2231
chr2:19356415	2.39256	-2.67579	13.6931	3.55376e-29	3.62141e-28	55.223
chr12:108581732	1.41159	2.17835	13.6931	3.55405e-29	3.6217e-28	55.223
chr10:128063549	-2.11573	2.06116	-13.6931	3.55406e-29	3.6217e-28	55.223
chr22:42621825	1.9672	-2.72835	13.6931	3.5542e-29	3.62184e-28	55.2229
chr12:110135139	-2.0028	1.9586	-13.6931	3.55456e-29	3.6222e-28	55.2228
chr20:18830766	2.7	-1.43427	13.6931	3.55463e-29	3.62227e-28	55.2228
chr8:29539487	-2.1622	2.12573	-13.6931	3.55482e-29	3.62246e-28	55.2227
chr13:98577911	2.10329	-2.60738	13.6931	3.55509e-29	3.62273e-28	55.2227
chr12:1864098	1.41268	1.31902	13.6931	3.55513e-29	3.62276e-28	55.2227
chr11:1871193	1.88329	-1.54311	13.693	3.55535e-29	3.62298e-28	55.2226
chr12:109307999	1.44232	0.683476	13.693	3.55583e-29	3.62347e-28	55.2225
chr18:50729308	-1.67659	2.75451	-13.693	3.55591e-29	3.62354e-28	55.2224
chr17:601737	2.57463	-1.6689	13.693	3.55603e-29	3.62366e-28	55.2224
chr9:120894942	2.25573	-0.497622	13.693	3.55606e-29	3.62369e-28	55.2224
chr17:82875954	1.86878	-0.477805	13.693	3.55639e-29	3.62402e-28	55.2223
chr19:58581477	1.35488	-0.975366	13.693	3.55648e-29	3.6241e-28	55.2223
chr14:102044456	1.23122	2.26159	13.693	3.5566e-29	3.62422e-28	55.2222
chr6:26225301	2.67976	-2.47695	13.693	3.55667e-29	3.62429e-28	55.2222
chr19:56663799	1.7261	2.00573	13.693	3.55686e-29	3.62448e-28	55.2222
chr2:156329531	2.45305	-2.76494	13.693	3.55747e-29	3.62509e-28	55.222
chr2:69075252	-2.21293	1.96707	-13.6929	3.55802e-29	3.62564e-28	55.2218
chr5:172698753	1.44134	1.93335	13.6929	3.55804e-29	3.62566e-28	55.2218
chr12:54014307	-1.69171	-1.90622	-13.6929	3.55814e-29	3.62576e-28	55.2218
chr17:66737660	1.68561	-0.225488	13.6929	3.55822e-29	3.62583e-28	55.2218
chr9:124257280	1.71159	1.7575	13.6929	3.55824e-29	3.62585e-28	55.2218
chr1:162023397	1.39305	-1.39884	13.6929	3.55862e-29	3.62623e-28	55.2217
chr12:30696716	1.50512	1.09488	13.6929	3.55868e-29	3.62628e-28	55.2217
chr10:70886486	-2.86354	2.03677	-13.6929	3.55898e-29	3.62658e-28	55.2216
chr19:14516788	2.24183	-1.15982	13.6929	3.55909e-29	3.62669e-28	55.2215
chr3:13428211	-2.18122	0.765976	-13.6929	3.55938e-29	3.62698e-28	55.2215
chr7:69731771	-2.20378	1.74543	-13.6929	3.55969e-29	3.62729e-28	55.2214
chr1:936160	2.47098	-2.77646	13.6929	3.55977e-29	3.62737e-28	55.2214
chr19:3698308	-1.22098	2.25988	-13.6928	3.55998e-29	3.62758e-28	55.2213
chr17:7354350	2.6639	-1.82585	13.6928	3.56023e-29	3.62782e-28	55.2212
chr19:32362998	-1.99732	2.55866	-13.6928	3.56054e-29	3.62814e-28	55.2211
chr6:138424324	1.655	1.69177	13.6928	3.56112e-29	3.62872e-28	55.221
chr7:144451521	-1.89317	1.9728	-13.6928	3.56122e-29	3.62882e-28	55.2209
chr6:33212851	1.00268	-0.495244	13.6928	3.56167e-29	3.62927e-28	55.2208
chr1:181106383	1.28098	0.867683	13.6928	3.56192e-29	3.62952e-28	55.2207
chr11:61752269	1.5889	-1.63189	13.6928	3.56205e-29	3.62965e-28	55.2207
chr2:149076132	3.06524	-1.79384	13.6928	3.56208e-29	3.62968e-28	55.2207
chr19:45234796	1.96976	-2.55037	13.6927	3.56227e-29	3.62987e-28	55.2206
chr14:64434761	1.61598	2.40384	13.6927	3.56249e-29	3.63009e-28	55.2206
chr1:57591103	2.8828	-1.68762	13.6927	3.56259e-29	3.63018e-28	55.2206
chr1:169473127	-2.65951	1.38768	-13.6927	3.56274e-29	3.63033e-28	55.2205
chr5:73452063	1.56073	-3.36671	13.6927	3.56304e-29	3.63063e-28	55.2204
chr11:70670718	-1.86451	2.17957	-13.6927	3.56306e-29	3.63064e-28	55.2204
chr2:43101186	2.18085	-2.32787	13.6927	3.5632e-29	3.63078e-28	55.2204
chr6:105374161	2.62512	-1.42707	13.6927	3.56365e-29	3.63123e-28	55.2203
chr5:55223232	2.6722	-2.35573	13.6926	3.56452e-29	3.63211e-28	55.22
chr9:35846471	1.71793	-2.97872	13.6926	3.56471e-29	3.63231e-28	55.22
chr13:113650497	-2.06963	0.919085	-13.6926	3.56487e-29	3.63246e-28	55.2199
chr3:9226541	2.71634	-1.72659	13.6926	3.56548e-29	3.63308e-28	55.2197
chr19:1071432	2.87329	-2.48835	13.6926	3.56571e-29	3.63331e-28	55.2197
chr12:6555180	1.79439	-1.32037	13.6926	3.56587e-29	3.63346e-28	55.2196
chr8:48735573	1.57012	-3.68091	13.6926	3.56603e-29	3.63362e-28	55.2196
chr19:12847550	1.62171	-1.35439	13.6926	3.56615e-29	3.63374e-28	55.2196
chr11:850645	2.69695	-1.10835	13.6926	3.56635e-29	3.63393e-28	55.2195
chr10:88952990	1.37951	2.26537	13.6926	3.56649e-29	3.63408e-28	55.2195
chr12:5512042	1.39659	-2.04317	13.6925	3.56715e-29	3.63474e-28	55.2193
chr10:21670515	1.48085	0.571159	13.6925	3.56719e-29	3.63477e-28	55.2193
chr16:75198432	1.64744	0.7625	13.6925	3.56733e-29	3.63491e-28	55.2192
chr5:39020630	-2.54585	1.33293	-13.6925	3.56758e-29	3.63516e-28	55.2192
chr6:149716394	-2.2239	0.306463	-13.6925	3.56796e-29	3.63554e-28	55.2191
chr2:45171241	-1.77439	-1.81902	-13.6925	3.56796e-29	3.63554e-28	55.2191
chr8:37704469	-2.91512	1.70659	-13.6925	3.56813e-29	3.63571e-28	55.219
chr3:141407227	2.83341	-1.73451	13.6925	3.56866e-29	3.63624e-28	55.2189
chr17:44996193	1.40634	1.385	13.6925	3.56874e-29	3.63631e-28	55.2188
chr1:182817964	2.10427	-0.295549	13.6924	3.56912e-29	3.6367e-28	55.2187
chr13:40388771	-2.8228	1.37921	-13.6924	3.56914e-29	3.63671e-28	55.2187
chr6:2633979	2.26354	-1.32165	13.6924	3.56918e-29	3.63675e-28	55.2187
chr14:60485215	1.54524	-2.38287	13.6924	3.56922e-29	3.63678e-28	55.2187
chr15:75200618	2.78659	-1.71537	13.6924	3.56927e-29	3.63683e-28	55.2187
chrX:3041009	-1.78829	1.76707	-13.6924	3.56963e-29	3.6372e-28	55.2186
chr17:45429540	3.00085	-2.18213	13.6924	3.56972e-29	3.63728e-28	55.2186
chr17:48582916	-1.85573	1.73774	-13.6924	3.56985e-29	3.63741e-28	55.2185
chr19:45780929	1.50329	-0.282744	13.6924	3.56987e-29	3.63742e-28	55.2185
chr11:18407533	-1.83512	1.68183	-13.6924	3.56993e-29	3.63747e-28	55.2185
chr3:126542218	3.01402	-1.94848	13.6924	3.56997e-29	3.63752e-28	55.2185
chr19:12657078	2.50683	-0.479512	13.6924	3.57016e-29	3.6377e-28	55.2184
chr21:35675013	1.39707	0.611951	13.6924	3.57025e-29	3.63779e-28	55.2184
chr1:116825571	2.73451	-1.72982	13.6924	3.57075e-29	3.63829e-28	55.2183
chr11:86046313	1.66646	1.92567	13.6924	3.57087e-29	3.63841e-28	55.2182
chr17:41771770	1.73122	1.66171	13.6924	3.57111e-29	3.63865e-28	55.2182
chr16:11629809	-2.94073	1.3722	-13.6924	3.57112e-29	3.63865e-28	55.2182
chr2:96817409	1.96012	-2.73713	13.6923	3.57178e-29	3.63932e-28	55.218
chr2:177056896	1.21829	2.83927	13.6923	3.57215e-29	3.63969e-28	55.2179
chr19:8525555	2.61598	-2.05152	13.6923	3.57266e-29	3.64021e-28	55.2177
chr7:5238692	1.68012	1.2314	13.6923	3.57339e-29	3.64094e-28	55.2175
chr17:7435082	1.81134	-0.805427	13.6923	3.57367e-29	3.64122e-28	55.2175
chr3:55483702	2.67366	-2.10878	13.6922	3.57377e-29	3.64132e-28	55.2174
chrX:115639673	2.11988	-2.07299	13.6922	3.57399e-29	3.64154e-28	55.2174
chr14:104108438	2.63073	-1.99146	13.6922	3.57443e-29	3.64198e-28	55.2172
chr4:14111841	2.10146	-2.02024	13.6922	3.57456e-29	3.64211e-28	55.2172
chr8:40343344	-1.45098	2.80561	-13.6922	3.57464e-29	3.64219e-28	55.2172
chr1:30225584	2.165	-2.18567	13.6922	3.57557e-29	3.64313e-28	55.2169
chr7:30971867	-1.75524	-0.951524	-13.6922	3.5756e-29	3.64316e-28	55.2169
chr17:80904170	1.395	1.7803	13.6922	3.57563e-29	3.64318e-28	55.2169
chr19:8526554	2.66866	-2.37213	13.6922	3.57565e-29	3.64319e-28	55.2169
chr6:47656150	1.95415	-0.629878	13.6921	3.57612e-29	3.64366e-28	55.2168
chr10:129046620	-2.19988	2.2786	-13.6921	3.57656e-29	3.64411e-28	55.2167
chr6:6695637	1.4622	-0.168902	13.6921	3.57702e-29	3.64457e-28	55.2165
chr15:99402463	2.68134	-1.72628	13.6921	3.57707e-29	3.64462e-28	55.2165
chr12:3133204	1.93195	-1.95573	13.6921	3.57729e-29	3.64484e-28	55.2164
chr3:195553655	1.50744	-1.64787	13.6921	3.57807e-29	3.64563e-28	55.2162
chr2:8575507	-2.74988	1.47238	-13.6921	3.57811e-29	3.64566e-28	55.2162
chr1:228211939	1.27793	2.20006	13.6921	3.57821e-29	3.64576e-28	55.2162
chr9:126615777	2.18317	-1.71329	13.6921	3.57822e-29	3.64576e-28	55.2162
chr10:103451222	1.37061	-3.34482	13.6921	3.57833e-29	3.64587e-28	55.2162
chr8:9573925	-1.9311	2.23091	-13.692	3.5785e-29	3.64603e-28	55.2161
chr7:155287590	-2.42073	2.10037	-13.692	3.57881e-29	3.64635e-28	55.216
chr11:2420697	1.72573	-0.954207	13.692	3.57899e-29	3.64653e-28	55.216
chr5:135027180	1.8922	-2.115	13.692	3.57929e-29	3.64682e-28	55.2159
chr7:27115448	2.99122	-1.89976	13.692	3.57949e-29	3.64702e-28	55.2158
chr1:10901134	2.88866	-1.91421	13.692	3.57968e-29	3.64722e-28	55.2158
chr6:16306035	1.3911	1.01213	13.692	3.5797e-29	3.64723e-28	55.2158
chr7:150955737	-1.42732	-1.89768	-13.692	3.5802e-29	3.64774e-28	55.2156
chr6:56394288	1.63	2.23463	13.692	3.58026e-29	3.64779e-28	55.2156
chr19:43502225	2.80732	-1.53098	13.692	3.58046e-29	3.64799e-28	55.2156
chr13:113586628	-1.61073	3.1	-13.692	3.58065e-29	3.64818e-28	55.2155
chr8:101003607	2.59793	-1.54689	13.6919	3.58102e-29	3.64855e-28	55.2154
chr2:232877302	1.85622	1.11335	13.6919	3.58153e-29	3.64906e-28	55.2153
chr17:38797395	-1.81561	1.71902	-13.6919	3.58159e-29	3.64912e-28	55.2152
chr11:45021637	1.46012	-1.4014	13.6919	3.58169e-29	3.64921e-28	55.2152
chr20:38436112	1.3761	0.76622	13.6919	3.58213e-29	3.64966e-28	55.2151
chr1:151290142	1.43341	-1.35585	13.6919	3.58228e-29	3.6498e-28	55.2151
chr18:76971211	-1.63915	2.64396	-13.6919	3.5828e-29	3.65033e-28	55.2149
chr6:108116896	2.84878	-1.37098	13.6918	3.58318e-29	3.65071e-28	55.2148
chr15:82043944	2.26378	-0.335793	13.6918	3.5832e-29	3.65073e-28	55.2148
chr9:136664919	-2.38585	1.89927	-13.6918	3.58403e-29	3.65157e-28	55.2146
chr7:105962328	1.23	1.68598	13.6918	3.58453e-29	3.65207e-28	55.2144
chr20:21608433	-1.36744	1.28921	-13.6918	3.58521e-29	3.65276e-28	55.2142
chr16:4374141	2.43659	-1.28012	13.6917	3.58588e-29	3.65343e-28	55.2141
chr1:243931567	2.23707	-2.76476	13.6917	3.58607e-29	3.65363e-28	55.214
chr8:81130656	-2.66585	1.01683	-13.6917	3.5864e-29	3.65395e-28	55.2139
chr7:73363393	1.43061	1.90823	13.6917	3.58657e-29	3.65412e-28	55.2139
chr15:73926376	1.82	-3.17305	13.6917	3.5869e-29	3.65445e-28	55.2138
chr7:48090284	2.2711	-2.85982	13.6917	3.58694e-29	3.65449e-28	55.2138
chr1:32753667	1.67098	-3.46634	13.6917	3.58699e-29	3.65454e-28	55.2137
chr6:6002271	2.63585	-2.41085	13.6917	3.58734e-29	3.65489e-28	55.2136
chr2:234098864	-2.23098	1.20171	-13.6917	3.58769e-29	3.65524e-28	55.2135
chr3:141067704	2.15037	-2.28555	13.6916	3.58807e-29	3.65562e-28	55.2134
chr7:6842577	2.25585	-2.1439	13.6916	3.58855e-29	3.65611e-28	55.2133
chr20:41138181	1.79488	-3.06829	13.6916	3.58878e-29	3.65633e-28	55.2132
chr7:101232292	3.09756	-1.9528	13.6916	3.58921e-29	3.65677e-28	55.2131
chr9:91886377	1.94122	-2.42878	13.6916	3.58994e-29	3.6575e-28	55.2129
chr11:63762595	2.93244	-1.93183	13.6915	3.59018e-29	3.65774e-28	55.2129
chr19:17240661	-1.27183	1.06579	-13.6915	3.5905e-29	3.65807e-28	55.2128
chr1:180168210	2.9878	-1.9689	13.6915	3.59053e-29	3.65809e-28	55.2128
chr11:2142977	1.45085	-3.2197	13.6915	3.59082e-29	3.65838e-28	55.2127
chr7:13859065	1.48622	2.52628	13.6915	3.59121e-29	3.65877e-28	55.2126
chr20:64074568	-1.68171	1.4489	-13.6915	3.59138e-29	3.65894e-28	55.2125
chr1:53263371	1.57354	1.81884	13.6915	3.5915e-29	3.65905e-28	55.2125
chr4:150583663	3.2389	-1.9153	13.6915	3.59171e-29	3.65927e-28	55.2124
chr15:40291457	2.69707	-2.00463	13.6915	3.59235e-29	3.65991e-28	55.2123
chr11:72782556	2.52268	-1.73232	13.6914	3.59251e-29	3.66007e-28	55.2122
chr6:170177138	-2.27841	2.17701	-13.6914	3.59253e-29	3.66009e-28	55.2122
chr20:51361010	1.58085	1.39689	13.6914	3.59275e-29	3.6603e-28	55.2121
chr22:46533696	-2.50427	1.64896	-13.6914	3.59277e-29	3.66031e-28	55.2121
chr4:1047672	-2.3378	1.66829	-13.6914	3.59278e-29	3.66032e-28	55.2121
chr7:157402959	2.01	-1.13976	13.6914	3.59301e-29	3.66055e-28	55.2121
chr7:18700369	1.85695	0.350061	13.6914	3.59302e-29	3.66056e-28	55.2121
chr7:30157362	-1.60866	1.6353	-13.6914	3.59342e-29	3.66095e-28	55.212
chr1:203666531	1.33817	2.94909	13.6914	3.59342e-29	3.66095e-28	55.212
chr6:34239658	1.82183	-0.316768	13.6914	3.59361e-29	3.66114e-28	55.2119
chr12:112538994	1.725	-0.462866	13.6914	3.59362e-29	3.66115e-28	55.2119
chr7:149795551	1.43707	2.645	13.6914	3.59379e-29	3.66131e-28	55.2119
chr22:19815302	-1.73085	2.04421	-13.6914	3.59389e-29	3.66141e-28	55.2118
chr21:44330840	-1.87293	0.590122	-13.6914	3.59402e-29	3.66154e-28	55.2118
chr3:126370672	1.36939	1.80104	13.6914	3.59403e-29	3.66154e-28	55.2118
chr9:116939812	1.53902	1.69805	13.6914	3.59424e-29	3.66175e-28	55.2117
chr19:55253966	-1.93439	-0.691463	-13.6914	3.59436e-29	3.66187e-28	55.2117
chr11:61752305	1.78402	-2.4403	13.6914	3.59437e-29	3.66187e-28	55.2117
chr2:72719471	2.81061	-1.57689	13.6914	3.5945e-29	3.662e-28	55.2117
chr3:50276410	-2.19598	-0.580671	-13.6914	3.59464e-29	3.66214e-28	55.2116
chr16:54291482	2.70646	-1.99372	13.6913	3.59482e-29	3.66232e-28	55.2116
chr17:58333242	-2.61878	1.16707	-13.6913	3.595e-29	3.66249e-28	55.2115
chr4:3372044	-1.30976	0.504512	-13.6913	3.59532e-29	3.66281e-28	55.2114
chr1:192861931	-2.62329	0.969451	-13.6913	3.59565e-29	3.66314e-28	55.2113
chr16:3871358	2.95805	-2.04171	13.6913	3.59597e-29	3.66346e-28	55.2112
chr12:48970494	1.86341	-3.01598	13.6913	3.59641e-29	3.6639e-28	55.2111
chr17:81665632	-1.9078	-0.804878	-13.6913	3.59641e-29	3.6639e-28	55.2111
chr8:5121833	1.46085	1.94616	13.6913	3.59647e-29	3.66396e-28	55.2111
chr8:65682872	-1.55988	2.67348	-13.6913	3.59692e-29	3.66441e-28	55.211
chr3:50350547	1.59573	-3.4503	13.6912	3.59718e-29	3.66467e-28	55.2109
chrX:147911292	1.56537	-0.737195	13.6912	3.59737e-29	3.66486e-28	55.2109
chr8:124619009	-1.90695	1.84787	-13.6912	3.59743e-29	3.66492e-28	55.2108
chr2:157173661	-2.43524	0.683598	-13.6912	3.59748e-29	3.66496e-28	55.2108
chr19:13112721	-1.49049	3.05793	-13.6912	3.59753e-29	3.665e-28	55.2108
chr19:58304853	2.31927	-1.83439	13.6912	3.59758e-29	3.66505e-28	55.2108
chr1:245380927	-1.37183	0.333598	-13.6912	3.59882e-29	3.6663e-28	55.2105
chr7:108003804	1.58159	-2.86933	13.6912	3.59896e-29	3.66645e-28	55.2104
chr15:81182632	-1.92768	-0.00932927	-13.6912	3.59919e-29	3.66668e-28	55.2104
chr7:88132893	-2.87195	1.75451	-13.6911	3.59949e-29	3.66698e-28	55.2103
chr14:101365035	-2.19134	1.69433	-13.6911	3.59951e-29	3.66699e-28	55.2103
chr3:44337746	2.1022	-2.06293	13.6911	3.60031e-29	3.6678e-28	55.21
chr22:23522793	1.62098	-2.32317	13.6911	3.60048e-29	3.66797e-28	55.21
chr4:128861968	-2.8222	1.6778	-13.6911	3.60068e-29	3.66817e-28	55.2099
chr20:18219221	-1.75951	0.868659	-13.6911	3.60118e-29	3.66867e-28	55.2098
chr5:116536678	-2.2011	1.51128	-13.6911	3.60121e-29	3.6687e-28	55.2098
chr17:45429698	3.22427	-1.77799	13.6911	3.6013e-29	3.66878e-28	55.2098
chr6:75413176	-2.35866	0.506037	-13.691	3.60204e-29	3.66953e-28	55.2096
chr5:1633247	1.62988	-1.74152	13.691	3.60235e-29	3.66984e-28	55.2095
chr11:119056209	1.3928	-1.22152	13.691	3.60248e-29	3.66997e-28	55.2094
chr2:233418875	-2.60622	1.7386	-13.691	3.60261e-29	3.6701e-28	55.2094
chr6:29750008	1.445	1.68567	13.691	3.60303e-29	3.67052e-28	55.2093
chr17:41635942	-2.0811	0.504451	-13.691	3.6034e-29	3.67088e-28	55.2092
chr6:32197261	1.60183	0.266524	13.691	3.60348e-29	3.67096e-28	55.2092
chr2:47600	1.34159	-1.80665	13.691	3.60382e-29	3.67131e-28	55.2091
chr19:45234340	2.72329	-2.35006	13.691	3.6039e-29	3.67138e-28	55.209
chr12:132546893	-2.20354	1.52628	-13.6909	3.60417e-29	3.67165e-28	55.209
chr1:3347017	-2.02463	1.55927	-13.6909	3.60429e-29	3.67177e-28	55.2089
chr6:27762796	2.30854	-0.294146	13.6909	3.60509e-29	3.67258e-28	55.2087
chr14:36666692	2.5778	-1.75805	13.6909	3.60562e-29	3.67311e-28	55.2086
chr19:45791024	-2.88305	1.49872	-13.6909	3.60568e-29	3.67317e-28	55.2086
chr4:84879931	2.52976	-0.97878	13.6909	3.60578e-29	3.67326e-28	55.2085
chr22:37638546	2.04232	-2.9103	13.6908	3.60684e-29	3.67434e-28	55.2082
chr6:32127498	1.94085	-2.98652	13.6908	3.60684e-29	3.67434e-28	55.2082
chr4:915764	-1.76756	-2.54768	-13.6908	3.60715e-29	3.67464e-28	55.2081
chr2:241273232	1.26963	-1.54933	13.6908	3.60753e-29	3.67503e-28	55.208
chr3:13793389	-2.2028	1.38128	-13.6908	3.60788e-29	3.67538e-28	55.2079
chr11:1200000	-2.5239	0.794024	-13.6908	3.60844e-29	3.67595e-28	55.2078
chr11:57312320	1.57146	2.23707	13.6907	3.60886e-29	3.67637e-28	55.2077
chr14:91254082	1.49659	-0.178415	13.6907	3.609e-29	3.6765e-28	55.2076
chr6:88047698	1.51963	1.00043	13.6907	3.60901e-29	3.67651e-28	55.2076
chr17:73260365	1.27317	2.66866	13.6907	3.60929e-29	3.67679e-28	55.2076
chr17:75941481	-1.66049	-1.64537	-13.6907	3.60986e-29	3.67736e-28	55.2074
chr7:102424756	-1.41561	3.36549	-13.6907	3.60988e-29	3.67738e-28	55.2074
chr4:186597316	1.20963	2.30677	13.6907	3.60995e-29	3.67744e-28	55.2074
chr11:6630656	3.15232	-2.21957	13.6907	3.61005e-29	3.67753e-28	55.2073
chr1:1430637	2.00866	-2.77738	13.6907	3.61056e-29	3.67805e-28	55.2072
chr8:133212560	2.69744	-2.20152	13.6907	3.61058e-29	3.67806e-28	55.2072
chr14:34063620	2.74805	-1.7339	13.6907	3.61068e-29	3.67817e-28	55.2072
chr11:65584930	3.20037	-1.70506	13.6907	3.61086e-29	3.67834e-28	55.2071
chr17:41507519	2.68756	-1.69122	13.6907	3.61115e-29	3.67863e-28	55.207
chr16:87541265	-2.07805	1.22988	-13.6906	3.61127e-29	3.67875e-28	55.207
chr10:78963182	1.37646	2.7597	13.6906	3.61151e-29	3.67898e-28	55.2069
chr22:50720201	2.90683	-1.80585	13.6906	3.61174e-29	3.67922e-28	55.2069
chr9:92965253	-2.46073	0.938293	-13.6906	3.61195e-29	3.67943e-28	55.2068
chr21:34859705	-1.84671	1.95409	-13.6906	3.6121e-29	3.67957e-28	55.2068
chr2:98311929	1.55817	1.08238	13.6906	3.61215e-29	3.67962e-28	55.2068
chr2:229333436	2.50207	-1.49201	13.6906	3.61254e-29	3.68001e-28	55.2067
chr5:138177851	1.49073	-0.255	13.6906	3.6126e-29	3.68006e-28	55.2066
chr9:94915025	2.59683	-1.12659	13.6906	3.61264e-29	3.6801e-28	55.2066
chr1:2504830	1.89366	0.66378	13.6906	3.61302e-29	3.68049e-28	55.2065
chr4:82784751	-2.33244	0.545976	-13.6906	3.61306e-29	3.68051e-28	55.2065
chr12:129657627	-2.20585	0.323049	-13.6906	3.61319e-29	3.68065e-28	55.2065
chr7:44240252	1.26585	1.30232	13.6905	3.61394e-29	3.6814e-28	55.2063
chr10:11869785	1.84341	0.0452439	13.6905	3.61411e-29	3.68157e-28	55.2062
chr12:51306666	-2.13573	0.140427	-13.6905	3.61429e-29	3.68175e-28	55.2062
chr2:197677325	1.5011	1.24445	13.6905	3.61476e-29	3.68222e-28	55.206
chr1:201359244	1.18268	0.935366	13.6905	3.61485e-29	3.68231e-28	55.206
chr10:131084898	2.74488	1.83768	13.6905	3.61508e-29	3.68254e-28	55.206
chr13:50685699	-1.96256	-0.660061	-13.6905	3.61524e-29	3.6827e-28	55.2059
chr13:106570519	2.03268	-3.03951	13.6905	3.61566e-29	3.68312e-28	55.2058
chr12:132584620	1.62817	-0.168841	13.6905	3.61567e-29	3.68313e-28	55.2058
chr15:91694421	1.59207	2.50506	13.6904	3.61641e-29	3.68387e-28	55.2056
chr6:135387890	-1.42402	2.76494	-13.6904	3.61654e-29	3.684e-28	55.2055
chr3:114351744	1.60134	3.07177	13.6904	3.61659e-29	3.68404e-28	55.2055
chr3:195874101	1.60085	2.29579	13.6904	3.61674e-29	3.68419e-28	55.2055
chr22:49948371	2.48195	-1.92183	13.6904	3.61688e-29	3.68433e-28	55.2055
chr3:38138126	1.41768	-2.62323	13.6904	3.61722e-29	3.68467e-28	55.2054
chr1:147171482	1.46817	-3.15896	13.6904	3.61757e-29	3.68502e-28	55.2053
chr16:73070572	2.63707	-2.16463	13.6903	3.6184e-29	3.68586e-28	55.205
chr14:71228705	1.42244	1.11524	13.6903	3.61851e-29	3.68597e-28	55.205
chr14:95361065	-1.50451	2.93835	-13.6903	3.61878e-29	3.68623e-28	55.2049
chr16:68389223	2.09512	-1.21024	13.6903	3.61891e-29	3.68637e-28	55.2049
chr9:34257450	2.29829	-1.38244	13.6903	3.61903e-29	3.68648e-28	55.2049
chr1:228158781	3.07171	-1.80195	13.6903	3.61949e-29	3.68695e-28	55.2047
chr6:107114021	2.52671	-1.76189	13.6903	3.62025e-29	3.68771e-28	55.2045
chr19:1117559	-1.56049	2.94817	-13.6903	3.62047e-29	3.68793e-28	55.2045
chr20:57399745	1.6778	-0.733415	13.6902	3.62088e-29	3.68835e-28	55.2044
chr3:133821962	2.50341	-0.799634	13.6902	3.62118e-29	3.68865e-28	55.2043
chr1:48691490	1.34756	1.13854	13.6902	3.62159e-29	3.68906e-28	55.2042
chr4:7759351	-2.06171	1.85012	-13.6902	3.62179e-29	3.68926e-28	55.2041
chr6:163630188	1.5989	1.92616	13.6902	3.6221e-29	3.68956e-28	55.204
chr11:66665519	-2.15098	1.75207	-13.6902	3.6221e-29	3.68956e-28	55.204
chr12:89919633	2.22634	-0.358659	13.6902	3.62287e-29	3.69034e-28	55.2038
chr1:68141564	2.9372	-1.55421	13.6902	3.6229e-29	3.69037e-28	55.2038
chr2:168064414	1.43805	1.01378	13.6901	3.62338e-29	3.69085e-28	55.2037
chr6:158086946	-2.28963	1.25409	-13.6901	3.62345e-29	3.69091e-28	55.2036
chr17:80184259	1.52915	1.69177	13.6901	3.62362e-29	3.69108e-28	55.2036
chr3:42160120	2.70805	-2.16512	13.6901	3.62398e-29	3.69144e-28	55.2035
chr21:42199540	-1.92512	-2.00732	-13.6901	3.62422e-29	3.69169e-28	55.2034
chr4:3516234	-1.42134	2.02335	-13.6901	3.62475e-29	3.69221e-28	55.2033
chr16:84594318	-2.74841	1.63482	-13.6901	3.62475e-29	3.69221e-28	55.2033
chr2:150620409	2.58854	-1.64037	13.6901	3.62476e-29	3.69221e-28	55.2033
chr3:179956772	-2.70134	1.32787	-13.6901	3.62483e-29	3.69228e-28	55.2033
chr4:181671612	-2.83061	0.755061	-13.6901	3.62496e-29	3.69241e-28	55.2032
chr7:116999540	2.79085	-1.33982	13.6901	3.62496e-29	3.69241e-28	55.2032
chr5:147480208	-2.76585	0.98939	-13.6901	3.62503e-29	3.69247e-28	55.2032
chr2:174331199	2.40671	-1.39421	13.6901	3.62506e-29	3.6925e-28	55.2032
chr7:155287585	-2.6711	1.98396	-13.6901	3.62512e-29	3.69255e-28	55.2032
chr14:51087086	2.94024	-2.03	13.6901	3.62517e-29	3.6926e-28	55.2032
chr11:70422523	-2.3572	2.05591	-13.69	3.62605e-29	3.69349e-28	55.2029
chr19:29680690	-1.94329	-0.430061	-13.69	3.62675e-29	3.69419e-28	55.2027
chr3:197514640	-2.19671	1.80555	-13.69	3.62692e-29	3.69436e-28	55.2027
chr10:78195977	-2.2089	1.43287	-13.69	3.62764e-29	3.69509e-28	55.2025
chr1:37557090	2.59122	-1.42634	13.6899	3.62833e-29	3.69578e-28	55.2023
chr1:7014606	-2.11695	1.95689	-13.6899	3.62839e-29	3.69584e-28	55.2023
chr6:2903770	1.36646	1.72787	13.6899	3.62896e-29	3.69641e-28	55.2021
chr7:26363621	-2.83683	1.28756	-13.6899	3.62909e-29	3.69654e-28	55.2021
chr16:787688	1.28195	-1.42451	13.6899	3.62938e-29	3.69684e-28	55.202
chr3:159995511	1.79293	1.5239	13.6899	3.62963e-29	3.69709e-28	55.2019
chr14:71372347	-2.73829	1.24244	-13.6899	3.62973e-29	3.69718e-28	55.2019
chr5:177553105	-1.64268	1.31841	-13.6898	3.63014e-29	3.6976e-28	55.2018
chr11:128688522	2.98939	-1.45506	13.6898	3.63035e-29	3.6978e-28	55.2017
chr2:265847	1.41549	-1.05238	13.6898	3.63036e-29	3.6978e-28	55.2017
chr5:1034524	1.41451	2.25079	13.6898	3.6304e-29	3.69785e-28	55.2017
chr1:2551626	1.32963	1.15116	13.6898	3.63041e-29	3.69785e-28	55.2017
chr1:22272996	-1.82427	1.28213	-13.6898	3.63041e-29	3.69785e-28	55.2017
chr9:134433245	2.9728	-1.73055	13.6898	3.63051e-29	3.69794e-28	55.2017
chr7:129771337	-2.43951	0.968537	-13.6898	3.63071e-29	3.69813e-28	55.2016
chr2:206876377	2.83305	-1.90128	13.6898	3.63074e-29	3.69817e-28	55.2016
chr12:6377432	-1.42683	0.29622	-13.6898	3.63087e-29	3.69829e-28	55.2016
chr9:129483345	1.3072	-3.77872	13.6898	3.631e-29	3.69842e-28	55.2016
chr15:40280218	2.59537	-2.49183	13.6898	3.63121e-29	3.69863e-28	55.2015
chr16:57797833	2.49037	-2.71396	13.6898	3.63124e-29	3.69865e-28	55.2015
chr20:10596835	-2.37073	0.913049	-13.6898	3.63134e-29	3.69874e-28	55.2015
chr16:24045827	3.01268	-1.75939	13.6897	3.6325e-29	3.69992e-28	55.2012
chr3:169134012	-2.5311	0.643841	-13.6897	3.63251e-29	3.69992e-28	55.2011
chr10:123995461	1.44317	-3.71671	13.6897	3.63274e-29	3.70015e-28	55.2011
chr16:23082494	-2.56073	1.13695	-13.6897	3.63285e-29	3.70026e-28	55.2011
chr15:68658402	-1.67037	-0.966159	-13.6897	3.63345e-29	3.70086e-28	55.2009
chr3:170360455	1.59024	1.22659	13.6897	3.63397e-29	3.7014e-28	55.2007
chr20:59160117	-2.20963	1.14652	-13.6897	3.63415e-29	3.70157e-28	55.2007
chr1:119631365	1.63207	-2.89921	13.6897	3.63434e-29	3.70176e-28	55.2006
chr1:245336586	2.54756	-1.81049	13.6897	3.63437e-29	3.70178e-28	55.2006
chr19:7863500	2.52122	-2.75402	13.6897	3.63452e-29	3.70193e-28	55.2006
chr11:68455721	1.18244	1.15634	13.6897	3.63464e-29	3.70205e-28	55.2006
chr11:125351579	1.71878	-1.59195	13.6897	3.63466e-29	3.70206e-28	55.2006
chr19:1014569	-1.41293	2.47244	-13.6897	3.63475e-29	3.70214e-28	55.2005
chr2:100606736	-2.1561	-0.242195	-13.6896	3.63495e-29	3.70235e-28	55.2005
chr17:500081	-2.16329	0.0985976	-13.6896	3.63513e-29	3.70252e-28	55.2004
chr10:131998082	2.01329	-2.86994	13.6896	3.63514e-29	3.70253e-28	55.2004
chr11:45145747	1.87732	-1.67744	13.6896	3.63516e-29	3.70254e-28	55.2004
chr17:81928747	1.4561	-3.65024	13.6896	3.63526e-29	3.70264e-28	55.2004
chr5:672255	1.97634	-0.202683	13.6896	3.63584e-29	3.70322e-28	55.2002
chr7:98394647	1.57378	1.34726	13.6896	3.63599e-29	3.70338e-28	55.2002
chr1:150973651	1.25195	-3.94232	13.6896	3.63626e-29	3.70364e-28	55.2001
chr1:6239342	1.46671	-0.2125	13.6896	3.63632e-29	3.7037e-28	55.2001
chr11:73309843	1.76878	-2.92427	13.6896	3.63644e-29	3.70381e-28	55.2001
chr22:50171248	2.37061	-2.06018	13.6896	3.63668e-29	3.70405e-28	55.2
chr3:141442675	-2.1611	0.421159	-13.6896	3.63669e-29	3.70406e-28	55.2
chr1:160576527	-1.92195	1.43268	-13.6896	3.63703e-29	3.7044e-28	55.1999
chr13:30114155	2.70329	-1.56677	13.6895	3.63737e-29	3.70475e-28	55.1998
chr6:32974729	1.97415	-3.39476	13.6895	3.63759e-29	3.70496e-28	55.1998
chr19:13963310	2.99037	-1.92152	13.6895	3.63771e-29	3.70508e-28	55.1997
chr11:32344905	1.45098	1.70378	13.6895	3.63779e-29	3.70515e-28	55.1997
chr16:1930256	-2.13183	-0.226037	-13.6895	3.63785e-29	3.7052e-28	55.1997
chr17:81119866	2.34768	-2.56006	13.6895	3.63854e-29	3.7059e-28	55.1995
chr11:130110607	-1.60915	2.95909	-13.6895	3.63952e-29	3.7069e-28	55.1992
chr21:45000484	3.0422	-1.39622	13.6894	3.63957e-29	3.70695e-28	55.1992
chr17:82974855	1.54976	1.60817	13.6894	3.63988e-29	3.70726e-28	55.1991
chr8:22110300	2.70427	-2.1725	13.6894	3.64012e-29	3.7075e-28	55.1991
chr19:8526496	2.51244	-2.20134	13.6894	3.64014e-29	3.70751e-28	55.1991
chr11:9644686	-1.6961	1.35659	-13.6894	3.64022e-29	3.70758e-28	55.199
chr13:100100718	-2.66646	0.726524	-13.6894	3.64139e-29	3.70877e-28	55.1987
chr10:119199531	1.28756	-2.27817	13.6894	3.64142e-29	3.7088e-28	55.1987
chr10:50600419	2.63366	-1.34183	13.6894	3.64143e-29	3.7088e-28	55.1987
chr2:32442380	-1.33402	3.19872	-13.6894	3.64173e-29	3.7091e-28	55.1986
chr16:871379	-2.54512	0.808049	-13.6893	3.64199e-29	3.70936e-28	55.1985
chr3:170713384	1.81476	1.18201	13.6893	3.64221e-29	3.70958e-28	55.1985
chr6:41407078	2.75805	-1.9878	13.6893	3.64229e-29	3.70965e-28	55.1985
chr4:83219571	-2.01744	-0.461159	-13.6893	3.64229e-29	3.70965e-28	55.1985
chr11:44911851	2.49073	-1.51049	13.6893	3.64255e-29	3.70991e-28	55.1984
chr3:62550283	1.48451	0.32628	13.6893	3.64283e-29	3.71019e-28	55.1983
chr12:6938701	1.31207	1.61543	13.6893	3.64367e-29	3.71104e-28	55.1981
chr1:33301329	1.74915	2.31677	13.6893	3.64407e-29	3.71144e-28	55.198
chr5:158923618	-1.47671	-0.55811	-13.6892	3.6445e-29	3.71188e-28	55.1979
chr10:14428898	-1.36866	2.23348	-13.6892	3.64454e-29	3.7119e-28	55.1978
chr3:190640698	-2.31415	1.1528	-13.6892	3.64515e-29	3.71252e-28	55.1977
chr18:38752171	2.86341	-1.92085	13.6892	3.6454e-29	3.71277e-28	55.1976
chr22:39472347	2.20939	-1.31689	13.6892	3.64559e-29	3.71296e-28	55.1976
chr22:24603228	1.99402	-2.00055	13.6892	3.64568e-29	3.71305e-28	55.1975
chr1:7455675	-2.10195	2.34195	-13.6892	3.64577e-29	3.71313e-28	55.1975
chr3:194299910	-1.48598	1.62933	-13.6892	3.6458e-29	3.71316e-28	55.1975
chr11:46390226	1.74	-3.2739	13.6892	3.64587e-29	3.71323e-28	55.1975
chr9:106616060	1.44622	2.32555	13.6892	3.646e-29	3.71336e-28	55.1974
chr4:168878442	2.17817	-2.13726	13.6892	3.64636e-29	3.71371e-28	55.1973
chr22:33405413	-2.17317	0.615854	-13.6892	3.64638e-29	3.71373e-28	55.1973
chr7:88292015	2.76976	-1.65402	13.6891	3.64743e-29	3.71479e-28	55.1971
chr6:12717534	2.2811	-1.18201	13.6891	3.64744e-29	3.7148e-28	55.1971
chr2:109615723	1.87293	-2.23598	13.6891	3.64761e-29	3.71496e-28	55.197
chr12:95995977	-1.27732	1.43451	-13.6891	3.64762e-29	3.71497e-28	55.197
chr17:1108306	2.51512	-2.03305	13.6891	3.64801e-29	3.71536e-28	55.1969
chr11:102900582	-2.61049	0.585976	-13.6891	3.64802e-29	3.71537e-28	55.1969
chr18:60162249	-2.02183	0.7275	-13.6891	3.64895e-29	3.71631e-28	55.1966
chr1:43348891	2.58646	-2.45274	13.6891	3.64898e-29	3.71633e-28	55.1966
chr7:1624274	1.77512	-0.383537	13.689	3.64931e-29	3.71667e-28	55.1965
chr5:178589417	1.96817	-1.22604	13.689	3.64954e-29	3.71689e-28	55.1965
chr11:551318	1.82707	1.59512	13.689	3.64961e-29	3.71696e-28	55.1965
chr1:50415297	2.53378	-1.30421	13.689	3.64963e-29	3.71697e-28	55.1965
chr4:153295323	2.79159	-1.51104	13.689	3.64968e-29	3.71702e-28	55.1964
chr7:1467169	1.77256	-0.962134	13.689	3.65024e-29	3.71758e-28	55.1963
chr2:263429	2.7028	-2.35494	13.689	3.6504e-29	3.71774e-28	55.1962
chr14:69208822	-1.7539	0.00804878	-13.689	3.65137e-29	3.71872e-28	55.196
chr17:2924319	2.63976	-2.11134	13.6889	3.65157e-29	3.71892e-28	55.1959
chr12:80798541	-2.25988	1.1653	-13.6889	3.65191e-29	3.71926e-28	55.1958
chr22:50581525	-2.15427	1.24287	-13.6889	3.65202e-29	3.71937e-28	55.1958
chr10:132810733	-1.8911	1.17518	-13.6889	3.65223e-29	3.71958e-28	55.1957
chr17:50077215	-1.41073	1.21561	-13.6889	3.6529e-29	3.72025e-28	55.1956
chr9:111600171	1.75122	-1.76646	13.6889	3.65355e-29	3.72091e-28	55.1954
chr9:88927251	-2.29817	1.97543	-13.6889	3.65364e-29	3.72099e-28	55.1954
chr11:12863337	1.68451	-2.12262	13.6888	3.65423e-29	3.72159e-28	55.1952
chr7:73434644	1.37939	0.0204268	13.6888	3.65434e-29	3.7217e-28	55.1952
chr2:222297861	1.53073	-1.82659	13.6888	3.6552e-29	3.72257e-28	55.1949
chr12:121452525	2.48634	-1.93841	13.6888	3.65532e-29	3.72269e-28	55.1949
chr8:60923077	1.78293	-2.84756	13.6888	3.65586e-29	3.72323e-28	55.1947
chr6:100466993	-1.45793	-2.94579	-13.6888	3.6559e-29	3.72326e-28	55.1947
chr5:140640938	-1.55427	2.63506	-13.6888	3.65593e-29	3.72329e-28	55.1947
chr2:108981071	1.54817	2.05287	13.6887	3.65624e-29	3.7236e-28	55.1946
chr10:124523089	2.78585	-1.20585	13.6887	3.65636e-29	3.72372e-28	55.1946
chr8:94475540	1.57976	-2.43402	13.6887	3.65653e-29	3.72389e-28	55.1946
chr1:2523289	-1.89085	2.1814	-13.6887	3.65657e-29	3.72393e-28	55.1946
chr7:149774959	2.96073	-1.95634	13.6887	3.65684e-29	3.72419e-28	55.1945
chr16:15606317	-2.38427	1.66884	-13.6887	3.65695e-29	3.7243e-28	55.1945
chr20:46152199	1.79817	1.83811	13.6887	3.65703e-29	3.72437e-28	55.1944
chr20:63360246	-1.37207	-1.02152	-13.6887	3.65766e-29	3.72501e-28	55.1943
chr2:167759744	1.37329	2.86457	13.6887	3.65776e-29	3.72511e-28	55.1942
chr9:128124713	2.3122	-1.71317	13.6887	3.65781e-29	3.72515e-28	55.1942
chr1:46572630	1.33049	2.74451	13.6887	3.65794e-29	3.72528e-28	55.1942
chr16:31221883	-1.94159	0.189573	-13.6887	3.658e-29	3.72533e-28	55.1942
chr7:156927908	1.69768	0.788963	13.6886	3.65864e-29	3.72598e-28	55.194
chr3:194369682	1.60134	-3.29835	13.6886	3.65907e-29	3.72642e-28	55.1939
chr19:35513813	1.55646	-2.11957	13.6886	3.6598e-29	3.72715e-28	55.1937
chr3:137770549	2.29622	-2.21994	13.6886	3.65995e-29	3.72729e-28	55.1936
chr5:464181	-2.79585	1.71817	-13.6886	3.66005e-29	3.7274e-28	55.1936
chrX:150547470	1.43524	1.07652	13.6885	3.66117e-29	3.72853e-28	55.1933
chr1:42961964	2.64768	-1.60884	13.6885	3.66137e-29	3.72873e-28	55.1932
chr10:11825319	-2.08476	2.03933	-13.6885	3.66149e-29	3.72884e-28	55.1932
chr5:167888784	1.31512	1.7661	13.6885	3.66171e-29	3.72906e-28	55.1932
chr1:151372704	2.74427	-1.7564	13.6885	3.66173e-29	3.72907e-28	55.1931
chr1:163175240	1.40195	1.61927	13.6885	3.6621e-29	3.72944e-28	55.193
chr8:56005525	-3.03585	1.78037	-13.6885	3.6621e-29	3.72944e-28	55.193
chr11:64555975	1.66232	2.65372	13.6885	3.6621e-29	3.72944e-28	55.193
chr6:26017334	2.21817	-2.34421	13.6885	3.66216e-29	3.72949e-28	55.193
chr16:49592645	-1.78439	1.84732	-13.6885	3.6628e-29	3.73014e-28	55.1929
chr14:96054083	1.61488	-0.549878	13.6885	3.66295e-29	3.73029e-28	55.1928
chr14:65373518	1.53037	0.141037	13.6885	3.66325e-29	3.73059e-28	55.1927
chr5:169860671	-1.59659	-0.270366	-13.6884	3.66336e-29	3.7307e-28	55.1927
chr17:60077648	-2.3978	0.908415	-13.6884	3.66338e-29	3.73071e-28	55.1927
chr1:23345174	1.75134	-2.9614	13.6884	3.66353e-29	3.73086e-28	55.1927
chr20:3751894	2.25695	-3.23372	13.6884	3.66356e-29	3.73088e-28	55.1926
chr7:38292270	1.51537	2.38329	13.6884	3.66358e-29	3.73089e-28	55.1926
chr6:75363628	-2.45037	0.988598	-13.6884	3.66359e-29	3.7309e-28	55.1926
chr3:44337745	2.17061	-2.14421	13.6884	3.6642e-29	3.73152e-28	55.1925
chr11:64804083	1.88951	-0.599756	13.6884	3.66426e-29	3.73158e-28	55.1925
chr10:93495723	1.35268	-3.33537	13.6884	3.66436e-29	3.73166e-28	55.1924
chr17:50593349	1.66902	-1.05085	13.6884	3.66499e-29	3.7323e-28	55.1923
chr17:81122323	2.68854	-1.56915	13.6884	3.66515e-29	3.73247e-28	55.1922
chr7:97013483	2.77866	-1.17628	13.6884	3.66534e-29	3.73265e-28	55.1922
chr22:19784658	-1.57293	1.55524	-13.6884	3.66538e-29	3.73268e-28	55.1922
chr19:42409583	-1.74683	2.36354	-13.6884	3.66558e-29	3.73289e-28	55.1921
chr1:7458116	-1.95073	-0.0463415	-13.6884	3.66562e-29	3.73292e-28	55.1921
chr16:18152124	-2.11439	1.44427	-13.6884	3.66571e-29	3.73301e-28	55.1921
chr4:1228185	-1.84659	2.45073	-13.6883	3.66586e-29	3.73315e-28	55.192
chr2:202073175	2.60402	-1.44701	13.6883	3.66624e-29	3.73353e-28	55.1919
chr2:69438100	-2.61756	0.877561	-13.6883	3.66655e-29	3.73384e-28	55.1918
chr3:126753453	3.01537	-1.88341	13.6883	3.66669e-29	3.73398e-28	55.1918
chr17:81400864	2.22366	-2.66122	13.6883	3.66707e-29	3.73436e-28	55.1917
chr15:65944572	1.465	1.18445	13.6883	3.66714e-29	3.73443e-28	55.1917
chr8:1144938	-2.93878	1.44183	-13.6883	3.66763e-29	3.73492e-28	55.1915
chr2:223041726	2.37634	-1.92768	13.6883	3.66771e-29	3.73499e-28	55.1915
chr13:28495820	1.16256	-3.58116	13.6882	3.66815e-29	3.73544e-28	55.1914
chr19:19565256	1.48146	2.3239	13.6882	3.66818e-29	3.73546e-28	55.1914
chr14:104932840	2.97561	-1.80293	13.6882	3.66869e-29	3.73598e-28	55.1912
chr17:80827052	-1.54171	-1.51793	-13.6882	3.66873e-29	3.73602e-28	55.1912
chr16:65283551	1.43817	-2.82774	13.6882	3.66912e-29	3.7364e-28	55.1911
chr17:76389688	-1.61329	2.30982	-13.6882	3.66912e-29	3.7364e-28	55.1911
chr11:75566331	-2.12622	2.40555	-13.6882	3.66924e-29	3.73652e-28	55.1911
chr11:47268568	1.23793	-1.82616	13.6882	3.66978e-29	3.73706e-28	55.191
chr2:72923914	1.72146	-3.36134	13.6882	3.66989e-29	3.73717e-28	55.1909
chr10:48456473	-2.1561	0.419512	-13.6882	3.66989e-29	3.73717e-28	55.1909
chr15:58043413	1.64756	-2.68439	13.6882	3.66995e-29	3.73722e-28	55.1909
chr7:1297786	-1.96049	-0.518049	-13.6882	3.67033e-29	3.7376e-28	55.1908
chr16:83830281	1.49915	1.8897	13.6882	3.6704e-29	3.73767e-28	55.1908
chr10:121523917	-2.62671	0.802378	-13.6882	3.67042e-29	3.73768e-28	55.1908
chr2:11154405	1.83012	-0.299451	13.6881	3.67086e-29	3.73812e-28	55.1907
chr22:21937731	1.63707	-0.0281707	13.6881	3.67121e-29	3.73848e-28	55.1906
chr11:45369622	1.2872	-2.08872	13.6881	3.67134e-29	3.7386e-28	55.1905
chr6:32153117	2.51402	-2.20348	13.6881	3.67137e-29	3.73863e-28	55.1905
chr14:89681107	2.11988	-1.65628	13.6881	3.6714e-29	3.73866e-28	55.1905
chr1:37996879	-2.40939	1.03726	-13.6881	3.67168e-29	3.73893e-28	55.1904
chr10:132418785	2.46646	-2.29848	13.6881	3.67206e-29	3.73931e-28	55.1903
chr9:128845408	2.79232	-1.47189	13.6881	3.67215e-29	3.7394e-28	55.1903
chr11:65641033	-3.09049	1.57171	-13.6881	3.67219e-29	3.73943e-28	55.1903
chr2:120990704	1.79671	2.40409	13.6881	3.67226e-29	3.7395e-28	55.1903
chr21:25643292	1.38415	1.48573	13.6881	3.6723e-29	3.73953e-28	55.1903
chr21:44836565	2.5128	-1.21238	13.6881	3.67273e-29	3.73997e-28	55.1902
chr6:10421493	1.90793	-2.56604	13.688	3.67324e-29	3.74049e-28	55.19
chr7:157438271	1.72976	-0.701829	13.688	3.67343e-29	3.74067e-28	55.19
chr3:194277142	-2.69683	1.10366	-13.688	3.67344e-29	3.74067e-28	55.19
chr15:96103785	-2.58378	0.583476	-13.688	3.67357e-29	3.7408e-28	55.1899
chr8:56391809	1.34659	0.717195	13.688	3.67365e-29	3.74088e-28	55.1899
chr20:59006659	1.65585	-2.61402	13.688	3.67372e-29	3.74095e-28	55.1899
chr17:77280383	1.47	-2.69427	13.688	3.67448e-29	3.74172e-28	55.1897
chr6:33935670	1.87817	-0.443476	13.688	3.67455e-29	3.74178e-28	55.1897
chr6:33417279	1.73244	-2.75305	13.688	3.67479e-29	3.74201e-28	55.1896
chr1:44617542	3.01427	-1.9997	13.688	3.67498e-29	3.7422e-28	55.1895
chr22:49772942	-1.62976	-1.04671	-13.6879	3.67546e-29	3.74269e-28	55.1894
chr6:154993976	1.76512	1.15256	13.6879	3.6755e-29	3.74272e-28	55.1894
chr20:25369556	2.59927	-0.210244	13.6879	3.67558e-29	3.7428e-28	55.1894
chr22:41238302	1.86317	-3.28098	13.6879	3.67623e-29	3.74345e-28	55.1892
chr14:96264090	-2.11537	2.11037	-13.6879	3.67633e-29	3.74356e-28	55.1892
chr1:119631476	1.50232	-3.08165	13.6879	3.67649e-29	3.74371e-28	55.1891
chr12:53295218	1.59976	-3.32415	13.6879	3.67649e-29	3.74371e-28	55.1891
chr6:42104601	2.11598	-3.14201	13.6879	3.67682e-29	3.74404e-28	55.189
chr19:56823677	1.36488	2.92939	13.6879	3.67723e-29	3.74444e-28	55.1889
chr4:145904853	-1.68317	2.31012	-13.6879	3.67725e-29	3.74446e-28	55.1889
chr10:62779158	1.43268	2.35073	13.6879	3.67754e-29	3.74475e-28	55.1888
chr7:2076960	-3.25122	2.23902	-13.6878	3.67836e-29	3.74558e-28	55.1886
chr2:23617395	-1.23207	1.62372	-13.6878	3.67845e-29	3.74566e-28	55.1886
chr13:59774738	2.85866	-1.84982	13.6878	3.6787e-29	3.74591e-28	55.1885
chr18:12038297	1.60902	-3.50524	13.6878	3.67907e-29	3.74629e-28	55.1884
chr1:64516433	-2.55207	1.14518	-13.6878	3.67912e-29	3.74633e-28	55.1884
chr1:159880647	1.79854	1.38732	13.6878	3.6798e-29	3.74702e-28	55.1882
chr6:34075185	1.45817	2.47665	13.6878	3.67988e-29	3.74709e-28	55.1882
chr6:166638084	1.45512	2.52756	13.6877	3.68014e-29	3.74735e-28	55.1881
chr1:182129849	-1.72561	1.50268	-13.6877	3.6804e-29	3.74762e-28	55.1881
chr16:729125	1.73939	-1.1125	13.6877	3.68045e-29	3.74766e-28	55.1881
chr9:94640375	1.3989	-0.301037	13.6877	3.68047e-29	3.74768e-28	55.188
chr16:19115916	1.4489	1.80811	13.6877	3.68084e-29	3.74804e-28	55.1879
chr1:164576928	3.12927	-2.11049	13.6877	3.68086e-29	3.74806e-28	55.1879
chr19:2503963	2.64378	-2.34811	13.6877	3.68108e-29	3.74827e-28	55.1879
chr2:234528535	-1.37037	0.647622	-13.6877	3.68124e-29	3.74844e-28	55.1878
chr2:121737911	1.57171	1.69354	13.6877	3.68131e-29	3.7485e-28	55.1878
chr11:86672581	1.84695	-2.93933	13.6877	3.68131e-29	3.7485e-28	55.1878
chr12:123272989	-2.01122	1.71354	-13.6877	3.68205e-29	3.74924e-28	55.1876
chr4:128601506	2.93134	-1.94616	13.6877	3.68216e-29	3.74935e-28	55.1876
chr20:50019932	-1.53573	3.01189	-13.6877	3.68228e-29	3.74947e-28	55.1876
chr8:126498078	2.67732	-1.73049	13.6876	3.68272e-29	3.74991e-28	55.1874
chr16:13093674	1.41963	2.26433	13.6876	3.6828e-29	3.74999e-28	55.1874
chr8:98906395	1.36427	2.41104	13.6876	3.68301e-29	3.7502e-28	55.1874
chr19:11419285	2.06659	-2.63829	13.6876	3.68369e-29	3.75088e-28	55.1872
chr15:32716993	-1.69476	-1.62128	-13.6876	3.68386e-29	3.75105e-28	55.1871
chr19:17842581	2.79134	-1.91006	13.6876	3.68405e-29	3.75124e-28	55.1871
chr13:33138630	-2.18122	1.8578	-13.6876	3.68477e-29	3.75197e-28	55.1869
chr3:28240878	1.51073	0.572927	13.6876	3.68485e-29	3.75204e-28	55.1869
chr2:85399197	1.60244	3.16049	13.6875	3.68508e-29	3.75227e-28	55.1868
chr1:204940729	1.95549	0.450549	13.6875	3.68524e-29	3.75243e-28	55.1868
chr10:101613323	-1.74598	2.17274	-13.6875	3.68529e-29	3.75247e-28	55.1867
chr3:149812507	1.9611	-2.92518	13.6875	3.68613e-29	3.75332e-28	55.1865
chr13:98977716	2.93256	-2.05726	13.6875	3.68655e-29	3.75375e-28	55.1864
chr16:1197374	-1.61671	0.948232	-13.6875	3.68682e-29	3.75401e-28	55.1863
chr1:178724460	1.25854	2.0828	13.6875	3.68723e-29	3.75442e-28	55.1862
chr7:54811850	-1.74671	2.48299	-13.6875	3.68731e-29	3.7545e-28	55.1862
chr16:69798745	1.54037	1.77238	13.6874	3.68759e-29	3.75478e-28	55.1861
chr12:51383983	-2.20476	1.29555	-13.6874	3.68795e-29	3.75514e-28	55.186
chr15:44536002	1.42232	-3.14811	13.6874	3.68834e-29	3.75553e-28	55.1859
chr10:13971736	2.07402	1.6664	13.6874	3.68838e-29	3.75557e-28	55.1859
chr14:76113959	1.45476	-2.19994	13.6874	3.68863e-29	3.75581e-28	55.1858
chr3:143121684	1.37073	1.09	13.6874	3.68885e-29	3.75604e-28	55.1858
chr1:7390067	1.74061	0.489695	13.6874	3.68903e-29	3.75622e-28	55.1857
chr1:3732881	1.91866	-3.05091	13.6874	3.68917e-29	3.75635e-28	55.1857
chr17:57136270	-2.33195	1.0572	-13.6874	3.68961e-29	3.7568e-28	55.1856
chr3:29335671	2.03195	-2.60585	13.6874	3.68968e-29	3.75686e-28	55.1856
chr7:129188165	1.66305	-2.87701	13.6874	3.6897e-29	3.75688e-28	55.1855
chr12:114687744	-1.32402	-2.94726	-13.6873	3.69004e-29	3.75721e-28	55.1855
chr16:57042799	-2.2261	0.262317	-13.6873	3.69029e-29	3.75747e-28	55.1854
chr7:27115383	3.04134	-1.70555	13.6873	3.69037e-29	3.75754e-28	55.1854
chr17:3538987	-2.08476	0.630793	-13.6873	3.69041e-29	3.75758e-28	55.1854
chr1:170667096	1.95268	-2.65341	13.6873	3.69046e-29	3.75763e-28	55.1853
chr12:112599957	1.20902	0.492561	13.6873	3.69049e-29	3.75765e-28	55.1853
chr17:41524989	2.47671	-1.59079	13.6873	3.69051e-29	3.75766e-28	55.1853
chr19:58339860	-2.21256	2.12189	-13.6873	3.69104e-29	3.7582e-28	55.1852
chr6:167975570	-1.82683	2.66293	-13.6873	3.69108e-29	3.75823e-28	55.1852
chr5:6750466	1.47037	2.45872	13.6873	3.6913e-29	3.75845e-28	55.1851
chr11:75203266	2.22085	-1.89518	13.6873	3.69155e-29	3.7587e-28	55.185
chr3:188948482	2.48305	-2.10774	13.6873	3.6916e-29	3.75874e-28	55.185
chr9:125263171	-2.28976	1.56317	-13.6873	3.69182e-29	3.75897e-28	55.185
chr2:240451161	2.57122	-1.61134	13.6873	3.69196e-29	3.75909e-28	55.1849
chr10:5961657	1.35012	1.57494	13.6873	3.69198e-29	3.75912e-28	55.1849
chr12:6377913	3.1272	-2.1425	13.6873	3.69209e-29	3.75922e-28	55.1849
chr6:158539574	-1.64171	1.70622	-13.6872	3.69218e-29	3.75931e-28	55.1849
chr10:94353146	-1.4528	3.42909	-13.6872	3.69241e-29	3.75953e-28	55.1848
chr10:28500204	2.42683	-0.966707	13.6872	3.69243e-29	3.75955e-28	55.1848
chr19:12656948	2.44915	-0.245671	13.6872	3.69245e-29	3.75957e-28	55.1848
chr6:160258145	-1.83329	0.993232	-13.6872	3.69252e-29	3.75963e-28	55.1848
chr20:63939422	-1.40488	1.38366	-13.6872	3.69269e-29	3.7598e-28	55.1847
chr7:28685148	2.14402	-2.10957	13.6872	3.69273e-29	3.75983e-28	55.1847
chr8:144524544	2.17073	-2.62988	13.6872	3.69311e-29	3.76022e-28	55.1846
chr4:8107684	-1.92695	2.15421	-13.6872	3.6933e-29	3.7604e-28	55.1846
chr1:225887966	2.66951	-1.38415	13.6872	3.69355e-29	3.76065e-28	55.1845
chr1:205455384	1.94329	-1.68189	13.6872	3.69419e-29	3.7613e-28	55.1843
chr22:40310261	1.66159	1.69738	13.6871	3.69462e-29	3.76173e-28	55.1842
chr4:186250503	1.65439	-1.84805	13.6871	3.69463e-29	3.76173e-28	55.1842
chr17:15049188	1.24451	-3.16348	13.6871	3.69477e-29	3.76187e-28	55.1842
chr3:181723466	2.01463	-2.23305	13.6871	3.69495e-29	3.76205e-28	55.1841
chr12:51976773	-1.97415	0.757805	-13.6871	3.69528e-29	3.76238e-28	55.184
chr6:20711769	-1.76305	0.751646	-13.6871	3.69541e-29	3.76251e-28	55.184
chr14:105300090	1.3989	-3.81396	13.6871	3.6959e-29	3.763e-28	55.1839
chr9:137129148	2.0072	-2.75372	13.6871	3.69596e-29	3.76306e-28	55.1839
chr11:61769555	1.635	2.18079	13.6871	3.69627e-29	3.76337e-28	55.1838
chr2:241803900	2.47732	-3.13171	13.6871	3.69631e-29	3.7634e-28	55.1838
chr6:3418805	2.82	-1.65646	13.6871	3.69642e-29	3.76351e-28	55.1837
chr5:150623475	-1.18634	0.603049	-13.6871	3.69675e-29	3.76384e-28	55.1836
chr11:57786599	2.87622	-1.82494	13.6871	3.69688e-29	3.76397e-28	55.1836
chr16:50673886	2.26	-0.685122	13.687	3.69703e-29	3.76412e-28	55.1836
chr16:11665591	1.24159	1.69945	13.687	3.69786e-29	3.76495e-28	55.1833
chr15:96322966	2.53293	-2.56549	13.687	3.69787e-29	3.76496e-28	55.1833
chr19:38410273	-2.54037	0.915671	-13.687	3.69802e-29	3.7651e-28	55.1833
chrX:31071347	-1.86671	1.50482	-13.687	3.69816e-29	3.76524e-28	55.1833
chr22:43280107	1.54585	1.00134	13.687	3.69859e-29	3.76567e-28	55.1831
chr16:81366580	1.61951	-2.00707	13.6869	3.69972e-29	3.76682e-28	55.1828
chr19:3039814	1.59037	0.800671	13.6869	3.69996e-29	3.76706e-28	55.1828
chr11:130000753	-1.55488	-1.37439	-13.6869	3.70037e-29	3.76747e-28	55.1827
chr10:116324873	1.42171	1.11085	13.6869	3.70093e-29	3.76804e-28	55.1825
chr6:98842938	1.94049	-2.75451	13.6868	3.70231e-29	3.76944e-28	55.1821
chr9:2158524	-1.73744	-2.29262	-13.6868	3.70243e-29	3.76955e-28	55.1821
chr8:3244766	1.80598	-0.0212805	13.6868	3.70277e-29	3.76989e-28	55.182
chr21:16588683	2.51134	-1.94396	13.6868	3.70295e-29	3.77007e-28	55.182
chr5:10502399	-2.42524	1.36348	-13.6868	3.70355e-29	3.77067e-28	55.1818
chr10:22805599	-2.39829	0.348902	-13.6868	3.70372e-29	3.77084e-28	55.1818
chr10:104268904	2.12073	-3.57256	13.6867	3.7043e-29	3.77143e-28	55.1816
chr11:3837208	-1.99366	1.3272	-13.6867	3.70437e-29	3.77149e-28	55.1816
chr12:29779113	1.28244	0.930122	13.6867	3.70456e-29	3.77168e-28	55.1815
chr10:70603484	1.3839	2.29463	13.6867	3.70482e-29	3.77194e-28	55.1815
chr13:24104870	1.35207	2.2903	13.6867	3.70525e-29	3.77237e-28	55.1813
chr18:41456991	-2.54171	1.01768	-13.6867	3.70556e-29	3.77269e-28	55.1813
chr2:43068463	1.6139	1.17683	13.6867	3.70622e-29	3.77335e-28	55.1811
chr17:2928282	-1.49134	1.65787	-13.6867	3.70627e-29	3.7734e-28	55.1811
chr4:3690882	1.39244	2.19854	13.6867	3.70659e-29	3.77371e-28	55.181
chr3:180911966	1.3161	1.1939	13.6866	3.7066e-29	3.77372e-28	55.181
chr11:133366401	-2.22268	0.166463	-13.6866	3.70667e-29	3.77379e-28	55.181
chr1:218350008	-1.90049	2.28061	-13.6866	3.70673e-29	3.77384e-28	55.1809
chr8:66776159	2.25805	-2.12634	13.6866	3.70707e-29	3.77418e-28	55.1809
chr3:53843447	1.52659	3.01402	13.6866	3.70717e-29	3.77427e-28	55.1808
chr2:241803763	2.31232	-3.63482	13.6866	3.70888e-29	3.77602e-28	55.1804
chr18:23816923	-1.94451	1.89518	-13.6865	3.70938e-29	3.77652e-28	55.1802
chr18:61838656	1.38049	1.96671	13.6865	3.70976e-29	3.7769e-28	55.1801
chrX:40108674	1.68256	-3.18055	13.6865	3.71014e-29	3.77727e-28	55.18
chr11:67665579	1.06256	1.8375	13.6865	3.71022e-29	3.77736e-28	55.18
chr5:150511793	2.85085	-2.03604	13.6865	3.71103e-29	3.77817e-28	55.1798
chr6:169648228	1.44085	1.9875	13.6865	3.71136e-29	3.7785e-28	55.1797
chr18:57055581	1.3928	2.04104	13.6865	3.71139e-29	3.77853e-28	55.1797
chr16:85366216	-2.22902	1.51451	-13.6864	3.71169e-29	3.77883e-28	55.1796
chr10:48466393	2.87659	-1.86683	13.6864	3.71171e-29	3.77884e-28	55.1796
chr12:52634358	-2.0478	1.87695	-13.6864	3.71192e-29	3.77905e-28	55.1795
chr11:614787	-1.87561	1.25463	-13.6864	3.71229e-29	3.77943e-28	55.1794
chr2:192193449	1.79549	-1.19872	13.6864	3.71239e-29	3.77952e-28	55.1794
chr1:21721725	-2.93012	2.14396	-13.6864	3.71244e-29	3.77956e-28	55.1794
chr13:113086097	1.39524	1.46835	13.6864	3.71256e-29	3.77968e-28	55.1794
chr17:14304887	1.61634	1.4628	13.6864	3.71271e-29	3.77983e-28	55.1793
chr9:129628135	-1.37549	2.2236	-13.6864	3.71294e-29	3.78006e-28	55.1793
chr19:18596755	1.6089	-0.649451	13.6864	3.71301e-29	3.78012e-28	55.1793
chr17:79665666	1.71841	-2.91591	13.6864	3.71375e-29	3.78087e-28	55.1791
chr11:120645753	1.90085	-0.0182317	13.6864	3.71378e-29	3.7809e-28	55.179
chr10:59283810	-1.84146	-1.43841	-13.6863	3.71385e-29	3.78096e-28	55.179
chr10:117538009	1.26256	-3.66543	13.6863	3.71434e-29	3.78145e-28	55.1789
chr10:329628	2.80366	-1.91854	13.6863	3.7144e-29	3.78151e-28	55.1789
chr9:136532380	-2.21756	-0.0239024	-13.6863	3.71465e-29	3.78176e-28	55.1788
chr2:218357121	2.56073	-1.25598	13.6863	3.71468e-29	3.78179e-28	55.1788
chr8:134802386	2.74878	-1.6028	13.6863	3.71517e-29	3.78228e-28	55.1787
chr22:21937868	2.49159	-2.52909	13.6863	3.71521e-29	3.78231e-28	55.1787
chr2:241062545	2.35817	-2.26043	13.6863	3.71531e-29	3.7824e-28	55.1786
chr12:6764110	1.53146	-3.495	13.6863	3.71558e-29	3.78268e-28	55.1786
chr1:162557688	2.26207	0.422134	13.6863	3.71599e-29	3.78309e-28	55.1785
chr3:192830719	1.30122	1.35561	13.6862	3.71627e-29	3.78337e-28	55.1784
chr10:60224441	2.47561	-1.44866	13.6862	3.71628e-29	3.78337e-28	55.1784
chr7:102068814	-1.34171	3.11768	-13.6862	3.71641e-29	3.7835e-28	55.1783
chr5:139043237	-2.53402	1.42299	-13.6862	3.71667e-29	3.78376e-28	55.1783
chr2:240960504	-1.55159	-0.605549	-13.6862	3.71675e-29	3.78384e-28	55.1783
chr4:138836070	-1.89415	2.09293	-13.6862	3.71675e-29	3.78384e-28	55.1782
chr14:68790056	3.52159	-2.51896	13.6862	3.7168e-29	3.78387e-28	55.1782
chr3:77040609	1.98183	-2.31299	13.6862	3.71708e-29	3.78416e-28	55.1782
chr9:92974380	2.87744	-2.0347	13.6862	3.71752e-29	3.7846e-28	55.178
chr22:38178181	2.90207	-2.01201	13.6862	3.71772e-29	3.7848e-28	55.178
chr16:58734573	1.51341	-3.02573	13.6862	3.71856e-29	3.78564e-28	55.1778
chr11:850809	2.72756	-1.085	13.6861	3.71905e-29	3.78614e-28	55.1776
chr13:32426212	-1.76293	-2.31366	-13.6861	3.71906e-29	3.78614e-28	55.1776
chr16:53433723	2.4861	-2.19329	13.6861	3.71911e-29	3.78619e-28	55.1776
chr12:11836130	-1.51	2.38963	-13.6861	3.71918e-29	3.78626e-28	55.1776
chr1:27349625	2.13646	-2.68445	13.6861	3.71957e-29	3.78665e-28	55.1775
chr5:95959823	2.38305	-1.59226	13.6861	3.71969e-29	3.78676e-28	55.1775
chr19:37915169	-2.34927	0.74122	-13.6861	3.71979e-29	3.78686e-28	55.1774
chr11:1891045	-2.75463	1.39659	-13.6861	3.7199e-29	3.78697e-28	55.1774
chrX:71128958	1.51244	1.94378	13.6861	3.72002e-29	3.78708e-28	55.1774
chr7:1980389	-2.42646	0.997744	-13.6861	3.72041e-29	3.78747e-28	55.1773
chr11:31827488	1.60293	-3.12171	13.6861	3.72045e-29	3.78751e-28	55.1773
chr2:9103880	2.6761	-1.42256	13.6861	3.72068e-29	3.78774e-28	55.1772
chr4:57187395	1.50134	1.78128	13.6861	3.72077e-29	3.78782e-28	55.1772
chr16:85234741	2.01744	-2.34579	13.6861	3.72085e-29	3.7879e-28	55.1771
chr11:65592385	2.415	-2.8547	13.6861	3.72085e-29	3.7879e-28	55.1771
chr2:155099770	1.35524	2.29201	13.686	3.72137e-29	3.78842e-28	55.177
chr6:43096753	2.99293	-2.12098	13.686	3.72142e-29	3.78846e-28	55.177
chr1:178341505	2.98171	-1.49671	13.686	3.72154e-29	3.78858e-28	55.177
chr19:8525502	2.44378	-2.20323	13.686	3.72206e-29	3.78911e-28	55.1768
chr6:130913127	1.33683	2.40476	13.686	3.72233e-29	3.78937e-28	55.1768
chr8:143326453	-2.85756	1.72537	-13.686	3.72246e-29	3.7895e-28	55.1767
chr6:137589504	2.11768	-0.820793	13.686	3.7228e-29	3.78984e-28	55.1766
chr14:37602542	1.9078	-0.849756	13.686	3.72284e-29	3.78987e-28	55.1766
chr9:123462973	-1.84744	2.34933	-13.686	3.72316e-29	3.79019e-28	55.1765
chr9:127754645	2.76817	-1.97652	13.686	3.72317e-29	3.7902e-28	55.1765
chr1:148309706	2.28268	-0.867561	13.6859	3.72359e-29	3.79063e-28	55.1764
chr11:26572222	2.47829	-2.10378	13.6859	3.72373e-29	3.79075e-28	55.1764
chr7:6168480	-2.34	1.52134	-13.6859	3.72389e-29	3.79091e-28	55.1763
chr16:86569077	1.54207	-1.99848	13.6859	3.72405e-29	3.79107e-28	55.1763
chr3:172246525	-1.44573	3.09835	-13.6859	3.72409e-29	3.79111e-28	55.1763
chr11:67271058	-2.14329	0.209573	-13.6859	3.7244e-29	3.79142e-28	55.1762
chr11:790744	1.9978	-2.21098	13.6859	3.72482e-29	3.79184e-28	55.1761
chr13:34863895	2.42683	-2.0128	13.6859	3.72486e-29	3.79188e-28	55.1761
chr11:26572221	2.55524	-2.16774	13.6859	3.72496e-29	3.79198e-28	55.176
chr7:158366576	-2.1478	1.61488	-13.6859	3.72518e-29	3.79219e-28	55.176
chr19:2525216	2.75939	-1.6075	13.6859	3.72523e-29	3.79223e-28	55.176
chr17:62749840	-1.82232	2.65677	-13.6858	3.72622e-29	3.79324e-28	55.1757
chr20:2748531	1.70646	-2.9286	13.6858	3.72703e-29	3.79406e-28	55.1755
chr4:1233204	1.83232	0.00810976	13.6858	3.72705e-29	3.79407e-28	55.1755
chr22:44085703	-1.72659	2.56293	-13.6858	3.72753e-29	3.79455e-28	55.1754
chr20:41367369	1.835	0.415183	13.6858	3.72759e-29	3.79461e-28	55.1753
chr9:90433486	1.96183	-2.47165	13.6858	3.72763e-29	3.79464e-28	55.1753
chr11:35997993	1.70207	0.842012	13.6858	3.72769e-29	3.79471e-28	55.1753
chr1:6417116	1.47854	2.71171	13.6858	3.72789e-29	3.7949e-28	55.1753
chr14:99578800	2.60646	-1.31848	13.6858	3.72838e-29	3.79539e-28	55.1751
chr4:42399814	1.67939	-1.67616	13.6857	3.72862e-29	3.79563e-28	55.1751
chr7:100603537	1.81463	-1.98012	13.6857	3.72879e-29	3.79579e-28	55.175
chr7:156614702	-2.12256	1.80043	-13.6857	3.72885e-29	3.79586e-28	55.175
chr22:22854687	1.39695	1.59104	13.6857	3.7291e-29	3.79611e-28	55.1749
chr5:92998345	-1.58915	1.93787	-13.6857	3.72932e-29	3.79632e-28	55.1749
chr1:234964397	2.44927	-0.0262195	13.6857	3.72947e-29	3.79647e-28	55.1748
chr4:88739076	2.27854	-0.522927	13.6857	3.72973e-29	3.79673e-28	55.1748
chr22:19714158	1.47244	-3.19366	13.6857	3.72979e-29	3.79678e-28	55.1748
chr5:135546184	2.23049	0.698049	13.6857	3.72995e-29	3.79694e-28	55.1747
chr16:1616045	1.35366	1.41024	13.6857	3.73005e-29	3.79703e-28	55.1747
chr9:111662729	1.40756	-4.04524	13.6857	3.73023e-29	3.79721e-28	55.1746
chr15:66404835	-1.75256	-0.475671	-13.6857	3.73035e-29	3.79733e-28	55.1746
chr22:23182213	-1.93963	-2.60579	-13.6857	3.73062e-29	3.7976e-28	55.1745
chr19:44647476	2.69707	-0.644878	13.6857	3.7308e-29	3.79778e-28	55.1745
chr6:35486394	2.65573	-2.42701	13.6856	3.73111e-29	3.79809e-28	55.1744
chr2:103527454	1.58476	-2.03018	13.6856	3.73127e-29	3.79825e-28	55.1744
chr19:40580410	-2.34049	1.81122	-13.6856	3.73139e-29	3.79836e-28	55.1743
chr7:42264123	-1.70756	1.22439	-13.6856	3.73161e-29	3.79858e-28	55.1743
chr15:70236419	-2.62707	0.966341	-13.6856	3.73221e-29	3.79919e-28	55.1741
chr9:35490695	1.76171	-2.88573	13.6856	3.7325e-29	3.79948e-28	55.174
chr16:55331966	2.41024	-2.53159	13.6856	3.73264e-29	3.79962e-28	55.174
chr11:94201110	1.51793	1.3975	13.6856	3.73325e-29	3.80023e-28	55.1738
chr22:30238781	2.85268	-1.84902	13.6855	3.73358e-29	3.80056e-28	55.1737
chr14:73568166	2.66073	-1.59098	13.6855	3.73382e-29	3.80079e-28	55.1737
chr6:168157310	1.69915	1.26116	13.6855	3.73396e-29	3.80093e-28	55.1736
chr6:109503841	-1.40341	1.55988	-13.6855	3.73397e-29	3.80094e-28	55.1736
chr16:2163686	2.94427	-1.60226	13.6855	3.73416e-29	3.80113e-28	55.1736
chr4:186623844	1.58037	1.84787	13.6855	3.73457e-29	3.80154e-28	55.1735
chr1:156920232	1.95049	-1.52683	13.6855	3.73461e-29	3.80158e-28	55.1735
chr7:2717963	-2.36451	1.51274	-13.6855	3.73507e-29	3.80204e-28	55.1733
chr1:204102080	-1.5661	1.82902	-13.6855	3.73524e-29	3.8022e-28	55.1733
chr10:24465589	2.96585	-1.99573	13.6855	3.73524e-29	3.8022e-28	55.1733
chr7:960279	1.88927	0.042439	13.6855	3.73541e-29	3.80237e-28	55.1732
chr9:120866046	2.73159	-1.73018	13.6855	3.73542e-29	3.80237e-28	55.1732
chr1:8945659	-1.34122	2.77622	-13.6854	3.7357e-29	3.80265e-28	55.1732
chr7:33186184	1.60317	2.27268	13.6854	3.73581e-29	3.80276e-28	55.1731
chr1:159855321	1.58098	-1.46939	13.6854	3.73591e-29	3.80285e-28	55.1731
chr20:39028363	-2.54573	0.85372	-13.6854	3.73603e-29	3.80297e-28	55.1731
chr11:2177331	2.15415	-2.42866	13.6854	3.73607e-29	3.80301e-28	55.1731
chr18:43271720	1.42427	-2.03287	13.6854	3.73618e-29	3.80311e-28	55.173
chr20:62305469	-1.64573	2.7264	-13.6854	3.73675e-29	3.80368e-28	55.1729
chr9:127754212	3.01671	-2.11872	13.6854	3.7374e-29	3.80434e-28	55.1727
chr9:91810747	1.74841	1.2253	13.6854	3.73753e-29	3.80446e-28	55.1727
chr15:74653655	2.83902	-1.85598	13.6854	3.73766e-29	3.8046e-28	55.1726
chr10:20890164	-2.12671	0.431524	-13.6854	3.73784e-29	3.80478e-28	55.1726
chr8:29072110	2.03707	0.520488	13.6853	3.73831e-29	3.80525e-28	55.1725
chr16:67653691	2.81329	-1.98677	13.6853	3.73855e-29	3.80549e-28	55.1724
chr17:852255	-1.74378	2.08457	-13.6853	3.73934e-29	3.80629e-28	55.1722
chr12:105330034	1.67415	-2.31098	13.6853	3.7394e-29	3.80634e-28	55.1722
chr8:724122	-1.41232	2.70165	-13.6853	3.73967e-29	3.8066e-28	55.1721
chr18:62714824	1.79768	-3.20677	13.6853	3.73976e-29	3.80669e-28	55.1721
chr4:73260241	1.31488	0.828902	13.6853	3.73978e-29	3.80671e-28	55.1721
chr8:22784811	1.86244	-0.26878	13.6853	3.73996e-29	3.80688e-28	55.172
chr7:36870451	-1.52232	2.04201	-13.6853	3.74013e-29	3.80705e-28	55.172
chr11:16610797	1.99488	-0.900488	13.6853	3.74025e-29	3.80717e-28	55.172
chr5:42894229	1.46024	0.388537	13.6853	3.74026e-29	3.80718e-28	55.172
chr5:96336419	1.70049	-2.16232	13.6853	3.74044e-29	3.80735e-28	55.1719
chr7:37849217	1.64317	1.51659	13.6852	3.74091e-29	3.80783e-28	55.1718
chr19:47545444	-1.57341	-1.31829	-13.6852	3.74109e-29	3.808e-28	55.1717
chr19:45234358	2.53768	-2.4297	13.6852	3.7411e-29	3.80801e-28	55.1717
chr16:50554376	1.31488	1.52256	13.6852	3.74125e-29	3.80815e-28	55.1717
chr17:55635903	-2.05512	1.71024	-13.6852	3.74137e-29	3.80827e-28	55.1717
chr1:25573703	2.73366	-1.515	13.6852	3.74152e-29	3.80842e-28	55.1716
chr16:574282	-1.56646	2.0903	-13.6852	3.74187e-29	3.80877e-28	55.1715
chr1:47690459	1.47756	0.926098	13.6852	3.7423e-29	3.8092e-28	55.1714
chr1:1437991	3.08622	0.0684756	13.6852	3.74232e-29	3.80922e-28	55.1714
chr12:6951746	-3.10878	1.69585	-13.6852	3.74256e-29	3.80945e-28	55.1713
chr6:27553222	-1.47927	-2.13756	-13.6852	3.74288e-29	3.80977e-28	55.1713
chr5:138610165	2.05061	0.114817	13.6851	3.74332e-29	3.81022e-28	55.1711
chr22:30764128	1.72829	-0.287317	13.6851	3.74358e-29	3.81048e-28	55.1711
chr10:19713975	1.895	-0.75872	13.6851	3.74365e-29	3.81055e-28	55.171
chr10:24465835	2.63329	-2.25848	13.6851	3.74406e-29	3.81095e-28	55.1709
chr11:64741924	2.11793	-1.35933	13.6851	3.74433e-29	3.81122e-28	55.1709
chr3:186974989	-1.96768	0.512134	-13.6851	3.74434e-29	3.81123e-28	55.1709
chr4:1043885	1.99561	-2.68732	13.6851	3.74448e-29	3.81136e-28	55.1708
chr13:99191651	2.35061	-1.90152	13.6851	3.74508e-29	3.81197e-28	55.1707
chr1:245109955	-2.07585	1.81476	-13.6851	3.74527e-29	3.81215e-28	55.1706
chr8:6570161	-2.45902	2.07866	-13.6851	3.74535e-29	3.81224e-28	55.1706
chr16:83933376	-1.97293	1.15024	-13.685	3.74618e-29	3.81307e-28	55.1704
chr18:13140026	1.14305	0.067378	13.685	3.74623e-29	3.81311e-28	55.1704
chr2:127419817	1.2822	2.57988	13.685	3.74638e-29	3.81327e-28	55.1703
chr9:133882265	3.01354	-1.92811	13.685	3.74651e-29	3.81339e-28	55.1703
chr9:132879178	2.35817	-1.10604	13.685	3.74658e-29	3.81346e-28	55.1703
chr7:26553755	1.90902	1.90122	13.685	3.7467e-29	3.81357e-28	55.1702
chr6:32039887	1.27329	1.23128	13.685	3.74681e-29	3.81368e-28	55.1702
chr5:132457058	-2.91878	1.90341	-13.685	3.74682e-29	3.81368e-28	55.1702
chr10:133207426	-2.06598	1.96567	-13.685	3.74718e-29	3.81405e-28	55.1701
chr20:48030006	1.46	1.28	13.685	3.74778e-29	3.81465e-28	55.1699
chr9:133892902	2.02293	-0.00268293	13.6849	3.74795e-29	3.81482e-28	55.1699
chr8:19014761	-2.49415	1.03683	-13.6849	3.74806e-29	3.81493e-28	55.1699
chr15:63501317	1.61817	-2.5103	13.6849	3.74823e-29	3.81509e-28	55.1698
chr2:63059334	2.47561	-2.93341	13.6849	3.7486e-29	3.81545e-28	55.1697
chr2:9137192	2.60902	-1.59415	13.6849	3.7486e-29	3.81545e-28	55.1697
chr2:9474030	1.81451	-2.7403	13.6849	3.74863e-29	3.81549e-28	55.1697
chr5:431501	1.59756	2.06598	13.6849	3.74875e-29	3.8156e-28	55.1697
chr3:197023528	-1.81439	0.360366	-13.6849	3.74876e-29	3.8156e-28	55.1697
chr13:23695480	1.82012	-1.62713	13.6849	3.74905e-29	3.81589e-28	55.1696
chr9:95045280	2.96244	-2.48524	13.6849	3.7492e-29	3.81604e-28	55.1696
chr11:95037403	1.51927	-0.487195	13.6849	3.74968e-29	3.81653e-28	55.1694
chr14:28979121	1.30232	1.39189	13.6848	3.7504e-29	3.81725e-28	55.1692
chr1:225474903	2.6028	-1.93835	13.6848	3.7505e-29	3.81734e-28	55.1692
chr22:24751848	-2.62695	0.64372	-13.6848	3.75056e-29	3.8174e-28	55.1692
chr3:58383584	-1.89878	1.9411	-13.6848	3.75085e-29	3.81769e-28	55.1691
chr10:132405422	1.81451	2.8236	13.6848	3.75121e-29	3.81806e-28	55.169
chr7:6154016	2.03061	1.03982	13.6848	3.75126e-29	3.8181e-28	55.169
chr9:136760632	-1.53927	1.23573	-13.6848	3.75129e-29	3.81812e-28	55.169
chr16:85930572	-1.6189	1.55774	-13.6848	3.75148e-29	3.81831e-28	55.169
chr17:82584225	-1.60963	3.05689	-13.6848	3.75153e-29	3.81836e-28	55.1689
chr13:44141358	1.96585	-2.70707	13.6848	3.75169e-29	3.81851e-28	55.1689
chr10:59177857	1.4739	1.06232	13.6848	3.75178e-29	3.8186e-28	55.1689
chr12:52492716	1.63146	2.08439	13.6848	3.75218e-29	3.819e-28	55.1688
chr5:56013617	-1.88793	1.41567	-13.6848	3.75242e-29	3.81925e-28	55.1687
chr2:69667931	3.05037	-1.65884	13.6848	3.75245e-29	3.81926e-28	55.1687
chr14:59463989	2.11305	-0.88628	13.6848	3.75262e-29	3.81943e-28	55.1687
chr10:30431717	2.8478	-2.13415	13.6847	3.75285e-29	3.81967e-28	55.1686
chr16:67653084	2.58207	-1.98299	13.6847	3.75305e-29	3.81986e-28	55.1685
chr6:10276138	1.94073	0.952805	13.6847	3.7533e-29	3.82011e-28	55.1685
chr1:174800443	1.97061	-2.69726	13.6847	3.75427e-29	3.82109e-28	55.1682
chr8:61957505	-2.59902	0.836707	-13.6847	3.75465e-29	3.82147e-28	55.1681
chr1:10169347	1.66951	1.03183	13.6847	3.75466e-29	3.82148e-28	55.1681
chr8:25408649	-1.78707	2.55061	-13.6847	3.7551e-29	3.82191e-28	55.168
chr11:1233224	-1.89878	1.27439	-13.6847	3.75518e-29	3.822e-28	55.168
chr12:122395017	1.42317	2.63134	13.6846	3.75529e-29	3.8221e-28	55.1679
chr14:103544540	-1.77902	-0.236098	-13.6846	3.75555e-29	3.82236e-28	55.1679
chr4:37890065	2.28915	-2.52921	13.6846	3.75577e-29	3.82258e-28	55.1678
chr22:19691890	2.64183	-2.05311	13.6846	3.75622e-29	3.82303e-28	55.1677
chr2:96147766	1.3628	0.218476	13.6846	3.75679e-29	3.8236e-28	55.1675
chr11:7575887	2.56671	-2.23872	13.6846	3.75679e-29	3.8236e-28	55.1675
chr2:208031658	1.8372	-2.34262	13.6846	3.7568e-29	3.8236e-28	55.1675
chr12:128415171	1.40927	2.83768	13.6846	3.75693e-29	3.82373e-28	55.1675
chr1:1179837	1.47195	1.80695	13.6845	3.75885e-29	3.82568e-28	55.167
chr1:80054352	2.89354	-1.79104	13.6845	3.75927e-29	3.8261e-28	55.1669
chr6:79302516	2.82805	-1.59598	13.6845	3.76003e-29	3.82686e-28	55.1667
chr1:3891604	-1.52537	2.82146	-13.6844	3.76021e-29	3.82704e-28	55.1666
chr20:2890864	2.09805	-1.31171	13.6844	3.76023e-29	3.82706e-28	55.1666
chr19:13002909	-2.07476	1.36372	-13.6844	3.76069e-29	3.82752e-28	55.1665
chr5:574144	-1.61232	-1.6164	-13.6844	3.76111e-29	3.82794e-28	55.1664
chr1:200990678	1.55488	2.27976	13.6844	3.76138e-29	3.82821e-28	55.1663
chr5:17375689	2.57463	-1.75744	13.6844	3.76138e-29	3.82821e-28	55.1663
chr22:26570470	-1.50207	-2.39835	-13.6844	3.76149e-29	3.82831e-28	55.1663
chr4:1571775	1.45537	-1.64756	13.6844	3.76156e-29	3.82838e-28	55.1663
chr1:67307199	2.0028	-2.18933	13.6844	3.76163e-29	3.82844e-28	55.1663
chr13:95302284	1.46939	-1.42665	13.6844	3.7617e-29	3.82851e-28	55.1662
chr19:1909899	-1.94134	0.652134	-13.6844	3.76174e-29	3.82855e-28	55.1662
chr6:165858507	1.94244	0.838415	13.6844	3.76191e-29	3.82872e-28	55.1662
chr14:93926586	-1.53256	2.75384	-13.6844	3.76193e-29	3.82873e-28	55.1662
chr16:19114881	2.2339	-3.13854	13.6844	3.76218e-29	3.82897e-28	55.1661
chr8:70651889	-2.22939	0.926646	-13.6843	3.76282e-29	3.82962e-28	55.1659
chr8:104434957	-1.86012	2.60128	-13.6843	3.76303e-29	3.82983e-28	55.1659
chr8:142239691	-1.91134	0.361159	-13.6843	3.76326e-29	3.83006e-28	55.1658
chr12:124445607	-1.85634	1.50976	-13.6843	3.76328e-29	3.83008e-28	55.1658
chr8:140556605	1.54317	2.0111	13.6843	3.76369e-29	3.83048e-28	55.1657
chr4:1216990	-3.00244	1.50646	-13.6843	3.76373e-29	3.83052e-28	55.1657
chr3:169664328	1.82451	-3.14177	13.6843	3.764e-29	3.83079e-28	55.1656
chr1:209324654	1.275	2.43238	13.6843	3.76404e-29	3.83082e-28	55.1656
chr2:241570157	2.36146	1.22366	13.6843	3.76408e-29	3.83086e-28	55.1656
chr1:109628709	1.79061	2.30567	13.6843	3.7643e-29	3.83108e-28	55.1656
chr1:116909589	2.86768	-2.18482	13.6843	3.76437e-29	3.83115e-28	55.1655
chr14:99602975	1.59976	-2.97634	13.6843	3.76446e-29	3.83123e-28	55.1655
chr4:105699863	-2.13634	1.45073	-13.6843	3.76447e-29	3.83124e-28	55.1655
chr21:44894265	1.4728	1.3486	13.6843	3.76457e-29	3.83133e-28	55.1655
chr17:34652368	1.73744	-1.69921	13.6843	3.76467e-29	3.83142e-28	55.1655
chr19:15457299	3.21415	-2.10341	13.6843	3.76472e-29	3.83148e-28	55.1654
chr5:180352204	2.00646	-2.20043	13.6843	3.76482e-29	3.83156e-28	55.1654
chr5:172115474	-2.96256	1.73018	-13.6843	3.76482e-29	3.83157e-28	55.1654
chr14:36996005	2.08829	-2.56171	13.6843	3.765e-29	3.83174e-28	55.1654
chr1:44617274	2.94939	-1.77299	13.6842	3.76521e-29	3.83195e-28	55.1653
chr1:160342158	-1.66293	-2.29488	-13.6842	3.76571e-29	3.83245e-28	55.1652
chr9:122227558	2.60341	-2.60573	13.6842	3.76583e-29	3.83257e-28	55.1651
chr12:6620953	1.3572	1.61884	13.6842	3.76615e-29	3.83289e-28	55.1651
chr8:143718908	2.44549	-2.0825	13.6842	3.76616e-29	3.8329e-28	55.1651
chr8:21574772	2.03463	-1.26098	13.6842	3.76628e-29	3.83301e-28	55.165
chr1:936259	2.30049	-2.53768	13.6842	3.76649e-29	3.83321e-28	55.165
chr17:75700792	3.00512	-2.21951	13.6842	3.76656e-29	3.83329e-28	55.165
chrX:50067570	1.98768	-2.06616	13.6842	3.7669e-29	3.83363e-28	55.1649
chr2:150484861	2.61427	-2.26848	13.6842	3.76697e-29	3.83369e-28	55.1648
chr15:63606075	-2.79232	1.66348	-13.6841	3.76759e-29	3.83432e-28	55.1647
chr10:28897851	1.79598	-0.310061	13.6841	3.76784e-29	3.83456e-28	55.1646
chr17:17187425	2.93671	-1.62201	13.6841	3.7682e-29	3.83492e-28	55.1645
chr5:57488367	3.02805	-1.29402	13.6841	3.76827e-29	3.83499e-28	55.1645
chr6:151879841	1.44061	1.88604	13.6841	3.76844e-29	3.83515e-28	55.1645
chr12:109773651	-1.67695	-0.142744	-13.6841	3.76847e-29	3.83518e-28	55.1644
chr10:46555856	1.52073	-1.77134	13.6841	3.76876e-29	3.83547e-28	55.1644
chr14:53951566	2.07488	-1.22037	13.6841	3.76903e-29	3.83574e-28	55.1643
chr2:111678376	2.11561	-2.51976	13.6841	3.76913e-29	3.83584e-28	55.1643
chr15:52296361	1.36	1.725	13.6841	3.76924e-29	3.83594e-28	55.1642
chr10:11870340	2.38634	-2.34683	13.6841	3.7696e-29	3.8363e-28	55.1641
chr2:240320707	-1.30427	1.86152	-13.684	3.76997e-29	3.83667e-28	55.1641
chr4:182246745	2.55463	-1.60915	13.684	3.7701e-29	3.8368e-28	55.164
chr6:15887543	-2.20854	1.49171	-13.684	3.77026e-29	3.83696e-28	55.164
chr19:2525146	2.71134	-2.0953	13.684	3.77074e-29	3.83745e-28	55.1638
chr15:94324616	1.52622	0.75689	13.684	3.77092e-29	3.83762e-28	55.1638
chr2:147031157	2.7539	-2.11073	13.684	3.77093e-29	3.83763e-28	55.1638
chr1:15249251	-2.41098	0.548171	-13.684	3.77108e-29	3.83778e-28	55.1638
chr9:98087518	2.80012	-2.30213	13.684	3.77157e-29	3.83826e-28	55.1636
chr8:28257430	2.08841	-0.242988	13.684	3.77194e-29	3.83863e-28	55.1635
chr10:133123281	-2.36402	1.2653	-13.684	3.77217e-29	3.83886e-28	55.1635
chr4:112379486	2.90159	-1.59506	13.684	3.77217e-29	3.83886e-28	55.1635
chr3:126660175	1.745	-1.42457	13.684	3.77231e-29	3.83899e-28	55.1634
chr7:34657880	-1.7389	2.03945	-13.684	3.77231e-29	3.83899e-28	55.1634
chr17:29590902	1.70793	-3.10787	13.6839	3.77289e-29	3.83957e-28	55.1633
chr3:13642807	1.29817	1.92457	13.6839	3.77294e-29	3.83962e-28	55.1633
chr7:2082539	2.13256	-0.28811	13.6839	3.7737e-29	3.84039e-28	55.1631
chr16:57394561	1.58232	-3.08787	13.6839	3.77371e-29	3.8404e-28	55.1631
chr4:37717800	3.2861	-0.879878	13.6839	3.77395e-29	3.84063e-28	55.163
chr4:8199847	-2.21951	0.53061	-13.6839	3.77418e-29	3.84086e-28	55.1629
chr21:45436506	1.68427	-1.78091	13.6839	3.7742e-29	3.84088e-28	55.1629
chr12:108826524	2.20317	-1.69634	13.6839	3.77438e-29	3.84105e-28	55.1629
chr10:131250724	1.66598	0.539085	13.6839	3.77439e-29	3.84105e-28	55.1629
chr7:54418845	1.40329	0.737622	13.6839	3.7745e-29	3.84116e-28	55.1629
chr3:126542116	2.54939	-1.45213	13.6839	3.77475e-29	3.84142e-28	55.1628
chr18:58335535	1.63951	0.697805	13.6838	3.7758e-29	3.84248e-28	55.1625
chr7:99992693	1.27232	0.678232	13.6838	3.77596e-29	3.84263e-28	55.1625
chr11:10899803	1.4989	-3.59616	13.6838	3.77597e-29	3.84264e-28	55.1625
chr4:165766258	1.37159	2.2575	13.6838	3.7762e-29	3.84286e-28	55.1624
chr8:35377711	1.56695	-3.11823	13.6838	3.77624e-29	3.8429e-28	55.1624
chr8:101126292	1.68427	-3.21762	13.6838	3.77643e-29	3.84309e-28	55.1623
chr19:17092311	-2.5928	1.58409	-13.6838	3.77691e-29	3.84357e-28	55.1622
chr20:44543410	-1.88268	1.35988	-13.6838	3.77694e-29	3.8436e-28	55.1622
chr14:21527593	-1.65622	-0.384939	-13.6838	3.77713e-29	3.84378e-28	55.1622
chr8:41308159	1.58085	-2.79677	13.6837	3.77751e-29	3.84416e-28	55.1621
chr4:112379460	2.84293	-1.53524	13.6837	3.77751e-29	3.84416e-28	55.1621
chr2:120710295	1.8122	1.47488	13.6837	3.77766e-29	3.84431e-28	55.162
chr17:64779183	1.43098	-2.7189	13.6837	3.77788e-29	3.84453e-28	55.162
chr7:151139270	2.32415	-1.61012	13.6837	3.77835e-29	3.84499e-28	55.1618
chr9:132802554	1.575	0.415305	13.6837	3.77909e-29	3.84574e-28	55.1616
chr4:38110088	2.96622	-1.95213	13.6837	3.77941e-29	3.84607e-28	55.1616
chr7:5592373	1.38537	-3.43915	13.6837	3.77972e-29	3.84637e-28	55.1615
chr13:24511118	-1.45061	1.5314	-13.6836	3.78006e-29	3.84671e-28	55.1614
chr6:81684259	1.57463	1.17744	13.6836	3.78026e-29	3.84691e-28	55.1613
chr12:54581683	1.50268	2.24488	13.6836	3.78027e-29	3.84692e-28	55.1613
chr9:37802818	1.39915	2.01591	13.6836	3.7804e-29	3.84704e-28	55.1613
chr15:68205732	-1.28341	3.03341	-13.6836	3.78045e-29	3.84708e-28	55.1613
chr19:39249842	1.29524	2.71055	13.6836	3.78058e-29	3.84722e-28	55.1612
chr7:149071262	-1.60463	2.73085	-13.6836	3.78078e-29	3.84742e-28	55.1612
chr10:131084566	1.54902	0.54622	13.6836	3.78181e-29	3.84846e-28	55.1609
chr12:13061743	-2.37585	1.73646	-13.6836	3.78185e-29	3.84849e-28	55.1609
chr8:121675291	1.61927	0.644878	13.6835	3.78278e-29	3.84944e-28	55.1607
chr19:681575	-3.10585	1.81317	-13.6835	3.78303e-29	3.84968e-28	55.1606
chr3:69434074	1.68646	-3.0925	13.6835	3.78323e-29	3.84988e-28	55.1605
chr7:92403552	1.98768	0.908963	13.6835	3.78336e-29	3.85e-28	55.1605
chr5:177332192	-2.59268	2.19988	-13.6835	3.78365e-29	3.85029e-28	55.1604
chr16:81448986	-2.62988	0.969817	-13.6835	3.78404e-29	3.85069e-28	55.1603
chr9:87285259	2.20659	-2.09622	13.6835	3.78423e-29	3.85087e-28	55.1603
chr8:48671594	2.75805	-1.46829	13.6835	3.7844e-29	3.85104e-28	55.1602
chr10:117136539	2.75195	-1.0711	13.6834	3.78474e-29	3.85138e-28	55.1601
chr11:12676476	1.24585	-3.44073	13.6834	3.78507e-29	3.85171e-28	55.1601
chr1:27615213	2.38134	-1.54738	13.6834	3.78513e-29	3.85176e-28	55.16
chr1:1309481	2.15122	-3.16061	13.6834	3.78568e-29	3.85232e-28	55.1599
chr3:194871758	2.89439	-2.09841	13.6834	3.78572e-29	3.85235e-28	55.1599
chr3:39428995	-1.43817	1.24445	-13.6834	3.78609e-29	3.85273e-28	55.1598
chr8:100618825	1.46915	2.05896	13.6834	3.78696e-29	3.85361e-28	55.1596
chr14:56811568	1.995	-2.97835	13.6834	3.78698e-29	3.85362e-28	55.1596
chr18:58847238	1.6	1.50159	13.6834	3.78717e-29	3.85381e-28	55.1595
chr22:32199231	1.37341	1.02902	13.6833	3.78769e-29	3.85433e-28	55.1594
chr16:81182861	1.38695	2.48262	13.6833	3.78807e-29	3.85472e-28	55.1593
chr2:5697765	1.45073	-2.80634	13.6833	3.78821e-29	3.85485e-28	55.1592
chr10:98415897	2.31561	-1.99232	13.6833	3.7883e-29	3.85494e-28	55.1592
chr12:58342644	1.37768	2.31043	13.6833	3.78868e-29	3.85531e-28	55.1591
chr14:104580142	-1.67012	1.98957	-13.6833	3.78868e-29	3.85531e-28	55.1591
chr19:4045155	-2.36793	0.808476	-13.6833	3.78894e-29	3.85557e-28	55.159
chr4:1826920	-1.63012	2.15848	-13.6833	3.78895e-29	3.85557e-28	55.159
chr8:133483685	1.27427	2.06726	13.6833	3.78928e-29	3.8559e-28	55.1589
chr1:79006957	1.38476	-0.606524	13.6833	3.78936e-29	3.85598e-28	55.1589
chr18:3412694	2.54354	-1.81713	13.6833	3.78949e-29	3.85611e-28	55.1589
chr11:70065928	-1.87037	3.06896	-13.6833	3.78953e-29	3.85614e-28	55.1589
chr4:168604772	2.84451	-2.07811	13.6833	3.78964e-29	3.85625e-28	55.1589
chr9:128392346	1.81207	-0.862012	13.6832	3.78981e-29	3.85642e-28	55.1588
chr1:160726299	1.89695	-1.64799	13.6832	3.79012e-29	3.85672e-28	55.1587
chr19:33200076	1.99537	-0.721098	13.6832	3.79013e-29	3.85673e-28	55.1587
chr14:68612261	2.89293	-1.39024	13.6832	3.79036e-29	3.85696e-28	55.1587
chr14:56798031	2.27159	-2.82348	13.6832	3.79045e-29	3.85705e-28	55.1586
chr19:1630146	-1.81707	2.15976	-13.6832	3.79049e-29	3.85708e-28	55.1586
chr14:20429969	-2.80573	1.49152	-13.6832	3.79083e-29	3.85742e-28	55.1585
chr1:53303846	-1.91805	0.718293	-13.6832	3.79133e-29	3.85793e-28	55.1584
chr15:63278480	2.10305	-1.32921	13.6832	3.79139e-29	3.85798e-28	55.1584
chr17:66905478	-2.56098	0.942317	-13.6832	3.79144e-29	3.85802e-28	55.1584
chr11:61391611	-2.7339	1.55293	-13.6832	3.79144e-29	3.85802e-28	55.1584
chr6:20879420	-1.3572	2.71067	-13.6832	3.79151e-29	3.85809e-28	55.1584
chr7:108448910	-2.22744	1.17165	-13.6832	3.79156e-29	3.85813e-28	55.1583
chr10:121517498	-1.34305	2.48518	-13.6832	3.7918e-29	3.85836e-28	55.1583
chr3:50676285	1.56049	0.619634	13.6832	3.79211e-29	3.85868e-28	55.1582
chr22:46440290	-1.59829	2.58098	-13.6831	3.79244e-29	3.85901e-28	55.1581
chr11:67646901	-3.11512	1.76037	-13.6831	3.79253e-29	3.85909e-28	55.1581
chr3:50228266	1.57671	-3.07799	13.6831	3.79266e-29	3.85922e-28	55.1581
chr14:23171838	2.75073	-1.69537	13.6831	3.79315e-29	3.85972e-28	55.1579
chr1:166921456	1.53183	-0.80128	13.6831	3.79329e-29	3.85985e-28	55.1579
chr2:238108514	1.45902	1.97159	13.6831	3.79334e-29	3.8599e-28	55.1579
chr22:46774084	2.55902	-2.45585	13.6831	3.79358e-29	3.86014e-28	55.1578
chr15:40843549	3.00866	-2.03835	13.6831	3.79363e-29	3.86017e-28	55.1578
chr1:2552044	1.36561	2.18012	13.6831	3.79391e-29	3.86046e-28	55.1577
chr7:47485645	2.97646	-1.86811	13.683	3.79474e-29	3.86129e-28	55.1575
chr3:59050398	1.55573	2.13665	13.683	3.79491e-29	3.86146e-28	55.1575
chr13:39327325	-1.47585	2.83793	-13.683	3.79501e-29	3.86156e-28	55.1574
chr8:96571020	-2.75939	1.34006	-13.683	3.79532e-29	3.86188e-28	55.1574
chr20:37796238	1.73183	1.48872	13.683	3.79537e-29	3.86192e-28	55.1573
chr14:104571074	-2.48451	0.985671	-13.683	3.79538e-29	3.86192e-28	55.1573
chr5:95733139	1.60159	2.35018	13.683	3.79544e-29	3.86197e-28	55.1573
chr7:157279873	1.40305	-3.46555	13.683	3.79545e-29	3.86198e-28	55.1573
chr11:19072053	1.30744	1.61787	13.683	3.79551e-29	3.86204e-28	55.1573
chr8:142101327	-2.52207	0.646159	-13.683	3.79561e-29	3.86213e-28	55.1573
chr12:124739099	3.14195	-2.04293	13.683	3.79568e-29	3.8622e-28	55.1573
chr6:25815569	1.50878	-1.31646	13.683	3.79628e-29	3.8628e-28	55.1571
chr1:192815177	1.2572	1.99896	13.683	3.79632e-29	3.86284e-28	55.1571
chr19:40266179	-1.63207	2.43043	-13.683	3.79648e-29	3.86299e-28	55.1571
chr8:109603160	-1.78366	1.88915	-13.683	3.79697e-29	3.86349e-28	55.1569
chr19:38561164	1.41305	2.06726	13.6829	3.79716e-29	3.86368e-28	55.1569
chr6:168284076	1.50695	2.98677	13.6829	3.79722e-29	3.86373e-28	55.1569
chr19:13962262	2.66793	-1.09835	13.6829	3.79722e-29	3.86373e-28	55.1569
chr1:43338552	-1.6528	1.38555	-13.6829	3.79757e-29	3.86407e-28	55.1568
chr16:1390545	-2.01232	2.41201	-13.6829	3.79762e-29	3.86412e-28	55.1568
chr7:1552614	1.49988	1.57811	13.6829	3.79772e-29	3.86422e-28	55.1567
chr1:32744064	2.37012	-1.96006	13.6829	3.79817e-29	3.86467e-28	55.1566
chr1:6052996	3.02512	-2.07183	13.6829	3.79819e-29	3.86468e-28	55.1566
chr17:78723492	3.05159	-1.88909	13.6829	3.79821e-29	3.8647e-28	55.1566
chr8:38973673	1.76256	-3.09274	13.6829	3.79824e-29	3.86473e-28	55.1566
chr1:207423833	2.2761	-0.840366	13.6829	3.79898e-29	3.86548e-28	55.1564
chr4:189740313	1.57037	0.0643293	13.6829	3.79915e-29	3.86564e-28	55.1563
chr18:77087501	2.72524	-1.79884	13.6829	3.79952e-29	3.86601e-28	55.1563
chr16:88424681	-2.12134	-0.159939	-13.6828	3.79986e-29	3.86635e-28	55.1562
chr11:69674609	1.65671	-2.27055	13.6828	3.80033e-29	3.86682e-28	55.156
chr2:31234764	1.5011	-0.689939	13.6828	3.80065e-29	3.86714e-28	55.156
chr9:133531559	1.40988	1.36884	13.6828	3.80073e-29	3.86722e-28	55.1559
chr7:75923025	-2.07963	1.6714	-13.6828	3.80098e-29	3.86746e-28	55.1559
chr7:4283192	1.93695	-0.0743293	13.6828	3.80116e-29	3.86765e-28	55.1558
chr8:142585437	-2.57732	1.49195	-13.6828	3.80148e-29	3.86796e-28	55.1557
chr19:7344965	-1.91634	0.552683	-13.6827	3.80209e-29	3.86858e-28	55.1556
chr6:42104871	2.3839	-1.6822	13.6827	3.8021e-29	3.86858e-28	55.1556
chr7:127884567	1.40476	2.60274	13.6827	3.8026e-29	3.86909e-28	55.1554
chr9:129932955	-1.41402	0.919695	-13.6827	3.80278e-29	3.86927e-28	55.1554
chr4:6382756	-2.43195	0.470122	-13.6827	3.80284e-29	3.86932e-28	55.1554
chr14:77013288	-2.58512	1.06915	-13.6827	3.80289e-29	3.86936e-28	55.1554
chr1:30285493	1.28598	0.692012	13.6827	3.8029e-29	3.86937e-28	55.1554
chr6:101399196	2.0928	-2.85055	13.6827	3.80375e-29	3.87023e-28	55.1551
chr16:4309912	1.75366	-2.73488	13.6827	3.80429e-29	3.87078e-28	55.155
chr2:216372813	1.38451	-2.89738	13.6826	3.80458e-29	3.87106e-28	55.1549
chr1:39787674	1.30244	1.81866	13.6826	3.80508e-29	3.87156e-28	55.1548
chr19:48269733	1.66341	2.05427	13.6826	3.80542e-29	3.8719e-28	55.1547
chr3:66011310	-2.49793	1.49396	-13.6826	3.80558e-29	3.87206e-28	55.1547
chr12:93613570	1.38695	1.90945	13.6826	3.80573e-29	3.87221e-28	55.1546
chrX:115021276	-2.36134	1.49433	-13.6826	3.8058e-29	3.87227e-28	55.1546
chr16:1390564	-2.03232	1.69713	-13.6826	3.80643e-29	3.87291e-28	55.1544
chr21:43920715	1.6511	0.802988	13.6826	3.80648e-29	3.87296e-28	55.1544
chr13:112510138	2.08512	-0.991098	13.6826	3.80658e-29	3.87305e-28	55.1544
chr7:920888	-1.75073	1.05732	-13.6826	3.80664e-29	3.8731e-28	55.1544
chrX:43879090	1.49646	1.08226	13.6826	3.80696e-29	3.87343e-28	55.1543
chr1:11979656	2.20768	-1.72299	13.6825	3.80726e-29	3.87372e-28	55.1542
chr21:40840388	1.86293	0.93878	13.6825	3.80728e-29	3.87374e-28	55.1542
chr20:373761	2.51451	-0.778476	13.6825	3.80745e-29	3.87391e-28	55.1542
chr9:132240404	2.06646	-1.52579	13.6825	3.80778e-29	3.87423e-28	55.1541
chr15:71802957	1.46451	-0.156524	13.6825	3.80808e-29	3.87453e-28	55.154
chr5:138876146	-2.43037	1.22909	-13.6825	3.80868e-29	3.87515e-28	55.1538
chr7:69995020	-2.61061	0.69311	-13.6824	3.80961e-29	3.87609e-28	55.1536
chr9:27442008	-1.50195	1.93256	-13.6824	3.80963e-29	3.8761e-28	55.1536
chr5:113203828	-1.51927	3.18427	-13.6824	3.80982e-29	3.87628e-28	55.1535
chr11:117316762	1.8161	-0.187927	13.6824	3.81009e-29	3.87656e-28	55.1535
chr11:66687093	2.80073	-1.17085	13.6824	3.81032e-29	3.87678e-28	55.1534
chr7:101126457	2.45463	-2.31402	13.6824	3.81063e-29	3.8771e-28	55.1533
chr12:122207438	-1.83744	1.55945	-13.6824	3.8109e-29	3.87737e-28	55.1533
chr20:48126609	1.8439	-0.0186585	13.6824	3.81094e-29	3.8774e-28	55.1533
chr9:98831852	-2.7589	2.02762	-13.6824	3.81097e-29	3.87742e-28	55.1532
chr1:245615743	1.66744	-0.11372	13.6824	3.81134e-29	3.87779e-28	55.1531
chr1:114669206	2.76366	-0.930366	13.6824	3.81141e-29	3.87785e-28	55.1531
chr17:2034211	-1.36488	2.62963	-13.6823	3.81198e-29	3.87843e-28	55.153
chr18:76459670	-1.4778	1.70817	-13.6823	3.81224e-29	3.87869e-28	55.1529
chr1:58858429	1.86866	-0.0862805	13.6823	3.81281e-29	3.87927e-28	55.1528
chr1:161089954	2.26244	-0.745122	13.6823	3.81291e-29	3.87936e-28	55.1527
chr3:177294479	2.77756	-1.43988	13.6823	3.81325e-29	3.8797e-28	55.1527
chr6:119139076	1.20134	1.24665	13.6823	3.81343e-29	3.87988e-28	55.1526
chr2:171311049	-1.55598	2.14323	-13.6823	3.81353e-29	3.87998e-28	55.1526
chr10:21217124	-1.75	2.39963	-13.6823	3.8137e-29	3.88014e-28	55.1525
chr18:76360071	-1.85195	2.88683	-13.6823	3.81388e-29	3.88031e-28	55.1525
chr6:31666824	1.68134	-3.42787	13.6822	3.81504e-29	3.88149e-28	55.1522
chr9:112322874	2.50951	-0.171951	13.6822	3.81506e-29	3.88151e-28	55.1522
chr10:19815258	1.29951	-3.23976	13.6822	3.81548e-29	3.88193e-28	55.1521
chr8:143517160	-1.22854	2.84915	-13.6822	3.81549e-29	3.88193e-28	55.1521
chr1:55466936	1.94037	1.6036	13.6822	3.81582e-29	3.88227e-28	55.152
chr17:16418677	1.32854	2.44159	13.6822	3.81606e-29	3.8825e-28	55.1519
chr12:130816172	1.55012	1.9925	13.6822	3.81617e-29	3.88261e-28	55.1519
chr3:12953356	1.56878	2.24122	13.6822	3.81618e-29	3.88261e-28	55.1519
chr17:10839441	1.40207	1.21128	13.6822	3.8168e-29	3.88324e-28	55.1517
chrX:132412046	2.00146	-0.296463	13.6821	3.81722e-29	3.88367e-28	55.1516
chr3:12759337	2.95171	-1.87122	13.6821	3.81758e-29	3.88402e-28	55.1515
chr9:135217420	-1.69085	-1.36579	-13.6821	3.81794e-29	3.88438e-28	55.1514
chr10:73841752	-1.83878	1.5728	-13.6821	3.81812e-29	3.88456e-28	55.1514
chr1:33626585	1.20512	0.943902	13.6821	3.81842e-29	3.88486e-28	55.1513
chr2:132642747	1.64427	1.98165	13.6821	3.81895e-29	3.88539e-28	55.1512
chr9:134730641	3.22598	1.02104	13.6821	3.81917e-29	3.88561e-28	55.1511
chr9:134376589	2.09671	0.275793	13.6821	3.81928e-29	3.88572e-28	55.1511
chr10:72846469	2.07366	0.449634	13.682	3.81973e-29	3.88617e-28	55.151
chr7:6154083	1.94049	0.65939	13.682	3.81984e-29	3.88627e-28	55.1509
chrX:41315170	2.19366	0.660488	13.682	3.82029e-29	3.88672e-28	55.1508
chr16:82230432	1.40207	1.72628	13.682	3.82048e-29	3.88692e-28	55.1508
chr22:39135351	1.66171	-2.2528	13.682	3.82056e-29	3.88699e-28	55.1507
chr17:82315519	1.25695	-0.953354	13.682	3.82089e-29	3.88732e-28	55.1507
chr5:3600147	2.22671	-3.07543	13.682	3.8209e-29	3.88733e-28	55.1506
chr18:32333900	-1.85159	2.01445	-13.682	3.82092e-29	3.88734e-28	55.1506
chr1:112403902	1.5089	0.83811	13.682	3.82105e-29	3.88747e-28	55.1506
chr8:126825007	2.35244	-2.0478	13.682	3.82124e-29	3.88765e-28	55.1506
chr4:139860005	1.45427	2.67652	13.682	3.82127e-29	3.88768e-28	55.1505
chr7:71558905	-1.92537	-1.22683	-13.682	3.82129e-29	3.88769e-28	55.1505
chr10:86942726	2.86561	-1.23622	13.6819	3.82191e-29	3.88832e-28	55.1504
chr9:77017736	2.09159	-1.90872	13.6819	3.82198e-29	3.88838e-28	55.1504
chr11:119152377	1.25463	2.09707	13.6819	3.82198e-29	3.88838e-28	55.1504
chr22:37424231	1.47488	1.20171	13.6819	3.82207e-29	3.88846e-28	55.1503
chr8:123207368	1.64098	0.405732	13.6819	3.82212e-29	3.88851e-28	55.1503
chr7:157931388	-2.1328	0.381402	-13.6819	3.82219e-29	3.88858e-28	55.1503
chr1:23485089	1.23951	0.977927	13.6819	3.82231e-29	3.88869e-28	55.1503
chr1:247530905	1.83756	-1.32293	13.6819	3.82232e-29	3.88869e-28	55.1503
chr7:36281086	2.50244	-2.40354	13.6819	3.82251e-29	3.88888e-28	55.1502
chr6:41412746	1.53695	1.72567	13.6819	3.8228e-29	3.88917e-28	55.1502
chr6:155646648	-2.73915	1.0025	-13.6819	3.82309e-29	3.88946e-28	55.1501
chr6:22880846	2.66146	-1.59207	13.6819	3.82317e-29	3.88954e-28	55.1501
chr18:75204420	2.19768	-2.59579	13.6819	3.82373e-29	3.8901e-28	55.1499
chr7:50069871	2.31951	-2.565	13.6819	3.82373e-29	3.8901e-28	55.1499
chr18:12057775	1.46134	1.2386	13.6819	3.82421e-29	3.89058e-28	55.1498
chr10:132418045	2.2039	-2.25854	13.6819	3.82431e-29	3.89067e-28	55.1498
chr8:66542730	1.82049	-1.11598	13.6819	3.82434e-29	3.8907e-28	55.1497
chr11:1074919	-2.14537	1.85463	-13.6818	3.82459e-29	3.89095e-28	55.1497
chr13:112711760	2.12134	-2.2953	13.6818	3.82464e-29	3.891e-28	55.1497
chr4:2061050	2.4222	-2.53841	13.6818	3.82512e-29	3.89147e-28	55.1495
chr6:131807196	-1.11012	-0.923841	-13.6818	3.82541e-29	3.89177e-28	55.1495
chr7:54664811	1.43427	-2.64457	13.6818	3.82572e-29	3.89208e-28	55.1494
chr5:126490708	2.36988	-1.04433	13.6818	3.82593e-29	3.89228e-28	55.1493
chr3:23743584	2.41854	-2.29988	13.6818	3.82608e-29	3.89243e-28	55.1493
chr6:17491627	-2.76744	1.8714	-13.6818	3.8262e-29	3.89254e-28	55.1493
chr15:99732546	1.89366	-2.99341	13.6818	3.82677e-29	3.89312e-28	55.1491
chr5:139384713	2.31598	-1.72787	13.6817	3.82697e-29	3.89332e-28	55.1491
chr7:50400372	2.82329	-1.64128	13.6817	3.82704e-29	3.89339e-28	55.149
chr2:143776250	-1.96634	2.36159	-13.6817	3.82712e-29	3.89346e-28	55.149
chr19:8139596	2.66061	-1.74384	13.6817	3.82713e-29	3.89347e-28	55.149
chr7:101325101	-2.09805	0.892439	-13.6817	3.82749e-29	3.89383e-28	55.1489
chr20:36472914	1.89866	-2.77201	13.6817	3.8281e-29	3.89444e-28	55.1488
chr14:104157280	-2.04488	1.84354	-13.6817	3.82832e-29	3.89466e-28	55.1487
chr19:12945103	2.45476	-1.58067	13.6817	3.82838e-29	3.89471e-28	55.1487
chr5:167754756	-2.19732	0.426951	-13.6817	3.82905e-29	3.89539e-28	55.1485
chr1:1225355	-1.66061	2.1714	-13.6817	3.82917e-29	3.89551e-28	55.1485
chr14:94776905	-1.6189	0.630549	-13.6816	3.82944e-29	3.89577e-28	55.1484
chr6:77650548	1.75	-3.11537	13.6816	3.82959e-29	3.89592e-28	55.1484
chr5:619879	-2.46537	1.73268	-13.6816	3.83052e-29	3.89686e-28	55.1481
chr8:126558870	1.65793	-2.17811	13.6816	3.83091e-29	3.89726e-28	55.148
chr9:124800581	-2.59183	2.02445	-13.6816	3.83109e-29	3.89743e-28	55.148
chr11:64857022	1.9222	-2.66488	13.6816	3.83109e-29	3.89743e-28	55.148
chr22:35605007	1.93	-2.79939	13.6816	3.83126e-29	3.8976e-28	55.1479
chr7:42065882	-1.81366	1.50902	-13.6816	3.83128e-29	3.89761e-28	55.1479
chr1:13703003	-2.69939	1.69896	-13.6816	3.83165e-29	3.89798e-28	55.1478
chr5:141491506	2.3039	-1.57098	13.6815	3.83189e-29	3.89821e-28	55.1478
chr22:45225346	1.36451	0.101646	13.6815	3.83195e-29	3.89827e-28	55.1478
chr8:127421657	1.33793	2.35762	13.6815	3.83229e-29	3.89861e-28	55.1477
chr16:67961657	-2.34671	0.84811	-13.6815	3.83238e-29	3.8987e-28	55.1477
chr6:161227779	-1.6828	2.02799	-13.6815	3.83305e-29	3.89938e-28	55.1475
chr1:36175819	1.1311	2.07579	13.6815	3.83406e-29	3.9004e-28	55.1472
chr22:29719213	1.20329	0.913354	13.6815	3.83435e-29	3.90068e-28	55.1471
chr21:43866860	2.91793	-1.77006	13.6815	3.83437e-29	3.9007e-28	55.1471
chr2:238286319	2.52915	-2.2475	13.6814	3.83439e-29	3.90071e-28	55.1471
chr16:87837689	2.10768	1.95518	13.6814	3.83471e-29	3.90103e-28	55.147
chr12:121433269	-2.77744	1.50311	-13.6814	3.836e-29	3.90234e-28	55.1467
chr8:141170097	1.71244	-1.43841	13.6814	3.83611e-29	3.90244e-28	55.1467
chr15:73999519	-1.24317	0.575244	-13.6814	3.83619e-29	3.90252e-28	55.1467
chr12:6189269	-1.67073	1.89293	-13.6814	3.83625e-29	3.90258e-28	55.1466
chr8:11857673	1.40341	1.76646	13.6813	3.83701e-29	3.90335e-28	55.1464
chr4:2064223	-1.3172	2.0414	-13.6813	3.83712e-29	3.90346e-28	55.1464
chr15:82043960	2.45598	-1.1836	13.6813	3.83755e-29	3.90388e-28	55.1463
chr4:55849971	1.5461	2.2422	13.6813	3.83771e-29	3.90404e-28	55.1463
chr2:36389298	2.79085	-1.95677	13.6813	3.83773e-29	3.90405e-28	55.1463
chr12:57737008	2.81634	-1.75585	13.6813	3.83813e-29	3.90446e-28	55.1462
chr19:54992362	1.63549	1.77457	13.6813	3.83866e-29	3.90499e-28	55.146
chr12:130678295	-1.56366	-0.0110976	-13.6813	3.83868e-29	3.90501e-28	55.146
chr15:98727820	2.77305	-1.8525	13.6813	3.83871e-29	3.90503e-28	55.146
chr4:98659494	1.41171	-1.91317	13.6813	3.83927e-29	3.90559e-28	55.1459
chr17:77037177	-2.27256	0.324939	-13.6812	3.83938e-29	3.9057e-28	55.1458
chr2:23501413	1.53451	1.97738	13.6812	3.83941e-29	3.90572e-28	55.1458
chr21:39451707	2.1811	-1.99043	13.6812	3.83997e-29	3.90629e-28	55.1457
chr8:139806263	-2.52207	1.05372	-13.6812	3.84014e-29	3.90645e-28	55.1456
chr1:3651358	2.18866	-2.93116	13.6812	3.84036e-29	3.90667e-28	55.1456
chr10:14849193	1.47951	2.31366	13.6812	3.84049e-29	3.9068e-28	55.1455
chr6:10404854	1.41329	-3.09238	13.6812	3.84062e-29	3.90693e-28	55.1455
chr11:114173195	-1.81841	2.29372	-13.6812	3.84071e-29	3.90701e-28	55.1455
chr3:47322651	1.62085	2.31945	13.6812	3.84108e-29	3.90739e-28	55.1454
chr6:17953678	-1.65963	2.52018	-13.6812	3.84155e-29	3.90786e-28	55.1453
chr9:95045240	2.91476	-2.51628	13.6812	3.84167e-29	3.90797e-28	55.1452
chr18:13465292	-2.99695	1.22762	-13.6812	3.84171e-29	3.908e-28	55.1452
chr2:205681661	2.14439	0.485854	13.6811	3.8427e-29	3.90901e-28	55.145
chr1:21570330	1.32585	2.20366	13.6811	3.84303e-29	3.90934e-28	55.1449
chr4:178086745	-2.09573	1.0153	-13.6811	3.84327e-29	3.90958e-28	55.1448
chr2:2846316	-2.48329	1.00518	-13.6811	3.84335e-29	3.90965e-28	55.1448
chr12:106645195	-2.5689	0.976402	-13.6811	3.84351e-29	3.90981e-28	55.1448
chr6:30892522	-2.38268	1.03366	-13.6811	3.84359e-29	3.90988e-28	55.1447
chr14:105012355	-1.75561	-0.507561	-13.6811	3.84421e-29	3.91051e-28	55.1446
chr20:34216032	1.54378	-2.92189	13.6811	3.84425e-29	3.91055e-28	55.1446
chr10:72275027	3.1878	-1.84012	13.6811	3.84431e-29	3.9106e-28	55.1445
chr11:65356010	2.34561	-1.74573	13.681	3.84474e-29	3.91103e-28	55.1444
chr6:89118955	2.07183	-0.2075	13.681	3.84487e-29	3.91115e-28	55.1444
chr10:126977971	-1.78963	1.97933	-13.681	3.84578e-29	3.91208e-28	55.1442
chr17:348750	-2.0972	0.907256	-13.681	3.84581e-29	3.91211e-28	55.1442
chr11:2301773	-2.32866	0.479451	-13.681	3.84603e-29	3.91233e-28	55.1441
chr14:101361146	-2.05488	2.10805	-13.681	3.84642e-29	3.91271e-28	55.144
chr10:78552860	1.79817	-0.252012	13.681	3.84644e-29	3.91273e-28	55.144
chr8:123662468	-2.33317	0.55878	-13.681	3.84645e-29	3.91273e-28	55.144
chr11:8227017	1.39488	0.859512	13.681	3.84657e-29	3.91284e-28	55.144
chr1:66534301	1.70098	0.360732	13.6809	3.84694e-29	3.91321e-28	55.1439
chr15:37058180	2.62207	-1.94701	13.6809	3.84726e-29	3.91354e-28	55.1438
chr19:45234461	2.32817	-2.78433	13.6809	3.84737e-29	3.91364e-28	55.1438
chr19:891803	2.98341	-1.6822	13.6809	3.84774e-29	3.91402e-28	55.1437
chr10:117616255	-1.97537	0.739146	-13.6809	3.84802e-29	3.91429e-28	55.1436
chr20:46174455	-1.45634	-1.68854	-13.6809	3.84803e-29	3.9143e-28	55.1436
chr15:40291115	2.96976	-1.81256	13.6809	3.84815e-29	3.91441e-28	55.1436
chr17:28717329	1.48317	-4	13.6809	3.84822e-29	3.91447e-28	55.1435
chr1:3313792	1.62537	-1.85256	13.6809	3.84837e-29	3.91463e-28	55.1435
chr18:58862522	2.33805	-0.461463	13.6809	3.84879e-29	3.91504e-28	55.1434
chr4:168652081	1.27207	2.35896	13.6809	3.84881e-29	3.91506e-28	55.1434
chr10:119541830	1.90634	-3.07744	13.6809	3.8491e-29	3.91535e-28	55.1433
chr13:45292331	-2.55573	0.956402	-13.6809	3.8492e-29	3.91545e-28	55.1433
chr10:4671412	2.5361	-1.6261	13.6809	3.84933e-29	3.91558e-28	55.1432
chr17:10838066	1.63512	-1.56195	13.6808	3.84962e-29	3.91586e-28	55.1432
chr3:195849617	-2.56841	0.903232	-13.6808	3.84965e-29	3.91588e-28	55.1432
chr16:88800107	-2.04415	-0.190244	-13.6808	3.84981e-29	3.91604e-28	55.1431
chr1:162006678	1.45634	3.02024	13.6808	3.85036e-29	3.9166e-28	55.143
chr7:116272312	2.6272	-1.58616	13.6808	3.85053e-29	3.91677e-28	55.1429
chr2:232501360	1.51037	1.28421	13.6808	3.85062e-29	3.91685e-28	55.1429
chr1:27299394	2.97268	-1.74671	13.6808	3.85101e-29	3.91724e-28	55.1428
chr3:137035314	1.50476	0.790793	13.6808	3.85127e-29	3.91751e-28	55.1427
chr17:79981708	-1.71634	2.4472	-13.6808	3.85175e-29	3.91798e-28	55.1426
chr11:128688634	2.92573	-1.87689	13.6808	3.8518e-29	3.91803e-28	55.1426
chr12:119381107	-1.9128	2.29055	-13.6807	3.85212e-29	3.91835e-28	55.1425
chr7:17343015	1.18488	2.47573	13.6807	3.85227e-29	3.9185e-28	55.1425
chr14:92653515	-2.62927	1.26195	-13.6807	3.85233e-29	3.91855e-28	55.1425
chr6:113860338	2.22012	-1.39921	13.6807	3.85243e-29	3.91864e-28	55.1424
chr8:37804864	-2.84122	1.84183	-13.6807	3.8527e-29	3.91891e-28	55.1424
chr17:63999061	1.44537	-1.16841	13.6807	3.85294e-29	3.91915e-28	55.1423
chr10:5498855	1.40695	1.58043	13.6807	3.8534e-29	3.91962e-28	55.1422
chr22:19758778	2.31476	-1.33835	13.6807	3.85381e-29	3.92003e-28	55.1421
chr17:17493057	1.8372	0.0284756	13.6806	3.85461e-29	3.92084e-28	55.1419
chrX:129959381	2.04	-2.15195	13.6806	3.85467e-29	3.92089e-28	55.1419
chr15:69045115	1.97073	-3.2928	13.6806	3.85491e-29	3.92113e-28	55.1418
chr1:32508839	1.245	1.2325	13.6806	3.85496e-29	3.92117e-28	55.1418
chr9:13278350	1.62695	-2.87177	13.6806	3.85566e-29	3.92189e-28	55.1416
chr13:24746238	2.38976	-2.76098	13.6806	3.85583e-29	3.92205e-28	55.1416
chr1:67213203	1.68098	0.791098	13.6806	3.85605e-29	3.92227e-28	55.1415
chr7:149071266	-1.74256	2.84128	-13.6806	3.85609e-29	3.9223e-28	55.1415
chr12:111636366	2.68756	-1.58902	13.6806	3.85654e-29	3.92275e-28	55.1414
chr7:100866522	-2.6322	1.24049	-13.6806	3.85678e-29	3.92299e-28	55.1413
chr16:88533630	2.83439	-2.30695	13.6805	3.85766e-29	3.92388e-28	55.1411
chr10:22436379	1.51537	-0.0206098	13.6805	3.85787e-29	3.92409e-28	55.141
chr10:1939334	-2.40768	1.98957	-13.6805	3.85794e-29	3.92416e-28	55.141
chr2:3786655	-2.58573	1.54043	-13.6805	3.8583e-29	3.92451e-28	55.1409
chr7:28808360	1.45829	1.76159	13.6805	3.85835e-29	3.92456e-28	55.1409
chr7:20238801	-2.7128	0.2025	-13.6805	3.85846e-29	3.92467e-28	55.1409
chr19:45879190	-1.73341	1.22488	-13.6805	3.85932e-29	3.92553e-28	55.1407
chr19:46493941	2.62902	-2.59939	13.6804	3.8595e-29	3.92571e-28	55.1406
chr17:9225984	2.15512	-0.525366	13.6804	3.85993e-29	3.92614e-28	55.1405
chr4:3371585	2.01354	-1.57628	13.6804	3.86045e-29	3.92667e-28	55.1404
chr17:36824806	-2.4228	1.75726	-13.6804	3.86082e-29	3.92704e-28	55.1403
chr20:32626562	1.38098	1.74463	13.6804	3.86168e-29	3.92791e-28	55.14
chr19:1112298	2.74585	-1.73695	13.6804	3.86169e-29	3.92791e-28	55.14
chr2:219570339	2.22037	-2.99116	13.6804	3.86177e-29	3.92798e-28	55.14
chr8:122818433	1.64976	2.45439	13.6804	3.86179e-29	3.928e-28	55.14
chr1:59625878	2.73537	-0.87622	13.6804	3.86194e-29	3.92815e-28	55.14
chr9:107614875	-1.50024	2.00488	-13.6804	3.86195e-29	3.92815e-28	55.14
chr13:112070304	1.69037	-2.23494	13.6803	3.86213e-29	3.92833e-28	55.1399
chr12:130491969	-1.89	1.63012	-13.6803	3.86242e-29	3.92862e-28	55.1399
chr17:39149206	1.38768	2.2186	13.6803	3.86266e-29	3.92886e-28	55.1398
chr14:102828062	2.12366	-0.545488	13.6803	3.8631e-29	3.9293e-28	55.1397
chr1:112687505	2.79902	-1.72939	13.6803	3.8638e-29	3.93001e-28	55.1395
chr4:56681340	2.03976	-2.96878	13.6803	3.86388e-29	3.93008e-28	55.1395
chr1:15272364	1.73915	-1.49165	13.6803	3.86397e-29	3.93016e-28	55.1395
chr6:42411899	1.36646	2.15543	13.6803	3.86426e-29	3.93045e-28	55.1394
chr17:73646952	1.5628	1.09616	13.6802	3.86537e-29	3.93158e-28	55.1391
chr12:16789357	1.61427	0.318963	13.6802	3.86587e-29	3.93208e-28	55.139
chr1:109624995	1.20341	0.701707	13.6802	3.86597e-29	3.93218e-28	55.1389
chr3:141737369	-2.70024	1.38768	-13.6802	3.86598e-29	3.93218e-28	55.1389
chr15:89818350	-2.32037	0.553232	-13.6802	3.86661e-29	3.93281e-28	55.1388
chr6:2862920	-2.15268	0.26939	-13.6802	3.86683e-29	3.93303e-28	55.1387
chr17:17757944	-2.76098	1.68866	-13.6801	3.86745e-29	3.93367e-28	55.1386
chr13:113609102	-2.89427	1.88579	-13.6801	3.86764e-29	3.93385e-28	55.1385
chr16:89485859	-1.68549	-1.28713	-13.6801	3.86787e-29	3.93407e-28	55.1384
chr5:173555608	-2.40195	0.802683	-13.6801	3.86791e-29	3.93411e-28	55.1384
chr14:76491376	2.07817	-0.573963	13.6801	3.86792e-29	3.93412e-28	55.1384
chr17:41500179	1.8228	-3.28982	13.6801	3.86853e-29	3.93473e-28	55.1383
chr14:100854599	1.35256	2.71482	13.6801	3.86871e-29	3.93491e-28	55.1382
chr8:115154682	-1.79012	0.875793	-13.6801	3.86895e-29	3.93515e-28	55.1382
chr4:168604730	2.91317	-1.91598	13.6801	3.86926e-29	3.93546e-28	55.1381
chr10:101141398	1.8628	-2.93226	13.6801	3.86947e-29	3.93567e-28	55.138
chr12:110779128	-2.38634	1.01183	-13.68	3.86978e-29	3.93598e-28	55.138
chr20:51494284	-1.66951	2.08573	-13.68	3.87031e-29	3.93651e-28	55.1378
chr2:240701024	1.45098	1.29963	13.68	3.87068e-29	3.93688e-28	55.1377
chr10:67401632	1.24793	0.294085	13.68	3.87144e-29	3.93764e-28	55.1375
chr22:50045082	-2.11756	0.536585	-13.6799	3.87322e-29	3.93945e-28	55.1371
chr1:1110102	-1.57646	2.70116	-13.6799	3.87333e-29	3.93955e-28	55.137
chrX:9944762	1.52268	1.83329	13.6799	3.87343e-29	3.93965e-28	55.137
chr2:233387665	-2.13232	1.88945	-13.6799	3.8735e-29	3.93971e-28	55.137
chr10:124038721	-1.43561	1.60512	-13.6799	3.87351e-29	3.93972e-28	55.137
chr5:152124893	-1.95829	1.36037	-13.6799	3.87383e-29	3.94004e-28	55.1369
chr6:13295257	-2.64317	1.83329	-13.6799	3.87389e-29	3.9401e-28	55.1369
chr11:44941876	-1.73854	1.96707	-13.6799	3.8741e-29	3.94031e-28	55.1368
chr1:42957392	2.94939	-2.0403	13.6799	3.87416e-29	3.94036e-28	55.1368
chr3:46361073	2.7222	-2.44671	13.6799	3.87421e-29	3.9404e-28	55.1368
chr12:6540549	1.54805	-3.32793	13.6799	3.87434e-29	3.94053e-28	55.1368
chr12:9074723	1.40524	2.15701	13.6798	3.87458e-29	3.94077e-28	55.1367
chr12:57726280	2.45256	-2.24323	13.6798	3.87458e-29	3.94077e-28	55.1367
chr9:134746583	1.43634	2.48098	13.6798	3.8751e-29	3.94128e-28	55.1366
chr7:134549143	1.53317	0.397805	13.6798	3.87515e-29	3.94133e-28	55.1366
chr10:70441866	1.88573	-0.886159	13.6798	3.8753e-29	3.94148e-28	55.1365
chr15:50058235	-2.30122	1.21854	-13.6798	3.87591e-29	3.9421e-28	55.1364
chr22:30080216	1.6272	-2.67079	13.6798	3.87655e-29	3.94273e-28	55.1362
chr5:93621878	1.58768	-1.94604	13.6797	3.87748e-29	3.94368e-28	55.136
chr2:206423375	1.78902	-0.170854	13.6797	3.87764e-29	3.94383e-28	55.1359
chr3:25598110	-1.76354	2.6553	-13.6797	3.87776e-29	3.94396e-28	55.1359
chr12:8066761	-1.81841	0.92128	-13.6797	3.87792e-29	3.94411e-28	55.1359
chr1:225474589	1.50549	0.935427	13.6797	3.87808e-29	3.94427e-28	55.1358
chr10:99233398	1.68512	-1.28098	13.6797	3.87836e-29	3.94455e-28	55.1357
chr14:71540058	-1.71671	1.14762	-13.6797	3.87855e-29	3.94474e-28	55.1357
chr12:2940642	1.39341	2.26061	13.6797	3.87858e-29	3.94475e-28	55.1357
chr19:38565896	-1.45634	-0.252317	-13.6797	3.87869e-29	3.94486e-28	55.1357
chr5:138725603	3.00427	-1.82762	13.6797	3.87879e-29	3.94496e-28	55.1356
chr3:149792589	-2.94232	1.14945	-13.6797	3.87902e-29	3.94519e-28	55.1356
chr19:972459	1.36878	2.61061	13.6797	3.87949e-29	3.94566e-28	55.1354
chr16:11629807	-2.80122	1.18476	-13.6796	3.87962e-29	3.94579e-28	55.1354
chr16:11527131	1.42134	-3.02262	13.6796	3.87975e-29	3.94591e-28	55.1354
chr13:21326410	2.1172	-3.5203	13.6796	3.87997e-29	3.94613e-28	55.1353
chr4:128862011	-2.6989	1.33787	-13.6796	3.88025e-29	3.94641e-28	55.1353
chr5:93596839	2.07817	-2.7347	13.6796	3.88037e-29	3.94652e-28	55.1352
chr6:43301153	1.2572	1.33006	13.6796	3.88061e-29	3.94676e-28	55.1352
chr8:100776968	2.38268	-1.10573	13.6796	3.881e-29	3.94715e-28	55.1351
chr11:122101036	-1.81232	-1.71104	-13.6796	3.88126e-29	3.94741e-28	55.135
chr3:49804868	-2.30415	0.817195	-13.6796	3.88138e-29	3.94753e-28	55.135
chr10:121574797	2.4928	-0.962622	13.6796	3.88178e-29	3.94794e-28	55.1349
chr5:140673132	1.66866	-0.258476	13.6796	3.882e-29	3.94815e-28	55.1348
chr12:27781378	2.79183	-1.68945	13.6795	3.88272e-29	3.94888e-28	55.1346
chr5:115551533	2.55927	-2.4072	13.6795	3.88273e-29	3.94888e-28	55.1346
chr20:58467316	1.63854	-2.20451	13.6795	3.88331e-29	3.94947e-28	55.1345
chr2:104868087	2.01049	-2.56561	13.6795	3.88349e-29	3.94964e-28	55.1344
chr7:141416877	-2.01451	1.83604	-13.6795	3.88388e-29	3.95003e-28	55.1343
chr15:98927208	1.1539	0.290732	13.6795	3.88398e-29	3.95013e-28	55.1343
chr10:22615925	-1.66598	-1.90921	-13.6795	3.88399e-29	3.95013e-28	55.1343
chr5:73297013	2.41793	-2.00091	13.6794	3.88469e-29	3.95084e-28	55.1341
chr11:18012273	2.73268	-2.13963	13.6794	3.88489e-29	3.95104e-28	55.1341
chr7:22823593	1.17329	1.83055	13.6794	3.88494e-29	3.95108e-28	55.134
chr17:50474576	1.30902	1.5072	13.6794	3.88502e-29	3.95115e-28	55.134
chr2:50960661	-1.70293	2.22256	-13.6794	3.88584e-29	3.95199e-28	55.1338
chr2:241753860	-1.44268	2.80415	-13.6794	3.88598e-29	3.95212e-28	55.1338
chr8:1215976	1.33756	1.8789	13.6794	3.88598e-29	3.95212e-28	55.1338
chr16:2037931	-1.56512	3.46585	-13.6794	3.886e-29	3.95213e-28	55.1338
chr3:141681112	-1.23293	-2.7122	-13.6794	3.88616e-29	3.95229e-28	55.1337
chr1:172531751	1.46085	-2.23957	13.6794	3.88629e-29	3.95242e-28	55.1337
chr6:19326307	1.47805	2.13207	13.6794	3.88672e-29	3.95285e-28	55.1336
chr9:86046387	-2.82146	1.21646	-13.6794	3.88677e-29	3.95289e-28	55.1336
chr11:119857310	1.30049	1.8811	13.6794	3.88679e-29	3.95291e-28	55.1336
chr12:107317776	1.4889	-2.68884	13.6794	3.88694e-29	3.95305e-28	55.1335
chr14:77014114	2.82841	-1.41091	13.6794	3.88696e-29	3.95307e-28	55.1335
chr4:169335531	2.77488	-1.8361	13.6793	3.88734e-29	3.95345e-28	55.1334
chr11:78397452	-2.41232	1.2397	-13.6793	3.88807e-29	3.95419e-28	55.1332
chr10:35486562	-2.18768	2.60152	-13.6793	3.88854e-29	3.95466e-28	55.1331
chr6:52881865	-2.1011	1.12006	-13.6793	3.88893e-29	3.95505e-28	55.133
chr6:26225361	2.92305	-2.16604	13.6793	3.88907e-29	3.95519e-28	55.133
chr19:58368806	1.81256	1.27311	13.6793	3.88917e-29	3.95528e-28	55.133
chr8:95111570	2.5339	-1.18829	13.6792	3.8899e-29	3.95601e-28	55.1328
chr1:6065225	1.72793	1.35396	13.6792	3.88994e-29	3.95605e-28	55.1328
chr15:72197162	1.79244	-3.02476	13.6792	3.8903e-29	3.95641e-28	55.1327
chr4:3529968	-1.90195	1.91683	-13.6792	3.89036e-29	3.95647e-28	55.1327
chr12:119713901	-2.54012	0.889451	-13.6792	3.89061e-29	3.95671e-28	55.1326
chr19:17850756	1.26402	-3.86238	13.6792	3.89076e-29	3.95686e-28	55.1326
chr2:97740730	1.2089	-2.15482	13.6792	3.89086e-29	3.95696e-28	55.1325
chr10:24953675	2.94183	-1.71262	13.6792	3.891e-29	3.95709e-28	55.1325
chr13:113022542	2.74902	-1.88183	13.6792	3.89111e-29	3.9572e-28	55.1325
chr2:112832173	-2.84146	1.79744	-13.6792	3.89119e-29	3.95727e-28	55.1324
chr3:196948625	2.1478	-1.5678	13.6792	3.89148e-29	3.95757e-28	55.1324
chr4:123849474	-2.84024	1.19976	-13.6792	3.89177e-29	3.95786e-28	55.1323
chr3:39021755	1.48963	2.01774	13.6792	3.8919e-29	3.95798e-28	55.1323
chr6:89357528	-2.64585	1.14012	-13.6792	3.89199e-29	3.95807e-28	55.1322
chr21:45064938	1.3678	2.83585	13.6792	3.89225e-29	3.95832e-28	55.1322
chr16:68371020	-1.67829	2.15195	-13.6792	3.89226e-29	3.95833e-28	55.1322
chr1:99717727	-1.51841	3.14262	-13.6791	3.89276e-29	3.95883e-28	55.132
chr18:74453550	1.44463	1.25707	13.6791	3.89283e-29	3.9589e-28	55.132
chr14:24397958	2.07622	-2.19335	13.6791	3.89351e-29	3.95959e-28	55.1318
chr10:60522267	1.56524	-2.36945	13.6791	3.89356e-29	3.95963e-28	55.1318
chr5:169081120	1.71402	0.641037	13.6791	3.8937e-29	3.95977e-28	55.1318
chr8:40902814	-1.77098	1.35756	-13.6791	3.89439e-29	3.96046e-28	55.1316
chr3:111069428	1.41988	1.50445	13.6791	3.89468e-29	3.96075e-28	55.1315
chr11:77042174	2.62793	0.76811	13.6791	3.89473e-29	3.96079e-28	55.1315
chr6:166197596	2.11354	-1.79189	13.679	3.89507e-29	3.96114e-28	55.1314
chr19:49689784	1.95707	-3.26305	13.679	3.89513e-29	3.96119e-28	55.1314
chr1:44624195	1.2072	2.49677	13.679	3.89532e-29	3.96138e-28	55.1314
chr1:981131	1.11561	1.56122	13.679	3.89566e-29	3.96172e-28	55.1313
chr20:9307334	1.43098	2.12085	13.679	3.89584e-29	3.9619e-28	55.1312
chr8:143934169	2.26	-2.33183	13.679	3.89594e-29	3.96199e-28	55.1312
chr4:153175431	1.40927	2.40476	13.679	3.89609e-29	3.96213e-28	55.1312
chr18:50278184	1.97256	0.30689	13.679	3.89669e-29	3.96274e-28	55.131
chr7:150396787	1.71402	2.82165	13.679	3.89676e-29	3.96281e-28	55.131
chr12:108593889	1.8472	0.00518293	13.679	3.89692e-29	3.96297e-28	55.131
chr20:48373227	1.59744	1.13421	13.679	3.89715e-29	3.96319e-28	55.1309
chr12:116368660	1.6778	-2.22378	13.679	3.89717e-29	3.96321e-28	55.1309
chr4:123547410	3.14317	-2.03744	13.6789	3.89783e-29	3.96387e-28	55.1307
chr10:132923687	1.38366	1.82085	13.6789	3.89847e-29	3.96452e-28	55.1306
chr14:55133667	2.52341	-1.99585	13.6789	3.89849e-29	3.96454e-28	55.1306
chr1:220895716	2.43707	-2.33293	13.6789	3.89894e-29	3.96498e-28	55.1305
chr20:37520786	1.49463	0.760976	13.6789	3.89923e-29	3.96527e-28	55.1304
chr4:53015547	1.41305	2.56823	13.6789	3.89934e-29	3.96538e-28	55.1304
chr10:101774853	2.06488	-3.09317	13.6789	3.89952e-29	3.96556e-28	55.1303
chr16:4316856	2.78817	-1.8903	13.6789	3.89985e-29	3.96589e-28	55.1302
chr5:150287253	1.39756	2.14671	13.6788	3.90003e-29	3.96606e-28	55.1302
chr3:69948178	1.47146	0.505854	13.6788	3.9002e-29	3.96623e-28	55.1301
chr7:2523003	2.46061	-2.20189	13.6788	3.9006e-29	3.96663e-28	55.13
chr2:174617686	-1.6072	2.7475	-13.6788	3.90071e-29	3.96674e-28	55.13
chr3:51974809	1.23244	-3.39646	13.6788	3.90083e-29	3.96685e-28	55.13
chr1:169565799	-2.52634	1.81134	-13.6788	3.90119e-29	3.96721e-28	55.1299
chr2:240457339	2.81049	-1.39524	13.6788	3.90178e-29	3.96781e-28	55.1297
chr6:35486224	3.2422	-2.04902	13.6788	3.9023e-29	3.96833e-28	55.1296
chr1:151131932	2.42927	-2.51524	13.6788	3.90232e-29	3.96835e-28	55.1296
chr17:40552232	1.59012	1.02128	13.6787	3.90249e-29	3.96851e-28	55.1295
chr8:71557204	2.18232	-3.23482	13.6787	3.90252e-29	3.96854e-28	55.1295
chr22:26644882	1.79561	1.81841	13.6787	3.90277e-29	3.96878e-28	55.1295
chr1:17618016	3.13317	-1.76183	13.6787	3.90291e-29	3.96892e-28	55.1294
chr2:164955465	1.30659	-3.12598	13.6787	3.90295e-29	3.96895e-28	55.1294
chr2:25879275	2.60463	-1.24537	13.6787	3.90297e-29	3.96897e-28	55.1294
chr10:42836556	2.00415	-1.45305	13.6787	3.90341e-29	3.96941e-28	55.1293
chr2:10204876	-2.01463	2.23488	-13.6787	3.90457e-29	3.97059e-28	55.129
chr3:17841363	1.64146	-3.39659	13.6787	3.90478e-29	3.97079e-28	55.129
chr1:161158950	1.10354	0.705183	13.6786	3.90499e-29	3.971e-28	55.1289
chr2:8575510	-2.63134	1.62579	-13.6786	3.90542e-29	3.97143e-28	55.1288
chr11:65592305	2.54366	-2.5489	13.6786	3.90563e-29	3.97165e-28	55.1287
chr18:13372244	-1.92866	0.746159	-13.6786	3.90588e-29	3.97189e-28	55.1287
chr10:1488839	1.41427	2.49274	13.6786	3.90624e-29	3.97225e-28	55.1286
chr5:65822956	-1.8961	1.95073	-13.6786	3.90636e-29	3.97237e-28	55.1286
chr8:81823894	-1.7939	0.856463	-13.6786	3.90657e-29	3.97257e-28	55.1285
chr11:13223367	1.6722	-3.0461	13.6786	3.90658e-29	3.97257e-28	55.1285
chr1:227599392	-1.64366	2.20915	-13.6786	3.9068e-29	3.9728e-28	55.1284
chr19:49339702	3.13439	-2.2928	13.6786	3.90699e-29	3.97298e-28	55.1284
chr10:24541998	-1.36378	2.95957	-13.6786	3.90704e-29	3.97303e-28	55.1284
chr2:74654808	2.01768	-3.48604	13.6786	3.90713e-29	3.97312e-28	55.1284
chr17:65023503	-2.5039	1.1111	-13.6786	3.9075e-29	3.97348e-28	55.1283
chr1:170284758	-1.79024	0.551829	-13.6785	3.90769e-29	3.97367e-28	55.1282
chr1:15177876	-2.82622	1.58421	-13.6785	3.90784e-29	3.97382e-28	55.1282
chr4:3389548	-2.42451	1.48567	-13.6785	3.9079e-29	3.97387e-28	55.1282
chr5:90803183	1.73268	1.68829	13.6785	3.90807e-29	3.97404e-28	55.1281
chr21:41714135	2.75037	-1.75067	13.6785	3.90816e-29	3.97413e-28	55.1281
chr17:44198093	-1.63256	2.67152	-13.6785	3.90828e-29	3.97425e-28	55.1281
chr13:24740243	-1.55366	2.71098	-13.6785	3.90838e-29	3.97434e-28	55.128
chr7:152985964	1.44049	0.986585	13.6785	3.90843e-29	3.97439e-28	55.128
chr22:41917989	-1.87098	1.04207	-13.6785	3.90869e-29	3.97465e-28	55.128
chr17:16080572	1.40512	1.71476	13.6785	3.90881e-29	3.97476e-28	55.1279
chr13:113081090	1.50976	2.515	13.6785	3.90899e-29	3.97493e-28	55.1279
chr21:42685421	1.58634	1.3111	13.6785	3.90923e-29	3.97518e-28	55.1278
chr8:1130893	1.51341	1.81293	13.6785	3.90963e-29	3.97557e-28	55.1277
chr14:105284059	-2.86244	1.30878	-13.6785	3.90981e-29	3.97575e-28	55.1277
chr1:236348474	1.79366	2.47427	13.6785	3.90981e-29	3.97575e-28	55.1277
chr1:2200612	1.57159	0.0837195	13.6785	3.90993e-29	3.97587e-28	55.1276
chr15:29103524	1.95829	-2.28415	13.6784	3.91013e-29	3.97606e-28	55.1276
chr10:14667437	2.67573	-1.17457	13.6784	3.91017e-29	3.9761e-28	55.1276
chr2:239062232	-2.19256	2.42116	-13.6784	3.91072e-29	3.97665e-28	55.1274
chr15:64004721	2.65646	-1.17567	13.6784	3.91099e-29	3.97692e-28	55.1274
chr1:43171573	1.635	-1.4925	13.6784	3.91122e-29	3.97714e-28	55.1273
chr13:35471341	1.88341	-3.12171	13.6784	3.91151e-29	3.97743e-28	55.1272
chr2:98312460	1.605	1.16713	13.6784	3.91159e-29	3.97751e-28	55.1272
chr19:47545930	-1.37768	0.92811	-13.6784	3.91175e-29	3.97767e-28	55.1272
chr4:36311129	-2.60268	1.20634	-13.6784	3.91213e-29	3.97804e-28	55.1271
chr21:41966281	-2.50854	0.897683	-13.6784	3.91236e-29	3.97828e-28	55.127
chr5:37835248	2.3611	-1.44518	13.6783	3.91286e-29	3.97878e-28	55.1269
chr1:62296173	-1.77268	-2.41585	-13.6783	3.91301e-29	3.97892e-28	55.1269
chr1:234505162	-2.79061	1.84396	-13.6783	3.91303e-29	3.97894e-28	55.1269
chr4:6954186	2.94341	-1.64988	13.6783	3.91319e-29	3.9791e-28	55.1268
chr2:72144002	2.08244	-2.59524	13.6783	3.91343e-29	3.97934e-28	55.1267
chr4:948563	1.79341	0.388902	13.6783	3.9138e-29	3.97971e-28	55.1267
chr3:146143118	1.50451	1.3753	13.6783	3.9142e-29	3.98011e-28	55.1266
chr6:121187593	-2.20817	0.880427	-13.6783	3.9146e-29	3.98051e-28	55.1264
chr6:3777840	-2.49707	0.871463	-13.6783	3.91488e-29	3.98079e-28	55.1264
chr11:102047131	1.63232	-2.58079	13.6783	3.91498e-29	3.98089e-28	55.1264
chr12:109581415	-2.45268	1.67061	-13.6782	3.91555e-29	3.98145e-28	55.1262
chr1:39632638	1.22488	2.01598	13.6782	3.91559e-29	3.98149e-28	55.1262
chr1:152048827	2.75537	-1.665	13.6782	3.91564e-29	3.98154e-28	55.1262
chr17:81991837	3.1378	-1.93866	13.6782	3.91574e-29	3.98164e-28	55.1262
chr18:63949483	1.96598	-2.58799	13.6782	3.91603e-29	3.98192e-28	55.1261
chr5:179121495	-1.68793	2.71518	-13.6782	3.91605e-29	3.98193e-28	55.1261
chr16:28193320	-2.57671	1.57933	-13.6782	3.91619e-29	3.98207e-28	55.126
chr4:1296833	-2.33024	1.0939	-13.6782	3.91648e-29	3.98236e-28	55.126
chr7:135744638	1.95037	-0.734573	13.6782	3.91663e-29	3.98251e-28	55.1259
chr21:44967353	-1.31305	2.46384	-13.6782	3.91667e-29	3.98254e-28	55.1259
chr11:75563338	1.56171	-3.15805	13.6782	3.91702e-29	3.98289e-28	55.1258
chr16:67653708	2.61537	-2.04927	13.6782	3.9173e-29	3.98317e-28	55.1258
chr18:77087599	2.66207	-1.88165	13.6782	3.91738e-29	3.98324e-28	55.1257
chr17:42553132	1.35427	-0.19372	13.6782	3.91746e-29	3.98332e-28	55.1257
chr1:208160029	2.57695	-2.04128	13.6781	3.91784e-29	3.98371e-28	55.1256
chr5:179357029	-2.01915	-0.995793	-13.6781	3.91799e-29	3.98385e-28	55.1256
chr14:103127197	2.95866	-2.08299	13.6781	3.91801e-29	3.98386e-28	55.1256
chr17:8057130	-1.99963	0.135671	-13.6781	3.91866e-29	3.98452e-28	55.1254
chr4:76948501	1.73573	-2.91835	13.6781	3.91868e-29	3.98453e-28	55.1254
chr14:94768318	-1.47768	-1.74518	-13.6781	3.92013e-29	3.986e-28	55.125
chr20:57224901	-2.21463	1.13598	-13.678	3.9208e-29	3.98668e-28	55.1249
chr12:109580649	-1.72793	2.21872	-13.678	3.92093e-29	3.98681e-28	55.1248
chr19:11264475	2.34622	-1.85616	13.678	3.92114e-29	3.98701e-28	55.1248
chr3:8741855	1.70683	-2.21244	13.678	3.92119e-29	3.98706e-28	55.1248
chr1:164576537	2.94683	-2.23268	13.678	3.9214e-29	3.98726e-28	55.1247
chr17:4189130	-2.95134	1.74543	-13.678	3.92166e-29	3.98752e-28	55.1247
chr12:14972972	-1.71512	2.16037	-13.678	3.92167e-29	3.98753e-28	55.1246
chr6:43142211	1.08427	1.63335	13.678	3.92169e-29	3.98754e-28	55.1246
chr8:11019150	1.40829	1.99927	13.678	3.9221e-29	3.98795e-28	55.1245
chr14:51180743	1.57122	0.42061	13.678	3.92224e-29	3.98809e-28	55.1245
chr20:32132538	1.41524	1.94591	13.678	3.92247e-29	3.98832e-28	55.1244
chr5:123285237	1.88963	-2.44152	13.678	3.92284e-29	3.98869e-28	55.1243
chr20:31570999	-2.10732	1.78439	-13.6779	3.9231e-29	3.98895e-28	55.1243
chr17:16485979	-1.62854	-0.0463415	-13.6779	3.92363e-29	3.98948e-28	55.1241
chr14:101844352	-1.26524	2.12665	-13.6779	3.92372e-29	3.98956e-28	55.1241
chr15:27545536	1.28707	0.950976	13.6779	3.92393e-29	3.98977e-28	55.1241
chr12:6361068	-1.48402	2.82165	-13.6779	3.92396e-29	3.98979e-28	55.1241
chr17:14192610	-2.99012	2.02677	-13.6779	3.92412e-29	3.98995e-28	55.124
chr1:3063549	3.17171	-2.17817	13.6779	3.92415e-29	3.98998e-28	55.124
chr17:82602138	-2.30707	1.1489	-13.6779	3.92415e-29	3.98998e-28	55.124
chr2:37586410	1.26561	-3.26622	13.6779	3.92486e-29	3.99069e-28	55.1238
chr15:99059657	1.21073	-3.47427	13.6779	3.92506e-29	3.99089e-28	55.1238
chr3:127135935	1.70268	-2.94451	13.6779	3.92531e-29	3.99114e-28	55.1237
chr9:124021293	1.89024	-1.90573	13.6779	3.92535e-29	3.99117e-28	55.1237
chr8:18685022	2.39317	2.18878	13.6778	3.9256e-29	3.99142e-28	55.1236
chr17:17722480	1.77841	-2.92043	13.6778	3.92586e-29	3.99168e-28	55.1236
chr5:39520773	1.40988	2.41274	13.6778	3.9259e-29	3.99172e-28	55.1236
chr9:133554566	1.80817	0.87628	13.6778	3.92592e-29	3.99172e-28	55.1236
chr2:128523034	-2.85049	1.03134	-13.6778	3.92626e-29	3.99207e-28	55.1235
chr12:8950726	-1.80768	-1.3614	-13.6778	3.9264e-29	3.9922e-28	55.1234
chr20:36463383	2.025	-2.94177	13.6778	3.92653e-29	3.99233e-28	55.1234
chr2:180077258	1.48756	1.51756	13.6778	3.9266e-29	3.9924e-28	55.1234
chr17:81449474	-2.14902	1.06098	-13.6778	3.9267e-29	3.99249e-28	55.1234
chr20:841042	2.0172	-3.24762	13.6778	3.92693e-29	3.99272e-28	55.1233
chr17:82449526	-3.15524	1.61652	-13.6778	3.92739e-29	3.99318e-28	55.1232
chr8:86574765	1.66171	1.31537	13.6778	3.92756e-29	3.99335e-28	55.1231
chr3:60810077	-2.73049	1.10756	-13.6778	3.92785e-29	3.99364e-28	55.1231
chr22:37566768	-2.69963	1.52896	-13.6778	3.92794e-29	3.99372e-28	55.1231
chr13:91058126	1.61159	1.61945	13.6777	3.92798e-29	3.99375e-28	55.123
chr6:30329722	-2.5911	2.02165	-13.6777	3.92813e-29	3.9939e-28	55.123
chr19:2540830	2.70159	-1.70018	13.6777	3.92822e-29	3.99399e-28	55.123
chr8:103369955	1.55122	1.69537	13.6777	3.92835e-29	3.99411e-28	55.1229
chr1:212613480	1.35707	2.63793	13.6777	3.92862e-29	3.99438e-28	55.1229
chr7:4690289	-2.23305	1.28701	-13.6777	3.92863e-29	3.99439e-28	55.1229
chr15:33092563	-2.20732	1.60415	-13.6777	3.92866e-29	3.99441e-28	55.1229
chr8:143326406	-3.24061	1.82067	-13.6777	3.92944e-29	3.9952e-28	55.1227
chr11:65027183	1.7072	-1.95665	13.6777	3.92957e-29	3.99532e-28	55.1226
chr9:122225706	2.48841	-0.749939	13.6777	3.92967e-29	3.99542e-28	55.1226
chr11:126452757	3.0472	-1.80933	13.6777	3.92967e-29	3.99542e-28	55.1226
chr14:22597406	1.65317	-0.35061	13.6777	3.92984e-29	3.99558e-28	55.1226
chr12:52904546	3.10549	-1.95396	13.6777	3.93006e-29	3.9958e-28	55.1225
chr11:66069181	-2.00159	-0.440671	-13.6777	3.93016e-29	3.9959e-28	55.1225
chr5:172533284	-2.675	0.73811	-13.6777	3.9302e-29	3.99593e-28	55.1225
chr12:571035	2.74098	-1.86341	13.6777	3.9302e-29	3.99593e-28	55.1225
chr1:14777726	-2.41451	1.01348	-13.6777	3.93022e-29	3.99594e-28	55.1225
chr1:27361152	-2.14049	2.47732	-13.6777	3.93049e-29	3.99621e-28	55.1224
chr8:143938369	2.40329	-1.90213	13.6777	3.9305e-29	3.99622e-28	55.1224
chr11:1008517	-1.74768	2.53738	-13.6776	3.93055e-29	3.99626e-28	55.1224
chr16:2036532	-2.17024	1.38244	-13.6776	3.93068e-29	3.99639e-28	55.1224
chr12:8822600	3.00402	-1.58262	13.6776	3.9315e-29	3.99722e-28	55.1221
chr19:6822534	1.87085	1.25409	13.6776	3.93257e-29	3.9983e-28	55.1219
chr6:146850363	3.83756	-1.33951	13.6776	3.93281e-29	3.99853e-28	55.1218
chr16:85078827	-2.63	2.26585	-13.6776	3.933e-29	3.99872e-28	55.1218
chr13:112145706	-2.54646	0.676159	-13.6776	3.93305e-29	3.99877e-28	55.1218
chr7:50450968	1.54159	-0.518354	13.6775	3.93314e-29	3.99885e-28	55.1217
chr17:835718	2.27598	0.643598	13.6775	3.93334e-29	3.99905e-28	55.1217
chr17:82782996	-2.69415	1.31756	-13.6775	3.93352e-29	3.99923e-28	55.1216
chr11:96311478	2.79146	-1.75207	13.6775	3.93367e-29	3.99937e-28	55.1216
chr20:38332891	1.41085	0.418963	13.6775	3.93378e-29	3.99948e-28	55.1216
chr13:113647768	-2.20598	-0.441402	-13.6775	3.93397e-29	3.99966e-28	55.1215
chr6:37050376	-2.7339	1.05439	-13.6775	3.93426e-29	3.99995e-28	55.1214
chr12:21436589	-2.57207	0.889207	-13.6775	3.93431e-29	4e-28	55.1214
chr7:76553976	1.79951	-0.0379268	13.6775	3.93453e-29	4.00022e-28	55.1214
chr6:143584237	1.52183	2.81299	13.6775	3.93462e-29	4.0003e-28	55.1214
chr6:167797229	1.36537	-0.420732	13.6775	3.93468e-29	4.00036e-28	55.1213
chr4:112423631	-1.53305	2.79323	-13.6775	3.93471e-29	4.00039e-28	55.1213
chr1:159009099	-2.51671	0.683354	-13.6775	3.93536e-29	4.00104e-28	55.1212
chr9:105448726	1.2572	-2.52079	13.6774	3.93577e-29	4.00145e-28	55.1211
chr11:1456567	3.45329	-0.532988	13.6774	3.93657e-29	4.00226e-28	55.1209
chr22:46377022	1.925	1.69909	13.6774	3.93658e-29	4.00227e-28	55.1209
chr7:92404184	-2.72951	1.3739	-13.6774	3.93687e-29	4.00255e-28	55.1208
chr6:36963003	-1.95195	-0.435732	-13.6774	3.93721e-29	4.00289e-28	55.1207
chr6:42143128	2.06585	-2.89537	13.6774	3.93745e-29	4.00313e-28	55.1206
chr1:110917019	1.98146	-2.55756	13.6774	3.93776e-29	4.00344e-28	55.1206
chr2:233060636	-2.56585	0.824634	-13.6774	3.93785e-29	4.00352e-28	55.1205
chr2:231594234	1.37659	2.24329	13.6774	3.93787e-29	4.00354e-28	55.1205
chr12:53670472	-1.79195	0.993415	-13.6774	3.93814e-29	4.0038e-28	55.1205
chr2:241772000	-1.96927	-0.817073	-13.6773	3.93822e-29	4.00389e-28	55.1204
chr19:10111590	-2.14329	-0.134939	-13.6773	3.93877e-29	4.00444e-28	55.1203
chr2:40282658	1.50598	2.35323	13.6773	3.93914e-29	4.0048e-28	55.1202
chr20:64056975	1.26634	0.0213415	13.6773	3.93916e-29	4.00482e-28	55.1202
chr8:19184108	2.96171	-1.45744	13.6773	3.93951e-29	4.00517e-28	55.1201
chr6:56869423	-2.40134	0.7425	-13.6773	3.94001e-29	4.00568e-28	55.12
chr16:73232677	2.73841	-1.75726	13.6773	3.94019e-29	4.00585e-28	55.1199
chr19:19067898	-1.94695	0.914329	-13.6773	3.94029e-29	4.00594e-28	55.1199
chr10:130205577	-1.96329	1.9325	-13.6772	3.9408e-29	4.00646e-28	55.1198
chr6:31586422	-2.20549	0.193354	-13.6772	3.94087e-29	4.00653e-28	55.1198
chr19:10334119	2.01293	-2.53268	13.6772	3.94108e-29	4.00673e-28	55.1197
chr10:422223	-2.27829	1.30207	-13.6772	3.94109e-29	4.00673e-28	55.1197
chr12:7190369	1.87463	-1.54744	13.6772	3.94123e-29	4.00688e-28	55.1197
chr17:38466624	1.83866	1.90433	13.6772	3.94143e-29	4.00707e-28	55.1196
chr3:33060735	-1.35512	3.12866	-13.6772	3.94144e-29	4.00707e-28	55.1196
chr16:362096	-1.66488	2.56707	-13.6772	3.94152e-29	4.00715e-28	55.1196
chr1:2249702	1.77829	0.902805	13.6772	3.94178e-29	4.00741e-28	55.1195
chr12:132663140	-2.78768	1.60311	-13.6772	3.94182e-29	4.00744e-28	55.1195
chr8:89824605	2.79598	-0.0531098	13.6772	3.94195e-29	4.00757e-28	55.1195
chr7:156004497	1.54841	0.540183	13.6772	3.94243e-29	4.00805e-28	55.1194
chr11:67647006	-2.52866	1.49335	-13.6772	3.94295e-29	4.00857e-28	55.1192
chr12:46491784	1.59476	2.38567	13.6771	3.94374e-29	4.00937e-28	55.119
chr22:23141834	1.42402	-0.140793	13.6771	3.94375e-29	4.00938e-28	55.119
chr10:79220435	2.60024	-2.03561	13.6771	3.94385e-29	4.00947e-28	55.119
chr5:180801432	1.43207	0.659573	13.6771	3.94424e-29	4.00986e-28	55.1189
chr1:26047009	1.34024	-3.5289	13.6771	3.94441e-29	4.01003e-28	55.1189
chr1:55579123	1.59561	1.99878	13.6771	3.94453e-29	4.01015e-28	55.1188
chr6:136920485	-1.53524	-1.07811	-13.6771	3.94475e-29	4.01036e-28	55.1188
chr6:10268716	2.36122	-1.90024	13.6771	3.94477e-29	4.01038e-28	55.1188
chr12:122924176	1.47902	1.015	13.6771	3.9449e-29	4.0105e-28	55.1187
chr16:50673788	2.8122	-1.10585	13.6771	3.94491e-29	4.01051e-28	55.1187
chr4:14165833	1.67415	0.358659	13.6771	3.94503e-29	4.01062e-28	55.1187
chr15:73741461	1.24012	1.24823	13.6771	3.94515e-29	4.01074e-28	55.1187
chr15:68784788	-1.53061	2.53372	-13.6771	3.94525e-29	4.01084e-28	55.1187
chr3:111739350	2.71915	-1.75323	13.6771	3.94533e-29	4.01091e-28	55.1186
chr3:56754988	-2.1922	0.289268	-13.6771	3.94538e-29	4.01096e-28	55.1186
chr22:37165981	1.40659	2.34768	13.6771	3.94541e-29	4.01098e-28	55.1186
chr16:87490094	-1.78183	1.25689	-13.6771	3.94544e-29	4.011e-28	55.1186
chr15:78348091	2.59232	-2.10982	13.6771	3.94544e-29	4.011e-28	55.1186
chr17:2359721	2.91463	-1.78415	13.6771	3.94585e-29	4.01141e-28	55.1185
chr19:815040	-2.29268	1.63756	-13.677	3.94649e-29	4.01205e-28	55.1183
chr4:75251437	1.42049	2.06659	13.677	3.94668e-29	4.01224e-28	55.1183
chr2:9212898	3.01732	-1.86378	13.677	3.94672e-29	4.01228e-28	55.1183
chr12:123082347	1.55195	2.17793	13.677	3.94687e-29	4.01242e-28	55.1183
chr12:124392079	-1.58073	-1.24012	-13.677	3.94695e-29	4.0125e-28	55.1182
chr11:65592264	2.40134	-2.71409	13.677	3.94762e-29	4.01317e-28	55.1181
chr9:127754835	2.81256	-1.95945	13.677	3.94788e-29	4.01343e-28	55.118
chr13:112692245	1.445	1.13311	13.677	3.948e-29	4.01355e-28	55.118
chr9:122777711	1.56146	2.11159	13.677	3.94806e-29	4.0136e-28	55.1179
chr19:17240709	-1.93012	1.39713	-13.6769	3.94883e-29	4.01438e-28	55.1178
chr14:105482498	2.85805	-2.20183	13.6769	3.94889e-29	4.01444e-28	55.1177
chr15:96322972	2.805	-2.26604	13.6769	3.94925e-29	4.0148e-28	55.1176
chr17:81310224	2.47561	-2.37134	13.6769	3.94932e-29	4.01487e-28	55.1176
chr7:41711816	2.57024	-1.68817	13.6769	3.94957e-29	4.01511e-28	55.1176
chr17:41801364	3.00012	-1.83799	13.6769	3.94962e-29	4.01516e-28	55.1176
chr7:2641846	1.72524	-2.85957	13.6769	3.94979e-29	4.01532e-28	55.1175
chr19:22805333	1.29488	0.44939	13.6769	3.9498e-29	4.01533e-28	55.1175
chr19:56824709	1.285	2.78567	13.6769	3.95003e-29	4.01555e-28	55.1175
chr6:28694009	2.58756	-2.30463	13.6769	3.95004e-29	4.01556e-28	55.1174
chr19:43464373	1.68866	-3.62896	13.6769	3.95076e-29	4.01628e-28	55.1173
chr14:103127217	2.96866	-1.94177	13.6769	3.9509e-29	4.01642e-28	55.1172
chr16:1978890	2.87329	-1.88348	13.6768	3.95137e-29	4.0169e-28	55.1171
chr2:127631344	1.33927	3.04256	13.6768	3.95161e-29	4.01714e-28	55.117
chr16:87496861	-1.72622	1.7925	-13.6768	3.95195e-29	4.01747e-28	55.117
chr19:11191521	1.85915	-2.64226	13.6768	3.95237e-29	4.0179e-28	55.1169
chr7:2406063	-2.6939	1.51793	-13.6768	3.95317e-29	4.0187e-28	55.1167
chr21:43866644	2.25829	-2.05585	13.6768	3.95319e-29	4.01871e-28	55.1167
chr10:117532478	2.76122	-2.35695	13.6768	3.95363e-29	4.01916e-28	55.1165
chr9:91036438	3.06415	-1.45122	13.6767	3.95371e-29	4.01924e-28	55.1165
chr19:6475918	3.1489	-1.64835	13.6767	3.95392e-29	4.01944e-28	55.1165
chr5:142864136	2.25927	-2.2978	13.6767	3.95417e-29	4.01968e-28	55.1164
chr3:9930072	1.21549	2.04652	13.6767	3.95423e-29	4.01974e-28	55.1164
chr10:122192197	1.76293	-0.848537	13.6767	3.95434e-29	4.01985e-28	55.1164
chr1:3063810	3.15537	-2.22537	13.6767	3.95456e-29	4.02007e-28	55.1163
chr19:17870392	2.4222	-1.86061	13.6767	3.95496e-29	4.02047e-28	55.1162
chr13:91724304	1.49073	1.70049	13.6767	3.95563e-29	4.02115e-28	55.116
chr16:3112908	2.28268	-2.60537	13.6767	3.95576e-29	4.02127e-28	55.116
chr16:89471326	1.8628	-2.4453	13.6767	3.95579e-29	4.0213e-28	55.116
chr11:8777430	1.37732	2.81427	13.6767	3.95583e-29	4.02133e-28	55.116
chr14:99242309	-2.91366	1.71012	-13.6767	3.95585e-29	4.02134e-28	55.116
chr9:113463557	3.08049	-2.19866	13.6766	3.95632e-29	4.02181e-28	55.1159
chr19:2540838	2.71439	-1.78415	13.6766	3.95663e-29	4.02212e-28	55.1158
chr1:228163165	1.96951	-3.04768	13.6766	3.95676e-29	4.02225e-28	55.1157
chr8:49172197	1.96183	-1.88238	13.6766	3.95682e-29	4.02231e-28	55.1157
chr17:45975444	1.30256	1.98409	13.6766	3.95685e-29	4.02233e-28	55.1157
chr8:143977735	1.54963	-1.60128	13.6766	3.95686e-29	4.02234e-28	55.1157
chr3:120438949	2.68829	-1.5839	13.6766	3.95714e-29	4.02261e-28	55.1157
chr19:35861570	1.81317	-1.64793	13.6766	3.95736e-29	4.02283e-28	55.1156
chr9:93953857	2.82537	-0.786829	13.6766	3.95742e-29	4.02288e-28	55.1156
chr17:58643423	1.40488	-1.05927	13.6766	3.95775e-29	4.02321e-28	55.1155
chr2:222299680	2.12207	-2.1786	13.6766	3.95797e-29	4.02343e-28	55.1154
chr4:168608143	1.38439	2.59305	13.6766	3.95865e-29	4.02412e-28	55.1153
chr8:2254344	2.23451	-0.0946951	13.6766	3.95866e-29	4.02412e-28	55.1153
chr6:24489659	-1.55293	1.46183	-13.6765	3.95914e-29	4.0246e-28	55.1151
chr4:52076877	1.83841	-3.57335	13.6765	3.95946e-29	4.02493e-28	55.1151
chr1:1074056	3.00939	-1.74726	13.6765	3.95959e-29	4.02505e-28	55.115
chr11:2912736	1.81451	-2.71713	13.6765	3.96012e-29	4.02559e-28	55.1149
chr16:88818394	-2.5861	1.68585	-13.6765	3.96026e-29	4.02572e-28	55.1149
chr8:104466533	1.73366	-1.83354	13.6765	3.96031e-29	4.02576e-28	55.1149
chr12:92465552	1.50073	2.68866	13.6765	3.96093e-29	4.02639e-28	55.1147
chr4:6991789	-2.74756	0.872317	-13.6765	3.96132e-29	4.02678e-28	55.1146
chr11:118111333	2.96756	-2.07195	13.6764	3.96166e-29	4.02711e-28	55.1145
chr1:159915904	2.66659	-1.35841	13.6764	3.962e-29	4.02746e-28	55.1144
chr1:9119985	-1.87866	2.34945	-13.6764	3.96215e-29	4.02761e-28	55.1144
chr20:32982669	-2.10451	1.22872	-13.6764	3.96256e-29	4.02801e-28	55.1143
chr2:37776047	2.56756	-1.53744	13.6764	3.96263e-29	4.02808e-28	55.1143
chr10:124942823	-1.22585	1.59671	-13.6764	3.96275e-29	4.0282e-28	55.1142
chr10:69337898	1.99354	-2.43823	13.6764	3.96281e-29	4.02825e-28	55.1142
chr6:7129541	1.99829	-2.42378	13.6764	3.96296e-29	4.0284e-28	55.1142
chr20:20837898	1.40524	-0.52872	13.6764	3.96345e-29	4.0289e-28	55.1141
chr4:3442871	1.48695	1.1875	13.6764	3.9639e-29	4.02935e-28	55.1139
chr1:2092364	1.7889	1.86177	13.6763	3.96424e-29	4.02969e-28	55.1139
chr1:8302690	-2.07183	0.594573	-13.6763	3.96433e-29	4.02976e-28	55.1138
chr1:54806102	1.5839	0.362439	13.6763	3.96465e-29	4.03008e-28	55.1138
chr13:85080051	-1.63634	2.1622	-13.6763	3.96629e-29	4.03174e-28	55.1133
chr2:130916473	2.05122	-2.48963	13.6763	3.96651e-29	4.03197e-28	55.1133
chr1:116986587	-2.35598	1.13567	-13.6762	3.96695e-29	4.03241e-28	55.1132
chr8:79799637	2.59293	-1.48293	13.6762	3.96697e-29	4.03243e-28	55.1132
chr11:67286360	-2.09707	1.84585	-13.6762	3.96711e-29	4.03256e-28	55.1131
chr3:177044071	1.37561	2.78915	13.6762	3.96727e-29	4.03272e-28	55.1131
chr12:46493339	2.70488	-1.16146	13.6762	3.96814e-29	4.03359e-28	55.1129
chr6:15715321	1.48573	2.4914	13.6762	3.9682e-29	4.03365e-28	55.1129
chr5:132655924	1.62256	-3.12104	13.6762	3.96824e-29	4.03368e-28	55.1129
chr1:114002703	2.59976	-1.41378	13.6762	3.96824e-29	4.03368e-28	55.1129
chr8:143474940	-1.68378	2.6986	-13.6762	3.96825e-29	4.03369e-28	55.1129
chr15:69794914	2.45939	-1.70335	13.6762	3.96845e-29	4.03388e-28	55.1128
chr2:223805166	1.96585	0.978902	13.6761	3.96925e-29	4.03469e-28	55.1126
chr8:131906991	-1.66841	2.20494	-13.6761	3.96945e-29	4.03488e-28	55.1126
chr7:70790741	-1.58537	2.83073	-13.6761	3.9695e-29	4.03493e-28	55.1125
chr22:38033029	1.56305	1.43616	13.6761	3.96985e-29	4.03528e-28	55.1125
chr12:111271010	2.73598	-1.53152	13.6761	3.96998e-29	4.03541e-28	55.1124
chr12:131132391	1.86634	-2.04549	13.6761	3.97044e-29	4.03586e-28	55.1123
chr7:24434867	1.45122	1.9811	13.6761	3.97046e-29	4.03588e-28	55.1123
chr16:29201674	2.60073	-2.14524	13.6761	3.9706e-29	4.03602e-28	55.1123
chr10:125093788	1.37756	2.00244	13.6761	3.97072e-29	4.03614e-28	55.1122
chr1:3699197	-2.59354	1.05287	-13.6761	3.97085e-29	4.03626e-28	55.1122
chr10:99237131	2.2361	-1.49854	13.6761	3.97112e-29	4.03652e-28	55.1121
chr7:1537159	2.81585	-1.91439	13.6761	3.97112e-29	4.03652e-28	55.1121
chr12:93428385	2.65317	-2.18829	13.6761	3.97132e-29	4.03672e-28	55.1121
chr5:81299910	1.26598	1.99311	13.676	3.97215e-29	4.03756e-28	55.1119
chr17:78384989	-1.32463	2.20768	-13.676	3.97222e-29	4.03763e-28	55.1119
chr17:78429287	-1.98341	1.63341	-13.676	3.97321e-29	4.03862e-28	55.1116
chr13:114118635	1.58232	2.58567	13.676	3.97335e-29	4.03876e-28	55.1116
chr15:68206841	-1.31902	2.45549	-13.676	3.97337e-29	4.03878e-28	55.1116
chr7:1592309	-2.10463	0.942317	-13.676	3.97353e-29	4.03894e-28	55.1115
chr14:20687519	-1.9611	2.34713	-13.676	3.9741e-29	4.0395e-28	55.1114
chr7:2073589	-1.87512	2.36707	-13.6759	3.97471e-29	4.04012e-28	55.1112
chr13:113043528	1.57378	1.77421	13.6759	3.97493e-29	4.04034e-28	55.1112
chr19:49059192	1.52683	-1.46171	13.6759	3.975e-29	4.0404e-28	55.1112
chr2:11656732	1.85366	-1.06927	13.6759	3.97509e-29	4.04049e-28	55.1111
chr11:69542729	1.45098	3.0861	13.6759	3.97527e-29	4.04067e-28	55.1111
chr17:42668170	3.01183	-2.09433	13.6759	3.97535e-29	4.04074e-28	55.1111
chr13:21326428	2.31988	-2.70445	13.6759	3.97542e-29	4.0408e-28	55.1111
chr1:15246543	2.18598	-0.252988	13.6759	3.97596e-29	4.04135e-28	55.1109
chr3:128484969	-1.7728	-1.14055	-13.6759	3.97615e-29	4.04154e-28	55.1109
chr19:48735424	3.23988	-2.05445	13.6759	3.97629e-29	4.04167e-28	55.1108
chr6:163764988	2.71	-1.77427	13.6759	3.97661e-29	4.04199e-28	55.1108
chr17:77282082	2.66073	-1.83073	13.6759	3.97685e-29	4.04223e-28	55.1107
chr7:44963011	2.14341	-3.02683	13.6759	3.97687e-29	4.04224e-28	55.1107
chr10:24465519	2.89317	-1.81927	13.6758	3.97703e-29	4.0424e-28	55.1106
chr1:109625761	1.69756	1.43061	13.6758	3.97705e-29	4.04242e-28	55.1106
chr20:3751878	2.40354	-2.97787	13.6758	3.97725e-29	4.04261e-28	55.1106
chr10:101050849	1.34134	-0.0154268	13.6758	3.97744e-29	4.0428e-28	55.1105
chr7:2531876	-2.34598	1.20848	-13.6758	3.97786e-29	4.04322e-28	55.1104
chr3:134794842	1.66976	-0.396951	13.6758	3.97793e-29	4.04329e-28	55.1104
chr8:21623841	1.51256	2.22006	13.6758	3.97844e-29	4.0438e-28	55.1103
chr17:50077130	-1.55012	2.84957	-13.6758	3.97873e-29	4.04409e-28	55.1102
chr14:75453494	2.57256	-2.14091	13.6758	3.97915e-29	4.04451e-28	55.1101
chr19:38386136	2.4528	-1.92372	13.6758	3.97948e-29	4.04483e-28	55.11
chr8:2023823	1.39195	1.73537	13.6758	3.97948e-29	4.04483e-28	55.11
chr5:146425272	1.485	0.96811	13.6757	3.97973e-29	4.04508e-28	55.11
chr6:152273944	2.72012	-1.86494	13.6757	3.97995e-29	4.04529e-28	55.1099
chr1:2303682	1.83549	0.690671	13.6757	3.98014e-29	4.04548e-28	55.1099
chr13:106530697	2.39183	-1.77701	13.6757	3.98026e-29	4.0456e-28	55.1098
chr10:71378993	-1.91744	-0.350061	-13.6757	3.98042e-29	4.04576e-28	55.1098
chr17:43642234	1.35183	1.92055	13.6757	3.98061e-29	4.04594e-28	55.1097
chr3:193711318	1.84854	0.402317	13.6757	3.98072e-29	4.04605e-28	55.1097
chr5:173286391	-1.30549	1.1686	-13.6757	3.98087e-29	4.0462e-28	55.1097
chr1:2555270	-2.41354	1.21091	-13.6757	3.981e-29	4.04632e-28	55.1097
chr15:77817668	1.35207	-0.290061	13.6757	3.98102e-29	4.04634e-28	55.1096
chr12:65465791	1.4878	2.395	13.6757	3.98104e-29	4.04636e-28	55.1096
chr3:129003010	2.04012	-0.63811	13.6757	3.98164e-29	4.04695e-28	55.1095
chr19:18830791	1.32427	2.27323	13.6757	3.98206e-29	4.04738e-28	55.1094
chr16:29231038	2.98427	-1.91006	13.6756	3.98245e-29	4.04777e-28	55.1093
chr17:38578653	1.425	-3.62323	13.6756	3.9825e-29	4.04781e-28	55.1093
chr16:12271378	1.46122	0.625976	13.6756	3.9826e-29	4.04791e-28	55.1092
chr11:6630269	3.07878	-2.25963	13.6756	3.98291e-29	4.04822e-28	55.1092
chr1:1628559	1.50537	0.729024	13.6756	3.98299e-29	4.0483e-28	55.1091
chr9:113463522	3.17	-2.14366	13.6756	3.98311e-29	4.04841e-28	55.1091
chr12:130788444	2.81756	-1.61378	13.6756	3.98365e-29	4.04896e-28	55.109
chr1:244061087	1.50488	2.32793	13.6756	3.98384e-29	4.04914e-28	55.1089
chr21:44083350	2.47866	-1.82762	13.6756	3.98414e-29	4.04944e-28	55.1089
chr2:95115461	1.39988	-2.72811	13.6756	3.98444e-29	4.04974e-28	55.1088
chr11:64688200	1.43939	1.57579	13.6755	3.98476e-29	4.05006e-28	55.1087
chr13:112727833	-2.25451	1.60201	-13.6755	3.98477e-29	4.05006e-28	55.1087
chr7:4708351	1.71293	1.48085	13.6755	3.98484e-29	4.05012e-28	55.1087
chrX:153520295	1.68329	-0.244573	13.6755	3.98494e-29	4.05023e-28	55.1087
chr11:14521007	1.72927	-2.5811	13.6755	3.98525e-29	4.05053e-28	55.1086
chr9:127754685	3.17	-2.015	13.6755	3.98528e-29	4.05056e-28	55.1086
chr1:231041282	1.67488	-3.63256	13.6755	3.98541e-29	4.05068e-28	55.1085
chr9:94867468	1.83146	-2.61451	13.6755	3.98544e-29	4.0507e-28	55.1085
chr8:73285903	2.90305	-1.41482	13.6755	3.98589e-29	4.05116e-28	55.1084
chr3:64002841	1.6128	2.12835	13.6755	3.98619e-29	4.05145e-28	55.1083
chr11:118610749	1.66122	-3.40085	13.6755	3.98665e-29	4.05192e-28	55.1082
chr6:168574990	-1.88159	-0.946402	-13.6755	3.98697e-29	4.05224e-28	55.1082
chr16:85848280	-2.41988	0.897256	-13.6755	3.98715e-29	4.05242e-28	55.1081
chr1:15432942	1.86305	-0.3025	13.6755	3.98718e-29	4.05244e-28	55.1081
chr8:103080993	-1.5339	-2.61	-13.6754	3.98811e-29	4.05338e-28	55.1079
chr18:33957417	-1.75707	2.22256	-13.6754	3.98846e-29	4.05373e-28	55.1078
chr16:1156806	-2.62561	0.66622	-13.6754	3.98847e-29	4.05373e-28	55.1078
chr16:4618391	-2.09976	1.21768	-13.6754	3.98855e-29	4.05381e-28	55.1078
chr9:127568239	2.42768	-2.50421	13.6754	3.98858e-29	4.05384e-28	55.1077
chr1:2075228	-1.3772	2.1786	-13.6754	3.98861e-29	4.05386e-28	55.1077
chr15:40903287	-2.54378	1.7936	-13.6754	3.98913e-29	4.05438e-28	55.1076
chr6:170297081	1.77	-2.73341	13.6754	3.98928e-29	4.05453e-28	55.1076
chr20:36484602	-1.95976	1.77659	-13.6754	3.9897e-29	4.05495e-28	55.1075
chr3:13877621	-1.5261	1.17451	-13.6753	3.98996e-29	4.05521e-28	55.1074
chr19:795550	-1.5389	2.55396	-13.6753	3.99007e-29	4.05531e-28	55.1074
chr16:86772738	2.72207	-1.49213	13.6753	3.99027e-29	4.0555e-28	55.1073
chr7:143272341	-1.56695	2.79396	-13.6753	3.99049e-29	4.05573e-28	55.1073
chr16:89270903	-1.37012	3.13238	-13.6753	3.9909e-29	4.05614e-28	55.1072
chr3:109973819	1.58646	0.0679878	13.6753	3.99107e-29	4.0563e-28	55.1071
chr13:113064815	2.23	0.667805	13.6753	3.99128e-29	4.05651e-28	55.1071
chr17:78969393	-1.48598	2.46677	-13.6753	3.99129e-29	4.05651e-28	55.1071
chr1:223136300	-1.2311	-0.836159	-13.6753	3.99133e-29	4.05655e-28	55.1071
chr21:46563562	-1.44122	3.68659	-13.6753	3.99148e-29	4.0567e-28	55.107
chr7:65982577	1.68671	-2.2136	13.6753	3.9915e-29	4.05671e-28	55.107
chr18:58264169	1.34585	1.49012	13.6753	3.99157e-29	4.05678e-28	55.107
chr12:6620434	1.68671	-3.61262	13.6753	3.99187e-29	4.05708e-28	55.1069
chr19:55082205	-1.62378	-1.77689	-13.6753	3.99191e-29	4.05711e-28	55.1069
chr14:99247663	1.30707	0.203659	13.6753	3.992e-29	4.0572e-28	55.1069
chr14:59918781	1.52634	-1.31476	13.6753	3.99202e-29	4.05721e-28	55.1069
chr1:62128930	-1.44293	3.12256	-13.6753	3.99202e-29	4.05721e-28	55.1069
chr14:54652363	2.95939	-1.79445	13.6752	3.99263e-29	4.05782e-28	55.1067
chr5:179769116	-1.43476	2.8914	-13.6752	3.9928e-29	4.05799e-28	55.1067
chr20:50415773	2.67646	-1.77311	13.6752	3.99283e-29	4.05801e-28	55.1067
chr19:8498618	1.43951	2.19585	13.6752	3.99286e-29	4.05803e-28	55.1067
chr19:17842361	2.97232	-1.48409	13.6752	3.99296e-29	4.05813e-28	55.1067
chr1:15229822	-1.52963	1.69128	-13.6752	3.99305e-29	4.05821e-28	55.1066
chr16:1793752	2.46512	-1.37793	13.6752	3.99345e-29	4.05862e-28	55.1065
chr3:48466872	-1.75866	-2.02226	-13.6752	3.99377e-29	4.05894e-28	55.1065
chr9:134138522	-1.80585	2.45439	-13.6752	3.99393e-29	4.05909e-28	55.1064
chr5:66209353	2.01646	0.264695	13.6752	3.99472e-29	4.05989e-28	55.1062
chr10:96634213	1.38305	2.70409	13.6752	3.99492e-29	4.06008e-28	55.1062
chr17:8062914	2.6361	-2.11854	13.6751	3.99512e-29	4.06028e-28	55.1061
chr3:101868943	2.59378	-1.90872	13.6751	3.99569e-29	4.06086e-28	55.106
chr11:720494	-1.81915	2.07848	-13.6751	3.99601e-29	4.06118e-28	55.1059
chr5:2067765	-2.54854	1.76183	-13.6751	3.99656e-29	4.06173e-28	55.1058
chr6:31901244	2.38732	-2.27646	13.6751	3.99677e-29	4.06193e-28	55.1057
chr7:157465936	-2.14195	1.37805	-13.6751	3.99682e-29	4.06198e-28	55.1057
chr3:181704054	1.89927	-2.7811	13.6751	3.99689e-29	4.06205e-28	55.1057
chr9:91847529	-1.43756	1.79159	-13.6751	3.99731e-29	4.06247e-28	55.1056
chr8:141368349	1.30732	2.93585	13.675	3.99806e-29	4.06323e-28	55.1054
chr4:25779253	1.96317	0.127561	13.675	3.99827e-29	4.06343e-28	55.1053
chr11:64371292	-1.44488	0.395854	-13.675	3.99889e-29	4.06405e-28	55.1052
chr22:23751723	2.16963	-2.41567	13.675	3.99905e-29	4.06421e-28	55.1051
chr5:135039955	1.70902	-2.75037	13.675	3.99906e-29	4.06422e-28	55.1051
chr19:42250383	-1.40049	1.85732	-13.675	3.99977e-29	4.06494e-28	55.105
chr12:130139044	1.36146	2.52402	13.6749	4.00045e-29	4.06562e-28	55.1048
chr1:109484722	2.61951	-2.45463	13.6749	4.00046e-29	4.06562e-28	55.1048
chr14:94544008	1.86817	0.214695	13.6749	4.00102e-29	4.06619e-28	55.1046
chr7:21426845	1.40634	-3.43732	13.6749	4.00103e-29	4.06619e-28	55.1046
chr7:6168587	-2.58134	1.77848	-13.6749	4.00131e-29	4.06647e-28	55.1046
chr20:4601731	-2.56024	0.619268	-13.6749	4.0024e-29	4.06757e-28	55.1043
chr18:36420195	1.62646	2.49957	13.6749	4.00283e-29	4.068e-28	55.1042
chr1:232377310	-2.06622	1.49604	-13.6748	4.00302e-29	4.06819e-28	55.1041
chr22:46354557	-1.91476	1.56006	-13.6748	4.00302e-29	4.06819e-28	55.1041
chr22:50720416	2.91488	-1.85146	13.6748	4.00353e-29	4.06869e-28	55.104
chr2:85274632	2.77024	-1.86317	13.6748	4.00355e-29	4.06871e-28	55.104
chr1:207007381	2.72744	-1.59201	13.6748	4.00365e-29	4.0688e-28	55.104
chr19:18436835	1.40037	0.98872	13.6748	4.00411e-29	4.06927e-28	55.1039
chr19:18418748	1.61817	-3.07043	13.6748	4.00442e-29	4.06957e-28	55.1038
chr3:129594141	-2.90427	1.54409	-13.6748	4.00471e-29	4.06987e-28	55.1037
chr17:7240861	-1.24134	1.68652	-13.6748	4.005e-29	4.07016e-28	55.1036
chr7:137844648	-2.28817	1.53494	-13.6748	4.00529e-29	4.07044e-28	55.1036
chr4:23890859	1.98512	-2.65671	13.6748	4.00548e-29	4.07063e-28	55.1035
chr16:11254691	1.81073	-1.9372	13.6747	4.00578e-29	4.07093e-28	55.1035
chr18:77968704	1.27451	0.900061	13.6747	4.00602e-29	4.07116e-28	55.1034
chr3:13564221	-1.57902	2.65732	-13.6747	4.00624e-29	4.07138e-28	55.1033
chr15:84080846	1.50402	-2.59311	13.6747	4.00651e-29	4.07165e-28	55.1033
chr2:238396715	1.34329	2.96274	13.6747	4.00732e-29	4.07247e-28	55.1031
chr11:69497460	2.84976	-1.9111	13.6747	4.00779e-29	4.07294e-28	55.103
chr11:58968519	2.31256	-1.48238	13.6747	4.00794e-29	4.07309e-28	55.1029
chr10:19488990	1.57634	-1.76146	13.6747	4.00804e-29	4.07318e-28	55.1029
chr1:218347745	1.69707	-2.78366	13.6746	4.00826e-29	4.0734e-28	55.1028
chr20:45347210	2.75927	-1.54707	13.6746	4.00833e-29	4.07347e-28	55.1028
chr1:229862165	2.405	-0.6275	13.6746	4.00863e-29	4.07376e-28	55.1027
chr2:241858807	2.12585	-2.37207	13.6746	4.0092e-29	4.07434e-28	55.1026
chr21:40840700	2.79232	-1.86165	13.6746	4.01008e-29	4.07523e-28	55.1024
chr22:39999359	-2.07744	1.89189	-13.6746	4.01014e-29	4.07528e-28	55.1024
chr2:132332773	1.65951	2.02671	13.6746	4.01044e-29	4.07558e-28	55.1023
chr1:178486753	2.17951	-1.78634	13.6746	4.01049e-29	4.07563e-28	55.1023
chr6:3418840	2.90951	-1.57524	13.6746	4.01053e-29	4.07566e-28	55.1023
chr19:10323243	-1.20524	1.09811	-13.6746	4.01061e-29	4.07573e-28	55.1022
chr3:46576739	1.82183	-1.22543	13.6746	4.0107e-29	4.07583e-28	55.1022
chr2:241659351	1.51671	1.5964	13.6745	4.01077e-29	4.07589e-28	55.1022
chr14:103092164	1.34915	0.461768	13.6745	4.01157e-29	4.07669e-28	55.102
chr19:4360068	-1.44646	2.8153	-13.6745	4.01162e-29	4.07674e-28	55.102
chr12:84877084	-2.21012	-0.0451829	-13.6745	4.012e-29	4.07712e-28	55.1019
chr10:87930477	-2.07329	0.727622	-13.6745	4.01303e-29	4.07816e-28	55.1016
chr12:57726310	2.41073	-2.72195	13.6745	4.01306e-29	4.07819e-28	55.1016
chr5:132228500	1.35061	0.113598	13.6744	4.01382e-29	4.07895e-28	55.1014
chr16:82440884	1.22927	1.95939	13.6744	4.01393e-29	4.07906e-28	55.1014
chr11:122904263	1.44439	1.35232	13.6744	4.01479e-29	4.07993e-28	55.1012
chr17:3803546	-2.54402	1.17384	-13.6744	4.01524e-29	4.08038e-28	55.1011
chr14:105088364	1.6078	-2.755	13.6744	4.01558e-29	4.08071e-28	55.101
chr21:33033898	2.43622	-2.50079	13.6744	4.01559e-29	4.08072e-28	55.101
chr10:122294252	2.53488	-1.47293	13.6744	4.0157e-29	4.08082e-28	55.101
chr1:27359919	1.27146	1.97744	13.6743	4.01638e-29	4.08151e-28	55.1008
chr1:244665962	-2.13146	-2.44695	-13.6743	4.01655e-29	4.08168e-28	55.1008
chr1:3638024	1.47817	2.56896	13.6743	4.01661e-29	4.08173e-28	55.1008
chr6:30329537	-2.63732	1.95585	-13.6743	4.01719e-29	4.08232e-28	55.1006
chr1:245361360	-1.8789	1.85079	-13.6743	4.0172e-29	4.08232e-28	55.1006
chr12:132562087	-1.68695	1.27165	-13.6743	4.01721e-29	4.08232e-28	55.1006
chr5:134524020	1.77756	-2.815	13.6743	4.01734e-29	4.08245e-28	55.1006
chr6:79538352	2.88866	-1.90274	13.6743	4.01776e-29	4.08287e-28	55.1005
chr4:176242066	1.45878	1.99671	13.6743	4.01786e-29	4.08297e-28	55.1004
chr1:204492967	1.67707	-0.189512	13.6743	4.01846e-29	4.08357e-28	55.1003
chr9:27828507	-1.56159	2.62482	-13.6743	4.01855e-29	4.08366e-28	55.1003
chr16:66831208	1.43768	-2.09689	13.6743	4.01856e-29	4.08366e-28	55.1003
chr11:119363493	1.73585	-1.44463	13.6742	4.01867e-29	4.08377e-28	55.1002
chr8:144052830	1.74085	-0.0689634	13.6742	4.01873e-29	4.08382e-28	55.1002
chr16:85395402	2.73927	-1.86854	13.6742	4.019e-29	4.08408e-28	55.1002
chr7:972968	-2.29573	0.464451	-13.6742	4.01903e-29	4.08411e-28	55.1002
chr3:129594142	-3.04061	1.6297	-13.6742	4.01917e-29	4.08424e-28	55.1001
chr3:194370463	1.2539	0.896098	13.6742	4.01947e-29	4.08455e-28	55.1
chr5:76623392	1.495	-1.48518	13.6742	4.01965e-29	4.08472e-28	55.1
chr3:48595811	1.8911	-2.81287	13.6742	4.02013e-29	4.08521e-28	55.0999
chr6:35318185	2.66329	-2.22152	13.6742	4.02023e-29	4.0853e-28	55.0999
chr4:94203828	1.36854	2.12622	13.6742	4.02023e-29	4.0853e-28	55.0999
chr2:240251201	1.46366	-3.06146	13.6742	4.02099e-29	4.08606e-28	55.0997
chr11:94584091	2.31085	-0.489329	13.6741	4.02122e-29	4.08629e-28	55.0996
chr15:98814842	-1.15671	2.97128	-13.6741	4.02123e-29	4.08629e-28	55.0996
chr22:38205317	1.19659	0.816463	13.6741	4.02137e-29	4.08643e-28	55.0996
chr15:41229838	1.34	1.32329	13.6741	4.02162e-29	4.08667e-28	55.0995
chr22:38752370	-2.82512	1.58659	-13.6741	4.02164e-29	4.0867e-28	55.0995
chr7:108161882	1.40037	2.24945	13.6741	4.02245e-29	4.08751e-28	55.0993
chr11:72000086	1.79549	1.3264	13.6741	4.02264e-29	4.0877e-28	55.0993
chr14:104580925	-2.2672	0.562134	-13.6741	4.02272e-29	4.08777e-28	55.0992
chr17:39132543	1.55061	1.62226	13.6741	4.02282e-29	4.08787e-28	55.0992
chr12:109576037	-1.7078	2.75756	-13.6741	4.02361e-29	4.08867e-28	55.099
chr8:20302632	1.95085	-1.96457	13.674	4.02398e-29	4.08904e-28	55.0989
chr3:9292187	1.45354	2.25713	13.674	4.02421e-29	4.08926e-28	55.0989
chr6:160990811	-1.42268	-1.04671	-13.674	4.0246e-29	4.08965e-28	55.0988
chr3:70383501	-2.91256	1.23165	-13.674	4.02514e-29	4.0902e-28	55.0986
chr2:96274573	1.17037	1.35287	13.674	4.02559e-29	4.09065e-28	55.0985
chr1:22800119	1.22817	1.21677	13.674	4.02586e-29	4.09091e-28	55.0985
chr16:509328	-1.2939	1.28561	-13.674	4.02636e-29	4.09142e-28	55.0983
chr19:14973490	-2.2511	0.96128	-13.6739	4.02661e-29	4.09167e-28	55.0983
chr1:164775443	-1.61756	1.83927	-13.6739	4.0268e-29	4.09185e-28	55.0982
chr19:728130	-1.99207	0.184451	-13.6739	4.02683e-29	4.09188e-28	55.0982
chr1:44617606	2.64976	-1.5122	13.6739	4.02716e-29	4.09221e-28	55.0981
chr14:35369178	1.73256	1.68933	13.6739	4.02717e-29	4.09221e-28	55.0981
chr7:20648537	1.92744	-2.65543	13.6739	4.02835e-29	4.09341e-28	55.0978
chr1:235304896	-1.52707	1.74549	-13.6739	4.02838e-29	4.09343e-28	55.0978
chr6:2874814	1.19671	1.15872	13.6739	4.02862e-29	4.09366e-28	55.0978
chr10:133247690	1.81463	0.611341	13.6739	4.02881e-29	4.09386e-28	55.0977
chr3:44339666	1.86744	-2.49421	13.6738	4.02911e-29	4.09415e-28	55.0977
chr20:36862555	2.02317	-2.81537	13.6738	4.02945e-29	4.0945e-28	55.0976
chr1:204288370	2.68244	-1.6378	13.6738	4.02965e-29	4.09469e-28	55.0975
chr9:136693948	2.80073	-1.96061	13.6738	4.0302e-29	4.09524e-28	55.0974
chr17:82104277	2.82524	-1.97665	13.6738	4.03036e-29	4.0954e-28	55.0973
chr6:31766282	1.70085	-0.12189	13.6738	4.03041e-29	4.09544e-28	55.0973
chr9:133701681	-2.49732	2.09622	-13.6738	4.03068e-29	4.09571e-28	55.0973
chr9:14693773	1.64171	-2.41061	13.6738	4.03085e-29	4.09588e-28	55.0972
chr2:218847696	1.28159	-0.795793	13.6738	4.03088e-29	4.0959e-28	55.0972
chr18:48066461	-2.49902	1.22561	-13.6738	4.03109e-29	4.09611e-28	55.0972
chr2:239291067	-2.525	0.729085	-13.6737	4.0319e-29	4.09693e-28	55.097
chr4:54095126	-1.66537	0.728537	-13.6737	4.03207e-29	4.0971e-28	55.0969
chr16:84284529	1.67073	-3.08585	13.6737	4.03231e-29	4.09733e-28	55.0969
chr1:22878911	-2.5289	1.3247	-13.6737	4.03251e-29	4.09753e-28	55.0968
chr11:63763495	3.20695	-2.25445	13.6737	4.03366e-29	4.09869e-28	55.0965
chr3:39727623	1.58305	0.7775	13.6737	4.03408e-29	4.09911e-28	55.0964
chr3:38724122	1.98085	-1.76652	13.6737	4.03413e-29	4.09916e-28	55.0964
chr18:7164782	-1.63061	-1.70909	-13.6736	4.03466e-29	4.09969e-28	55.0963
chr7:27106750	3.0239	-2.16463	13.6736	4.03488e-29	4.0999e-28	55.0962
chr17:6994945	1.61476	1.29909	13.6736	4.0357e-29	4.10074e-28	55.096
chr19:56664390	2.22756	0.912073	13.6736	4.03575e-29	4.10078e-28	55.096
chr18:63236670	-2.67012	1.3453	-13.6736	4.03593e-29	4.10096e-28	55.096
chr17:12036730	1.67	1.57927	13.6736	4.03633e-29	4.10135e-28	55.0959
chr11:36109357	-1.52171	1.18256	-13.6736	4.03639e-29	4.10141e-28	55.0959
chr12:46389053	-2.51598	1.24567	-13.6736	4.03643e-29	4.10145e-28	55.0958
chr1:222739680	-1.73805	2.22805	-13.6735	4.03742e-29	4.10245e-28	55.0956
chr2:235469029	-2.02732	-0.355	-13.6735	4.03751e-29	4.10253e-28	55.0956
chr2:233418885	-2.74951	1.2378	-13.6735	4.03759e-29	4.10261e-28	55.0956
chr16:2008034	-1.59915	-0.482744	-13.6735	4.03806e-29	4.10308e-28	55.0954
chr22:50720718	2.93439	-1.46671	13.6735	4.03835e-29	4.10337e-28	55.0954
chr10:91284746	1.65756	-0.828659	13.6735	4.03851e-29	4.10352e-28	55.0953
chr8:22551048	2.34378	-2.16506	13.6734	4.03991e-29	4.10494e-28	55.095
chr16:85544235	-3.05744	1.99396	-13.6734	4.04078e-29	4.10582e-28	55.0948
chr2:71454412	1.67878	0.247561	13.6734	4.04086e-29	4.10589e-28	55.0947
chr3:52704942	1.91976	-3.37073	13.6734	4.04091e-29	4.10594e-28	55.0947
chr7:4815918	1.25512	3.2111	13.6734	4.04153e-29	4.10657e-28	55.0946
chr1:210236316	-1.58549	1.9053	-13.6734	4.04158e-29	4.10661e-28	55.0946
chr17:1024311	-1.79732	2.81244	-13.6734	4.0417e-29	4.10672e-28	55.0945
chr5:145835822	1.31659	-3.32305	13.6734	4.0418e-29	4.10682e-28	55.0945
chr5:139903016	2.16939	-0.604939	13.6734	4.04196e-29	4.10697e-28	55.0945
chr11:870929	1.29427	2.47665	13.6734	4.04205e-29	4.10707e-28	55.0944
chr8:42179709	-2.04049	0.807073	-13.6733	4.0423e-29	4.10731e-28	55.0944
chr1:115841051	1.3489	-1.63933	13.6733	4.04234e-29	4.10735e-28	55.0944
chr14:73719433	1.99817	1.21921	13.6733	4.04271e-29	4.10772e-28	55.0943
chr2:240969203	1.34902	2.02146	13.6733	4.04324e-29	4.10825e-28	55.0942
chr13:112994395	-2.08463	1.96476	-13.6733	4.04385e-29	4.10886e-28	55.094
chr19:33297858	1.71512	-2.4928	13.6733	4.04426e-29	4.10928e-28	55.0939
chr1:162192267	2.65634	-1.43012	13.6733	4.04455e-29	4.10956e-28	55.0938
chr22:42338487	1.58707	0.865122	13.6733	4.04462e-29	4.10963e-28	55.0938
chr12:32870340	-2.24159	1.36933	-13.6732	4.04491e-29	4.10991e-28	55.0937
chr2:218263751	1.31793	2.14628	13.6732	4.04514e-29	4.11014e-28	55.0937
chr13:109387685	-2.99268	1.94866	-13.6732	4.04539e-29	4.11038e-28	55.0936
chr9:136489644	-1.87634	2.44451	-13.6732	4.04576e-29	4.11076e-28	55.0935
chr6:158087148	-2.21439	1.11707	-13.6732	4.04577e-29	4.11077e-28	55.0935
chr20:37529003	2.98512	-0.399634	13.6732	4.04582e-29	4.11081e-28	55.0935
chr19:17968168	1.78329	0.596037	13.6732	4.04596e-29	4.11095e-28	55.0935
chr16:11667925	1.59866	-2.23762	13.6732	4.04604e-29	4.11102e-28	55.0935
chr5:124722267	1.42134	0.46372	13.6732	4.04645e-29	4.11143e-28	55.0934
chr17:17207185	2.1961	-0.737683	13.6732	4.04649e-29	4.11147e-28	55.0934
chr19:5964164	1.57707	2.41707	13.6732	4.04682e-29	4.11179e-28	55.0933
chr12:6620719	1.84244	-2.4978	13.6732	4.04683e-29	4.1118e-28	55.0933
chr11:64369997	-1.90183	1.97335	-13.6732	4.04689e-29	4.11186e-28	55.0933
chr16:88770295	2.87329	-1.88323	13.6732	4.04697e-29	4.11193e-28	55.0932
chr1:39258206	-1.57146	2.57427	-13.6732	4.04698e-29	4.11193e-28	55.0932
chr4:3287163	1.72963	0.159329	13.6732	4.0471e-29	4.11205e-28	55.0932
chrX:40147622	1.56061	0.156646	13.6731	4.04765e-29	4.1126e-28	55.0931
chr16:55566731	2.44183	-1.49482	13.6731	4.04794e-29	4.11289e-28	55.093
chr10:6178957	1.79073	1.49402	13.6731	4.04804e-29	4.11298e-28	55.093
chr8:10895746	-2.6811	0.787988	-13.6731	4.04832e-29	4.11327e-28	55.0929
chr21:45501388	2.01707	-0.361951	13.6731	4.04895e-29	4.1139e-28	55.0927
chr11:1157691	-2.74061	0.811402	-13.6731	4.04901e-29	4.11396e-28	55.0927
chr13:27353366	1.42927	1.01524	13.6731	4.04942e-29	4.11436e-28	55.0926
chr17:80720963	1.26476	1.90774	13.6731	4.04959e-29	4.11454e-28	55.0926
chr7:1648720	1.86573	0.33189	13.6731	4.04983e-29	4.11477e-28	55.0925
chr3:128497480	1.47146	-4.22951	13.6731	4.04995e-29	4.11489e-28	55.0925
chr19:29923723	1.26366	0.341098	13.6731	4.05003e-29	4.11496e-28	55.0925
chr11:70602086	-1.82329	-0.114573	-13.673	4.05036e-29	4.11529e-28	55.0924
chr17:2231811	1.67695	-2.87823	13.673	4.05059e-29	4.11552e-28	55.0923
chr8:103021960	1.4961	0.509756	13.673	4.05067e-29	4.11559e-28	55.0923
chr6:6058122	1.53488	1.22585	13.673	4.05074e-29	4.11565e-28	55.0923
chr17:1918688	1.13537	2.15207	13.673	4.05078e-29	4.11569e-28	55.0923
chr16:57372381	2.67305	-2.54372	13.673	4.05098e-29	4.11589e-28	55.0922
chr6:149746870	1.31573	1.8764	13.673	4.05099e-29	4.1159e-28	55.0922
chr21:14455290	1.62427	2.18238	13.673	4.05157e-29	4.11647e-28	55.0921
chr1:12068012	2.1072	-2.43457	13.673	4.05162e-29	4.11652e-28	55.0921
chr22:28802974	-2.27183	1.51628	-13.673	4.05171e-29	4.11661e-28	55.0921
chr12:124277182	1.40598	0.840183	13.673	4.05174e-29	4.11663e-28	55.0921
chr15:82043320	2.19354	-0.107622	13.673	4.05223e-29	4.11712e-28	55.0919
chr5:13770097	-1.60622	0.579817	-13.673	4.05239e-29	4.11727e-28	55.0919
chr20:845609	-1.92817	-0.310183	-13.673	4.05239e-29	4.11727e-28	55.0919
chr17:9257329	-1.6	2.01805	-13.673	4.05255e-29	4.11744e-28	55.0919
chr15:78360554	2.78573	-1.8647	13.673	4.05261e-29	4.11748e-28	55.0918
chr10:86942896	2.70988	-1.16177	13.6729	4.05284e-29	4.11771e-28	55.0918
chr10:93069203	2.02293	-2.88695	13.6729	4.05306e-29	4.11793e-28	55.0917
chr17:7074745	1.49598	2.40616	13.6729	4.05323e-29	4.11809e-28	55.0917
chr5:178589466	2	-2.30976	13.6729	4.05335e-29	4.11821e-28	55.0917
chr7:54811802	-1.70098	2.0728	-13.6729	4.05362e-29	4.11848e-28	55.0916
chr8:144524658	2.245	-2.81994	13.6729	4.05365e-29	4.1185e-28	55.0916
chr1:19273790	1.53378	2.37726	13.6729	4.05368e-29	4.11853e-28	55.0916
chr20:58467311	1.70195	-1.47037	13.6729	4.05371e-29	4.11855e-28	55.0916
chr13:36125980	1.73024	1.61415	13.6729	4.05453e-29	4.11938e-28	55.0914
chr16:84045652	-1.5961	1.82756	-13.6729	4.05535e-29	4.12021e-28	55.0912
chr18:23134034	2.61988	-1.85616	13.6728	4.05564e-29	4.12049e-28	55.0911
chr17:8188765	1.25622	-1.38335	13.6728	4.05589e-29	4.12075e-28	55.091
chr7:108448982	-1.63671	1.84652	-13.6728	4.05596e-29	4.12081e-28	55.091
chr11:71548580	-1.375	2.16372	-13.6728	4.05663e-29	4.12149e-28	55.0909
chr17:82911861	1.75817	1.27018	13.6728	4.05664e-29	4.12149e-28	55.0909
chr17:82874481	3.05598	-1.54628	13.6728	4.05737e-29	4.12222e-28	55.0907
chr15:26760100	-1.93976	1.55573	-13.6728	4.05741e-29	4.12226e-28	55.0907
chr12:47079026	-1.64476	-2.34933	-13.6728	4.05755e-29	4.1224e-28	55.0906
chr1:50417359	2.26939	-2.30762	13.6728	4.05765e-29	4.12249e-28	55.0906
chr12:47414658	1.43366	2.49476	13.6728	4.05804e-29	4.12289e-28	55.0905
chr1:159960958	2.90683	-2.07512	13.6727	4.05832e-29	4.12316e-28	55.0904
chr1:223654372	-2.90976	0.882195	-13.6727	4.05834e-29	4.12318e-28	55.0904
chr14:94543540	2.24598	-1.92128	13.6727	4.05849e-29	4.12333e-28	55.0904
chr9:113463463	3.06524	-1.94555	13.6727	4.05857e-29	4.1234e-28	55.0904
chr7:22972401	-2.38329	1.10726	-13.6727	4.05886e-29	4.12369e-28	55.0903
chr5:60700779	1.39683	-2.39768	13.6727	4.05901e-29	4.12383e-28	55.0903
chr4:112379444	2.65098	-1.14183	13.6727	4.0592e-29	4.12402e-28	55.0902
chr12:103840243	1.57061	-0.187744	13.6727	4.05936e-29	4.12417e-28	55.0902
chr2:96353103	1.63049	1.39415	13.6727	4.05963e-29	4.12445e-28	55.0901
chr10:114172902	2.58732	-2.58171	13.6727	4.05979e-29	4.1246e-28	55.0901
chr6:33707780	-1.44366	1.95659	-13.6727	4.05994e-29	4.12474e-28	55.09
chr18:66009413	1.51244	1.47122	13.6727	4.06003e-29	4.12483e-28	55.09
chr11:47185430	2.06976	-1.94805	13.6727	4.06028e-29	4.12507e-28	55.09
chr1:226082952	1.34354	-3.45677	13.6727	4.06053e-29	4.12533e-28	55.0899
chr14:36658358	2.05	-2.93854	13.6727	4.06057e-29	4.12536e-28	55.0899
chr19:891872	3.0489	-1.80445	13.6726	4.06072e-29	4.12551e-28	55.0898
chr12:124344672	-1.51854	2.81207	-13.6726	4.06099e-29	4.12577e-28	55.0898
chr11:76216305	1.35463	1.61561	13.6726	4.061e-29	4.12578e-28	55.0898
chr22:21073296	-2.54183	1.62018	-13.6726	4.06135e-29	4.12613e-28	55.0897
chr17:28717328	1.47293	-3.65878	13.6726	4.06238e-29	4.12717e-28	55.0894
chrX:71100653	1.94756	-0.510488	13.6726	4.06292e-29	4.12771e-28	55.0893
chr18:48198061	1.6561	-0.262317	13.6726	4.06313e-29	4.12792e-28	55.0893
chr15:40291157	3.08134	-1.99726	13.6726	4.06322e-29	4.128e-28	55.0892
chr14:105056047	1.86366	-0.903659	13.6726	4.06328e-29	4.12806e-28	55.0892
chr13:111214385	1.24549	1.53006	13.6725	4.06386e-29	4.12865e-28	55.0891
chr6:31729058	1.50524	-3.24957	13.6725	4.06463e-29	4.12942e-28	55.0889
chr17:11882672	1.17439	1.07878	13.6725	4.06466e-29	4.12945e-28	55.0889
chr3:151329518	-2.52915	1.4847	-13.6725	4.0647e-29	4.12948e-28	55.0889
chr20:3785903	2.57793	-1.90848	13.6725	4.06472e-29	4.1295e-28	55.0889
chr7:151114462	2.55512	-2.09037	13.6725	4.0652e-29	4.12998e-28	55.0887
chr10:22253784	2.68415	-2.1511	13.6725	4.06527e-29	4.13004e-28	55.0887
chr2:237487545	2.23854	-2.47817	13.6725	4.06535e-29	4.13011e-28	55.0887
chr22:46288466	-2.79512	1.4239	-13.6725	4.06569e-29	4.13046e-28	55.0886
chr1:43349058	2.4839	-2.25805	13.6725	4.06578e-29	4.13054e-28	55.0886
chr12:461104	1.88695	-2.20152	13.6724	4.06627e-29	4.13103e-28	55.0885
chr8:11614062	1.50476	0.691768	13.6724	4.06638e-29	4.13114e-28	55.0885
chr1:27615400	2.68707	-1.865	13.6724	4.06653e-29	4.13128e-28	55.0884
chr14:103595492	1.76768	1.22677	13.6724	4.06665e-29	4.1314e-28	55.0884
chr2:119265362	1.63061	-3.1647	13.6724	4.06696e-29	4.13171e-28	55.0883
chr2:85771399	1.37963	2.71226	13.6724	4.06738e-29	4.13213e-28	55.0882
chr4:162163922	1.26	-3.2711	13.6724	4.06749e-29	4.13223e-28	55.0882
chr8:22578170	2.83646	-1.57213	13.6724	4.06772e-29	4.13246e-28	55.0881
chr2:31174417	2.65415	-0.750244	13.6724	4.06778e-29	4.13252e-28	55.0881
chr8:116670006	1.42951	1.84256	13.6724	4.06818e-29	4.13292e-28	55.088
chr10:133238274	1.92927	-2.94	13.6724	4.06819e-29	4.13292e-28	55.088
chr2:174025013	1.4961	-2.5578	13.6724	4.06824e-29	4.13296e-28	55.088
chr12:6937333	-1.51573	-2.54433	-13.6724	4.06831e-29	4.13303e-28	55.088
chr13:113449481	2.35366	-1.70927	13.6723	4.06917e-29	4.1339e-28	55.0878
chr16:85696892	-2.71366	1.00183	-13.6723	4.06935e-29	4.13408e-28	55.0877
chr1:31588803	1.92561	-3.07841	13.6723	4.06951e-29	4.13423e-28	55.0877
chr22:49095249	1.59488	1.94768	13.6723	4.07023e-29	4.13496e-28	55.0875
chr4:182809365	-2.58024	1.21646	-13.6723	4.07043e-29	4.13515e-28	55.0875
chr10:80204512	1.63293	-3.53756	13.6723	4.07045e-29	4.13517e-28	55.0875
chr7:70728122	2.8061	-1.38195	13.6723	4.0705e-29	4.13521e-28	55.0874
chr7:100866203	-2.50598	0.534817	-13.6723	4.07095e-29	4.13567e-28	55.0873
chr15:65115186	-1.60159	2.86811	-13.6723	4.07109e-29	4.1358e-28	55.0873
chr10:620116	-2.29207	2.14665	-13.6723	4.07119e-29	4.1359e-28	55.0873
chr1:39922681	2.1089	-2.36091	13.6723	4.0713e-29	4.136e-28	55.0872
chr11:64207112	-2.70573	1.97616	-13.6722	4.07183e-29	4.13654e-28	55.0871
chr4:67861702	-3.01878	0.994634	-13.6722	4.07214e-29	4.13685e-28	55.087
chr6:169162389	1.77427	1.82591	13.6722	4.07227e-29	4.13697e-28	55.087
chr1:220895760	2.61317	-1.83488	13.6722	4.07231e-29	4.13701e-28	55.087
chr6:108116918	2.65232	-2.1703	13.6722	4.07253e-29	4.13723e-28	55.0869
chr1:1164741	2.64159	-2.24104	13.6722	4.07292e-29	4.13761e-28	55.0869
chr17:81598707	1.60598	1.79957	13.6722	4.07302e-29	4.13771e-28	55.0868
chr6:32046866	2.43671	-2.08726	13.6722	4.07321e-29	4.1379e-28	55.0868
chr1:1908541	1.56146	-2.73598	13.6721	4.07411e-29	4.13881e-28	55.0866
chr4:124632653	1.63646	1.4636	13.6721	4.07413e-29	4.13882e-28	55.0866
chr5:171616432	1.86537	-2.36829	13.6721	4.07436e-29	4.13905e-28	55.0865
chr17:44353798	1.3389	-3.4014	13.6721	4.07438e-29	4.13906e-28	55.0865
chr5:1038089	1.31695	1.95457	13.6721	4.07481e-29	4.13949e-28	55.0864
chr7:511950	-2.66415	1.14024	-13.6721	4.07517e-29	4.13985e-28	55.0863
chr2:203773733	1.31622	1.58494	13.6721	4.07563e-29	4.14031e-28	55.0862
chr13:73062123	2.7722	-2.33134	13.6721	4.0766e-29	4.14129e-28	55.0859
chr1:165895087	1.53463	2.47671	13.672	4.0768e-29	4.14149e-28	55.0859
chr10:118396063	-2.30098	1.20049	-13.672	4.0769e-29	4.14158e-28	55.0859
chr1:234964396	2.45427	-0.49128	13.672	4.07705e-29	4.14173e-28	55.0858
chr6:108169870	2.13171	-2.61488	13.672	4.07843e-29	4.14312e-28	55.0855
chr22:45971373	2.26207	-2.63445	13.672	4.07858e-29	4.14327e-28	55.0855
chr14:67488533	-2.66854	1.81159	-13.6719	4.07933e-29	4.14402e-28	55.0853
chr16:67388720	1.39476	2.11043	13.6719	4.07957e-29	4.14427e-28	55.0852
chr10:129141303	2.07671	-0.457744	13.6719	4.07987e-29	4.14457e-28	55.0851
chr19:33139508	1.42732	0.972927	13.6719	4.0803e-29	4.145e-28	55.085
chr9:96924697	1.365	2.43982	13.6719	4.08053e-29	4.14523e-28	55.085
chr20:4170414	2.07707	1.40512	13.6719	4.08084e-29	4.14554e-28	55.0849
chr2:91749846	-2.38439	0.767683	-13.6719	4.08104e-29	4.14573e-28	55.0849
chr1:153547299	2.99829	-1.50866	13.6719	4.0812e-29	4.14588e-28	55.0848
chr19:51607178	2.32841	-0.236159	13.6719	4.08129e-29	4.14597e-28	55.0848
chr20:50460385	2.22134	-0.999085	13.6719	4.08153e-29	4.14621e-28	55.0847
chr19:35490615	1.48207	-2.11909	13.6719	4.08184e-29	4.14652e-28	55.0847
chr11:45689852	-2.07098	1.93561	-13.6718	4.08196e-29	4.14663e-28	55.0846
chr5:172453083	2.76207	-2.22018	13.6718	4.082e-29	4.14667e-28	55.0846
chr11:2956305	-1.42707	2.55659	-13.6718	4.08295e-29	4.14762e-28	55.0844
chr2:127218628	1.545	-2.88994	13.6718	4.08351e-29	4.14819e-28	55.0843
chr3:50101039	-2.54024	1.10976	-13.6718	4.08386e-29	4.14854e-28	55.0842
chr9:121370641	2.44939	-1.41982	13.6718	4.08428e-29	4.14896e-28	55.0841
chr7:55133006	2.64244	-1.91122	13.6718	4.08443e-29	4.14911e-28	55.084
chr7:27087909	-1.43659	-0.0791463	-13.6718	4.08444e-29	4.14911e-28	55.084
chr12:116658332	2.6328	-1.63884	13.6717	4.08469e-29	4.14936e-28	55.084
chr4:110626923	1.77024	-2.91049	13.6717	4.08479e-29	4.14945e-28	55.0839
chr8:80611715	1.84329	0.0696951	13.6717	4.08512e-29	4.14978e-28	55.0839
chr12:132271798	-2.28463	0.21439	-13.6717	4.08521e-29	4.14986e-28	55.0838
chr6:105985917	2.00976	-2.28878	13.6717	4.0853e-29	4.14995e-28	55.0838
chr2:41934136	1.43305	0.873963	13.6717	4.08572e-29	4.15037e-28	55.0837
chr12:113766242	1.7589	-0.214573	13.6717	4.08618e-29	4.15083e-28	55.0836
chr19:21851060	2.04207	-0.173354	13.6717	4.08712e-29	4.15178e-28	55.0834
chr2:138778201	2.59402	-2.37701	13.6716	4.08778e-29	4.15245e-28	55.0832
chr7:50677846	-1.64183	2.94957	-13.6716	4.08787e-29	4.15253e-28	55.0832
chr12:19620418	2.79159	-1.56872	13.6716	4.08794e-29	4.15259e-28	55.0832
chr1:19877950	-2.11024	2.28037	-13.6716	4.08794e-29	4.1526e-28	55.0832
chr4:38611140	-2.04488	1.94634	-13.6716	4.08886e-29	4.15352e-28	55.0829
chr2:237626966	1.97146	-2.88317	13.6716	4.08893e-29	4.15359e-28	55.0829
chr12:123907842	2.59268	-1.88829	13.6716	4.08903e-29	4.15368e-28	55.0829
chr1:166842596	-2.6622	1.80305	-13.6716	4.08951e-29	4.15417e-28	55.0828
chr9:95045214	2.50293	-2.32756	13.6716	4.08986e-29	4.15451e-28	55.0827
chr4:8227506	-3.09927	1.99854	-13.6716	4.0899e-29	4.15455e-28	55.0827
chr1:18636534	2.105	-3.17579	13.6715	4.09007e-29	4.15471e-28	55.0827
chr11:118912451	2.85659	-1.89573	13.6715	4.09011e-29	4.15475e-28	55.0826
chr3:187042461	-2.6028	0.81689	-13.6715	4.09016e-29	4.15479e-28	55.0826
chr16:2250575	1.67598	0.747012	13.6715	4.09048e-29	4.15512e-28	55.0826
chr3:36212515	1.38951	0.312927	13.6715	4.09071e-29	4.15534e-28	55.0825
chr7:106065040	2.95524	-1.75335	13.6715	4.09076e-29	4.15539e-28	55.0825
chr16:66920370	1.43463	0.535244	13.6715	4.09095e-29	4.15557e-28	55.0824
chr12:26907258	-1.89829	2.05927	-13.6715	4.09148e-29	4.1561e-28	55.0823
chr4:738937	-1.56378	0.353232	-13.6715	4.09213e-29	4.15676e-28	55.0822
chr10:28976101	-2.58073	1.00195	-13.6715	4.09238e-29	4.15701e-28	55.0821
chr22:37148455	1.61341	-1.05659	13.6714	4.09264e-29	4.15726e-28	55.082
chr10:74813688	2.43329	-1.43421	13.6714	4.09294e-29	4.15756e-28	55.082
chr7:155494399	1.32341	1.03098	13.6714	4.09311e-29	4.15773e-28	55.0819
chr2:241187371	1.64598	0.0611585	13.6714	4.09361e-29	4.15823e-28	55.0818
chr1:19036550	-2.32524	0.932866	-13.6714	4.09363e-29	4.15824e-28	55.0818
chr1:231335602	2.42463	-2.21293	13.6714	4.0937e-29	4.15832e-28	55.0818
chr8:69329812	1.37159	-0.408963	13.6714	4.09374e-29	4.15834e-28	55.0818
chr1:3081251	-2.05134	1.91335	-13.6714	4.09434e-29	4.15895e-28	55.0816
chr11:18012291	2.51122	-2.45951	13.6714	4.09444e-29	4.15905e-28	55.0816
chr3:152836790	-2.48463	0.96061	-13.6714	4.09459e-29	4.15919e-28	55.0816
chr7:30142980	2.915	-1.68555	13.6714	4.09465e-29	4.15924e-28	55.0815
chr16:31130094	-2.07256	-1.36152	-13.6714	4.09467e-29	4.15926e-28	55.0815
chr19:8526486	2.46939	-2.31652	13.6714	4.09475e-29	4.15934e-28	55.0815
chr7:2433827	1.56415	2.13463	13.6714	4.09483e-29	4.15941e-28	55.0815
chr17:82342186	1.79195	1.86232	13.6714	4.09508e-29	4.15965e-28	55.0814
chr20:45368408	-2.46073	1.90451	-13.6713	4.09568e-29	4.16026e-28	55.0813
chr12:123949871	1.4261	2.0261	13.6713	4.09614e-29	4.16072e-28	55.0812
chr1:150543840	-2.64439	1.15805	-13.6713	4.09655e-29	4.16113e-28	55.0811
chr10:29487165	-2.06183	2.28311	-13.6713	4.09685e-29	4.16143e-28	55.081
chr22:39241673	1.6372	-3.33872	13.6713	4.09706e-29	4.16164e-28	55.0809
chr17:82449341	-2.49341	1.47171	-13.6713	4.09745e-29	4.16202e-28	55.0809
chr4:140619238	1.49549	2.33909	13.6713	4.09745e-29	4.16202e-28	55.0809
chr22:39456751	1.81061	0.898232	13.6712	4.09796e-29	4.16253e-28	55.0807
chr15:79968410	-2.30561	0.158293	-13.6712	4.09819e-29	4.16276e-28	55.0807
chr6:10421250	1.60244	-3.08537	13.6712	4.09833e-29	4.16289e-28	55.0806
chr6:56686891	-1.71341	1.91415	-13.6712	4.09861e-29	4.16317e-28	55.0806
chr2:11482096	2.00366	-2.66854	13.6712	4.09871e-29	4.16327e-28	55.0805
chr7:97014938	2.59317	-1.05598	13.6712	4.09877e-29	4.16333e-28	55.0805
chr19:8526787	2.76866	-2.13713	13.6712	4.09895e-29	4.1635e-28	55.0805
chr17:69099746	1.32573	2.59091	13.6712	4.09901e-29	4.16355e-28	55.0805
chr17:78475294	1.41805	1.32768	13.6712	4.09945e-29	4.164e-28	55.0804
chr1:41623910	2.2639	0.562683	13.6712	4.09962e-29	4.16417e-28	55.0803
chr17:64024299	-1.86963	0.745061	-13.6711	4.10075e-29	4.16531e-28	55.08
chr13:99657866	1.97488	-1.63232	13.6711	4.10124e-29	4.1658e-28	55.0799
chr20:16530212	2.33037	0.282378	13.6711	4.10127e-29	4.16582e-28	55.0799
chr20:61830289	-2.31183	1.40079	-13.6711	4.10173e-29	4.16629e-28	55.0798
chr19:57010803	-1.21024	0.258415	-13.6711	4.10222e-29	4.16678e-28	55.0797
chr6:14394503	-1.54024	1.94463	-13.6711	4.10241e-29	4.16697e-28	55.0796
chr20:2599840	1.96439	-2.14366	13.6711	4.10254e-29	4.16709e-28	55.0796
chr17:46722942	-2.24024	1.55524	-13.6711	4.1026e-29	4.16715e-28	55.0796
chr11:122851531	1.46256	1.80311	13.671	4.1033e-29	4.16785e-28	55.0794
chr1:159205364	2.02207	-0.937256	13.671	4.10407e-29	4.16863e-28	55.0792
chr21:41679079	1.78159	-3.23872	13.671	4.10433e-29	4.16888e-28	55.0792
chr5:24645399	2.79402	-1.70994	13.671	4.10456e-29	4.16911e-28	55.0791
chr6:40339917	-2.17793	0.977988	-13.671	4.10491e-29	4.16946e-28	55.079
chr6:150937361	-2.83378	1.95774	-13.6709	4.10604e-29	4.1706e-28	55.0788
chr13:112250869	1.43305	1.68128	13.6709	4.10639e-29	4.17095e-28	55.0787
chr18:52287085	-1.94122	1.35585	-13.6709	4.10654e-29	4.1711e-28	55.0786
chr8:143474918	-1.68573	2.83896	-13.6709	4.10721e-29	4.17177e-28	55.0785
chr5:50964276	2.03524	-1.4097	13.6709	4.10727e-29	4.17183e-28	55.0785
chr10:572740	2.04329	-0.657378	13.6709	4.10732e-29	4.17187e-28	55.0785
chr11:118912170	1.63695	-2.90372	13.6709	4.10811e-29	4.17267e-28	55.0783
chr19:46263023	-2.09829	-0.897073	-13.6709	4.10819e-29	4.17274e-28	55.0782
chr16:68235107	2.77195	-2.23122	13.6709	4.10841e-29	4.17296e-28	55.0782
chr11:1460329	-1.80073	1.81195	-13.6708	4.1096e-29	4.17416e-28	55.0779
chr10:133039645	1.32976	1.08134	13.6708	4.10977e-29	4.17433e-28	55.0779
chr7:135292163	-2.5639	0.664024	-13.6708	4.10996e-29	4.17451e-28	55.0778
chr3:126542184	2.5711	-1.30652	13.6708	4.11111e-29	4.17568e-28	55.0775
chr7:774471	-1.43793	2.00384	-13.6707	4.11145e-29	4.17602e-28	55.0774
chr11:126307836	-1.46159	-0.381159	-13.6707	4.11195e-29	4.17652e-28	55.0773
chr1:3825601	-2.02171	1.19634	-13.6707	4.11204e-29	4.1766e-28	55.0773
chr8:22641329	-1.92439	2.01634	-13.6707	4.11208e-29	4.17664e-28	55.0773
chr2:27381084	1.70524	-3.04652	13.6707	4.11236e-29	4.17691e-28	55.0772
chr12:131604721	-2.17012	0.327012	-13.6707	4.11269e-29	4.17725e-28	55.0771
chr9:136542414	-1.71183	2.74677	-13.6707	4.11291e-29	4.17746e-28	55.0771
chr7:105905651	1.48902	1.32537	13.6707	4.11331e-29	4.17786e-28	55.077
chr10:10395803	-2.38317	1.6289	-13.6707	4.11357e-29	4.17812e-28	55.0769
chr16:2472418	1.17561	2.78207	13.6707	4.11357e-29	4.17812e-28	55.0769
chr7:1474819	-1.27744	3.08933	-13.6706	4.11408e-29	4.17862e-28	55.0768
chr3:190345511	2.36902	-2.19317	13.6706	4.11459e-29	4.17914e-28	55.0767
chr20:53041013	-2.69366	0.526463	-13.6706	4.11466e-29	4.1792e-28	55.0767
chr19:1109426	-1.59976	2.82939	-13.6706	4.11469e-29	4.17923e-28	55.0767
chrX:132020171	-1.74598	0.54628	-13.6706	4.11538e-29	4.17993e-28	55.0765
chr19:15288836	-1.2689	1.16628	-13.6706	4.11558e-29	4.18012e-28	55.0764
chr21:42098206	-1.45732	1.1189	-13.6706	4.11561e-29	4.18015e-28	55.0764
chr6:35309074	1.45561	2.22902	13.6706	4.11567e-29	4.18021e-28	55.0764
chr7:50660176	-2.79537	1.3972	-13.6706	4.11571e-29	4.18023e-28	55.0764
chr16:68745144	2.99183	-2.2686	13.6706	4.11603e-29	4.18056e-28	55.0763
chr7:2488720	1.42085	0.354695	13.6706	4.11661e-29	4.18114e-28	55.0762
chr11:64396361	1.72561	-2.0439	13.6705	4.11686e-29	4.18138e-28	55.0761
chr15:78828463	1.44537	1.47659	13.6705	4.11703e-29	4.18155e-28	55.0761
chr17:50077207	-1.285	1.34226	-13.6705	4.11712e-29	4.18163e-28	55.0761
chr1:26863075	2.9428	-1.83555	13.6705	4.1173e-29	4.18182e-28	55.076
chr16:87959810	-1.66195	1.3389	-13.6705	4.11739e-29	4.1819e-28	55.076
chr1:201014070	1.52841	0.633476	13.6705	4.11774e-29	4.18225e-28	55.0759
chr6:53548390	1.24268	-3.29244	13.6705	4.1179e-29	4.18241e-28	55.0759
chr14:101557155	1.87695	-0.441402	13.6705	4.11828e-29	4.18279e-28	55.0758
chr4:477600	-1.99976	1.59963	-13.6705	4.11847e-29	4.18298e-28	55.0757
chr1:227953432	1.34841	-0.00993902	13.6705	4.11853e-29	4.18303e-28	55.0757
chr14:34138294	-2.15037	0.828354	-13.6705	4.11906e-29	4.18356e-28	55.0756
chr3:50116348	-1.58146	2.02976	-13.6705	4.11906e-29	4.18356e-28	55.0756
chr10:11869881	2.16622	-1.17274	13.6705	4.11921e-29	4.1837e-28	55.0756
chr2:111007786	-2.005	1.61567	-13.6704	4.12033e-29	4.18483e-28	55.0753
chr10:7472111	-2.2511	0.00908537	-13.6704	4.1206e-29	4.1851e-28	55.0752
chr14:54684860	3.07756	-1.08293	13.6704	4.12075e-29	4.18525e-28	55.0752
chr11:65592251	2.62659	-2.40244	13.6704	4.12095e-29	4.18544e-28	55.0751
chr19:47545438	-1.59915	-1.96409	-13.6704	4.12111e-29	4.18559e-28	55.0751
chr7:149715631	1.97524	-2.6497	13.6704	4.12127e-29	4.18575e-28	55.0751
chr2:96898827	1.31256	1.04738	13.6704	4.12133e-29	4.1858e-28	55.0751
chr11:6630417	2.96634	-2.16207	13.6704	4.12137e-29	4.18584e-28	55.075
chr3:39428986	-1.80085	2.14348	-13.6704	4.12171e-29	4.18618e-28	55.075
chr22:45595347	1.26598	2.64628	13.6703	4.12213e-29	4.18661e-28	55.0749
chr16:87931811	1.41476	1.75567	13.6703	4.12289e-29	4.18737e-28	55.0747
chr8:144506147	2.00159	1.49226	13.6703	4.12412e-29	4.18861e-28	55.0744
chr8:8565960	1.51427	2.49835	13.6703	4.1245e-29	4.18899e-28	55.0743
chr18:79506585	-2.25659	0.881341	-13.6703	4.12467e-29	4.18916e-28	55.0742
chr13:98298324	1.93902	2.59	13.6703	4.12473e-29	4.18922e-28	55.0742
chr11:64263158	1.40671	2.02811	13.6702	4.12507e-29	4.18955e-28	55.0741
chr3:138608455	1.25659	0.436463	13.6702	4.12538e-29	4.18986e-28	55.0741
chr10:102408105	1.36439	2.48463	13.6702	4.12544e-29	4.18992e-28	55.0741
chr2:15942908	1.78707	-2.7522	13.6702	4.12558e-29	4.19005e-28	55.074
chr8:102903187	-2.5639	1.05122	-13.6702	4.1256e-29	4.19006e-28	55.074
chr16:30474355	2.56793	-1.28372	13.6702	4.12564e-29	4.1901e-28	55.074
chr7:2076928	-3.24476	1.98274	-13.6702	4.12572e-29	4.19017e-28	55.074
chr1:27100063	2.7928	-1.74799	13.6702	4.12586e-29	4.19031e-28	55.074
chr1:77063387	1.38768	1.4097	13.6702	4.12587e-29	4.19032e-28	55.0739
chr10:126906336	2.32073	-2.5972	13.6702	4.12624e-29	4.19069e-28	55.0739
chr14:34063694	2.815	-1.87689	13.6702	4.12728e-29	4.19173e-28	55.0736
chr16:88523897	-1.73976	-0.31878	-13.6701	4.12746e-29	4.19191e-28	55.0736
chr6:42104664	1.95707	-3.03354	13.6701	4.12843e-29	4.19289e-28	55.0733
chr7:129126514	1.78207	-2.14287	13.6701	4.12955e-29	4.19402e-28	55.0731
chr6:108170641	2.20207	-2.04811	13.67	4.13139e-29	4.19588e-28	55.0726
chr3:4908143	-1.78	2.60659	-13.67	4.1316e-29	4.19609e-28	55.0726
chr7:602926	1.34915	2.77811	13.67	4.13192e-29	4.19641e-28	55.0725
chr1:38256104	1.49378	-0.685305	13.67	4.13206e-29	4.19654e-28	55.0725
chr2:98134480	-1.94329	0.214939	-13.67	4.13259e-29	4.19708e-28	55.0723
chr16:80369892	1.70768	-1.73226	13.67	4.13268e-29	4.19716e-28	55.0723
chr6:157824614	1.3872	-2.25091	13.6699	4.13296e-29	4.19744e-28	55.0722
chr22:25285677	1.78488	0.537073	13.6699	4.13313e-29	4.19761e-28	55.0722
chr7:151166881	1.5789	-3.09701	13.6699	4.13316e-29	4.19764e-28	55.0722
chr22:19815259	-1.28183	3.17226	-13.6699	4.1332e-29	4.19767e-28	55.0722
chr19:41549432	-1.46671	-2.21689	-13.6699	4.13329e-29	4.19776e-28	55.0722
chr2:218871823	-2.59463	0.86561	-13.6699	4.13341e-29	4.19787e-28	55.0721
chr11:279433	-1.5489	-3.06384	-13.6699	4.13345e-29	4.1979e-28	55.0721
chr19:3607606	1.64488	-1.50305	13.6699	4.13393e-29	4.19838e-28	55.072
chr22:31149290	1.27793	-0.212256	13.6699	4.13422e-29	4.19868e-28	55.0719
chr3:113804792	-1.74317	2.45671	-13.6699	4.1343e-29	4.19875e-28	55.0719
chr7:85103545	2.48159	-1.5525	13.6699	4.13467e-29	4.19912e-28	55.0718
chr9:120533134	3.07585	-1.72402	13.6699	4.13495e-29	4.1994e-28	55.0718
chr3:160566548	1.54305	-2.77726	13.6699	4.13512e-29	4.19956e-28	55.0717
chr10:102775518	-2.81207	1.12994	-13.6699	4.13519e-29	4.19963e-28	55.0717
chr17:1197995	-2.20841	-0.105671	-13.6699	4.13522e-29	4.19966e-28	55.0717
chr13:101417204	1.75854	-1.94183	13.6699	4.13527e-29	4.19969e-28	55.0717
chr2:2872306	1.48195	2.38159	13.6699	4.13544e-29	4.19987e-28	55.0716
chr16:2324472	1.39354	1.62567	13.6698	4.13598e-29	4.20041e-28	55.0715
chr16:67649678	2.77963	-2.0175	13.6698	4.13692e-29	4.20136e-28	55.0713
chr17:8804168	1.65	1.39646	13.6698	4.1371e-29	4.20153e-28	55.0712
chr15:64933073	-1.98463	0.0441463	-13.6698	4.13746e-29	4.20189e-28	55.0711
chr5:134227539	2.80707	-1.55378	13.6698	4.13753e-29	4.20196e-28	55.0711
chr11:63016288	-1.12488	-0.203659	-13.6698	4.13819e-29	4.20262e-28	55.071
chr22:47028481	1.56317	2.65683	13.6697	4.13822e-29	4.20264e-28	55.071
chr2:72695115	2.80073	-1.66976	13.6697	4.13835e-29	4.20277e-28	55.0709
chr1:171252229	-1.71695	0.945915	-13.6697	4.13894e-29	4.20336e-28	55.0708
chr16:30554069	-1.41073	2.81768	-13.6697	4.13895e-29	4.20336e-28	55.0708
chr16:15022377	1.30561	-3.08012	13.6697	4.13909e-29	4.20351e-28	55.0708
chr4:83129129	-1.54549	2.77104	-13.6697	4.13917e-29	4.20358e-28	55.0707
chr14:24430766	1.70159	-3.17677	13.6697	4.13935e-29	4.20376e-28	55.0707
chr22:24697370	-1.64951	1.64341	-13.6697	4.13936e-29	4.20376e-28	55.0707
chr14:96261724	-2.49232	0.815183	-13.6697	4.13942e-29	4.20381e-28	55.0707
chr2:182413124	-2.12915	1.52506	-13.6697	4.13988e-29	4.20427e-28	55.0706
chr17:82407438	-1.9589	1.55665	-13.6697	4.13996e-29	4.20435e-28	55.0705
chr9:17735532	1.49634	-0.102927	13.6697	4.1402e-29	4.20459e-28	55.0705
chr17:81461124	-2.92622	1.24494	-13.6697	4.14032e-29	4.2047e-28	55.0705
chr14:92748816	1.54793	-3.30116	13.6696	4.14102e-29	4.20541e-28	55.0703
chr17:65164369	1.88512	-2.93085	13.6696	4.14107e-29	4.20545e-28	55.0703
chr15:45110518	2.02402	-1.3014	13.6696	4.14176e-29	4.20614e-28	55.0701
chr7:41732893	-2.7128	1.49555	-13.6696	4.14294e-29	4.20734e-28	55.0698
chr22:39523525	2.39488	-1.84329	13.6696	4.1432e-29	4.2076e-28	55.0698
chr12:56315166	1.82902	-2.1378	13.6696	4.14354e-29	4.20793e-28	55.0697
chr1:202675626	1.38561	0.407317	13.6695	4.14386e-29	4.20825e-28	55.0696
chr13:32610213	1.2528	2.93811	13.6695	4.14495e-29	4.20936e-28	55.0693
chr17:75738326	-1.98683	-0.0845122	-13.6695	4.14499e-29	4.20939e-28	55.0693
chr9:114930645	-2.46976	0.974878	-13.6695	4.14534e-29	4.20974e-28	55.0692
chr3:77043077	1.55305	-1.63104	13.6695	4.14559e-29	4.20998e-28	55.0692
chr10:131084902	2.6122	1.52841	13.6695	4.1458e-29	4.21019e-28	55.0691
chr16:85524530	1.745	-2.79457	13.6695	4.14602e-29	4.21041e-28	55.0691
chr19:56663928	1.77915	2.26616	13.6695	4.14623e-29	4.21062e-28	55.069
chr8:21779584	1.36293	2.40024	13.6694	4.14644e-29	4.21083e-28	55.069
chr7:1254203	-1.70939	0.802256	-13.6694	4.14682e-29	4.21121e-28	55.0689
chr7:28093666	1.46378	2.15372	13.6694	4.14735e-29	4.21174e-28	55.0688
chr1:200150904	2.87268	-2.01134	13.6694	4.14743e-29	4.21181e-28	55.0687
chr1:155062557	2.49512	-1.94756	13.6694	4.1475e-29	4.21188e-28	55.0687
chr8:11861152	1.67951	1.98634	13.6694	4.14791e-29	4.21229e-28	55.0686
chr2:238274284	2.09183	-0.270183	13.6694	4.1481e-29	4.21247e-28	55.0686
chr16:76223049	1.32195	-3.09378	13.6694	4.14838e-29	4.21275e-28	55.0685
chr17:74922695	-1.47073	-1.20756	-13.6694	4.14862e-29	4.21299e-28	55.0685
chr7:140343252	-1.82622	-0.496037	-13.6694	4.14871e-29	4.21308e-28	55.0684
chr5:180350515	1.32256	1.54945	13.6694	4.14885e-29	4.21322e-28	55.0684
chr21:39080033	-1.41134	2.60518	-13.6694	4.14888e-29	4.21323e-28	55.0684
chr2:97718727	-2.64146	1.29707	-13.6694	4.14896e-29	4.21331e-28	55.0684
chr21:32393686	1.78634	-2.90354	13.6693	4.14924e-29	4.21359e-28	55.0683
chr11:120515455	1.32341	2.04012	13.6693	4.1493e-29	4.21364e-28	55.0683
chr2:112434565	1.90866	1.23506	13.6693	4.14933e-29	4.21367e-28	55.0683
chr2:173416345	1.46195	2.13232	13.6693	4.1495e-29	4.21383e-28	55.0682
chr18:22466168	2.35744	-1.88957	13.6693	4.14953e-29	4.21386e-28	55.0682
chr15:78800358	1.85329	0.69811	13.6693	4.14954e-29	4.21387e-28	55.0682
chr1:217139431	2.05524	-1.15543	13.6693	4.15006e-29	4.21439e-28	55.0681
chr19:2394592	-1.87524	-0.941646	-13.6693	4.15023e-29	4.21455e-28	55.0681
chr19:6744921	3.1278	-1.86768	13.6693	4.15029e-29	4.2146e-28	55.0681
chr2:10981705	1.30695	2.91409	13.6693	4.15041e-29	4.21472e-28	55.068
chr11:104164985	1.3139	1.66366	13.6693	4.1512e-29	4.21552e-28	55.0678
chr10:12122782	-1.49793	2.80201	-13.6693	4.15129e-29	4.21561e-28	55.0678
chr5:135489583	1.38122	-2.83024	13.6693	4.15141e-29	4.21572e-28	55.0678
chr14:101559555	1.81951	-2.69646	13.6693	4.15161e-29	4.21592e-28	55.0677
chr12:47798914	1.40427	1.81677	13.6692	4.15174e-29	4.21604e-28	55.0677
chr20:4886216	-2.56768	1.5014	-13.6692	4.15185e-29	4.21615e-28	55.0677
chr22:24495094	1.45268	-2.08841	13.6692	4.15197e-29	4.21626e-28	55.0677
chr2:17877597	1.52073	-2.18988	13.6692	4.15243e-29	4.21672e-28	55.0675
chr11:121540840	-1.88841	1.74628	-13.6692	4.15251e-29	4.2168e-28	55.0675
chr9:127754413	3.01061	-2.03409	13.6692	4.15263e-29	4.21692e-28	55.0675
chr6:41653463	3.20415	-1.8611	13.6692	4.1527e-29	4.21698e-28	55.0675
chr8:1163140	-1.85134	0.784817	-13.6692	4.1531e-29	4.21738e-28	55.0674
chr7:101232683	3.10402	-2.08238	13.6692	4.15313e-29	4.2174e-28	55.0674
chr1:50426936	1.77829	-2.76073	13.6692	4.15319e-29	4.21746e-28	55.0674
chr2:95278590	1.44537	2.68134	13.6692	4.1535e-29	4.21777e-28	55.0673
chr7:86642467	1.52232	0.823598	13.6692	4.15374e-29	4.21801e-28	55.0672
chr7:150364291	1.82146	1.66744	13.6692	4.15439e-29	4.21866e-28	55.0671
chr9:21696738	1.55427	-0.210061	13.6691	4.15568e-29	4.21996e-28	55.0668
chr7:22221085	1.49134	1.48189	13.6691	4.15578e-29	4.22006e-28	55.0667
chr16:67884855	2.82756	-2.11073	13.6691	4.15615e-29	4.22043e-28	55.0666
chr2:174333439	2.4578	-2.15598	13.6691	4.15623e-29	4.2205e-28	55.0666
chr4:24681019	2.19256	-1.47896	13.6691	4.15639e-29	4.22066e-28	55.0666
chr11:65647616	2.82646	-1.56994	13.6691	4.15643e-29	4.2207e-28	55.0666
chr9:129494384	2.35683	-1.66768	13.6691	4.15695e-29	4.22121e-28	55.0665
chr8:28005545	-2.37585	1.06256	-13.6691	4.15707e-29	4.22134e-28	55.0664
chrX:288739	-1.7672	2.73287	-13.669	4.15713e-29	4.22139e-28	55.0664
chr14:91306004	1.41061	2.37616	13.669	4.15786e-29	4.22212e-28	55.0662
chr22:50542635	-2.90988	1.69701	-13.669	4.15795e-29	4.22221e-28	55.0662
chr13:109314379	2.58939	-1.95506	13.669	4.15832e-29	4.22257e-28	55.0661
chr22:20507327	1.2461	-0.972927	13.669	4.1584e-29	4.22265e-28	55.0661
chr17:80160951	1.36073	1.70976	13.669	4.1589e-29	4.22315e-28	55.066
chr9:124514927	1.41476	2.48701	13.669	4.1592e-29	4.22345e-28	55.0659
chr11:129616115	-2.11256	1.58043	-13.669	4.15943e-29	4.22368e-28	55.0659
chr1:154329105	1.94561	-1.12098	13.669	4.15953e-29	4.22378e-28	55.0658
chr16:49934129	2.50646	-1.10165	13.669	4.15978e-29	4.22402e-28	55.0658
chr17:27915702	2.51793	-1.75689	13.6689	4.15989e-29	4.22413e-28	55.0657
chr8:143718893	2.19073	-2.49537	13.6689	4.16046e-29	4.2247e-28	55.0656
chr22:29093872	-1.66049	2.0472	-13.6689	4.16084e-29	4.22508e-28	55.0655
chr12:121793016	2.67915	-1.78372	13.6689	4.16085e-29	4.22509e-28	55.0655
chr17:34637651	-1.84902	-2.11902	-13.6689	4.1609e-29	4.22513e-28	55.0655
chr11:3156802	-2.12976	-1.05512	-13.6689	4.16135e-29	4.22558e-28	55.0654
chr1:247448648	2.75744	-1.45713	13.6689	4.16157e-29	4.22579e-28	55.0653
chr11:1085197	-2.1661	0.236463	-13.6689	4.16169e-29	4.22591e-28	55.0653
chr22:29049620	-1.61537	2.4561	-13.6689	4.16176e-29	4.22598e-28	55.0653
chr10:29737330	1.46061	-1.93799	13.6689	4.16194e-29	4.22615e-28	55.0653
chr1:37996880	-2.64524	1.08152	-13.6689	4.16206e-29	4.22627e-28	55.0652
chr4:90947021	-2.02805	0.476463	-13.6689	4.16235e-29	4.22656e-28	55.0652
chr19:19501547	-2.29646	1.92921	-13.6689	4.16246e-29	4.22666e-28	55.0651
chr19:54434640	1.90817	-0.306402	13.6688	4.16269e-29	4.22689e-28	55.0651
chr16:85575435	-1.94695	1.45384	-13.6688	4.16307e-29	4.22727e-28	55.065
chr2:88284098	1.87317	-1.80866	13.6688	4.16334e-29	4.22754e-28	55.0649
chr16:54283284	2.09415	-2.56024	13.6688	4.16354e-29	4.22774e-28	55.0649
chr11:128502410	1.61134	2.28201	13.6688	4.16428e-29	4.22847e-28	55.0647
chr1:1182239	-2.29927	1.06695	-13.6688	4.16428e-29	4.22847e-28	55.0647
chr12:52904539	2.68098	-1.78195	13.6688	4.16454e-29	4.22873e-28	55.0646
chr1:35577190	-1.67415	-2.79439	-13.6688	4.16472e-29	4.22891e-28	55.0646
chr14:102508642	2.74829	-2.32622	13.6688	4.16515e-29	4.22934e-28	55.0645
chr12:54963082	1.41402	1.90835	13.6687	4.16538e-29	4.22956e-28	55.0644
chr20:51541831	2.47683	-2.61012	13.6687	4.16645e-29	4.23064e-28	55.0642
chr7:74041374	1.45061	2.34189	13.6687	4.16662e-29	4.23082e-28	55.0641
chr2:104582674	-2.58988	0.80689	-13.6687	4.16671e-29	4.2309e-28	55.0641
chr2:128374222	3.06049	-1.8739	13.6687	4.16715e-29	4.23133e-28	55.064
chr15:81002697	1.64171	0.928293	13.6687	4.16728e-29	4.23147e-28	55.064
chr5:124735320	1.79671	-2.6936	13.6687	4.16771e-29	4.23189e-28	55.0639
chr20:47001315	1.21878	2.31305	13.6686	4.16824e-29	4.23243e-28	55.0637
chr12:124539167	-1.52	1.79841	-13.6686	4.16833e-29	4.23251e-28	55.0637
chr8:11283906	1.42768	-3.16043	13.6686	4.1691e-29	4.23328e-28	55.0635
chr15:42156052	2.07598	-2.17079	13.6686	4.16921e-29	4.23339e-28	55.0635
chr11:126373874	2.31293	-0.245854	13.6686	4.16971e-29	4.2339e-28	55.0634
chr16:916577	1.50951	2.25744	13.6686	4.16989e-29	4.23407e-28	55.0633
chr1:114002750	1.925	-0.688841	13.6686	4.17036e-29	4.23454e-28	55.0632
chr17:58667005	-1.73756	-1.29305	-13.6686	4.17036e-29	4.23454e-28	55.0632
chr16:71809743	1.94	-2.18195	13.6686	4.17043e-29	4.23461e-28	55.0632
chr17:81329296	2.58646	-1.65067	13.6686	4.17055e-29	4.23472e-28	55.0632
chr15:85316753	2.24439	-0.954268	13.6685	4.17087e-29	4.23503e-28	55.0631
chr13:50126813	2.2178	-0.295244	13.6685	4.17106e-29	4.23522e-28	55.0631
chr13:44451485	-1.7989	2.07604	-13.6685	4.1711e-29	4.23526e-28	55.0631
chr1:26545898	-3.07915	1.49738	-13.6685	4.17142e-29	4.23558e-28	55.063
chr6:27545446	-1.41646	-2.99238	-13.6685	4.17163e-29	4.23579e-28	55.0629
chr19:2135692	-1.27927	3.71244	-13.6685	4.17255e-29	4.23671e-28	55.0627
chr19:6475957	3.14671	-1.8997	13.6685	4.17266e-29	4.23682e-28	55.0627
chr19:17942379	1.75024	0.562439	13.6685	4.1729e-29	4.23706e-28	55.0626
chr14:65118599	2.71549	-1.77567	13.6685	4.17298e-29	4.23713e-28	55.0626
chr10:21509519	1.52793	2.81091	13.6685	4.17302e-29	4.23717e-28	55.0626
chr17:1730451	-1.80695	1.84774	-13.6685	4.17325e-29	4.2374e-28	55.0625
chr2:238912926	1.30134	1.7786	13.6685	4.1734e-29	4.23754e-28	55.0625
chr1:1032683	1.63134	-0.760793	13.6684	4.17451e-29	4.23866e-28	55.0622
chr15:66067693	1.42829	0.694756	13.6684	4.17479e-29	4.23893e-28	55.0622
chr9:34050098	2.03854	-0.0292683	13.6684	4.17479e-29	4.23893e-28	55.0622
chr22:24697316	-1.47073	2.33427	-13.6684	4.17486e-29	4.239e-28	55.0622
chr11:67408815	-1.41293	0.480122	-13.6684	4.17515e-29	4.23928e-28	55.0621
chr17:82237498	-1.48183	2.75287	-13.6684	4.17521e-29	4.23934e-28	55.0621
chr7:157902004	1.4578	2.44756	13.6684	4.17524e-29	4.23936e-28	55.0621
chr4:183987585	2.79537	-2.17939	13.6684	4.17524e-29	4.23936e-28	55.0621
chr1:27233736	1.62098	-2.31134	13.6684	4.17528e-29	4.23939e-28	55.0621
chr1:19078714	-1.8989	2.1947	-13.6684	4.17574e-29	4.23985e-28	55.0619
chr2:233408697	-2.75122	0.902561	-13.6684	4.17582e-29	4.23993e-28	55.0619
chr8:143317960	-1.60646	2.34152	-13.6683	4.17624e-29	4.24035e-28	55.0618
chr1:232805960	1.8389	-0.969695	13.6683	4.1764e-29	4.2405e-28	55.0618
chr2:35504530	1.6039	1.83073	13.6683	4.17648e-29	4.24058e-28	55.0618
chr13:27023593	-1.92183	2.50787	-13.6683	4.1767e-29	4.2408e-28	55.0617
chr8:124728759	1.89	-3.16768	13.6683	4.17703e-29	4.24112e-28	55.0616
chr2:113047242	-2.3539	1.33488	-13.6683	4.17725e-29	4.24134e-28	55.0616
chr2:106843425	1.53951	2.1978	13.6683	4.17742e-29	4.24151e-28	55.0615
chr9:123362907	1.25963	1.48933	13.6683	4.17744e-29	4.24152e-28	55.0615
chr2:85395058	1.75012	1.6653	13.6683	4.1778e-29	4.24188e-28	55.0615
chr7:4613027	2.22671	-1.89994	13.6682	4.18019e-29	4.2443e-28	55.0609
chr1:50417426	1.70073	-2.59659	13.6682	4.18064e-29	4.24475e-28	55.0608
chr10:75283329	2.26707	-2.31841	13.6682	4.18072e-29	4.24482e-28	55.0608
chr1:2566352	2.60805	-1.11207	13.6682	4.18101e-29	4.24512e-28	55.0607
chrX:153962675	1.59183	1.79555	13.6682	4.18102e-29	4.24512e-28	55.0607
chr1:32338047	-2.33902	0.789268	-13.6682	4.18128e-29	4.24538e-28	55.0606
chr15:96783074	-1.40573	2.05591	-13.6682	4.18154e-29	4.24564e-28	55.0606
chr19:15457632	3.05402	-2.2847	13.6681	4.18265e-29	4.24676e-28	55.0603
chr4:17498205	-2.21012	2.2897	-13.6681	4.18269e-29	4.24679e-28	55.0603
chr6:5724145	-2.50549	1.50945	-13.6681	4.1837e-29	4.24781e-28	55.06
chr10:46524363	3.11756	-1.73073	13.6681	4.18383e-29	4.24793e-28	55.06
chr5:180139118	1.20878	1.25902	13.668	4.18432e-29	4.24843e-28	55.0599
chr17:20066480	2.6978	-1.54524	13.668	4.1848e-29	4.2489e-28	55.0598
chr22:38112201	1.31866	2.46896	13.668	4.18504e-29	4.24915e-28	55.0597
chr2:239231856	-1.9722	1.96476	-13.668	4.18517e-29	4.24927e-28	55.0597
chr13:112106717	2.00463	-3.19866	13.668	4.18531e-29	4.24941e-28	55.0597
chr2:98799148	-1.63207	-0.363841	-13.668	4.18579e-29	4.24989e-28	55.0595
chr8:96333216	1.44366	-0.994024	13.668	4.18615e-29	4.25024e-28	55.0595
chr1:46180507	2.80549	-2.13043	13.668	4.1862e-29	4.25029e-28	55.0595
chr1:41809949	-1.58293	-0.960854	-13.668	4.18703e-29	4.25113e-28	55.0593
chr21:34669327	1.69878	-2.89463	13.6679	4.18718e-29	4.25128e-28	55.0592
chr8:143018256	1.15573	-3.48848	13.6679	4.1878e-29	4.2519e-28	55.0591
chr2:25961080	-2.62841	1.27701	-13.6679	4.18796e-29	4.25206e-28	55.059
chr12:123971616	1.90524	-0.875427	13.6679	4.18846e-29	4.25255e-28	55.0589
chrX:662159	-1.86707	1.97866	-13.6679	4.18868e-29	4.25278e-28	55.0589
chr20:62549797	1.52256	0.72372	13.6678	4.19006e-29	4.25417e-28	55.0585
chr21:45336074	1.46963	1.0664	13.6678	4.1901e-29	4.25421e-28	55.0585
chr18:74797160	2.62537	-1.74732	13.6678	4.19018e-29	4.25428e-28	55.0585
chr10:32882363	2.83476	-1.56445	13.6678	4.19036e-29	4.25445e-28	55.0585
chr14:104580838	-1.59549	2.53372	-13.6678	4.19039e-29	4.25448e-28	55.0585
chr19:3118138	1.26183	1.98811	13.6678	4.19075e-29	4.25484e-28	55.0584
chr20:21714741	2.37195	-2.78561	13.6678	4.19097e-29	4.25506e-28	55.0583
chr8:144502203	3.17878	-2.3272	13.6678	4.19112e-29	4.2552e-28	55.0583
chr7:1555450	1.95817	-3.29884	13.6678	4.19154e-29	4.25562e-28	55.0582
chr9:34994430	1.85805	-1.07866	13.6678	4.19189e-29	4.25597e-28	55.0581
chr5:55625633	1.96476	0.135427	13.6678	4.19202e-29	4.2561e-28	55.0581
chr6:56814449	2.65476	-1.62348	13.6677	4.19333e-29	4.25742e-28	55.0578
chr21:42644386	1.51305	2.09067	13.6677	4.19336e-29	4.25744e-28	55.0577
chr12:6376189	2.89317	-1.57622	13.6677	4.1934e-29	4.25748e-28	55.0577
chr17:76193850	2.13341	-0.522683	13.6677	4.19375e-29	4.25783e-28	55.0577
chr7:105618173	2.28061	-0.63189	13.6677	4.19392e-29	4.25799e-28	55.0576
chr11:34346562	1.95122	1.19512	13.6677	4.19401e-29	4.25808e-28	55.0576
chrX:37746389	-2.27695	0.957012	-13.6677	4.19403e-29	4.25809e-28	55.0576
chr19:6476616	2.86317	-1.77305	13.6677	4.19453e-29	4.2586e-28	55.0575
chr10:132744738	1.34427	2.75396	13.6677	4.19494e-29	4.259e-28	55.0574
chr14:94052277	-1.47415	2.2178	-13.6676	4.19564e-29	4.25971e-28	55.0572
chr17:1181634	2.89598	-1.67055	13.6676	4.19573e-29	4.25979e-28	55.0572
chr6:18434524	2.58671	-1.95433	13.6676	4.19627e-29	4.26034e-28	55.0571
chr5:17910277	-2.46756	1.14073	-13.6676	4.19642e-29	4.26049e-28	55.057
chr22:42109087	1.87683	0.244634	13.6676	4.19651e-29	4.26056e-28	55.057
chr10:35899212	1.79634	-1.26768	13.6676	4.19667e-29	4.26072e-28	55.057
chr19:49339773	3.24951	-2.12951	13.6676	4.19677e-29	4.26082e-28	55.0569
chr17:38454580	2.08732	-2.25634	13.6676	4.19711e-29	4.26116e-28	55.0569
chr17:63989466	2.1928	-0.750183	13.6676	4.19724e-29	4.26129e-28	55.0568
chr8:101003684	2.83378	-1.97652	13.6676	4.19762e-29	4.26166e-28	55.0567
chr13:113650496	-2.235	1.08067	-13.6675	4.19825e-29	4.2623e-28	55.0566
chr3:159418882	1.60659	-0.515366	13.6675	4.19844e-29	4.26248e-28	55.0565
chr11:130068823	2.50268	-2.15037	13.6675	4.19849e-29	4.26252e-28	55.0565
chr5:3452224	1.58939	2.49091	13.6675	4.19893e-29	4.26297e-28	55.0564
chr2:1136472	-1.83976	2.29866	-13.6675	4.19939e-29	4.26343e-28	55.0563
chr4:150583888	3.49195	-2.02012	13.6675	4.19948e-29	4.26352e-28	55.0563
chr16:29746639	-2.30488	0.731707	-13.6675	4.19961e-29	4.26364e-28	55.0563
chr12:95574035	2.49171	-1.60573	13.6675	4.19975e-29	4.26377e-28	55.0562
chr4:80198255	1.70427	-3.32335	13.6675	4.20018e-29	4.26421e-28	55.0561
chr17:48631025	2.06793	-1.67982	13.6675	4.20032e-29	4.26434e-28	55.0561
chr19:56861956	-1.3472	1.89591	-13.6675	4.20044e-29	4.26445e-28	55.0561
chr22:27540212	1.55866	2.42982	13.6675	4.20055e-29	4.26457e-28	55.056
chr5:177331034	-1.47207	2.24604	-13.6674	4.20096e-29	4.26497e-28	55.0559
chr1:207053580	1.92366	-2.91866	13.6674	4.20102e-29	4.26503e-28	55.0559
chr9:124013568	2.20988	-2.14043	13.6674	4.20159e-29	4.2656e-28	55.0558
chr13:113401845	-1.8461	1.33854	-13.6674	4.20172e-29	4.26573e-28	55.0558
chr19:44844442	1.56524	-2.12445	13.6674	4.20178e-29	4.26578e-28	55.0557
chr6:169774981	-1.42549	2.34043	-13.6674	4.20188e-29	4.26587e-28	55.0557
chr10:129708030	-1.90207	2.43872	-13.6674	4.20274e-29	4.26674e-28	55.0555
chr10:30529652	-3.08244	1.53793	-13.6674	4.20275e-29	4.26675e-28	55.0555
chr5:116652495	2.87098	-1.8678	13.6674	4.20278e-29	4.26677e-28	55.0555
chr16:58109393	-2.61805	1.2239	-13.6673	4.20349e-29	4.26748e-28	55.0553
chr7:66790637	-2.76293	1.11049	-13.6673	4.20356e-29	4.26755e-28	55.0553
chr16:2082541	-1.44	3.16976	-13.6673	4.20426e-29	4.26826e-28	55.0552
chr8:19765543	2.81244	0.188902	13.6673	4.20448e-29	4.26848e-28	55.0551
chr10:26931338	1.62171	-3.33537	13.6673	4.2049e-29	4.26889e-28	55.055
chr6:16320471	1.9028	-2.69055	13.6673	4.20498e-29	4.26896e-28	55.055
chr17:80952010	1.56207	2.35762	13.6673	4.20498e-29	4.26896e-28	55.055
chr9:68795042	2.83744	-1.64091	13.6673	4.20512e-29	4.26909e-28	55.0549
chr17:45430399	2.08841	-0.378841	13.6673	4.20516e-29	4.26913e-28	55.0549
chr14:104713172	-1.53171	2.50244	-13.6673	4.20532e-29	4.26929e-28	55.0549
chr2:236580653	-2.6372	2.07543	-13.6673	4.20538e-29	4.26934e-28	55.0549
chr17:81122548	2.13439	-0.545366	13.6673	4.20611e-29	4.27008e-28	55.0547
chr17:81086394	-1.49451	3.15287	-13.6672	4.20713e-29	4.27111e-28	55.0545
chr12:49924237	1.11805	0.558415	13.6672	4.20723e-29	4.2712e-28	55.0544
chr6:151764522	1.16756	-3.79451	13.6672	4.20724e-29	4.27121e-28	55.0544
chr5:94884544	-1.97561	2.37061	-13.6672	4.20756e-29	4.27153e-28	55.0544
chr14:105442978	1.12073	2.41646	13.6672	4.2076e-29	4.27155e-28	55.0544
chr14:101408501	3.04122	1.49512	13.6672	4.20815e-29	4.27211e-28	55.0542
chr4:23334483	-1.21646	-2.38518	-13.6672	4.20893e-29	4.2729e-28	55.054
chr15:92808343	2.365	-1.71018	13.6671	4.20905e-29	4.27301e-28	55.054
chr10:75236183	1.16524	-3.6625	13.6671	4.20918e-29	4.27314e-28	55.054
chr6:32832771	1.42049	1.38366	13.6671	4.20938e-29	4.27333e-28	55.0539
chr14:68815832	1.43098	1.5839	13.6671	4.20959e-29	4.27354e-28	55.0539
chr17:66191466	1.27854	0.132317	13.6671	4.20973e-29	4.27368e-28	55.0539
chr19:49339690	3.11451	-2.1464	13.6671	4.2103e-29	4.27425e-28	55.0537
chr22:50447147	-1.59024	2.76793	-13.6671	4.21055e-29	4.2745e-28	55.0537
chr22:50578737	2.21232	-1.21823	13.6671	4.21071e-29	4.27465e-28	55.0536
chr16:65578991	1.50829	1.79622	13.6671	4.21085e-29	4.27479e-28	55.0536
chr8:140309343	-2.31268	0.834756	-13.6671	4.21096e-29	4.27489e-28	55.0536
chr7:151115772	2.57207	-1.93262	13.6671	4.21096e-29	4.27489e-28	55.0536
chr10:44253982	2.39427	-0.690305	13.6671	4.21111e-29	4.27503e-28	55.0535
chr2:96954044	1.36366	-0.242561	13.6671	4.21111e-29	4.27503e-28	55.0535
chr8:140254136	-2.32646	1.37628	-13.6671	4.21118e-29	4.2751e-28	55.0535
chr3:193553199	-2.03232	1.75994	-13.6671	4.2112e-29	4.27511e-28	55.0535
chr2:230864148	1.85939	-1.84604	13.667	4.21187e-29	4.27578e-28	55.0533
chr6:143965346	1.35817	2.79799	13.667	4.21207e-29	4.27598e-28	55.0533
chr14:65373502	1.62573	-0.119451	13.667	4.21215e-29	4.27606e-28	55.0533
chr16:2008136	-1.79305	-0.865793	-13.667	4.21225e-29	4.27614e-28	55.0533
chr17:31509332	2.48451	-1.58433	13.667	4.21237e-29	4.27626e-28	55.0532
chr22:46074006	-3.04476	1.28628	-13.667	4.21268e-29	4.27657e-28	55.0532
chr2:72150325	1.26805	-3.51341	13.667	4.21276e-29	4.27665e-28	55.0531
chr8:128575230	1.36122	2.5139	13.667	4.21319e-29	4.27708e-28	55.053
chr12:124733183	1.66585	0.28	13.667	4.21345e-29	4.27734e-28	55.053
chr9:136527753	-1.81195	2.5972	-13.667	4.21353e-29	4.27741e-28	55.053
chr17:3801307	-2.18793	1.70787	-13.667	4.21353e-29	4.27741e-28	55.053
chr22:30181706	-2.2439	1.62854	-13.667	4.2139e-29	4.27777e-28	55.0529
chr1:32760377	2.77573	-1.7586	13.667	4.21417e-29	4.27805e-28	55.0528
chr20:36862616	2.02024	-2.9839	13.6669	4.21444e-29	4.27831e-28	55.0527
chr13:45924262	1.74061	1.87238	13.6669	4.2149e-29	4.27877e-28	55.0526
chr1:226084115	1.83207	-1.88128	13.6669	4.21578e-29	4.27965e-28	55.0524
chr6:170046993	-2.5228	0.600183	-13.6669	4.21619e-29	4.28007e-28	55.0523
chr6:75207574	2.95012	-1.37335	13.6669	4.21697e-29	4.28085e-28	55.0521
chr16:50673751	2.65732	-1.06085	13.6669	4.21701e-29	4.28089e-28	55.0521
chr8:98298135	-2.15488	1.78963	-13.6668	4.21728e-29	4.28116e-28	55.0521
chr5:72557436	1.51707	-2.28988	13.6668	4.21736e-29	4.28123e-28	55.052
chr1:153775037	2.17061	-2.71506	13.6668	4.21758e-29	4.28145e-28	55.052
chr3:170049097	1.21915	2.92787	13.6668	4.21768e-29	4.28155e-28	55.052
chr16:31148346	1.63817	-3.31701	13.6668	4.21806e-29	4.28192e-28	55.0519
chr2:42917586	-1.89988	1.5853	-13.6668	4.21878e-29	4.28265e-28	55.0517
chr3:181723757	1.92988	-3.08238	13.6668	4.21886e-29	4.28272e-28	55.0517
chr1:30907578	1.76817	-3.21457	13.6668	4.2191e-29	4.28296e-28	55.0516
chr1:56548148	2.05744	-2.58372	13.6668	4.21922e-29	4.28308e-28	55.0516
chr20:3092579	2.02146	-2.10207	13.6668	4.21932e-29	4.28317e-28	55.0516
chr13:21319099	2.12732	-1.60732	13.6668	4.21934e-29	4.28318e-28	55.0516
chr3:72928868	1.4922	1.33744	13.6668	4.21948e-29	4.28332e-28	55.0515
chr5:1253898	1.29695	1.9275	13.6668	4.21985e-29	4.28368e-28	55.0515
chr12:130158504	1.97744	-0.661402	13.6667	4.22089e-29	4.28474e-28	55.0512
chr5:9623253	-1.56695	-2.10445	-13.6667	4.22122e-29	4.28506e-28	55.0511
chr16:3948775	-1.95939	1.89604	-13.6667	4.22125e-29	4.28509e-28	55.0511
chr8:71841989	1.58634	-2.88329	13.6667	4.22181e-29	4.28566e-28	55.051
chr12:132173133	-1.56549	0.334207	-13.6667	4.22261e-29	4.28646e-28	55.0508
chr16:85158340	2.00268	-2.67671	13.6667	4.22262e-29	4.28646e-28	55.0508
chr17:78333047	1.33317	0.158537	13.6666	4.22334e-29	4.28719e-28	55.0506
chr7:116315454	2.65183	-1.35787	13.6666	4.22356e-29	4.28741e-28	55.0506
chr19:54434487	1.79976	-2.27232	13.6666	4.22358e-29	4.28742e-28	55.0506
chr2:158474150	1.60939	1.42311	13.6666	4.22372e-29	4.28756e-28	55.0505
chr7:1603987	1.56732	1.96122	13.6666	4.22434e-29	4.28817e-28	55.0504
chr2:121908039	-2.86378	0.763598	-13.6666	4.22498e-29	4.28882e-28	55.0502
chr4:1992941	1.71451	1.96811	13.6666	4.22512e-29	4.28895e-28	55.0502
chr7:25176886	1.80549	2.33177	13.6666	4.22514e-29	4.28897e-28	55.0502
chr19:45234619	2.13707	-2.85085	13.6666	4.22535e-29	4.28918e-28	55.0502
chr1:3020384	1.51049	2.17634	13.6665	4.22546e-29	4.28928e-28	55.0501
chr20:768619	-1.70622	-1.18299	-13.6665	4.2259e-29	4.28972e-28	55.05
chr7:1228350	1.65378	-1.59238	13.6665	4.22639e-29	4.29021e-28	55.0499
chr21:45447952	2.71207	-1.99018	13.6665	4.22678e-29	4.29061e-28	55.0498
chr22:46023715	1.54451	1.70738	13.6665	4.22685e-29	4.29067e-28	55.0498
chr1:53470514	2.00805	-2.46561	13.6665	4.22698e-29	4.29079e-28	55.0498
chr10:131973338	-1.64915	2.55823	-13.6665	4.2272e-29	4.29101e-28	55.0497
chr12:34026109	-1.60268	1.61963	-13.6665	4.22761e-29	4.29142e-28	55.0496
chr8:1191617	-2.06744	2.29433	-13.6665	4.22783e-29	4.29164e-28	55.0496
chr10:69494811	-2.4161	0.938537	-13.6665	4.22816e-29	4.29197e-28	55.0495
chr4:145533251	-1.66707	2.55866	-13.6664	4.22852e-29	4.29233e-28	55.0494
chr11:71477142	-1.52732	2.80415	-13.6664	4.22874e-29	4.29255e-28	55.0494
chrX:9462425	-1.50159	1.42409	-13.6664	4.22905e-29	4.29285e-28	55.0493
chr1:193463123	2.14037	-1.98177	13.6664	4.22907e-29	4.29287e-28	55.0493
chr17:48551362	-2.58756	1.09939	-13.6664	4.22956e-29	4.29336e-28	55.0492
chr6:157954652	2.44805	-2.1839	13.6664	4.22965e-29	4.29344e-28	55.0491
chr1:183349586	2.23841	-0.918232	13.6664	4.22968e-29	4.29347e-28	55.0491
chr1:203475871	2.60524	-1.6947	13.6664	4.22983e-29	4.29362e-28	55.0491
chr3:21919458	1.41671	-0.0940854	13.6664	4.22988e-29	4.29366e-28	55.0491
chr11:20027316	2.91012	-1.71665	13.6664	4.23009e-29	4.29386e-28	55.049
chr9:121735620	1.58134	-3.71152	13.6664	4.23014e-29	4.2939e-28	55.049
chr7:92916992	3.03512	-2.0589	13.6664	4.23046e-29	4.29422e-28	55.0489
chr7:135171863	2.79268	-1.38744	13.6664	4.23054e-29	4.29431e-28	55.0489
chr7:1354298	1.44561	1.4928	13.6664	4.23057e-29	4.29433e-28	55.0489
chr19:12874135	2.01366	1.98195	13.6663	4.23097e-29	4.29473e-28	55.0488
chr8:125502352	1.85	2.25488	13.6663	4.23114e-29	4.29489e-28	55.0488
chr11:65647482	2.9528	-2.00652	13.6663	4.23198e-29	4.29574e-28	55.0486
chr5:68446746	-1.81598	1.51872	-13.6663	4.23201e-29	4.29576e-28	55.0486
chr1:16990141	1.23622	1.63591	13.6663	4.23287e-29	4.29663e-28	55.0484
chr22:37029436	-1.28805	2.68646	-13.6663	4.23291e-29	4.29666e-28	55.0484
chr12:54370503	2.39512	-2.50598	13.6663	4.2332e-29	4.29695e-28	55.0483
chr2:152097655	1.77085	-2.95823	13.6663	4.23326e-29	4.29701e-28	55.0483
chr9:135948126	1.78768	2.62409	13.6663	4.23327e-29	4.29701e-28	55.0483
chr9:128132447	1.19024	-0.60122	13.6663	4.23344e-29	4.29717e-28	55.0482
chr10:75592633	-2.06878	1.57183	-13.6662	4.23424e-29	4.29798e-28	55.0481
chr5:123511733	1.55622	-3.61055	13.6662	4.23426e-29	4.298e-28	55.048
chr2:69209676	1.43756	0.656098	13.6662	4.23549e-29	4.29924e-28	55.0478
chr16:2005743	-1.89134	2.09299	-13.6662	4.23558e-29	4.29932e-28	55.0477
chr11:66230349	-1.6989	2.12921	-13.6662	4.23625e-29	4.3e-28	55.0476
chr8:96645031	1.16354	-3.95311	13.6662	4.23634e-29	4.30008e-28	55.0476
chr6:143022745	1.49695	1.41335	13.6661	4.23652e-29	4.30026e-28	55.0475
chr1:2950108	-1.83732	1.71268	-13.6661	4.23666e-29	4.3004e-28	55.0475
chr9:136821254	2.24598	-2.3503	13.6661	4.23706e-29	4.30079e-28	55.0474
chr1:67162935	-2.24012	1.90445	-13.6661	4.23713e-29	4.30087e-28	55.0474
chr6:138569957	-1.41378	2.80055	-13.6661	4.23729e-29	4.30102e-28	55.0473
chr3:179896606	1.41354	1.30774	13.6661	4.23749e-29	4.30121e-28	55.0473
chr16:29154720	-2.34061	2.12945	-13.6661	4.23792e-29	4.30165e-28	55.0472
chr20:50343639	-1.43573	2.39067	-13.6661	4.23836e-29	4.30208e-28	55.0471
chr11:993481	-1.45841	2.9397	-13.6661	4.23913e-29	4.30286e-28	55.0469
chr3:186193596	1.61329	-2.8725	13.666	4.23937e-29	4.30309e-28	55.0468
chr1:12553244	1.56256	1.52701	13.666	4.23979e-29	4.30352e-28	55.0467
chr2:156327782	2.08659	-0.350854	13.666	4.23989e-29	4.30361e-28	55.0467
chr15:60399399	2.06073	-2.77354	13.666	4.24023e-29	4.30395e-28	55.0466
chr11:118151413	-1.80573	2.18323	-13.666	4.24054e-29	4.30426e-28	55.0466
chr9:98087669	1.9678	-3.69012	13.666	4.2406e-29	4.30431e-28	55.0466
chr3:146503658	2.79207	-1.6564	13.666	4.24095e-29	4.30466e-28	55.0465
chr7:151061805	1.9178	-0.0786585	13.666	4.24105e-29	4.30476e-28	55.0464
chr2:237256791	1.66927	2.91378	13.666	4.24114e-29	4.30484e-28	55.0464
chr17:72111364	-1.97659	0.0381707	-13.666	4.24117e-29	4.30487e-28	55.0464
chr19:7544975	-2.77329	1.46896	-13.666	4.24128e-29	4.30498e-28	55.0464
chr16:85915242	-2.26573	1.86262	-13.6659	4.24241e-29	4.30611e-28	55.0461
chr7:73916629	2.83988	-1.76409	13.6659	4.24242e-29	4.30612e-28	55.0461
chr22:31122343	2.89085	-1.82152	13.6659	4.24296e-29	4.30666e-28	55.046
chr13:49308402	3.05341	-1.86451	13.6659	4.24323e-29	4.30693e-28	55.0459
chr7:455625	-2.46902	1.19354	-13.6659	4.24339e-29	4.30708e-28	55.0459
chr7:117427533	1.69976	1.88415	13.6659	4.24389e-29	4.30758e-28	55.0458
chr19:39408111	1.44463	-0.643049	13.6659	4.24441e-29	4.30811e-28	55.0457
chr16:87491932	2.60012	-3.06067	13.6658	4.24529e-29	4.30899e-28	55.0455
chr14:80955688	1.75476	-2.63909	13.6658	4.24556e-29	4.30926e-28	55.0454
chr1:154963926	1.2422	1.93927	13.6658	4.24571e-29	4.3094e-28	55.0454
chr19:1047281	-2.21854	2.29537	-13.6658	4.24588e-29	4.30957e-28	55.0453
chr7:65270146	1.60488	-2.38829	13.6658	4.246e-29	4.30969e-28	55.0453
chr11:126061636	2.24756	-2.23805	13.6658	4.24602e-29	4.3097e-28	55.0453
chr10:121627632	-2.08841	0.88372	-13.6658	4.24616e-29	4.30984e-28	55.0452
chr5:41071302	1.25098	1.59305	13.6658	4.24618e-29	4.30985e-28	55.0452
chr10:2295279	-2.06866	1.70628	-13.6658	4.24647e-29	4.31014e-28	55.0452
chr2:239230512	-2.77146	1.48634	-13.6658	4.24683e-29	4.3105e-28	55.0451
chr17:1095323	-2.98159	1.80677	-13.6658	4.2469e-29	4.31056e-28	55.0451
chr11:126647816	2.36878	-2.14988	13.6658	4.24694e-29	4.3106e-28	55.0451
chr19:16488950	-2.51037	0.983232	-13.6658	4.24698e-29	4.31063e-28	55.0451
chr9:98087601	2.9278	-2.28793	13.6658	4.24742e-29	4.31107e-28	55.045
chr20:22220423	1.56707	1.88646	13.6658	4.24749e-29	4.31114e-28	55.0449
chr4:140568645	1.5139	-3.01488	13.6657	4.24766e-29	4.31131e-28	55.0449
chr16:67176826	-1.65159	2.4247	-13.6657	4.24811e-29	4.31176e-28	55.0448
chr10:125157311	2.3011	-1.95921	13.6657	4.24833e-29	4.31197e-28	55.0447
chr5:82821888	-2.36598	1.91043	-13.6657	4.24907e-29	4.31272e-28	55.0446
chr4:75914966	-2.08098	1.56427	-13.6657	4.24912e-29	4.31276e-28	55.0446
chr14:76310824	1.80085	-2.12762	13.6657	4.24988e-29	4.31353e-28	55.0444
chr11:57465098	1.275	1.24518	13.6657	4.25015e-29	4.31379e-28	55.0443
chr18:26470697	1.68122	2.35988	13.6657	4.25022e-29	4.31385e-28	55.0443
chr19:48613087	-1.63244	2.91098	-13.6656	4.2505e-29	4.31414e-28	55.0442
chr8:101207033	1.62268	-3.18366	13.6656	4.25096e-29	4.31459e-28	55.0441
chr11:126392314	-2.35561	0.884634	-13.6656	4.2513e-29	4.31493e-28	55.044
chr13:29483350	-2.68317	0.589878	-13.6656	4.25137e-29	4.315e-28	55.044
chr4:77377222	1.46756	1.77524	13.6656	4.25193e-29	4.31556e-28	55.0439
chr14:77124893	1.35524	-3.75909	13.6656	4.25285e-29	4.31649e-28	55.0437
chr2:120443272	1.47305	-3.15945	13.6655	4.25334e-29	4.31699e-28	55.0436
chr8:141140357	-2.29451	0.6525	-13.6655	4.2535e-29	4.31714e-28	55.0435
chr1:155126127	2.11951	-2.6022	13.6655	4.25398e-29	4.31761e-28	55.0434
chr11:102940801	1.52134	1.00116	13.6655	4.2544e-29	4.31804e-28	55.0433
chr22:49536777	2.54915	-1.40726	13.6655	4.25456e-29	4.31819e-28	55.0433
chr2:127422651	1.38183	-3.18933	13.6655	4.25459e-29	4.31822e-28	55.0433
chr20:32982668	-2.2639	1.4422	-13.6655	4.25515e-29	4.31878e-28	55.0431
chr1:110519504	1.52976	0.336951	13.6655	4.25555e-29	4.31918e-28	55.043
chr1:155990955	-1.93512	1.88317	-13.6655	4.25563e-29	4.31926e-28	55.043
chr7:28955028	-2.13988	1.13299	-13.6654	4.25594e-29	4.31956e-28	55.0429
chr1:38816001	2.43988	-1.9353	13.6654	4.25629e-29	4.31991e-28	55.0429
chr8:143186178	2.87329	-2.59616	13.6654	4.25641e-29	4.32003e-28	55.0428
chr3:11655663	-2.86159	1.79494	-13.6654	4.2566e-29	4.32022e-28	55.0428
chr9:6412298	2.4072	-1.10421	13.6654	4.25676e-29	4.32037e-28	55.0428
chr6:37137735	2.42878	-2.01061	13.6654	4.25679e-29	4.3204e-28	55.0427
chr3:167813678	2.53707	-1.75671	13.6654	4.25705e-29	4.32065e-28	55.0427
chr4:169315155	2.94817	-1.70726	13.6654	4.25761e-29	4.32121e-28	55.0426
chr14:95444723	2.27378	0.754695	13.6654	4.25769e-29	4.32129e-28	55.0425
chr22:24604507	-2.04329	-1.05567	-13.6654	4.25777e-29	4.32136e-28	55.0425
chr17:39110611	1.40366	0.681707	13.6654	4.25833e-29	4.32193e-28	55.0424
chr8:142612854	1.30232	0.0639634	13.6653	4.25868e-29	4.32227e-28	55.0423
chr10:102409642	1.58793	-2.38311	13.6653	4.25871e-29	4.3223e-28	55.0423
chr19:48729132	2.93439	-1.94341	13.6653	4.25886e-29	4.32245e-28	55.0423
chr4:625286	2.16951	-0.747927	13.6653	4.25905e-29	4.32263e-28	55.0422
chr14:100824186	1.19634	0.57061	13.6653	4.25912e-29	4.3227e-28	55.0422
chr20:63269135	2.03683	-1.6228	13.6653	4.2592e-29	4.32277e-28	55.0422
chr2:8680017	2.72805	-1.12793	13.6653	4.25989e-29	4.32347e-28	55.042
chr17:8315500	2.0628	-2.60287	13.6653	4.26022e-29	4.32379e-28	55.0419
chr5:5183071	2.09671	-1.82957	13.6653	4.26038e-29	4.32395e-28	55.0419
chr6:84767068	-1.86476	-1.10933	-13.6653	4.26048e-29	4.32405e-28	55.0419
chr21:37005699	1.67866	-0.315671	13.6653	4.26097e-29	4.32453e-28	55.0418
chr10:92239428	2.56256	-2.00726	13.6653	4.26099e-29	4.32455e-28	55.0418
chr20:10430880	-1.58293	2.35134	-13.6653	4.26123e-29	4.32478e-28	55.0417
chr19:800672	2.66854	-1.9711	13.6652	4.26146e-29	4.32501e-28	55.0417
chr17:42155627	1.54354	-2.54762	13.6652	4.26161e-29	4.32516e-28	55.0416
chr9:97848799	1.73244	-3.6461	13.6652	4.26185e-29	4.3254e-28	55.0416
chr20:57328176	-1.88707	1.07012	-13.6652	4.26203e-29	4.32557e-28	55.0415
chr4:17498215	-2.14159	2.05848	-13.6652	4.26204e-29	4.32558e-28	55.0415
chr11:45744144	2.2439	2.065	13.6652	4.26233e-29	4.32587e-28	55.0414
chr9:131021661	1.43561	1.75732	13.6652	4.26261e-29	4.32615e-28	55.0414
chr8:21786703	2.48146	-1.4439	13.6652	4.26262e-29	4.32615e-28	55.0414
chr6:26226133	2.50488	-0.467561	13.6652	4.26302e-29	4.32654e-28	55.0413
chr1:230140501	1.76512	-0.528537	13.6652	4.26311e-29	4.32663e-28	55.0413
chr17:15829113	1.61134	-1.92104	13.6652	4.26312e-29	4.32663e-28	55.0413
chr11:34665582	-1.56878	-0.735976	-13.6652	4.26365e-29	4.32717e-28	55.0411
chr4:16899218	1.2889	0.573476	13.6652	4.26414e-29	4.32766e-28	55.041
chr17:72116281	2.13768	-1.80909	13.6651	4.26458e-29	4.3281e-28	55.0409
chr7:157530297	-2.24317	2.39841	-13.6651	4.26491e-29	4.32842e-28	55.0408
chr17:57097912	-1.87232	2.0236	-13.6651	4.265e-29	4.32851e-28	55.0408
chr22:35163761	-2.7289	1.40555	-13.6651	4.26517e-29	4.32868e-28	55.0408
chr20:36854911	2.03878	0.238902	13.6651	4.2654e-29	4.32891e-28	55.0407
chr11:19419536	2.54402	-1.6547	13.6651	4.26557e-29	4.32907e-28	55.0407
chr12:69699283	-2.76195	1.00524	-13.6651	4.26583e-29	4.32933e-28	55.0406
chr7:754797	-1.56061	2.49555	-13.6651	4.26591e-29	4.3294e-28	55.0406
chr8:123704111	-2.2361	1.77841	-13.6651	4.26637e-29	4.32987e-28	55.0405
chr17:44354896	1.94585	-2.31134	13.665	4.26694e-29	4.33044e-28	55.0404
chr11:118610819	1.91171	-3.19683	13.665	4.26703e-29	4.33052e-28	55.0403
chr20:3796716	1.25549	-3.53921	13.665	4.26743e-29	4.33092e-28	55.0403
chr12:80710396	1.98756	0.427195	13.665	4.26751e-29	4.331e-28	55.0402
chr6:126773597	1.29598	-2.90982	13.665	4.26771e-29	4.3312e-28	55.0402
chr4:145732512	1.57488	0.127195	13.665	4.26831e-29	4.3318e-28	55.04
chr2:115584	2.05268	-2.52683	13.665	4.26849e-29	4.33197e-28	55.04
chr12:6751935	-1.70744	2.05774	-13.665	4.26849e-29	4.33197e-28	55.04
chr1:161201771	-1.42768	2.1003	-13.665	4.26882e-29	4.3323e-28	55.0399
chr14:64502791	2.04744	-2.69299	13.665	4.26951e-29	4.33299e-28	55.0398
chr10:86942870	2.72146	-1.05463	13.665	4.26962e-29	4.33309e-28	55.0397
chr1:2051633	2.74183	-2.25884	13.6649	4.26984e-29	4.33331e-28	55.0397
chr7:133051323	1.4211	0.427744	13.6649	4.27094e-29	4.33442e-28	55.0394
chr1:158999091	2.61866	-1.62128	13.6649	4.27142e-29	4.33491e-28	55.0393
chr19:35300336	1.53939	1.36421	13.6649	4.27155e-29	4.33503e-28	55.0393
chr14:36590552	-1.36463	-2.1539	-13.6649	4.27175e-29	4.33522e-28	55.0392
chr21:26171382	1.76671	-2.28055	13.6649	4.27219e-29	4.33566e-28	55.0391
chr14:75833025	-2.15878	-0.0787805	-13.6648	4.27288e-29	4.33635e-28	55.039
chr20:21702452	2.07232	-2.1714	13.6648	4.27291e-29	4.33638e-28	55.039
chr3:126293932	1.52073	0.903902	13.6648	4.27293e-29	4.3364e-28	55.039
chr3:169309776	1.47012	1.62957	13.6648	4.27304e-29	4.3365e-28	55.0389
chr5:39219530	2.69683	-1.50732	13.6648	4.27504e-29	4.33852e-28	55.0385
chr22:37623451	-1.31878	0.579634	-13.6647	4.27548e-29	4.33897e-28	55.0384
chr7:70458911	1.40463	2.50305	13.6647	4.27577e-29	4.33926e-28	55.0383
chr3:8623287	1.84122	-3.05951	13.6647	4.27603e-29	4.33951e-28	55.0382
chr3:73383677	-1.48512	1.92671	-13.6647	4.27631e-29	4.33979e-28	55.0382
chr10:132448044	2.33915	-2.73348	13.6647	4.27664e-29	4.34012e-28	55.0381
chr7:50660207	-3.09134	2.00555	-13.6647	4.27728e-29	4.34076e-28	55.038
chr5:180619256	1.87573	-2.94579	13.6647	4.27739e-29	4.34087e-28	55.0379
chr13:28796386	1.39427	1.96896	13.6646	4.27811e-29	4.34159e-28	55.0378
chr16:1432824	-1.65549	2.03396	-13.6646	4.27823e-29	4.34171e-28	55.0377
chr6:89673434	1.56354	2.45335	13.6646	4.27875e-29	4.34223e-28	55.0376
chr9:34992308	1.51012	0.969573	13.6646	4.27876e-29	4.34223e-28	55.0376
chr19:18435327	-1.745	2.66201	-13.6646	4.27924e-29	4.34271e-28	55.0375
chr2:110120817	1.94598	0.582866	13.6646	4.27949e-29	4.34296e-28	55.0374
chr12:95608822	-2.43159	0.98189	-13.6646	4.27983e-29	4.3433e-28	55.0374
chr2:238380410	-2.38451	1.25372	-13.6646	4.27987e-29	4.34333e-28	55.0374
chr1:87826685	-1.82659	2.73293	-13.6646	4.28e-29	4.34346e-28	55.0373
chr7:127807550	2.54061	-0.364695	13.6646	4.28011e-29	4.34356e-28	55.0373
chr2:121104833	1.40341	0.854634	13.6646	4.28041e-29	4.34386e-28	55.0372
chr15:22953194	-1.51695	2.73372	-13.6646	4.28086e-29	4.34431e-28	55.0371
chr7:27162224	1.90402	0.0982317	13.6645	4.28111e-29	4.34455e-28	55.0371
chr10:30697535	-2.25951	1.34098	-13.6645	4.28162e-29	4.34507e-28	55.0369
chr11:132865919	-1.90366	1.7211	-13.6645	4.28183e-29	4.34528e-28	55.0369
chr17:75784234	-2.09488	0.933171	-13.6645	4.28201e-29	4.34545e-28	55.0369
chr20:62606201	-1.61866	-1.99616	-13.6645	4.28206e-29	4.34549e-28	55.0368
chr19:3617665	-2.09524	-0.162134	-13.6645	4.28262e-29	4.34606e-28	55.0367
chr19:19501180	-1.20439	2.4439	-13.6645	4.28268e-29	4.34611e-28	55.0367
chr11:34471394	-1.57317	2.17488	-13.6645	4.28311e-29	4.34654e-28	55.0366
chr2:63058845	2.36061	-2.44323	13.6645	4.28328e-29	4.34671e-28	55.0366
chr1:227774006	-1.31305	2.49896	-13.6645	4.28355e-29	4.34697e-28	55.0365
chr14:21031714	1.80659	0.664634	13.6645	4.28358e-29	4.347e-28	55.0365
chr7:5608275	-1.39841	2.27396	-13.6644	4.2837e-29	4.34711e-28	55.0365
chr17:74270510	-1.49451	1.24006	-13.6644	4.28394e-29	4.34735e-28	55.0364
chr15:77810885	1.50561	1.37744	13.6644	4.28439e-29	4.3478e-28	55.0363
chr2:237626930	2.03537	-2.36098	13.6644	4.28443e-29	4.34784e-28	55.0363
chr3:146163889	2.54378	-1.78848	13.6644	4.28471e-29	4.34812e-28	55.0362
chr6:2962083	-2.42598	1.43921	-13.6644	4.28479e-29	4.3482e-28	55.0362
chr18:56191547	-2.10854	1.27183	-13.6644	4.28554e-29	4.34894e-28	55.036
chr15:76376937	2.0128	0.0564024	13.6644	4.28601e-29	4.34942e-28	55.0359
chr11:1303248	-2.07793	1.4475	-13.6643	4.28672e-29	4.35013e-28	55.0358
chrX:53287996	-1.51976	-0.502927	-13.6643	4.28691e-29	4.35032e-28	55.0357
chr18:77133197	1.48402	-3.23518	13.6643	4.28698e-29	4.35038e-28	55.0357
chr2:200659346	1.55878	0.0497561	13.6643	4.28699e-29	4.35039e-28	55.0357
chr11:70706003	-1.37573	2.09213	-13.6643	4.28729e-29	4.35069e-28	55.0356
chr12:50081330	1.7928	-1.52287	13.6643	4.28736e-29	4.35075e-28	55.0356
chr13:112970672	-2.56598	1.22165	-13.6643	4.28737e-29	4.35075e-28	55.0356
chr2:70043694	-2.92085	1.75165	-13.6643	4.28778e-29	4.35117e-28	55.0355
chr17:7078800	1.21707	2.47085	13.6643	4.28781e-29	4.35118e-28	55.0355
chr2:38114294	-2.19878	1.65183	-13.6643	4.28838e-29	4.35175e-28	55.0354
chr7:27115493	2.96134	-1.84189	13.6643	4.28878e-29	4.35216e-28	55.0353
chr5:178165713	1.62585	-1.77085	13.6642	4.28938e-29	4.35276e-28	55.0351
chr3:100260335	2.31232	-1.93152	13.6642	4.28965e-29	4.35303e-28	55.0351
chr13:78778020	2.31244	-2.1622	13.6642	4.28975e-29	4.35313e-28	55.035
chr11:73510632	-1.72671	2.2525	-13.6642	4.28998e-29	4.35335e-28	55.035
chr4:56757616	2.39463	-2.02707	13.6642	4.2901e-29	4.35347e-28	55.035
chr19:15250141	2.79098	-1.46939	13.6642	4.29034e-29	4.3537e-28	55.0349
chr1:109250811	1.33951	2.05732	13.6642	4.29091e-29	4.35427e-28	55.0348
chr19:48729108	3.16988	-1.8925	13.6642	4.29141e-29	4.35477e-28	55.0347
chrX:23114022	2.05488	-0.688293	13.6642	4.29141e-29	4.35477e-28	55.0347
chr10:30764178	-2.53488	1.02951	-13.6642	4.29169e-29	4.35505e-28	55.0346
chr14:101992999	-1.23963	1.48713	-13.6642	4.29196e-29	4.35532e-28	55.0345
chr22:50581524	-2.24146	1.46037	-13.6642	4.29199e-29	4.35534e-28	55.0345
chr10:124493814	-2.7022	1.86732	-13.6641	4.29237e-29	4.35572e-28	55.0344
chr10:75109048	1.16329	0.796646	13.6641	4.29269e-29	4.35604e-28	55.0344
chr6:57313825	2.79024	-1.75902	13.6641	4.29277e-29	4.35611e-28	55.0343
chr19:12996847	2.56146	-1.90598	13.6641	4.29287e-29	4.35621e-28	55.0343
chr19:6745088	2.32354	-2.08116	13.6641	4.29323e-29	4.35656e-28	55.0342
chr4:151419028	1.61915	1.84238	13.6641	4.29326e-29	4.35659e-28	55.0342
chr6:29975174	1.54927	-2.21854	13.6641	4.29328e-29	4.3566e-28	55.0342
chr20:44735113	1.55317	0.0803659	13.6641	4.29339e-29	4.35671e-28	55.0342
chr2:161247091	1.7078	0.368537	13.6641	4.29452e-29	4.35785e-28	55.0339
chr15:28168530	-1.46195	2.7611	-13.6641	4.29464e-29	4.35796e-28	55.0339
chr17:38415393	1.93756	-2.91683	13.664	4.29529e-29	4.35862e-28	55.0338
chr15:62758226	2.94451	-1.9236	13.664	4.29634e-29	4.35968e-28	55.0335
chr20:63642698	2.14927	-2.64646	13.664	4.29653e-29	4.35986e-28	55.0335
chr17:8163844	1.65988	-2.4353	13.664	4.29749e-29	4.36084e-28	55.0332
chr2:74503959	1.83963	-2.6503	13.664	4.29763e-29	4.36096e-28	55.0332
chr4:1229331	-1.45768	2.63909	-13.6639	4.2979e-29	4.36123e-28	55.0332
chr9:136881884	1.41634	-3.07549	13.6639	4.29854e-29	4.36187e-28	55.033
chr3:186993032	-1.66878	2.05659	-13.6639	4.29896e-29	4.36229e-28	55.0329
chr22:19764496	1.5211	2.12165	13.6639	4.29904e-29	4.36237e-28	55.0329
chr10:133359860	2.7228	-1.84067	13.6639	4.29914e-29	4.36247e-28	55.0329
chr14:20429939	-2.42939	1.73396	-13.6639	4.29916e-29	4.36248e-28	55.0329
chr8:140598217	-2.41378	0.714939	-13.6639	4.29984e-29	4.36317e-28	55.0327
chr2:62194749	2.1889	-1.03933	13.6639	4.30005e-29	4.36337e-28	55.0327
chr5:88686942	1.61195	-2.4622	13.6638	4.30046e-29	4.36378e-28	55.0326
chr6:143774078	-2.58122	1.20268	-13.6638	4.30076e-29	4.36408e-28	55.0325
chr15:59993621	2.5778	-1.2611	13.6638	4.30095e-29	4.36427e-28	55.0324
chr16:85313810	-1.81671	2.2897	-13.6638	4.30144e-29	4.36476e-28	55.0323
chr4:10629562	-2.00256	2.1547	-13.6638	4.30151e-29	4.36482e-28	55.0323
chr20:266858	1.55585	-3.64671	13.6638	4.30188e-29	4.36519e-28	55.0322
chr14:70810520	2.15427	-1.66421	13.6638	4.30216e-29	4.36547e-28	55.0322
chr10:5488816	2.81488	-1.83	13.6638	4.30243e-29	4.36573e-28	55.0321
chr4:17709311	1.11305	2.18091	13.6638	4.30249e-29	4.36579e-28	55.0321
chr5:77409169	1.42268	1.45159	13.6638	4.30286e-29	4.36615e-28	55.032
chr5:150670857	2.07854	-0.940366	13.6637	4.30348e-29	4.36678e-28	55.0319
chr4:168836302	-1.43598	1.98701	-13.6637	4.3035e-29	4.3668e-28	55.0319
chr9:133228924	1.70366	1.01683	13.6637	4.30367e-29	4.36696e-28	55.0318
chr1:236760978	1.68512	1.38341	13.6637	4.30424e-29	4.36754e-28	55.0317
chr9:129500467	2.7589	-1.9664	13.6637	4.30442e-29	4.36771e-28	55.0316
chr6:154683975	-1.38012	-0.459695	-13.6637	4.30539e-29	4.36869e-28	55.0314
chr7:74291383	1.55354	1.30262	13.6637	4.30547e-29	4.36876e-28	55.0314
chr20:14865530	-2.04073	1.99012	-13.6637	4.30558e-29	4.36887e-28	55.0314
chr1:15758253	1.3528	-3.73189	13.6637	4.30596e-29	4.36925e-28	55.0313
chr1:224503288	-1.34512	-2.83927	-13.6636	4.30656e-29	4.36985e-28	55.0311
chr4:169940732	1.73085	1.19506	13.6636	4.30671e-29	4.37e-28	55.0311
chr1:84939379	-1.97354	1.71043	-13.6636	4.30713e-29	4.37041e-28	55.031
chr1:1282283	1.64134	-1.18982	13.6636	4.30731e-29	4.37059e-28	55.031
chr8:73356411	2.61598	-1.69567	13.6636	4.30737e-29	4.37065e-28	55.031
chr5:40682189	2.21598	-1.86067	13.6636	4.30746e-29	4.37073e-28	55.0309
chr14:36658682	2.14415	-3.01866	13.6636	4.30747e-29	4.37074e-28	55.0309
chr2:209451607	-2.47756	0.685732	-13.6636	4.30822e-29	4.37149e-28	55.0308
chr11:708029	3.04	-2.11134	13.6636	4.30835e-29	4.37161e-28	55.0307
chr18:31499468	2.37427	-2.03848	13.6636	4.30854e-29	4.37181e-28	55.0307
chr12:50620489	2.6178	-1.63268	13.6636	4.3086e-29	4.37185e-28	55.0307
chr4:107826405	2.7272	-1.82079	13.6635	4.30891e-29	4.37217e-28	55.0306
chr2:234294110	-1.49695	1.26018	-13.6635	4.30994e-29	4.3732e-28	55.0304
chr16:1347735	-1.81646	1.89421	-13.6635	4.31039e-29	4.37365e-28	55.0303
chr16:89534381	-2.9678	1.76256	-13.6635	4.3104e-29	4.37366e-28	55.0303
chr9:95553131	1.88902	-2.89012	13.6635	4.31046e-29	4.37371e-28	55.0302
chr17:3915451	-2.99695	2.32311	-13.6635	4.31101e-29	4.37427e-28	55.0301
chr17:49973140	2.03427	-0.61872	13.6635	4.3112e-29	4.37445e-28	55.0301
chr15:67915873	-2.28171	0.115976	-13.6635	4.31132e-29	4.37456e-28	55.03
chr19:14474155	1.74134	-3.09762	13.6635	4.31155e-29	4.37479e-28	55.03
chr9:14350924	-1.39573	-1.1925	-13.6634	4.31208e-29	4.37532e-28	55.0299
chr1:43348501	3.2978	-2.12646	13.6634	4.3122e-29	4.37544e-28	55.0298
chr17:82293763	2.34085	-2.35043	13.6634	4.31224e-29	4.37547e-28	55.0298
chr10:125763406	-2.75049	0.957439	-13.6634	4.31243e-29	4.37566e-28	55.0298
chr16:11311959	2.07268	-2.37439	13.6634	4.3128e-29	4.37603e-28	55.0297
chr11:63762586	3.02549	-1.72994	13.6634	4.31295e-29	4.37618e-28	55.0297
chr14:50044139	-2.23366	1.92622	-13.6634	4.31296e-29	4.37618e-28	55.0297
chr10:102919448	1.60073	-3.60329	13.6634	4.31387e-29	4.3771e-28	55.0294
chr15:101169700	-1.44476	2.12604	-13.6634	4.3139e-29	4.37712e-28	55.0294
chr5:172586339	2.74024	-1.94232	13.6634	4.31393e-29	4.37714e-28	55.0294
chr1:36178830	2.95463	-1.99951	13.6634	4.31419e-29	4.3774e-28	55.0294
chr6:3025147	-1.81573	1.79945	-13.6633	4.31465e-29	4.37786e-28	55.0293
chr5:73443787	1.99159	-2.12872	13.6633	4.31493e-29	4.37814e-28	55.0292
chr10:32348074	1.2739	1.79963	13.6633	4.31519e-29	4.3784e-28	55.0291
chr18:9663526	1.81512	2.2939	13.6633	4.31543e-29	4.37863e-28	55.0291
chr11:1830946	3.1039	-1.96817	13.6633	4.31545e-29	4.37864e-28	55.0291
chr2:120219339	-1.69634	2.42134	-13.6633	4.31581e-29	4.37901e-28	55.029
chr8:11446297	1.62354	1.81762	13.6633	4.31614e-29	4.37933e-28	55.0289
chr3:101899047	-2.22768	0.72811	-13.6633	4.31643e-29	4.37962e-28	55.0289
chr11:921992	-2.04488	1.59146	-13.6633	4.31658e-29	4.37977e-28	55.0288
chr16:6926803	1.97244	-2.14317	13.6633	4.31664e-29	4.37982e-28	55.0288
chr5:139378513	2.51244	-1.76268	13.6633	4.31674e-29	4.37992e-28	55.0288
chr1:3746482	2.32256	-1.88567	13.6633	4.31679e-29	4.37996e-28	55.0288
chr10:69962345	1.69341	1.90732	13.6633	4.31683e-29	4.37999e-28	55.0288
chr22:30822242	1.41354	-1.90896	13.6633	4.31702e-29	4.38019e-28	55.0287
chr20:2749841	1.85037	-2.58872	13.6633	4.31705e-29	4.38021e-28	55.0287
chr17:45430219	3.08159	-2.34774	13.6633	4.31727e-29	4.38043e-28	55.0287
chr14:102964041	1.45963	2.28616	13.6632	4.31739e-29	4.38054e-28	55.0286
chr9:90317056	1.35012	2.45604	13.6632	4.3176e-29	4.38075e-28	55.0286
chr13:106276956	2.5561	-1.65476	13.6632	4.31866e-29	4.38181e-28	55.0283
chr14:54774962	1.50744	2.32335	13.6632	4.31884e-29	4.382e-28	55.0283
chr15:70526775	-2.28915	-0.133232	-13.6632	4.31907e-29	4.38222e-28	55.0282
chr6:21769166	1.70305	0.713354	13.6632	4.31917e-29	4.38232e-28	55.0282
chr16:69933192	-2.85988	1.74518	-13.6632	4.31934e-29	4.38248e-28	55.0282
chr22:37560129	1.70012	-3.4475	13.6632	4.31991e-29	4.38305e-28	55.028
chr5:610231	1.42171	2.68341	13.6631	4.32054e-29	4.38369e-28	55.0279
chr9:134645121	3.1972	-1.90848	13.6631	4.32066e-29	4.3838e-28	55.0279
chr7:5387903	-1.37841	3.16238	-13.6631	4.32093e-29	4.38406e-28	55.0278
chr11:45921766	2.56451	-1.98957	13.6631	4.32102e-29	4.38415e-28	55.0278
chr19:48999817	1.42476	-0.690305	13.6631	4.32121e-29	4.38433e-28	55.0277
chr3:189393037	2.4778	-1.63854	13.6631	4.32131e-29	4.38443e-28	55.0277
chr1:245256664	1.46354	0.609939	13.6631	4.32149e-29	4.38461e-28	55.0277
chr19:3178957	-2.98915	1.51811	-13.6631	4.32158e-29	4.3847e-28	55.0277
chr12:107317891	1.30402	-3.61323	13.6631	4.32182e-29	4.38493e-28	55.0276
chr6:167266945	-2.40232	2.81494	-13.6631	4.32204e-29	4.38515e-28	55.0276
chr14:103127237	2.92902	-2.0922	13.6631	4.32221e-29	4.38532e-28	55.0275
chr12:51217119	1.71256	-2.96921	13.6631	4.32276e-29	4.38587e-28	55.0274
chr10:68337275	-1.42939	1.22652	-13.6631	4.3228e-29	4.3859e-28	55.0274
chr2:241774697	-2.45317	1.5661	-13.6631	4.32281e-29	4.38591e-28	55.0274
chr12:6962757	2.70366	-1.81549	13.663	4.32319e-29	4.38628e-28	55.0273
chr17:77865330	1.55695	2.15494	13.663	4.32341e-29	4.3865e-28	55.0272
chr4:151701857	-2.51866	2.21445	-13.663	4.32371e-29	4.3868e-28	55.0272
chr17:290485	1.55	1.83134	13.663	4.32399e-29	4.38707e-28	55.0271
chr6:24910411	1.87366	-2.75122	13.663	4.3245e-29	4.38759e-28	55.027
chr14:105056035	1.79061	1.20713	13.663	4.32467e-29	4.38775e-28	55.0269
chr17:72589088	2.48171	-2.16293	13.663	4.32491e-29	4.38799e-28	55.0269
chr11:124745894	2.56024	-1.98866	13.663	4.32543e-29	4.38851e-28	55.0268
chr7:30938542	1.50573	0.760183	13.663	4.32561e-29	4.38869e-28	55.0267
chr12:132771782	-1.7489	2.30445	-13.6629	4.326e-29	4.38908e-28	55.0266
chr21:38913484	1.71305	-2.76409	13.6629	4.32651e-29	4.38959e-28	55.0265
chr3:195854788	2.58049	-1.82537	13.6629	4.3266e-29	4.38968e-28	55.0265
chr19:3179719	-2.91756	1.46488	-13.6629	4.32669e-29	4.38976e-28	55.0265
chr19:55080845	-1.55317	-2.6111	-13.6629	4.32715e-29	4.39022e-28	55.0264
chr3:57170169	1.24537	-3.90427	13.6629	4.32717e-29	4.39023e-28	55.0264
chr10:13788073	2.49195	-1.24634	13.6629	4.32785e-29	4.39091e-28	55.0262
chr17:82697478	2.06207	-2.55994	13.6629	4.32833e-29	4.39139e-28	55.0261
chr1:201171674	1.3489	-1.31287	13.6628	4.32875e-29	4.39182e-28	55.026
chr3:134375289	2.03756	-2.74146	13.6628	4.32896e-29	4.39202e-28	55.026
chr10:71774222	1.78207	-2.55738	13.6628	4.32927e-29	4.39233e-28	55.0259
chr1:179084857	-1.8428	1.86299	-13.6628	4.32933e-29	4.39238e-28	55.0259
chr1:79006690	1.56012	-2.90421	13.6628	4.32957e-29	4.39262e-28	55.0258
chr16:67199849	2.46573	-1.71348	13.6628	4.32986e-29	4.39291e-28	55.0258
chr17:40022433	-1.78439	2.71768	-13.6628	4.3304e-29	4.39345e-28	55.0256
chr13:40993434	2.01476	-2.08177	13.6628	4.3309e-29	4.39395e-28	55.0255
chr16:85366217	-2.25976	1.44976	-13.6627	4.3314e-29	4.39445e-28	55.0254
chr7:2568862	1.27293	2.43329	13.6627	4.33156e-29	4.3946e-28	55.0254
chr2:88553698	-1.6689	1.72226	-13.6627	4.33157e-29	4.39461e-28	55.0254
chr3:194768728	1.42037	2.08604	13.6627	4.33217e-29	4.39521e-28	55.0252
chr11:1047643	-2.18744	1.75104	-13.6627	4.33272e-29	4.39577e-28	55.0251
chr2:240251730	2.69549	-1.81128	13.6627	4.33279e-29	4.39583e-28	55.0251
chr1:8721883	-1.46829	0.775976	-13.6627	4.33415e-29	4.39721e-28	55.0248
chr7:100887192	-1.59061	1.84323	-13.6626	4.3344e-29	4.39745e-28	55.0247
chr8:29099873	-2.44195	1.46415	-13.6626	4.33465e-29	4.3977e-28	55.0246
chr1:121519001	1.66317	-3.09244	13.6626	4.33476e-29	4.39781e-28	55.0246
chr11:125169304	-1.80793	1.38116	-13.6626	4.33499e-29	4.39803e-28	55.0246
chr12:1050164	-1.50683	-0.0395122	-13.6626	4.33499e-29	4.39803e-28	55.0246
chr7:45175172	1.46146	0.282683	13.6626	4.33511e-29	4.39814e-28	55.0245
chr2:218873571	-2.93573	0.986159	-13.6626	4.33514e-29	4.39816e-28	55.0245
chr11:1411577	-1.97061	2.1614	-13.6626	4.33521e-29	4.39822e-28	55.0245
chr6:148272814	1.27305	1.39543	13.6626	4.33549e-29	4.3985e-28	55.0245
chr5:83563676	2.25122	-0.025	13.6626	4.3355e-29	4.39851e-28	55.0244
chr1:2503775	2.05988	-1.74226	13.6626	4.33551e-29	4.39851e-28	55.0244
chr1:207470637	-2.26829	1.61878	-13.6626	4.33566e-29	4.39866e-28	55.0244
chr3:64199148	1.37537	2.40659	13.6626	4.33606e-29	4.39906e-28	55.0243
chr1:246033030	1.37098	2.90963	13.6626	4.33626e-29	4.39925e-28	55.0243
chr5:154395952	2.18683	-2.05293	13.6626	4.33634e-29	4.39933e-28	55.0243
chr7:2523320	2.62963	-2.19957	13.6626	4.3365e-29	4.39949e-28	55.0242
chr16:3035432	-1.81878	-0.184634	-13.6626	4.33671e-29	4.39969e-28	55.0242
chr12:121500316	2.08646	-0.26372	13.6626	4.33687e-29	4.39985e-28	55.0241
chr1:1541021	2.22451	-2.80128	13.6625	4.3371e-29	4.40007e-28	55.0241
chr2:134671189	-2.59963	0.363354	-13.6625	4.33748e-29	4.40045e-28	55.024
chr15:75661383	1.8061	-2.13939	13.6625	4.33749e-29	4.40046e-28	55.024
chr12:6850996	1.72951	-2.8872	13.6625	4.33753e-29	4.40049e-28	55.024
chr3:181725248	1.64427	-3.04848	13.6625	4.33782e-29	4.40078e-28	55.0239
chr5:483509	-2.8911	1.2775	-13.6625	4.33853e-29	4.4015e-28	55.0238
chr2:16664241	1.39951	-0.829756	13.6625	4.33877e-29	4.40173e-28	55.0237
chr5:73296875	2.17659	-1.78354	13.6625	4.33925e-29	4.40221e-28	55.0236
chr1:156002687	2.26073	-2.08207	13.6625	4.33981e-29	4.40277e-28	55.0235
chr11:3142631	-2.38463	1.08646	-13.6625	4.33983e-29	4.40279e-28	55.0235
chr8:97582600	1.54171	-2.48122	13.6624	4.34013e-29	4.40309e-28	55.0234
chr19:42303310	2.53732	-1.86159	13.6624	4.34015e-29	4.4031e-28	55.0234
chr11:134032939	-1.5289	1.43555	-13.6624	4.3405e-29	4.40345e-28	55.0233
chr4:10458395	1.85378	-1.91433	13.6624	4.34051e-29	4.40345e-28	55.0233
chr19:41114047	-2.00037	1.32409	-13.6624	4.34055e-29	4.40348e-28	55.0233
chr8:95074351	-1.67134	2.16567	-13.6624	4.3407e-29	4.40363e-28	55.0233
chr17:414034	-2.78183	1.59799	-13.6624	4.3407e-29	4.40363e-28	55.0233
chr16:68334225	-1.81744	1.48726	-13.6624	4.34087e-29	4.40379e-28	55.0232
chr5:137720956	-1.80878	1.82073	-13.6624	4.34112e-29	4.40404e-28	55.0232
chr7:22357549	1.90939	-3.08421	13.6624	4.34134e-29	4.40426e-28	55.0231
chr6:168347706	-1.7361	2.8228	-13.6624	4.34143e-29	4.40434e-28	55.0231
chr6:1477582	-2.3439	0.601463	-13.6624	4.34179e-29	4.4047e-28	55.023
chr11:78715904	1.83354	-3.14909	13.6624	4.34184e-29	4.40474e-28	55.023
chr22:49949147	2.90427	-1.73311	13.6624	4.34191e-29	4.40481e-28	55.023
chr8:58130912	-2.11963	1.5103	-13.6624	4.34209e-29	4.40499e-28	55.0229
chr7:75666761	1.395	2.80921	13.6624	4.34214e-29	4.40503e-28	55.0229
chr13:113401710	-1.98354	1.55165	-13.6624	4.34243e-29	4.40532e-28	55.0229
chr11:128937164	1.41659	1.82634	13.6624	4.34254e-29	4.40542e-28	55.0228
chr5:154405568	1.36183	-2.15226	13.6624	4.34257e-29	4.40544e-28	55.0228
chrX:71100621	1.78878	-0.396829	13.6623	4.34332e-29	4.40619e-28	55.0227
chr1:147654919	1.49439	2.40085	13.6623	4.34344e-29	4.40632e-28	55.0226
chr11:395620	2.51378	-1.92616	13.6623	4.34366e-29	4.40653e-28	55.0226
chr8:143317630	-1.77341	2.04659	-13.6623	4.34377e-29	4.40664e-28	55.0225
chr5:475203	1.91244	-2.56927	13.6623	4.34393e-29	4.40679e-28	55.0225
chr2:222297188	2.77122	-2.97671	13.6623	4.34454e-29	4.40741e-28	55.0224
chr19:10092422	1.46646	2.11665	13.6623	4.34469e-29	4.40755e-28	55.0223
chr2:10760407	2.2	-0.758293	13.6623	4.34511e-29	4.40797e-28	55.0222
chr5:122415974	1.18951	2.45183	13.6623	4.34546e-29	4.40832e-28	55.0222
chr2:26058691	-2.22878	1.72402	-13.6622	4.34585e-29	4.4087e-28	55.0221
chr11:46243084	1.50256	-2.92335	13.6622	4.34672e-29	4.40958e-28	55.0219
chr7:144452210	-2.54073	1.33488	-13.6622	4.34682e-29	4.40968e-28	55.0218
chr21:44263402	2.51768	-1.79055	13.6622	4.34692e-29	4.40977e-28	55.0218
chr18:22914069	2.85244	-1.88476	13.6622	4.34735e-29	4.41021e-28	55.0217
chr17:20191334	-2.01537	1.89183	-13.6622	4.34832e-29	4.41118e-28	55.0215
chr7:3216736	-1.97915	1.85201	-13.6621	4.34864e-29	4.4115e-28	55.0214
chr1:18820423	-1.92207	0.747012	-13.6621	4.34895e-29	4.41181e-28	55.0214
chr21:40842804	1.31244	0.756707	13.6621	4.349e-29	4.41186e-28	55.0213
chr2:14633998	1.74049	-3.02232	13.6621	4.3492e-29	4.41204e-28	55.0213
chr11:64207891	-2.73476	1.33616	-13.6621	4.3492e-29	4.41204e-28	55.0213
chr4:22906188	1.65841	1.91421	13.6621	4.34925e-29	4.41208e-28	55.0213
chr9:137422449	1.47341	-3.6061	13.6621	4.34926e-29	4.41209e-28	55.0213
chr8:893942	-1.20939	0.0453049	-13.6621	4.34932e-29	4.41214e-28	55.0213
chr1:164735307	-1.71976	2.75939	-13.6621	4.34958e-29	4.4124e-28	55.0212
chr5:190568	1.56305	1.33762	13.6621	4.34961e-29	4.41242e-28	55.0212
chr7:82481969	-2.25439	1.58963	-13.6621	4.34973e-29	4.41254e-28	55.0212
chr11:395220	3.07902	-1.77244	13.6621	4.34999e-29	4.4128e-28	55.0211
chr17:5500084	2.57976	-2.41061	13.6621	4.35076e-29	4.41358e-28	55.0209
chr10:101613226	-2.15695	1.47104	-13.6621	4.35079e-29	4.4136e-28	55.0209
chr6:92754210	1.68768	2.06567	13.6621	4.35095e-29	4.41375e-28	55.0209
chr4:47704125	1.26829	3.04537	13.6621	4.3511e-29	4.4139e-28	55.0209
chr17:82449503	-2.69927	1.01951	-13.6621	4.35112e-29	4.41391e-28	55.0209
chr1:1439531	-1.71598	2.52787	-13.662	4.35142e-29	4.41422e-28	55.0208
chr11:57466974	-1.54402	-1.5986	-13.662	4.35151e-29	4.4143e-28	55.0208
chr16:564969	1.47549	2.49348	13.662	4.35232e-29	4.41512e-28	55.0206
chr8:143326365	-3.08622	1.82774	-13.662	4.35239e-29	4.41518e-28	55.0206
chr15:101188969	-1.93159	-0.931037	-13.662	4.35262e-29	4.4154e-28	55.0205
chr16:29804881	1.61317	-2.72768	13.662	4.35278e-29	4.41556e-28	55.0205
chr12:47981890	-2.50915	1.18104	-13.662	4.35307e-29	4.41584e-28	55.0204
chr8:35375729	-1.58293	2.59171	-13.662	4.35319e-29	4.41597e-28	55.0204
chr10:101062901	1.08085	-4.17945	13.662	4.35361e-29	4.41638e-28	55.0203
chr8:9402781	1.63122	-0.180122	13.6619	4.35445e-29	4.41722e-28	55.0201
chr20:37522400	2.60659	-1.46963	13.6619	4.35447e-29	4.41724e-28	55.0201
chr5:672478	2.49902	-2.09317	13.6619	4.35458e-29	4.41735e-28	55.0201
chr11:78203429	-2.75451	1.57189	-13.6619	4.35464e-29	4.4174e-28	55.0201
chr8:101437629	2.78951	-1.75232	13.6619	4.35467e-29	4.41743e-28	55.02
chr6:15107234	2.30451	-0.62872	13.6619	4.35538e-29	4.41814e-28	55.0199
chr5:142769431	1.56488	-2.95024	13.6619	4.35556e-29	4.41831e-28	55.0198
chr20:6591583	2.50122	-1.69146	13.6619	4.35587e-29	4.41862e-28	55.0198
chr6:168356517	1.485	2.00884	13.6619	4.35652e-29	4.41928e-28	55.0196
chr6:50821676	1.70037	-3.08555	13.6618	4.3576e-29	4.42037e-28	55.0194
chr1:10353517	2.77183	-1.55006	13.6618	4.35841e-29	4.42118e-28	55.0192
chr3:51942564	1.58841	-3.40713	13.6618	4.35895e-29	4.42172e-28	55.0191
chr15:68605363	-2.16366	2.00976	-13.6618	4.35895e-29	4.42172e-28	55.0191
chr17:20589318	2.42854	-1.91598	13.6618	4.35932e-29	4.42209e-28	55.019
chr7:140512831	2.68622	-1.86421	13.6618	4.35947e-29	4.42223e-28	55.0189
chr5:38554676	-1.48671	-0.0805488	-13.6617	4.36007e-29	4.42284e-28	55.0188
chr13:66303280	-1.96915	1.78384	-13.6617	4.36029e-29	4.42304e-28	55.0188
chr8:119575372	-1.78671	1.7486	-13.6617	4.36038e-29	4.42313e-28	55.0187
chr11:116500543	-1.65268	-0.106951	-13.6617	4.36048e-29	4.42322e-28	55.0187
chr9:129291130	1.38463	1.35085	13.6617	4.36087e-29	4.42361e-28	55.0186
chr5:149733268	-1.53183	1.23128	-13.6617	4.36151e-29	4.42426e-28	55.0185
chr6:138405232	1.61329	-2.90457	13.6616	4.36297e-29	4.42573e-28	55.0181
chr19:39514299	1.04378	0.777622	13.6616	4.36331e-29	4.42607e-28	55.0181
chr9:93320239	-1.66293	1.60268	-13.6616	4.36335e-29	4.42611e-28	55.0181
chr20:56851340	-1.45061	3.03652	-13.6616	4.36336e-29	4.42611e-28	55.0181
chr16:629397	1.76878	0.104024	13.6616	4.36343e-29	4.42618e-28	55.018
chr16:28507025	-2.56463	1.58098	-13.6616	4.36346e-29	4.4262e-28	55.018
chr9:2046612	1.25134	2.22482	13.6616	4.36362e-29	4.42636e-28	55.018
chr8:102409003	2.76305	-1.9353	13.6616	4.36363e-29	4.42636e-28	55.018
chr2:88284204	1.73671	-1.32445	13.6616	4.3637e-29	4.42643e-28	55.018
chr6:107634892	1.92659	-3.29317	13.6616	4.36392e-29	4.42664e-28	55.0179
chr3:50607994	-1.48634	2.88171	-13.6616	4.36395e-29	4.42667e-28	55.0179
chr22:46845900	1.66756	0.918171	13.6616	4.36433e-29	4.42704e-28	55.0178
chr20:50193521	2.30183	-1.55896	13.6616	4.36472e-29	4.42743e-28	55.0177
chr12:57475582	2.96402	-2.00226	13.6616	4.36493e-29	4.42764e-28	55.0177
chr7:97003153	1.41622	-2.61726	13.6616	4.36497e-29	4.42767e-28	55.0177
chr12:60501201	-2.31305	1.17348	-13.6616	4.36518e-29	4.42788e-28	55.0176
chr22:49488194	2.79744	-2.42274	13.6616	4.36519e-29	4.42788e-28	55.0176
chr12:9117145	1.7022	0.673171	13.6616	4.36526e-29	4.42794e-28	55.0176
chr13:91058127	1.60951	1.58305	13.6615	4.36549e-29	4.42817e-28	55.0176
chr11:65048235	1.73768	-2.85738	13.6615	4.36579e-29	4.42848e-28	55.0175
chr18:23412763	1.46646	1.53518	13.6615	4.3661e-29	4.42878e-28	55.0174
chr11:126266009	1.33707	0.691951	13.6615	4.36611e-29	4.42879e-28	55.0174
chr16:3012530	1.80134	-3.39043	13.6615	4.36643e-29	4.4291e-28	55.0174
chr13:106417870	-1.49817	1.10506	-13.6615	4.36712e-29	4.42979e-28	55.0172
chr11:32400212	2.89024	-1.81146	13.6615	4.3672e-29	4.42987e-28	55.0172
chr11:63763719	3.21366	-1.86073	13.6615	4.36769e-29	4.43036e-28	55.0171
chr14:95072107	-2.18939	0.837378	-13.6615	4.36791e-29	4.43057e-28	55.017
chr2:97733217	-1.53037	2.3586	-13.6615	4.36791e-29	4.43057e-28	55.017
chr5:2149349	2.25232	-2.78628	13.6614	4.36837e-29	4.43103e-28	55.0169
chr17:32486306	1.78329	-2.90738	13.6614	4.36851e-29	4.43117e-28	55.0169
chr6:42104630	2.00622	-2.86945	13.6614	4.36856e-29	4.43122e-28	55.0169
chr10:30529688	-2.71585	1.23329	-13.6614	4.36859e-29	4.43124e-28	55.0169
chr1:43267528	1.46427	0.571159	13.6614	4.36904e-29	4.43168e-28	55.0168
chr18:3153335	-1.36793	2.0625	-13.6614	4.36933e-29	4.43198e-28	55.0167
chr7:149775083	2.56671	-1.14201	13.6614	4.36979e-29	4.43244e-28	55.0166
chr7:98323680	1.36122	-0.292195	13.6614	4.3699e-29	4.43254e-28	55.0166
chr20:58467407	1.41573	-1.97287	13.6614	4.3699e-29	4.43254e-28	55.0166
chr18:832313	1.80195	-3.06195	13.6614	4.37037e-29	4.433e-28	55.0165
chr11:44658628	1.46073	-2.82524	13.6614	4.37037e-29	4.433e-28	55.0164
chr2:239222185	-2.21915	-2.41409	-13.6614	4.37066e-29	4.43328e-28	55.0164
chr20:35490954	-2.87963	1.69372	-13.6614	4.37072e-29	4.43333e-28	55.0164
chr14:104580839	-1.48634	2.38646	-13.6614	4.37085e-29	4.43346e-28	55.0163
chr11:6630482	2.97573	-2.1247	13.6614	4.371e-29	4.43361e-28	55.0163
chr3:65549830	1.46122	1.35085	13.6613	4.37125e-29	4.43386e-28	55.0162
chr8:13471837	1.30878	-0.253415	13.6613	4.37151e-29	4.43411e-28	55.0162
chr11:64369441	-1.85793	1.84238	-13.6613	4.37155e-29	4.43414e-28	55.0162
chr3:46372219	1.58768	0.766159	13.6613	4.37198e-29	4.43458e-28	55.0161
chr12:51856017	2.29659	-2.42085	13.6613	4.37199e-29	4.43458e-28	55.0161
chr12:132524667	2.86695	-1.75994	13.6613	4.37227e-29	4.43486e-28	55.016
chr11:47590018	2.96793	-1.89201	13.6613	4.37281e-29	4.4354e-28	55.0159
chr9:122225585	2.65976	-1.31451	13.6613	4.37325e-29	4.43584e-28	55.0158
chr2:111717026	2.21573	-0.042622	13.6613	4.3735e-29	4.43609e-28	55.0157
chr2:1677697	1.41293	2.75915	13.6612	4.37413e-29	4.43672e-28	55.0156
chr11:126116198	2.73866	-2.42482	13.6612	4.37448e-29	4.43706e-28	55.0155
chr10:103641801	-1.52244	2.64159	-13.6612	4.37477e-29	4.43735e-28	55.0154
chr20:45813275	1.75012	-3.1825	13.6612	4.375e-29	4.43758e-28	55.0154
chr5:55223858	2.89012	-1.17652	13.6612	4.37511e-29	4.43769e-28	55.0154
chr6:167241694	-2.21073	0.982805	-13.6612	4.37512e-29	4.43769e-28	55.0154
chr2:197323607	-1.80305	-0.469939	-13.6612	4.37555e-29	4.43812e-28	55.0153
chr2:32358344	1.64841	-3.74579	13.6612	4.37582e-29	4.43839e-28	55.0152
chr7:50400331	2.60756	-1.5728	13.6612	4.37614e-29	4.43871e-28	55.0151
chr11:111976933	2.86085	-1.75482	13.6612	4.37642e-29	4.43899e-28	55.0151
chr19:2346208	2.86256	-2.33482	13.6611	4.37749e-29	4.44006e-28	55.0148
chr7:117427562	1.49866	1.2125	13.6611	4.37756e-29	4.44013e-28	55.0148
chr4:3484288	-2.69841	0.418963	-13.6611	4.37789e-29	4.44046e-28	55.0147
chr16:66434811	-1.94841	1.64067	-13.6611	4.37793e-29	4.44049e-28	55.0147
chr12:52646767	1.61902	1.73098	13.6611	4.37922e-29	4.44179e-28	55.0144
chr5:88830174	-1.46634	2.23073	-13.6611	4.37956e-29	4.44213e-28	55.0144
chr12:52521343	2.77537	-1.82341	13.661	4.37976e-29	4.44233e-28	55.0143
chr20:438772	-2.85305	1.57823	-13.661	4.3802e-29	4.44276e-28	55.0142
chr2:161179023	1.92122	-0.204512	13.661	4.3803e-29	4.44287e-28	55.0142
chr6:31558900	-3.03024	1.68024	-13.661	4.38042e-29	4.44298e-28	55.0142
chr7:140019409	2.04122	-0.631707	13.661	4.38043e-29	4.44298e-28	55.0142
chr1:153743101	1.46951	1.07768	13.661	4.38097e-29	4.44353e-28	55.014
chr9:88990943	2.51427	-2.08884	13.661	4.38124e-29	4.44379e-28	55.014
chr11:9000257	1.6861	1.2539	13.661	4.38171e-29	4.44426e-28	55.0139
chr6:11000087	-1.95866	1.51543	-13.661	4.38215e-29	4.44469e-28	55.0138
chr17:78561051	1.3711	1.97652	13.6609	4.38252e-29	4.44507e-28	55.0137
chr11:126282343	1.86085	-0.893841	13.6609	4.38272e-29	4.44526e-28	55.0136
chr14:101026915	1.47976	2.10939	13.6609	4.38298e-29	4.44552e-28	55.0136
chr14:21069586	1.49476	-2.92311	13.6609	4.38306e-29	4.4456e-28	55.0136
chr1:44640601	-1.60256	2.62323	-13.6609	4.38322e-29	4.44575e-28	55.0135
chr16:1156843	-2.4639	0.935854	-13.6609	4.38336e-29	4.44588e-28	55.0135
chr1:10901135	2.87573	-1.91189	13.6609	4.38395e-29	4.44648e-28	55.0134
chr6:35185435	1.51927	-3.13671	13.6609	4.3847e-29	4.44723e-28	55.0132
chr22:50282505	2.97415	-2.13366	13.6609	4.38492e-29	4.44745e-28	55.0131
chr3:195080087	-1.6122	-1.42744	-13.6609	4.38504e-29	4.44756e-28	55.0131
chr1:68222164	2.47927	-1.83159	13.6608	4.38571e-29	4.44823e-28	55.013
chr12:54472715	1.3961	1.63963	13.6608	4.38591e-29	4.44843e-28	55.0129
chr1:1783547	-1.39049	1.47317	-13.6608	4.38599e-29	4.44851e-28	55.0129
chr11:104949763	1.61756	2.9439	13.6608	4.38633e-29	4.44885e-28	55.0128
chr3:45035106	-2.20134	0.679329	-13.6608	4.38639e-29	4.4489e-28	55.0128
chr2:109514269	2.66488	-1.71707	13.6608	4.38656e-29	4.44907e-28	55.0128
chr13:44877017	1.58671	1.68091	13.6608	4.38697e-29	4.44947e-28	55.0127
chr5:96408294	1.51415	-0.0452439	13.6608	4.38733e-29	4.44984e-28	55.0126
chr7:3027354	-1.88744	1.03457	-13.6608	4.38757e-29	4.45007e-28	55.0125
chr15:51341374	2.04354	-2.2003	13.6608	4.38792e-29	4.45042e-28	55.0124
chr1:3598554	-2.18159	0.122378	-13.6607	4.38825e-29	4.45075e-28	55.0124
chr4:38730951	2.18451	-1.29726	13.6607	4.38831e-29	4.4508e-28	55.0124
chr2:214810895	1.54951	-1.86	13.6607	4.38888e-29	4.45137e-28	55.0122
chr11:5600482	1.59476	-2.66421	13.6607	4.38889e-29	4.45138e-28	55.0122
chr5:2890165	-2.23159	1.72287	-13.6607	4.38944e-29	4.45193e-28	55.0121
chr10:81881878	1.52963	2.13982	13.6607	4.3898e-29	4.45229e-28	55.012
chr8:10529168	1.32402	0.645305	13.6607	4.38998e-29	4.45247e-28	55.012
chr13:20231590	1.95415	-2.17146	13.6607	4.39019e-29	4.45267e-28	55.0119
chr8:73448915	1.45354	1.7925	13.6607	4.39021e-29	4.45269e-28	55.0119
chr11:112175828	1.85463	-0.209634	13.6607	4.3903e-29	4.45276e-28	55.0119
chr3:129003716	1.85695	-3.25604	13.6607	4.3903e-29	4.45276e-28	55.0119
chr16:69444264	2.075	-2.64774	13.6607	4.39076e-29	4.45322e-28	55.0118
chr14:72941491	1.57378	2.17152	13.6607	4.39088e-29	4.45334e-28	55.0118
chr12:57727371	2.94488	-1.85244	13.6606	4.39119e-29	4.45364e-28	55.0117
chr9:89389488	-1.82927	1.12	-13.6606	4.39123e-29	4.45368e-28	55.0117
chr2:232975095	-2.11341	2.58049	-13.6606	4.39132e-29	4.45376e-28	55.0117
chr16:47014013	1.64988	1.70701	13.6606	4.39154e-29	4.45398e-28	55.0116
chr5:172151045	-2.87646	1.21299	-13.6606	4.39165e-29	4.45409e-28	55.0116
chr10:132477527	1.6622	0.331463	13.6606	4.39275e-29	4.45519e-28	55.0113
chr2:240464634	-1.32805	3.08537	-13.6606	4.3929e-29	4.45534e-28	55.0113
chr14:56798619	2.48866	-2.15921	13.6606	4.39321e-29	4.45565e-28	55.0112
chr9:127754684	2.80329	-1.94287	13.6606	4.39359e-29	4.45603e-28	55.0112
chr19:2525093	2.72427	-1.8803	13.6606	4.39395e-29	4.45638e-28	55.0111
chr3:46576704	1.64671	0.173963	13.6605	4.39459e-29	4.45703e-28	55.0109
chr2:44822228	1.53659	2.76378	13.6605	4.39537e-29	4.45781e-28	55.0108
chr5:135489580	1.41195	-3.43317	13.6605	4.3957e-29	4.45815e-28	55.0107
chr8:11955640	1.81695	-2.88726	13.6605	4.39583e-29	4.45827e-28	55.0106
chr7:74291390	1.64268	1.72244	13.6605	4.39621e-29	4.45865e-28	55.0106
chr9:35685855	1.65476	1.86299	13.6605	4.39674e-29	4.45918e-28	55.0104
chr4:152258310	-1.71622	2.34091	-13.6605	4.39681e-29	4.45924e-28	55.0104
chrX:619366	-2.29866	-1.4853	-13.6604	4.39685e-29	4.45927e-28	55.0104
chr8:8288514	2.78183	-1.4464	13.6604	4.3973e-29	4.45973e-28	55.0103
chr4:4780981	1.50317	2.16037	13.6604	4.39749e-29	4.45991e-28	55.0103
chr12:109111149	1.75793	-3.17335	13.6604	4.39786e-29	4.46028e-28	55.0102
chr11:41934662	1.37744	1.88372	13.6604	4.39812e-29	4.46054e-28	55.0101
chr15:93063288	2.61707	-1.95951	13.6604	4.39932e-29	4.46175e-28	55.0099
chr9:128193156	2.09305	-2.62348	13.6603	4.40018e-29	4.46262e-28	55.0097
chr2:3101405	1.68	2.69963	13.6603	4.40071e-29	4.46315e-28	55.0095
chr12:107436287	1.42305	2.80884	13.6603	4.40125e-29	4.46369e-28	55.0094
chr8:73421343	3.08695	-1.92518	13.6603	4.40152e-29	4.46395e-28	55.0094
chr1:164562781	2.69585	-1.7178	13.6603	4.40159e-29	4.46401e-28	55.0093
chr17:81036400	2.6228	-2.0514	13.6603	4.40166e-29	4.46408e-28	55.0093
chr19:50517332	1.58646	-0.197256	13.6603	4.40203e-29	4.46446e-28	55.0092
chr9:107430792	-1.44427	3.02677	-13.6603	4.40206e-29	4.46448e-28	55.0092
chr3:112632849	3.3089	-1.67555	13.6603	4.40213e-29	4.46454e-28	55.0092
chr1:192492592	1.50549	1.73579	13.6603	4.40236e-29	4.46476e-28	55.0092
chr17:20977657	-2.68646	1.05957	-13.6603	4.40244e-29	4.46484e-28	55.0091
chr2:8575499	-2.51756	1.32939	-13.6602	4.40266e-29	4.46505e-28	55.0091
chr3:37196420	1.32317	1.54354	13.6602	4.40305e-29	4.46544e-28	55.009
chr2:121804597	-1.8589	-1.23848	-13.6602	4.4038e-29	4.4662e-28	55.0088
chr1:236083454	-1.56195	2.83866	-13.6602	4.40393e-29	4.46633e-28	55.0088
chr3:9751080	1.25707	-0.541463	13.6602	4.40507e-29	4.46747e-28	55.0086
chr18:48863872	1.49195	2.40317	13.6602	4.40525e-29	4.46765e-28	55.0085
chr3:125975622	2.17402	-0.0783537	13.6601	4.40593e-29	4.46833e-28	55.0084
chr16:56612431	1.2578	1.16171	13.6601	4.40645e-29	4.46886e-28	55.0082
chr17:5769991	-2.33366	-0.261951	-13.6601	4.40743e-29	4.46984e-28	55.008
chr2:231484136	1.7911	-1.83043	13.6601	4.40755e-29	4.46996e-28	55.008
chr12:9880669	1.61134	1.44372	13.6601	4.40761e-29	4.47001e-28	55.008
chr1:27668352	1.70707	1.10841	13.66	4.4083e-29	4.4707e-28	55.0078
chr10:69458864	2.55451	-1.18226	13.66	4.40859e-29	4.47099e-28	55.0078
chr1:153627194	2.20732	-2.32622	13.66	4.40928e-29	4.47168e-28	55.0076
chr7:41247685	-2.68268	0.899024	-13.66	4.40997e-29	4.47238e-28	55.0074
chr22:27225345	1.94951	0.241463	13.66	4.41081e-29	4.47323e-28	55.0072
chr5:421822	1.79805	0.574756	13.66	4.41096e-29	4.47337e-28	55.0072
chr12:2692375	-2.08451	0.562744	-13.6599	4.41138e-29	4.47379e-28	55.0071
chr1:36630244	1.5122	1.68878	13.6599	4.41156e-29	4.47396e-28	55.0071
chr2:207183119	1.97439	0.175732	13.6599	4.41159e-29	4.47399e-28	55.0071
chr1:244198142	2.98927	-1.61988	13.6599	4.41166e-29	4.47406e-28	55.0071
chr19:1396500	1.98598	-2.03982	13.6599	4.41172e-29	4.47411e-28	55.007
chr6:37903544	1.27524	2.11652	13.6599	4.41193e-29	4.47432e-28	55.007
chr15:40291534	2.61098	-1.69037	13.6599	4.41209e-29	4.47447e-28	55.007
chr2:235300918	-1.78939	1.66555	-13.6599	4.41249e-29	4.47487e-28	55.0069
chr15:99434888	2.94939	-1.69518	13.6599	4.41262e-29	4.47499e-28	55.0068
chr5:112245956	2.33378	-1.68323	13.6599	4.41262e-29	4.47499e-28	55.0068
chr1:161084347	3.08439	-2.01463	13.6599	4.41374e-29	4.47612e-28	55.0066
chr13:110266377	-2.1328	1.24274	-13.6598	4.41479e-29	4.47718e-28	55.0063
chr7:155214906	2.55927	-1.80939	13.6598	4.41499e-29	4.47737e-28	55.0063
chr19:12839539	-1.83537	0.853171	-13.6598	4.41501e-29	4.47739e-28	55.0063
chr13:113077633	1.55963	1.16018	13.6598	4.41548e-29	4.47785e-28	55.0062
chr7:45978411	1.48183	-3.59787	13.6598	4.41556e-29	4.47794e-28	55.0062
chr20:37402187	1.83646	1.63018	13.6598	4.41565e-29	4.47801e-28	55.0062
chrX:1598884	-1.6072	0.164573	-13.6598	4.41657e-29	4.47894e-28	55.0059
chr10:10911654	2.72951	-1.97793	13.6597	4.41704e-29	4.47941e-28	55.0058
chr1:244352282	-2.01841	1.81384	-13.6597	4.41728e-29	4.47966e-28	55.0058
chr4:153223647	1.82427	-2.97348	13.6597	4.4174e-29	4.47977e-28	55.0058
chr4:26048677	2.09805	-2.02402	13.6597	4.41753e-29	4.47989e-28	55.0057
chr10:130361082	-2.38854	0.523659	-13.6597	4.41755e-29	4.47991e-28	55.0057
chr11:6418458	2.26768	-2.03604	13.6597	4.41784e-29	4.4802e-28	55.0057
chr16:2091709	2.37207	-2.19079	13.6597	4.41793e-29	4.48028e-28	55.0056
chr12:76624252	-1.87293	1.90146	-13.6597	4.41821e-29	4.48055e-28	55.0056
chr20:37396133	2.32841	-0.404085	13.6597	4.41917e-29	4.48152e-28	55.0054
chr4:2800469	-1.71024	-1.88122	-13.6597	4.41917e-29	4.48152e-28	55.0054
chr14:67885890	1.58634	1.10841	13.6597	4.41934e-29	4.48168e-28	55.0053
chr12:12824582	1.55268	2.74939	13.6597	4.41943e-29	4.48177e-28	55.0053
chr16:28317158	1.46268	-2.56659	13.6597	4.41969e-29	4.48202e-28	55.0052
chr3:2735743	-1.82866	1.55177	-13.6597	4.41976e-29	4.48209e-28	55.0052
chr3:196143131	2.91183	-1.82909	13.6596	4.42008e-29	4.4824e-28	55.0052
chr1:228158469	2.94354	-1.40165	13.6596	4.42055e-29	4.48288e-28	55.005
chr17:3885903	1.32927	2.75671	13.6596	4.42134e-29	4.48367e-28	55.0049
chr4:10084887	-1.49317	2.7539	-13.6596	4.42177e-29	4.4841e-28	55.0048
chr14:100291188	1.48159	1.32396	13.6596	4.42181e-29	4.48413e-28	55.0048
chr7:95396935	1.4761	-1.87878	13.6596	4.42233e-29	4.48465e-28	55.0046
chr8:133407486	1.52341	1.82098	13.6596	4.42262e-29	4.48494e-28	55.0046
chr15:100861249	-1.69256	1.04945	-13.6596	4.42267e-29	4.48499e-28	55.0046
chr6:75202674	1.99659	-3.1311	13.6595	4.42284e-29	4.48515e-28	55.0045
chr8:141275088	-1.7372	0.765671	-13.6595	4.42286e-29	4.48516e-28	55.0045
chr21:41763115	-1.26244	-2.87768	-13.6595	4.42301e-29	4.48531e-28	55.0045
chr5:4571052	1.77866	-0.234817	13.6595	4.42388e-29	4.48619e-28	55.0043
chr19:41933133	2.8961	-1.77317	13.6595	4.42504e-29	4.48736e-28	55.004
chr4:78368794	-2.1989	1.53591	-13.6595	4.4254e-29	4.48772e-28	55.004
chr17:76140376	2.09573	-2.4075	13.6594	4.42579e-29	4.4881e-28	55.0039
chr16:5432421	-1.90671	1.0925	-13.6594	4.42634e-29	4.48865e-28	55.0037
chr10:132412932	-1.41061	-0.0692073	-13.6594	4.42692e-29	4.48924e-28	55.0036
chr14:56811448	2.08829	-2.55037	13.6594	4.42753e-29	4.48985e-28	55.0035
chr4:2060913	2.43585	-2.64012	13.6594	4.4281e-29	4.49042e-28	55.0033
chr22:46148050	2.46768	-2.34067	13.6594	4.42813e-29	4.49044e-28	55.0033
chr11:67991272	2.24012	-1.88189	13.6593	4.42892e-29	4.49124e-28	55.0032
chr16:67311834	2.61829	-1.55293	13.6593	4.42899e-29	4.4913e-28	55.0031
chr2:237497814	-1.5261	2.73841	-13.6593	4.42938e-29	4.49169e-28	55.0031
chr7:117683000	-2.43207	1.29811	-13.6593	4.42955e-29	4.49186e-28	55.003
chr6:31008146	2.66963	-0.634939	13.6593	4.42995e-29	4.49226e-28	55.0029
chr10:21509518	1.38341	2.51732	13.6593	4.43032e-29	4.49262e-28	55.0028
chr11:70336566	-1.49244	2.38354	-13.6593	4.4305e-29	4.4928e-28	55.0028
chr16:10644812	-1.90451	0.84811	-13.6593	4.43059e-29	4.49289e-28	55.0028
chr11:111976967	2.12012	-2.80616	13.6592	4.43148e-29	4.49378e-28	55.0026
chr1:225887824	2.28463	-2.29232	13.6592	4.43181e-29	4.49411e-28	55.0025
chr5:176530639	-2.23695	1.93287	-13.6592	4.43181e-29	4.49411e-28	55.0025
chr4:16081817	-1.95902	-0.0382927	-13.6592	4.43188e-29	4.49417e-28	55.0025
chr3:15787375	1.42585	2.53402	13.6592	4.43226e-29	4.49454e-28	55.0024
chr5:28374702	2.53915	-1.9747	13.6592	4.43324e-29	4.49554e-28	55.0022
chr2:88284099	1.9011	-1.75555	13.6592	4.43361e-29	4.49591e-28	55.0021
chr18:78777425	-1.55976	2.3489	-13.6592	4.4341e-29	4.4964e-28	55.002
chr19:10625622	2.75024	-2.20927	13.6591	4.4343e-29	4.49659e-28	55.0019
chr2:1617789	2.0122	-1.90073	13.6591	4.43438e-29	4.49666e-28	55.0019
chr22:46443273	1.7039	1.1272	13.6591	4.43447e-29	4.49675e-28	55.0019
chr17:3960718	-1.75488	0.00707317	-13.6591	4.4345e-29	4.49677e-28	55.0019
chr16:29632164	1.5861	0.837195	13.6591	4.43453e-29	4.4968e-28	55.0019
chr14:102508583	2.83085	-1.85591	13.6591	4.4346e-29	4.49686e-28	55.0019
chr16:24136371	1.38695	2.30226	13.6591	4.43496e-29	4.49722e-28	55.0018
chr19:48729126	2.9239	-1.97756	13.6591	4.43567e-29	4.49793e-28	55.0016
chr7:4734002	-2.35073	1.95427	-13.6591	4.4358e-29	4.49806e-28	55.0016
chr12:131840577	1.59073	2.59159	13.6591	4.43605e-29	4.49831e-28	55.0016
chr12:79374120	1.60207	1.13091	13.6591	4.43655e-29	4.49881e-28	55.0014
chr19:30224093	1.86768	-1.91226	13.6591	4.43707e-29	4.49933e-28	55.0013
chr11:122758190	-1.41439	2.73256	-13.659	4.43754e-29	4.4998e-28	55.0012
chr1:226408684	1.74683	2.16268	13.659	4.43826e-29	4.50052e-28	55.0011
chr19:55684562	-2.17122	1.90671	-13.659	4.43835e-29	4.5006e-28	55.001
chr10:3470726	-1.78122	2.58988	-13.659	4.43844e-29	4.50069e-28	55.001
chr10:75743754	-2.5172	1.12628	-13.659	4.43859e-29	4.50084e-28	55.001
chr22:19959381	1.96683	-2.66256	13.659	4.43861e-29	4.50085e-28	55.001
chr20:1313185	2.05561	-1.08939	13.659	4.43867e-29	4.5009e-28	55.001
chr9:126514657	1.65829	-1.92146	13.659	4.43892e-29	4.50115e-28	55.0009
chr15:65916885	2.54598	-1.26287	13.659	4.43914e-29	4.50137e-28	55.0009
chr12:43310051	1.94732	2.43146	13.659	4.43922e-29	4.50144e-28	55.0008
chr17:38464918	2.48317	-1.78366	13.659	4.4394e-29	4.50162e-28	55.0008
chr14:85534923	1.46451	-2.65921	13.659	4.43975e-29	4.50196e-28	55.0007
chr5:169641451	2.53695	-2.03384	13.659	4.43981e-29	4.50202e-28	55.0007
chr2:174025012	1.32573	-2.25872	13.659	4.43983e-29	4.50204e-28	55.0007
chr14:92688012	3.25829	-1.94659	13.659	4.43984e-29	4.50204e-28	55.0007
chr11:70188767	1.23756	1.30951	13.6589	4.44062e-29	4.50282e-28	55.0005
chr13:100545155	-2.02512	2.14232	-13.6589	4.44082e-29	4.50302e-28	55.0005
chr3:16802443	1.62268	-3.12073	13.6589	4.44108e-29	4.50327e-28	55.0004
chr6:116277232	2.16293	-1.57646	13.6589	4.44164e-29	4.50383e-28	55.0003
chr4:38523999	-2.10329	1.80774	-13.6589	4.44178e-29	4.50397e-28	55.0003
chr14:30222553	-1.4872	1.73982	-13.6589	4.44213e-29	4.50432e-28	55.0002
chr3:184164132	-2.58317	1.93378	-13.6589	4.44215e-29	4.50434e-28	55.0002
chr1:3011758	1.39402	2.35055	13.6589	4.44239e-29	4.50457e-28	55.0001
chr11:117222274	-2.38646	0.884207	-13.6589	4.4427e-29	4.50488e-28	55.0001
chr22:30341443	1.41317	2.60524	13.6588	4.44345e-29	4.50563e-28	54.9999
chr10:102244980	1.34854	-3.11439	13.6588	4.44393e-29	4.50611e-28	54.9998
chr16:67185157	1.54988	-0.835427	13.6588	4.44407e-29	4.50625e-28	54.9997
chr14:94768291	-1.41549	-2.23799	-13.6588	4.44422e-29	4.5064e-28	54.9997
chr8:38268346	2.42988	-2.09116	13.6588	4.44507e-29	4.50724e-28	54.9995
chr6:168456088	-2.38585	0.367317	-13.6588	4.44549e-29	4.50766e-28	54.9994
chr11:1285825	-1.48707	1.98268	-13.6588	4.44561e-29	4.50779e-28	54.9994
chr6:36961414	1.47598	2.45409	13.6588	4.44563e-29	4.5078e-28	54.9994
chr11:638403	1.91354	1.59457	13.6588	4.44574e-29	4.5079e-28	54.9994
chr13:112902042	-2.63573	1.38006	-13.6587	4.44633e-29	4.5085e-28	54.9992
chr5:141413906	1.52707	-2.77244	13.6587	4.44646e-29	4.50862e-28	54.9992
chr10:131652822	-1.55268	0.784756	-13.6587	4.4465e-29	4.50865e-28	54.9992
chr14:103219070	1.14354	1.55091	13.6587	4.44669e-29	4.50884e-28	54.9992
chr7:120741600	-1.83866	1.6264	-13.6587	4.44822e-29	4.51038e-28	54.9988
chr6:28616503	1.28427	-3.61787	13.6587	4.44828e-29	4.51043e-28	54.9988
chr19:12873254	1.82488	-1.3778	13.6587	4.44829e-29	4.51045e-28	54.9988
chr9:134910900	1.51378	1.04726	13.6586	4.44892e-29	4.51107e-28	54.9987
chr16:28947989	-1.95305	0.998598	-13.6586	4.44893e-29	4.51107e-28	54.9987
chr19:51595058	1.49085	-0.812988	13.6586	4.44899e-29	4.51113e-28	54.9986
chr10:23980570	-1.7011	1.41287	-13.6586	4.44932e-29	4.51146e-28	54.9986
chr16:89088105	1.50744	1.43835	13.6586	4.45022e-29	4.51236e-28	54.9984
chr16:24701125	2.15963	-2.21262	13.6586	4.45113e-29	4.51329e-28	54.9982
chr10:133389630	-1.94768	2.4247	-13.6586	4.45129e-29	4.51344e-28	54.9981
chr6:22699205	1.76476	-0.116037	13.6585	4.45174e-29	4.51389e-28	54.998
chr12:68209558	2.01951	-0.847439	13.6585	4.45193e-29	4.51407e-28	54.998
chr11:125402056	-2.14524	1.54774	-13.6585	4.45203e-29	4.51417e-28	54.998
chr6:29685828	1.48232	1.96811	13.6585	4.4525e-29	4.51464e-28	54.9979
chr16:12677669	-2.49634	1.04	-13.6585	4.45286e-29	4.515e-28	54.9978
chr11:67055990	2.43085	-2.89982	13.6585	4.45302e-29	4.51516e-28	54.9977
chr5:109105962	-2.13878	1.44622	-13.6585	4.45342e-29	4.51555e-28	54.9976
chr19:2228127	-1.50476	2.7253	-13.6585	4.45353e-29	4.51566e-28	54.9976
chr6:157650471	-1.9539	1.92195	-13.6585	4.45362e-29	4.51574e-28	54.9976
chr12:4763762	2.19451	-2.41787	13.6585	4.45363e-29	4.51575e-28	54.9976
chr8:130377524	1.44293	2.08512	13.6585	4.45403e-29	4.51614e-28	54.9975
chr16:81711001	2.21061	-1.22238	13.6585	4.45405e-29	4.51616e-28	54.9975
chr22:43850081	-2.47171	1.1039	-13.6585	4.45424e-29	4.51634e-28	54.9975
chr20:4507346	1.80793	1.00957	13.6585	4.45438e-29	4.51648e-28	54.9974
chr3:14540716	1.93146	-1.16805	13.6584	4.45536e-29	4.51746e-28	54.9972
chr1:206681450	1.68366	1.47293	13.6584	4.45536e-29	4.51746e-28	54.9972
chr16:4682261	1.4322	1.83805	13.6584	4.45581e-29	4.5179e-28	54.9971
chr5:126600453	1.69695	1.13213	13.6584	4.45592e-29	4.51801e-28	54.9971
chr3:44581046	1.70732	-1.01866	13.6584	4.45611e-29	4.5182e-28	54.997
chr9:16986071	-2.32939	1.04543	-13.6584	4.45616e-29	4.51825e-28	54.997
chr1:79006689	1.47744	-3.0925	13.6584	4.45618e-29	4.51826e-28	54.997
chr4:120049866	1.77927	-0.687195	13.6584	4.45626e-29	4.51833e-28	54.997
chr17:45971887	1.78268	-1.40293	13.6584	4.45656e-29	4.51863e-28	54.9969
chr8:74834659	1.92207	1.32384	13.6584	4.45694e-29	4.51901e-28	54.9969
chr17:35087609	-2.38598	1.1103	-13.6584	4.45702e-29	4.51908e-28	54.9968
chr11:61755382	1.50695	0.800061	13.6584	4.45717e-29	4.51923e-28	54.9968
chr20:41167881	-2.27037	2.32006	-13.6584	4.4572e-29	4.51925e-28	54.9968
chr13:22927245	-1.52341	-1.54951	-13.6584	4.45734e-29	4.51939e-28	54.9968
chr2:85890755	1.49537	1.81061	13.6584	4.4574e-29	4.51943e-28	54.9968
chr7:82959	1.68024	2.29024	13.6584	4.4574e-29	4.51943e-28	54.9968
chr16:88069511	-1.71317	0.90622	-13.6583	4.45764e-29	4.51967e-28	54.9967
chr16:29790241	1.56415	-3.49451	13.6583	4.45774e-29	4.51977e-28	54.9967
chr13:113026528	1.63646	2.75445	13.6583	4.45785e-29	4.51987e-28	54.9967
chr22:50245872	1.25463	0.569878	13.6583	4.45811e-29	4.52012e-28	54.9966
chr1:119760197	1.50915	2.67762	13.6583	4.45881e-29	4.52083e-28	54.9964
chr1:225852047	-2.31756	1.1511	-13.6583	4.45963e-29	4.52166e-28	54.9963
chr15:72796475	1.46195	-1.1239	13.6583	4.45982e-29	4.52184e-28	54.9962
chr11:68750316	2.07378	-2.67079	13.6583	4.45982e-29	4.52184e-28	54.9962
chr6:154732379	1.58317	2.63732	13.6583	4.4599e-29	4.52191e-28	54.9962
chr11:111718518	-2.69244	0.849756	-13.6582	4.46035e-29	4.52236e-28	54.9961
chr10:80208013	1.43268	2.58732	13.6582	4.46052e-29	4.52252e-28	54.9961
chr1:180935706	1.39963	2.24055	13.6582	4.46055e-29	4.52255e-28	54.9961
chr19:50550097	1.20305	1.18091	13.6582	4.46072e-29	4.52272e-28	54.996
chr9:95517777	1.67963	-2.70774	13.6582	4.46109e-29	4.52308e-28	54.9959
chr2:113735956	-2.03073	1.72159	-13.6582	4.46136e-29	4.52335e-28	54.9959
chr13:111092824	1.23427	0.838476	13.6582	4.46146e-29	4.52345e-28	54.9958
chr16:1010348	-1.58829	0.302073	-13.6582	4.46181e-29	4.5238e-28	54.9958
chr12:113766293	1.65183	1.21726	13.6582	4.4623e-29	4.52428e-28	54.9957
chr9:134330115	2.19512	-2.16573	13.6582	4.46269e-29	4.52467e-28	54.9956
chr8:8795040	-1.39829	3.06963	-13.6582	4.4629e-29	4.52488e-28	54.9955
chr10:103792082	-2.35402	0.941402	-13.6581	4.46341e-29	4.52539e-28	54.9954
chr12:50050433	-1.4922	-1.24061	-13.6581	4.46343e-29	4.52541e-28	54.9954
chr13:80070553	2.62024	-1.6089	13.6581	4.46353e-29	4.5255e-28	54.9954
chr10:3482355	2.2678	-2.66305	13.6581	4.46389e-29	4.52585e-28	54.9953
chr10:88858816	2.78	-1.42427	13.6581	4.46391e-29	4.52587e-28	54.9953
chr16:85496299	1.39439	2.12866	13.6581	4.46404e-29	4.526e-28	54.9953
chr14:101774574	1.31439	1.02451	13.6581	4.46473e-29	4.52669e-28	54.9951
chr12:65915446	1.49537	2.52146	13.6581	4.46496e-29	4.52692e-28	54.9951
chr19:55257164	-1.83878	1.3428	-13.6581	4.46524e-29	4.5272e-28	54.995
chr8:143970791	2.89171	-1.90976	13.6581	4.46544e-29	4.52739e-28	54.995
chr20:62352856	-2.47012	0.503963	-13.6581	4.46546e-29	4.5274e-28	54.995
chr14:50041228	1.5211	1.68421	13.6581	4.46593e-29	4.52788e-28	54.9948
chr19:1584743	1.83378	0.349573	13.6581	4.46606e-29	4.52799e-28	54.9948
chr17:40854296	2.82439	-1.725	13.658	4.46636e-29	4.5283e-28	54.9947
chr11:75817439	-1.52841	1.86396	-13.658	4.46643e-29	4.52836e-28	54.9947
chr16:85918057	-1.42695	2.19262	-13.658	4.46674e-29	4.52866e-28	54.9947
chrX:49212136	2.03427	-0.58628	13.658	4.46692e-29	4.52885e-28	54.9946
chr6:108117344	2.21939	-2.27982	13.658	4.46746e-29	4.52938e-28	54.9945
chr3:4585027	-1.95049	0.2	-13.658	4.46757e-29	4.52949e-28	54.9945
chr9:136821515	2.2428	-3.02835	13.658	4.46765e-29	4.52957e-28	54.9945
chr1:190212735	1.60305	1.19165	13.658	4.46786e-29	4.52977e-28	54.9944
chr9:37426988	-1.34488	1.91195	-13.658	4.46802e-29	4.52992e-28	54.9944
chr13:23889985	1.91195	-2.46451	13.658	4.46902e-29	4.53093e-28	54.9942
chr1:10541405	-1.14366	2.98598	-13.6579	4.46909e-29	4.531e-28	54.9941
chr12:124495347	-1.58427	3.0964	-13.6579	4.46919e-29	4.53109e-28	54.9941
chr18:58270971	3.32646	-0.82128	13.6579	4.46995e-29	4.53185e-28	54.9939
chr4:28995456	-1.35415	2.87427	-13.6579	4.47002e-29	4.53192e-28	54.9939
chr1:2587668	-1.33012	-2.31652	-13.6579	4.47016e-29	4.53206e-28	54.9939
chr17:321465	1.44866	0.912256	13.6579	4.47066e-29	4.53256e-28	54.9938
chr20:23489636	1.38866	1.61909	13.6579	4.47075e-29	4.53264e-28	54.9938
chr11:131217430	-1.7389	1.03872	-13.6579	4.47099e-29	4.53287e-28	54.9937
chr6:11804313	-2.60341	1.66293	-13.6579	4.47147e-29	4.53335e-28	54.9936
chr7:151008894	1.62866	-2.33409	13.6579	4.47161e-29	4.5335e-28	54.9936
chr16:67167887	1.17085	0.11689	13.6579	4.47169e-29	4.53357e-28	54.9936
chr2:205749445	-1.63146	2.02683	-13.6578	4.47198e-29	4.53385e-28	54.9935
chr19:941571	2.24683	-1.29939	13.6578	4.47224e-29	4.53411e-28	54.9934
chr19:35609845	-2.51463	0.771585	-13.6578	4.47225e-29	4.53411e-28	54.9934
chr3:10958181	-1.71305	0.691402	-13.6578	4.47253e-29	4.5344e-28	54.9934
chr5:10551498	2.875	-1.77091	13.6578	4.47287e-29	4.53473e-28	54.9933
chr16:2092026	1.85159	1.69494	13.6578	4.47378e-29	4.53565e-28	54.9931
chr4:169070688	2.90171	-1.54293	13.6578	4.474e-29	4.53586e-28	54.993
chr12:6925864	2.76634	-2.16012	13.6578	4.47402e-29	4.53588e-28	54.993
chr11:64370051	-1.72561	3.1961	-13.6578	4.47433e-29	4.53619e-28	54.993
chr6:84762588	2.37756	-2.54732	13.6578	4.47434e-29	4.53619e-28	54.993
chr20:856655	1.95171	-2.77549	13.6578	4.47486e-29	4.5367e-28	54.9929
chr22:39501995	2.00927	-2.43183	13.6577	4.47526e-29	4.5371e-28	54.9928
chr20:31638013	2.00683	-0.956951	13.6577	4.47596e-29	4.53781e-28	54.9926
chr14:21024314	1.8422	-2.75976	13.6577	4.47598e-29	4.53783e-28	54.9926
chr22:23260680	-1.30415	2.76293	-13.6577	4.47614e-29	4.53798e-28	54.9926
chr17:4533801	1.14659	0.408049	13.6577	4.47639e-29	4.53822e-28	54.9925
chr2:262323	2.62707	-1.66756	13.6577	4.47723e-29	4.53907e-28	54.9923
chr9:113463721	3.06524	-2.36384	13.6576	4.47809e-29	4.53994e-28	54.9921
chr7:41387010	-1.59598	0.0983537	-13.6576	4.4793e-29	4.54115e-28	54.9919
chr5:79700346	1.84878	0.54061	13.6576	4.47931e-29	4.54116e-28	54.9919
chr14:58281429	1.87976	-2.71854	13.6576	4.4796e-29	4.54145e-28	54.9918
chr16:4506504	1.19402	-3.48848	13.6576	4.47991e-29	4.54175e-28	54.9917
chr15:41810107	-2.5589	1.47579	-13.6576	4.47997e-29	4.54181e-28	54.9917
chr10:132991004	-2.18037	1.39226	-13.6576	4.48004e-29	4.54188e-28	54.9917
chr11:250420	1.26659	0.771463	13.6576	4.48014e-29	4.54197e-28	54.9917
chr20:8735580	-2.00939	2.12726	-13.6576	4.48033e-29	4.54216e-28	54.9916
chr3:43153852	-1.77073	1.7211	-13.6576	4.48052e-29	4.54235e-28	54.9916
chr3:127390716	2.0222	-0.544512	13.6575	4.48091e-29	4.54273e-28	54.9915
chr14:56798814	2.16305	-3.16884	13.6575	4.48091e-29	4.54273e-28	54.9915
chr10:117537345	2.22817	-1.75274	13.6575	4.48124e-29	4.54305e-28	54.9914
chr8:66561960	-2.3	2.20378	-13.6575	4.48188e-29	4.54369e-28	54.9913
chr19:2541009	3.15524	-2.11762	13.6575	4.48261e-29	4.54443e-28	54.9911
chr2:97936329	2.32805	-2.11341	13.6575	4.48267e-29	4.54448e-28	54.9911
chr21:46440218	1.60171	2.2822	13.6575	4.48339e-29	4.5452e-28	54.991
chr11:65593149	-2.09451	0.682866	-13.6574	4.48423e-29	4.54605e-28	54.9908
chr22:37508532	2.77561	-1.11439	13.6574	4.48425e-29	4.54607e-28	54.9908
chr11:32172229	-1.71256	0.326037	-13.6574	4.48432e-29	4.54613e-28	54.9907
chr1:166948065	-1.40268	-1.79902	-13.6574	4.48448e-29	4.54628e-28	54.9907
chr11:8699629	1.4989	2.02482	13.6574	4.48479e-29	4.54659e-28	54.9906
chr7:129778557	2.40866	-2.01701	13.6574	4.48519e-29	4.54699e-28	54.9905
chr17:19534650	-1.25695	-3.23652	-13.6574	4.48526e-29	4.54705e-28	54.9905
chr7:65764700	2.1361	1.49915	13.6574	4.48579e-29	4.54758e-28	54.9904
chr16:88155066	1.59976	2.315	13.6574	4.4864e-29	4.5482e-28	54.9903
chr19:35307039	2.75098	-1.49622	13.6574	4.48643e-29	4.54822e-28	54.9903
chr22:33873311	-2.54683	0.568902	-13.6574	4.48652e-29	4.5483e-28	54.9903
chr2:11784985	2.16098	-2.15841	13.6573	4.48661e-29	4.54839e-28	54.9902
chr3:134378842	1.40378	1.97165	13.6573	4.48667e-29	4.54845e-28	54.9902
chr2:172726959	-1.49866	2.43445	-13.6573	4.48682e-29	4.54858e-28	54.9902
chr16:3067652	1.35098	1.3872	13.6573	4.48724e-29	4.54901e-28	54.9901
chr20:3223492	-2.33012	0.570915	-13.6573	4.48782e-29	4.54959e-28	54.99
chr11:134465330	-2.08049	1.14378	-13.6573	4.4889e-29	4.55068e-28	54.9897
chr2:237072474	1.4189	-1.1953	13.6573	4.48902e-29	4.5508e-28	54.9897
chr2:111162763	-2.5228	1.72128	-13.6573	4.48913e-29	4.5509e-28	54.9897
chr15:77993385	1.84012	0.119939	13.6572	4.49033e-29	4.55211e-28	54.9894
chrX:46759852	1.67366	-0.723415	13.6572	4.49054e-29	4.55231e-28	54.9894
chr2:164859537	2.7461	-1.93476	13.6572	4.49056e-29	4.55233e-28	54.9894
chr14:50225582	2.96061	-1.69116	13.6572	4.49076e-29	4.55252e-28	54.9893
chr8:20133833	1.46171	-2.29756	13.6572	4.49153e-29	4.5533e-28	54.9891
chr4:24799686	1.82902	-2.51073	13.6572	4.49199e-29	4.55376e-28	54.989
chr11:64796459	-2.7278	1.38573	-13.6571	4.49329e-29	4.55507e-28	54.9887
chr2:173938530	2.12415	-0.359268	13.6571	4.49349e-29	4.55527e-28	54.9887
chr17:78934324	1.70329	-3.32006	13.6571	4.49356e-29	4.55533e-28	54.9887
chr2:31943601	-1.59317	2.62817	-13.6571	4.49374e-29	4.5555e-28	54.9886
chr3:181723776	2.10805	-2.65305	13.6571	4.49395e-29	4.55572e-28	54.9886
chr12:125535320	-1.81768	1.23152	-13.6571	4.49408e-29	4.55583e-28	54.9886
chr10:129769257	-1.92976	2.63061	-13.6571	4.49408e-29	4.55583e-28	54.9886
chr5:2111992	-2.22085	1.61152	-13.6571	4.49494e-29	4.5567e-28	54.9884
chr17:40301511	-1.55732	1.01683	-13.657	4.49542e-29	4.55718e-28	54.9883
chr2:71459072	1.46085	2.38921	13.657	4.49543e-29	4.55718e-28	54.9883
chr14:36658835	1.72866	-2.95067	13.657	4.49595e-29	4.5577e-28	54.9882
chr12:28190077	1.32707	0.37939	13.657	4.49595e-29	4.5577e-28	54.9882
chr2:236567779	1.61354	-2.90726	13.657	4.49602e-29	4.55775e-28	54.9881
chr1:43544639	1.28549	2.48421	13.657	4.49603e-29	4.55776e-28	54.9881
chr5:37835995	2.21537	-0.808049	13.657	4.4961e-29	4.55783e-28	54.9881
chr3:15333372	1.3278	2.6661	13.657	4.49616e-29	4.55787e-28	54.9881
chr16:85516345	1.61085	2.30909	13.657	4.49629e-29	4.558e-28	54.9881
chr5:118956957	1.37549	-1.57591	13.657	4.49654e-29	4.55825e-28	54.988
chr9:37802511	2.19159	-1.62494	13.657	4.49675e-29	4.55846e-28	54.988
chr1:148160097	2.74744	-0.775061	13.657	4.49695e-29	4.55866e-28	54.9879
chr17:1764626	-1.905	-2.17823	-13.657	4.49706e-29	4.55876e-28	54.9879
chr1:230891616	2.20159	-0.501402	13.657	4.49746e-29	4.55916e-28	54.9878
chr8:123159001	1.75366	-3.15659	13.657	4.49792e-29	4.55962e-28	54.9877
chr10:104269351	1.55061	-3.48921	13.657	4.49826e-29	4.55996e-28	54.9876
chr7:150799923	1.92549	-2.58518	13.6569	4.49859e-29	4.56029e-28	54.9876
chr1:217090634	1.37463	1.32854	13.6569	4.49882e-29	4.56051e-28	54.9875
chr1:230977682	-1.71024	-0.839268	-13.6569	4.49885e-29	4.56053e-28	54.9875
chr9:98087701	2.03415	-3.41793	13.6569	4.49898e-29	4.56066e-28	54.9875
chr10:101050823	1.46793	-0.877744	13.6569	4.49925e-29	4.56093e-28	54.9874
chr1:174871954	2.98561	-1.70622	13.6569	4.49976e-29	4.56143e-28	54.9873
chr6:3389756	2.10354	0.170183	13.6569	4.49976e-29	4.56143e-28	54.9873
chr12:124777563	-1.99476	0.635183	-13.6569	4.49986e-29	4.56152e-28	54.9873
chr22:50178825	1.75732	1.11488	13.6569	4.5001e-29	4.56176e-28	54.9872
chr1:113677467	-2.65915	0.801524	-13.6569	4.50016e-29	4.56181e-28	54.9872
chr10:130190178	1.31902	-2.60622	13.6569	4.5003e-29	4.56195e-28	54.9872
chr10:132424597	-1.79927	1.10402	-13.6569	4.50062e-29	4.56227e-28	54.9871
chr13:30143058	2.5561	-2.18793	13.6568	4.50122e-29	4.56287e-28	54.987
chr17:9257378	-1.54061	0.790671	-13.6568	4.50151e-29	4.56315e-28	54.9869
chrX:24672752	1.66061	0.556402	13.6568	4.50154e-29	4.56318e-28	54.9869
chr1:2175121	-2.62683	0.768293	-13.6568	4.50184e-29	4.56347e-28	54.9868
chr2:240449814	2.33037	-1.39811	13.6568	4.50217e-29	4.56381e-28	54.9868
chr13:99955554	1.62122	-1.95659	13.6568	4.50246e-29	4.56409e-28	54.9867
chr7:158569464	1.95927	2.4211	13.6568	4.50309e-29	4.56472e-28	54.9866
chr7:29337797	-2.78317	1.15854	-13.6568	4.50369e-29	4.56532e-28	54.9864
chr16:85496242	1.72598	2.22994	13.6568	4.50371e-29	4.56534e-28	54.9864
chr5:135027742	2.81988	-1.48213	13.6568	4.50382e-29	4.56544e-28	54.9864
chr16:69742378	2.01573	1.81043	13.6567	4.50524e-29	4.56687e-28	54.9861
chr12:108634566	-2.43476	0.882866	-13.6567	4.50527e-29	4.5669e-28	54.9861
chr12:104223279	-2.2278	1.6439	-13.6567	4.50577e-29	4.5674e-28	54.986
chr13:95641671	1.70585	-1.08793	13.6567	4.50601e-29	4.56763e-28	54.9859
chr3:10506136	1.26037	-0.432378	13.6567	4.50655e-29	4.56818e-28	54.9858
chr5:148909097	-2.56963	1.5853	-13.6567	4.50665e-29	4.56827e-28	54.9858
chr6:113632476	2.6661	-2.04085	13.6567	4.50694e-29	4.56856e-28	54.9857
chr20:61628678	-2.63341	0.763537	-13.6566	4.50712e-29	4.56874e-28	54.9857
chr10:117131844	2.20646	-1.89701	13.6566	4.50742e-29	4.56903e-28	54.9856
chr8:101126271	1.58951	-3.51695	13.6566	4.50803e-29	4.56964e-28	54.9855
chr7:176739	1.5322	2.81598	13.6566	4.50804e-29	4.56965e-28	54.9855
chr11:65539429	2.92768	-1.7714	13.6566	4.50859e-29	4.5702e-28	54.9854
chr17:81453390	-2.14939	0.680305	-13.6566	4.50933e-29	4.57094e-28	54.9852
chr6:31575400	2.23012	-1.02177	13.6566	4.50957e-29	4.57118e-28	54.9851
chr3:181723805	2.0272	-2.70579	13.6566	4.50962e-29	4.57122e-28	54.9851
chr7:113099749	2.71427	-1.83811	13.6565	4.51015e-29	4.57176e-28	54.985
chr3:180152574	-1.99854	1.78878	-13.6565	4.51017e-29	4.57177e-28	54.985
chr17:75457585	1.85927	-3.03537	13.6565	4.51025e-29	4.57184e-28	54.985
chr2:25983289	1.78939	1.34921	13.6565	4.51066e-29	4.57226e-28	54.9849
chr1:201786206	1.12207	2.75262	13.6565	4.51068e-29	4.57226e-28	54.9849
chr19:58368005	2.16646	-0.0872561	13.6565	4.51073e-29	4.57231e-28	54.9849
chr10:93061307	2.20915	-2.67274	13.6565	4.51107e-29	4.57264e-28	54.9848
chr10:80173237	2.61866	-1.65689	13.6565	4.51164e-29	4.57321e-28	54.9847
chr6:107513110	-1.39354	1.92079	-13.6565	4.51219e-29	4.57377e-28	54.9846
chr3:58494053	-1.88732	2.63817	-13.6565	4.51296e-29	4.57454e-28	54.9844
chr7:42238593	1.7772	-3.28909	13.6564	4.51329e-29	4.57487e-28	54.9843
chr2:72924018	1.4839	-3.63171	13.6564	4.51337e-29	4.57494e-28	54.9843
chr7:2146149	1.41244	2.3089	13.6564	4.5134e-29	4.57497e-28	54.9843
chr13:71295328	1.37963	1.83665	13.6564	4.51378e-29	4.57535e-28	54.9842
chr21:37233794	-1.70207	2.5236	-13.6564	4.51435e-29	4.57591e-28	54.9841
chr5:50964197	2.27707	-2.27183	13.6564	4.51442e-29	4.57598e-28	54.9841
chr12:105940986	1.65841	1.9914	13.6564	4.51455e-29	4.57611e-28	54.984
chr1:40304036	2.57451	-1.28384	13.6564	4.51478e-29	4.57634e-28	54.984
chr9:98087457	2.99573	-2.4764	13.6564	4.51487e-29	4.57642e-28	54.984
chr17:1643133	3.02817	-1.67213	13.6564	4.51491e-29	4.57645e-28	54.984
chr19:14384551	1.30524	-2.63579	13.6564	4.51493e-29	4.57647e-28	54.9839
chr1:1955913	1.79037	1.84823	13.6563	4.51602e-29	4.57757e-28	54.9837
chr5:2112446	-1.80927	2.56476	-13.6563	4.51609e-29	4.57762e-28	54.9837
chr11:67280652	-2.85183	1.81238	-13.6563	4.51615e-29	4.57768e-28	54.9837
chr16:10578117	2.48049	-1.805	13.6563	4.51634e-29	4.57787e-28	54.9836
chr2:73268810	3.24939	-2.23457	13.6563	4.51666e-29	4.57818e-28	54.9836
chr9:79937170	1.91866	1.56213	13.6563	4.51684e-29	4.57836e-28	54.9835
chr11:64284289	1.5522	-3.80244	13.6563	4.51711e-29	4.57863e-28	54.9835
chr5:14331707	-2.32159	0.72189	-13.6563	4.51728e-29	4.57879e-28	54.9834
chr22:38924490	2.20829	-2.53524	13.6563	4.51749e-29	4.579e-28	54.9834
chr1:12549272	2.14134	1.21945	13.6563	4.51751e-29	4.57901e-28	54.9834
chr11:7222863	-1.57146	-0.421829	-13.6563	4.51767e-29	4.57917e-28	54.9833
chr1:15380271	-1.54622	2.30799	-13.6563	4.51785e-29	4.57935e-28	54.9833
chr22:49959261	2.16634	-0.329756	13.6563	4.51791e-29	4.5794e-28	54.9833
chr5:132258118	2.42085	-1.8303	13.6563	4.51802e-29	4.5795e-28	54.9833
chr16:67935268	2.99841	-1.77384	13.6563	4.51879e-29	4.58028e-28	54.9831
chr17:78571894	1.48134	2.85299	13.6562	4.51887e-29	4.58035e-28	54.9831
chr1:3651470	1.90439	-2.91866	13.6562	4.51904e-29	4.58052e-28	54.983
chr14:103102284	2.02659	-2.20988	13.6562	4.51912e-29	4.58059e-28	54.983
chr5:10655457	1.48963	0.725793	13.6562	4.51937e-29	4.58084e-28	54.983
chr5:62600879	-2.48256	0.727378	-13.6562	4.5198e-29	4.58127e-28	54.9829
chr5:148808961	2.50878	-2.29341	13.6562	4.5206e-29	4.58208e-28	54.9827
chr10:102775519	-2.76037	1.26079	-13.6562	4.52096e-29	4.58243e-28	54.9826
chr20:48468505	1.5478	2.08146	13.6562	4.52104e-29	4.5825e-28	54.9826
chr10:102451276	1.78622	-3.10165	13.6562	4.52104e-29	4.5825e-28	54.9826
chr9:126671549	1.64646	-1.93738	13.6562	4.52119e-29	4.58265e-28	54.9826
chr7:151081273	1.55732	-3.39732	13.6562	4.52125e-29	4.5827e-28	54.9825
chr15:30766436	1.86732	2.03683	13.6562	4.52135e-29	4.58279e-28	54.9825
chr8:144828464	1.35939	0.798963	13.6562	4.52154e-29	4.58298e-28	54.9825
chr1:157194838	1.92768	-1.50835	13.6562	4.52163e-29	4.58306e-28	54.9825
chr8:1547115	1.33439	2.62378	13.6562	4.52164e-29	4.58306e-28	54.9825
chr1:206728780	-2.6178	1.10366	-13.6561	4.52196e-29	4.58339e-28	54.9824
chr9:1046207	1.85976	-2.51293	13.6561	4.52212e-29	4.58354e-28	54.9824
chr2:11850290	-2.15793	1.79201	-13.6561	4.52225e-29	4.58366e-28	54.9823
chr12:119119513	1.32183	1.7225	13.6561	4.52248e-29	4.58389e-28	54.9823
chr17:35486631	1.48439	-0.142439	13.6561	4.52318e-29	4.58459e-28	54.9821
chr3:196108588	2.55146	-1.76963	13.6561	4.52319e-29	4.5846e-28	54.9821
chr4:53479926	1.5322	2.62866	13.6561	4.52334e-29	4.58474e-28	54.9821
chr12:132593251	1.51878	1.03634	13.6561	4.52341e-29	4.5848e-28	54.9821
chr5:20736276	1.21841	2.01823	13.6561	4.52383e-29	4.58522e-28	54.982
chr8:143421412	2.27695	-2.85384	13.6561	4.52415e-29	4.58555e-28	54.9819
chr1:31572835	-1.87744	1.84323	-13.6561	4.52425e-29	4.58564e-28	54.9819
chr3:186458318	1.40268	2.6078	13.656	4.52484e-29	4.58623e-28	54.9818
chr8:123235854	-2.04049	-0.15622	-13.656	4.5256e-29	4.58699e-28	54.9816
chr3:14467384	-1.50768	0.966768	-13.656	4.52586e-29	4.58725e-28	54.9815
chr9:127402596	-1.99195	2.16122	-13.656	4.5259e-29	4.58729e-28	54.9815
chr6:27762754	2.6672	-1.61884	13.656	4.52596e-29	4.58734e-28	54.9815
chr17:31494483	-1.74671	-2.01762	-13.656	4.52602e-29	4.58739e-28	54.9815
chr9:136342354	1.94598	-1.9336	13.656	4.52616e-29	4.58753e-28	54.9815
chr15:60344710	1.4078	2.0361	13.656	4.52632e-29	4.58768e-28	54.9814
chr3:46485238	2.48012	-1.53604	13.656	4.52693e-29	4.58829e-28	54.9813
chr13:98978329	2.82098	-2.10195	13.656	4.52724e-29	4.5886e-28	54.9812
chr7:123601561	-2.42305	0.796524	-13.6559	4.52823e-29	4.5896e-28	54.981
chr16:78177912	-1.27134	-0.218598	-13.6559	4.52852e-29	4.58988e-28	54.9809
chr9:133112090	1.64	2.77073	13.6559	4.52905e-29	4.59042e-28	54.9808
chr2:96470762	1.79646	-2.90787	13.6559	4.52925e-29	4.59061e-28	54.9808
chr1:2397384	2.86622	-0.410915	13.6559	4.52956e-29	4.59092e-28	54.9807
chr5:133331582	-1.99305	0.545061	-13.6559	4.52968e-29	4.59103e-28	54.9807
chr16:29201616	2.53854	-2.53073	13.6559	4.52969e-29	4.59103e-28	54.9807
chr12:39444235	-1.65817	-0.300915	-13.6559	4.52969e-29	4.59103e-28	54.9807
chr9:98087801	1.84793	-3.45091	13.6559	4.52983e-29	4.59117e-28	54.9807
chr2:1625685	2.47183	-2.48567	13.6559	4.52984e-29	4.59117e-28	54.9807
chr4:1536764	1.24817	0.754817	13.6559	4.52988e-29	4.59121e-28	54.9806
chr12:47757740	-1.5461	1.22402	-13.6559	4.53e-29	4.59132e-28	54.9806
chr18:13916563	2.43354	-1.41945	13.6559	4.53023e-29	4.59155e-28	54.9806
chr2:17816127	-2.65976	0.892317	-13.6559	4.53025e-29	4.59156e-28	54.9806
chr5:482275	-2.41061	1.10835	-13.6559	4.53034e-29	4.59164e-28	54.9805
chr2:134717882	1.48256	-2.80274	13.6559	4.53039e-29	4.59169e-28	54.9805
chr3:138726488	-2.77683	2.14244	-13.6558	4.53149e-29	4.59279e-28	54.9803
chr5:672391	1.74427	-3.6186	13.6558	4.53154e-29	4.59285e-28	54.9803
chr1:226438138	-2.01024	1.07244	-13.6558	4.53198e-29	4.59328e-28	54.9802
chr5:124536623	-1.55061	0.328841	-13.6558	4.53309e-29	4.5944e-28	54.9799
chr8:80611668	2.18646	-2.71604	13.6557	4.53384e-29	4.59515e-28	54.9798
chr11:418044	1.65244	-1.05415	13.6557	4.53469e-29	4.59601e-28	54.9796
chr13:113183865	-1.46439	3.25927	-13.6557	4.5355e-29	4.59682e-28	54.9794
chrX:39849000	1.83049	0.129146	13.6557	4.53558e-29	4.59689e-28	54.9794
chr19:13112709	-1.41939	2.5686	-13.6557	4.53583e-29	4.59714e-28	54.9793
chr5:143206921	1.72963	2.83091	13.6557	4.53648e-29	4.59779e-28	54.9792
chr4:5827180	-1.51	1.62	-13.6557	4.53652e-29	4.59783e-28	54.9792
chr6:88047870	1.45512	-0.0121951	13.6556	4.53656e-29	4.59787e-28	54.9792
chr12:14251419	1.46963	-0.678232	13.6556	4.53666e-29	4.59795e-28	54.9792
chr1:34898442	-1.68854	-1.60024	-13.6556	4.53669e-29	4.59798e-28	54.9791
chr7:141718506	1.6461	2.39573	13.6556	4.53675e-29	4.59803e-28	54.9791
chr4:121765930	1.76817	2.65372	13.6556	4.53702e-29	4.5983e-28	54.9791
chr1:109629181	-1.22512	2.14366	-13.6556	4.5371e-29	4.59837e-28	54.9791
chr6:27762529	2.24341	-0.323171	13.6556	4.5371e-29	4.59837e-28	54.9791
chr19:12665446	-2.95695	1.71616	-13.6556	4.53725e-29	4.59851e-28	54.979
chr6:160164068	1.2772	1.62079	13.6556	4.5374e-29	4.59866e-28	54.979
chr18:70463184	1.37841	0.972866	13.6556	4.53741e-29	4.59867e-28	54.979
chr11:20027291	3.09866	-1.76457	13.6556	4.53836e-29	4.59962e-28	54.9788
chr4:140721047	-1.73012	-0.909695	-13.6556	4.53853e-29	4.59978e-28	54.9787
chr7:149855488	2.58232	-1.95213	13.6556	4.53857e-29	4.59982e-28	54.9787
chr3:9749439	2.26146	-2.83037	13.6556	4.53912e-29	4.60037e-28	54.9786
chr1:7982640	2.12098	-2.58878	13.6555	4.5396e-29	4.60085e-28	54.9785
chr11:114083116	-1.90488	-0.709634	-13.6555	4.53992e-29	4.60117e-28	54.9784
chr17:77282121	2.39622	-2.14384	13.6555	4.54084e-29	4.60209e-28	54.9782
chr7:4189262	2.59171	-2.02817	13.6555	4.54099e-29	4.60223e-28	54.9782
chr1:27659678	1.26378	-3.49396	13.6555	4.54136e-29	4.6026e-28	54.9781
chr16:3032363	-1.40073	1.38146	-13.6555	4.54145e-29	4.60269e-28	54.9781
chr1:153627292	1.90122	-1.96183	13.6555	4.54147e-29	4.6027e-28	54.9781
chr11:126357001	-1.29341	1.08293	-13.6555	4.54153e-29	4.60276e-28	54.9781
chr9:86578083	1.81622	0.833963	13.6555	4.54154e-29	4.60276e-28	54.9781
chr17:46027138	-2.66049	1.31256	-13.6555	4.54192e-29	4.60314e-28	54.978
chr19:12555798	1.62427	-0.125427	13.6555	4.54232e-29	4.60354e-28	54.9779
chr2:191479767	1.39963	0.0498171	13.6554	4.54286e-29	4.60408e-28	54.9778
chr8:100900465	2.23037	-2.57494	13.6554	4.54301e-29	4.60423e-28	54.9778
chr7:2259059	1.40134	2.39055	13.6554	4.54304e-29	4.60425e-28	54.9777
chr8:91936238	1.34549	2.84628	13.6554	4.54306e-29	4.60426e-28	54.9777
chr20:64227463	2.09195	-0.873293	13.6554	4.54306e-29	4.60426e-28	54.9777
chr19:16200647	-1.97854	1.82939	-13.6554	4.54324e-29	4.60443e-28	54.9777
chr12:3456930	1.53	-2.91183	13.6554	4.54325e-29	4.60444e-28	54.9777
chr17:1498093	-2.65768	1.69262	-13.6554	4.54358e-29	4.60477e-28	54.9776
chr11:47185431	2.40695	-2.03384	13.6554	4.54367e-29	4.60484e-28	54.9776
chr2:27077372	1.3639	2.75037	13.6554	4.54387e-29	4.60504e-28	54.9776
chr8:99799486	2.7878	-1.71695	13.6554	4.54407e-29	4.60524e-28	54.9775
chr9:122227240	2.42622	-2.07262	13.6554	4.54421e-29	4.60537e-28	54.9775
chr9:134802646	1.55732	2.09329	13.6554	4.54427e-29	4.60542e-28	54.9775
chr3:117998178	1.40805	-0.816951	13.6554	4.5444e-29	4.60555e-28	54.9775
chr15:90873205	2.08256	-1.58982	13.6554	4.54444e-29	4.60558e-28	54.9774
chr19:55481697	2.00024	0.730732	13.6554	4.54475e-29	4.6059e-28	54.9774
chr19:13011416	2.59415	-0.945122	13.6554	4.54508e-29	4.60622e-28	54.9773
chr17:44198119	-1.40049	1.96854	-13.6553	4.54546e-29	4.6066e-28	54.9772
chr17:81460994	-2.63098	1.07622	-13.6553	4.54568e-29	4.60682e-28	54.9772
chr19:40359002	-2.77012	1.6664	-13.6553	4.54755e-29	4.60871e-28	54.9768
chr12:121578397	2.0761	-2.84915	13.6553	4.54769e-29	4.60884e-28	54.9767
chrX:40108466	1.80634	-2.14476	13.6553	4.54774e-29	4.60888e-28	54.9767
chr19:2634743	-1.90061	-0.422622	-13.6553	4.5479e-29	4.60904e-28	54.9767
chr1:114902039	2.40817	-1.02091	13.6553	4.54801e-29	4.60915e-28	54.9767
chr4:122010935	-2.75049	0.7	-13.6553	4.54807e-29	4.6092e-28	54.9766
chr12:132363260	-2.76439	0.612683	-13.6552	4.54894e-29	4.61008e-28	54.9765
chr6:48068441	1.57622	-2.93823	13.6552	4.54901e-29	4.61014e-28	54.9764
chr3:13042404	-2.0161	2.02878	-13.6552	4.54923e-29	4.61035e-28	54.9764
chr17:67024978	-1.71951	2.51598	-13.6552	4.54948e-29	4.6106e-28	54.9763
chr12:52182517	-1.37646	1.9025	-13.6552	4.54962e-29	4.61073e-28	54.9763
chr10:125025600	-3.09537	1.32829	-13.6552	4.54997e-29	4.61109e-28	54.9762
chr3:120452140	1.4122	1.89341	13.6552	4.55014e-29	4.61125e-28	54.9762
chr16:2690688	-2.51037	2.2253	-13.6552	4.55046e-29	4.61156e-28	54.9761
chr3:196143195	2.99561	-1.85463	13.6551	4.55142e-29	4.61254e-28	54.9759
chr11:3195630	1.86159	-0.963963	13.6551	4.55163e-29	4.61274e-28	54.9759
chr12:124422667	2.95866	-1.6697	13.6551	4.55245e-29	4.61356e-28	54.9757
chr10:30819066	1.78488	0.729756	13.6551	4.55266e-29	4.61377e-28	54.9756
chr6:156963375	-1.91488	1.90317	-13.6551	4.55329e-29	4.6144e-28	54.9755
chr11:69153035	1.91146	-1.97232	13.6551	4.5533e-29	4.6144e-28	54.9755
chr1:110152124	-1.46585	0.341463	-13.6551	4.55392e-29	4.61503e-28	54.9754
chr17:74990656	1.75244	1.78427	13.6551	4.55404e-29	4.61514e-28	54.9753
chr17:8289241	2.06939	-0.503232	13.6551	4.55405e-29	4.61515e-28	54.9753
chr12:107737062	-2.13341	1.6989	-13.6551	4.55419e-29	4.61528e-28	54.9753
chr17:39928791	-1.91268	1.36195	-13.655	4.55496e-29	4.61606e-28	54.9751
chr2:170820328	2.12744	-2.34445	13.655	4.55498e-29	4.61607e-28	54.9751
chr9:131395908	2.4111	-1.82982	13.655	4.55518e-29	4.61627e-28	54.9751
chr1:110491313	-2.31598	0.248841	-13.655	4.55556e-29	4.61664e-28	54.975
chr10:102651007	1.37793	0.420305	13.655	4.5556e-29	4.61668e-28	54.975
chr1:168282241	-2.30171	1.55622	-13.655	4.55573e-29	4.6168e-28	54.975
chr7:1012503	-2.66427	1.76811	-13.655	4.55607e-29	4.61713e-28	54.9749
chr4:128918006	-2.40659	0.895122	-13.655	4.55686e-29	4.61794e-28	54.9747
chr1:205224681	-2.29024	1.97817	-13.655	4.55692e-29	4.61798e-28	54.9747
chr7:99460787	-2.75866	1.28433	-13.6549	4.55738e-29	4.61844e-28	54.9746
chr18:79509297	-2.48841	0.975183	-13.6549	4.55804e-29	4.61911e-28	54.9745
chr1:18875344	1.77024	-2.2611	13.6549	4.5583e-29	4.61937e-28	54.9744
chr7:157724033	1.24805	1.89037	13.6549	4.5586e-29	4.61966e-28	54.9743
chr16:3591337	-1.59976	2.82049	-13.6549	4.55871e-29	4.61977e-28	54.9743
chr11:71206497	2.36829	-1.6939	13.6549	4.55931e-29	4.62036e-28	54.9742
chr19:44765227	2.23415	-0.724268	13.6549	4.55978e-29	4.62084e-28	54.9741
chr3:58164921	1.29171	2.12378	13.6549	4.55983e-29	4.62088e-28	54.9741
chr7:44146548	1.95695	-2.63933	13.6549	4.56004e-29	4.62109e-28	54.974
chr17:44709350	1.44073	-2.74707	13.6549	4.56017e-29	4.62121e-28	54.974
chr17:73308645	3.0578	-1.97817	13.6549	4.5602e-29	4.62123e-28	54.974
chr10:77636135	1.27561	-3.24573	13.6548	4.56056e-29	4.6216e-28	54.9739
chr15:44843065	-1.955	1.62067	-13.6548	4.56114e-29	4.62218e-28	54.9738
chr10:75396323	2.38	-2.57402	13.6548	4.56158e-29	4.62262e-28	54.9737
chr17:77882556	-2.42317	0.275488	-13.6548	4.56179e-29	4.62282e-28	54.9736
chr5:64690147	1.49037	-2.27262	13.6548	4.56192e-29	4.62295e-28	54.9736
chr3:195005382	1.43878	2.43171	13.6548	4.56195e-29	4.62297e-28	54.9736
chr6:42104781	2.10341	-2.57537	13.6548	4.56202e-29	4.62304e-28	54.9736
chr14:24136970	1.54878	-1.81622	13.6547	4.56357e-29	4.6246e-28	54.9732
chr3:128608044	1.22659	-2.34439	13.6547	4.5636e-29	4.62462e-28	54.9732
chr5:55223708	3.24317	-1.3422	13.6547	4.56387e-29	4.62489e-28	54.9732
chr9:133405528	-1.52537	0.948659	-13.6547	4.56436e-29	4.62538e-28	54.9731
chr1:155962139	1.88659	-1.9722	13.6547	4.5646e-29	4.62561e-28	54.973
chr10:5945716	-2.62439	0.877195	-13.6547	4.56511e-29	4.62612e-28	54.9729
chr16:65960405	-2.49451	0.918963	-13.6547	4.56524e-29	4.62625e-28	54.9729
chr3:195812261	2.45634	-1.62573	13.6547	4.56562e-29	4.62663e-28	54.9728
chr20:21702253	2.58537	-1.88024	13.6547	4.56607e-29	4.62708e-28	54.9727
chr1:171189050	-2.34561	1.08012	-13.6547	4.5661e-29	4.6271e-28	54.9727
chr5:177400262	2.22634	-2.17829	13.6546	4.56635e-29	4.62734e-28	54.9726
chr1:3717424	-1.9528	-0.806402	-13.6546	4.56691e-29	4.62791e-28	54.9725
chrX:40207894	-1.66268	0.581341	-13.6546	4.56697e-29	4.62796e-28	54.9725
chr9:109120511	2.14634	-1.45524	13.6546	4.567e-29	4.62799e-28	54.9725
chr11:61369830	-2.70927	1.1211	-13.6546	4.56709e-29	4.62807e-28	54.9725
chr21:44089556	-2.94037	1.51518	-13.6546	4.56764e-29	4.62862e-28	54.9724
chr14:68790104	3.09268	-2.24915	13.6546	4.56802e-29	4.629e-28	54.9723
chr16:67649679	2.77366	-2.05	13.6546	4.56812e-29	4.62909e-28	54.9723
chr13:52994383	-2.40146	1.21549	-13.6546	4.56818e-29	4.62915e-28	54.9722
chr12:14400173	1.9678	1.65402	13.6546	4.56859e-29	4.62956e-28	54.9721
chr19:11061753	-1.4878	2.2939	-13.6546	4.56873e-29	4.62969e-28	54.9721
chr20:45823960	1.325	-1.26396	13.6545	4.56937e-29	4.63033e-28	54.972
chr19:2235072	-1.90122	0.254024	-13.6545	4.56949e-29	4.63044e-28	54.972
chr1:113391901	1.74244	-3.39524	13.6545	4.56996e-29	4.63091e-28	54.9718
chr11:1832994	1.34073	-1.15159	13.6545	4.57005e-29	4.63101e-28	54.9718
chr22:44915620	1.34256	2.09787	13.6545	4.5703e-29	4.63125e-28	54.9718
chr6:31933291	-1.85561	1.27195	-13.6545	4.57094e-29	4.63189e-28	54.9716
chr22:19239052	1.61805	-0.191463	13.6545	4.57112e-29	4.63207e-28	54.9716
chr3:112751580	2.2461	-0.424024	13.6545	4.57126e-29	4.6322e-28	54.9716
chr11:12802710	2.3911	-2.62262	13.6545	4.57164e-29	4.63258e-28	54.9715
chr2:94996685	2.18915	-1.15421	13.6545	4.57168e-29	4.63262e-28	54.9715
chr5:50967165	1.72171	-2.66915	13.6545	4.57176e-29	4.63269e-28	54.9715
chr19:38653209	1.51451	-1.67738	13.6544	4.57257e-29	4.6335e-28	54.9713
chr11:118609777	2.03732	-2.65549	13.6544	4.5732e-29	4.63413e-28	54.9711
chr19:49338874	2.93671	-1.67579	13.6544	4.57351e-29	4.63444e-28	54.9711
chr4:37890089	2.33634	-2.53634	13.6544	4.57374e-29	4.63467e-28	54.971
chr3:9769718	1.50634	-3.30902	13.6544	4.57381e-29	4.63473e-28	54.971
chr15:96363317	2.34451	-1.61945	13.6544	4.57399e-29	4.6349e-28	54.971
chr2:95663912	-2.03354	-1.38933	-13.6544	4.57486e-29	4.63578e-28	54.9708
chr1:237918486	1.30073	2.56293	13.6543	4.57609e-29	4.63702e-28	54.9705
chr16:88533691	3.00976	-1.83549	13.6543	4.57685e-29	4.63778e-28	54.9703
chr17:601751	2.55402	-1.80079	13.6543	4.57709e-29	4.63802e-28	54.9703
chr22:50300293	1.56427	-3.55677	13.6543	4.57715e-29	4.63808e-28	54.9703
chr19:13002684	-2.44341	0.496829	-13.6543	4.57748e-29	4.6384e-28	54.9702
chr17:28712504	1.51915	-3.0536	13.6543	4.57764e-29	4.63856e-28	54.9702
chr9:95183363	2.00976	-0.408415	13.6543	4.578e-29	4.63892e-28	54.9701
chr9:133119584	3.23585	-1.6872	13.6543	4.57803e-29	4.63894e-28	54.9701
chr8:38267756	1.46366	1.94634	13.6542	4.57818e-29	4.63909e-28	54.9701
chr10:79027740	-2.28317	0.959268	-13.6542	4.57839e-29	4.63929e-28	54.97
chr16:28924344	2.21317	-2.50841	13.6542	4.57864e-29	4.63954e-28	54.97
chr14:104953568	-1.22244	1.48829	-13.6542	4.57882e-29	4.63971e-28	54.9699
chr17:2170296	1.46707	1.15024	13.6542	4.57941e-29	4.64031e-28	54.9698
chr9:4350277	1.3761	2.33317	13.6542	4.57974e-29	4.64063e-28	54.9697
chr19:45160229	1.08207	2.3703	13.6542	4.58042e-29	4.64132e-28	54.9696
chr3:11610515	3.03512	-1.67585	13.6542	4.58058e-29	4.64147e-28	54.9695
chr10:89091986	1.39073	2.46354	13.6542	4.58059e-29	4.64147e-28	54.9695
chr7:35038704	1.43707	1.26268	13.6542	4.58068e-29	4.64156e-28	54.9695
chr11:116830114	1.41512	1.30195	13.6541	4.58115e-29	4.64203e-28	54.9694
chr1:78685766	1.31866	1.01933	13.6541	4.58151e-29	4.64239e-28	54.9693
chr17:1186987	2.39378	-1.58091	13.6541	4.5821e-29	4.64298e-28	54.9692
chr5:134523990	2.4622	-2.04366	13.6541	4.58271e-29	4.64359e-28	54.9691
chr8:28660003	-2.46159	1.11957	-13.6541	4.5829e-29	4.64377e-28	54.969
chr11:625489	2.47707	-1.42524	13.6541	4.58315e-29	4.64402e-28	54.969
chr8:143895982	-2.12659	1.89244	-13.6541	4.58328e-29	4.64415e-28	54.9689
chr16:88778192	-2.31659	0.614146	-13.6541	4.58333e-29	4.64419e-28	54.9689
chr3:138712477	-1.75695	2.16445	-13.6541	4.58362e-29	4.64448e-28	54.9689
chr12:113497798	1.71146	1.09085	13.654	4.58417e-29	4.64503e-28	54.9687
chr7:27147409	1.76695	-3.30384	13.654	4.58479e-29	4.64564e-28	54.9686
chr8:42501308	-3.27866	1.24104	-13.654	4.58492e-29	4.64577e-28	54.9686
chr2:196927564	1.25963	-3.18982	13.654	4.58517e-29	4.64602e-28	54.9685
chr16:56351729	1.58805	1.67622	13.654	4.5853e-29	4.64614e-28	54.9685
chr7:130356513	1.89598	-2.55543	13.654	4.58539e-29	4.64623e-28	54.9685
chr15:61798571	1.4789	1.91445	13.654	4.58573e-29	4.64657e-28	54.9684
chr10:47383745	2.19988	-1.90043	13.654	4.58608e-29	4.64692e-28	54.9683
chr18:48142975	2.59671	-1.73372	13.654	4.58609e-29	4.64692e-28	54.9683
chr9:95086417	-1.82512	2.18768	-13.6539	4.58722e-29	4.64805e-28	54.9681
chr1:115670938	-1.99768	0.518963	-13.6539	4.58734e-29	4.64817e-28	54.9681
chr5:139759299	-2.31951	1.425	-13.6539	4.58735e-29	4.64817e-28	54.9681
chr10:107894793	-1.86988	0.521768	-13.6539	4.58775e-29	4.64858e-28	54.968
chr1:43285825	2.64427	-2.06665	13.6539	4.58808e-29	4.6489e-28	54.9679
chr3:44977222	1.7172	-1.78494	13.6539	4.58881e-29	4.64964e-28	54.9677
chr17:14304055	1.5589	-3.35213	13.6539	4.5897e-29	4.65053e-28	54.9675
chr16:1774175	1.81707	-2.75671	13.6539	4.58972e-29	4.65054e-28	54.9675
chr4:72031103	-1.99732	1.19646	-13.6539	4.59002e-29	4.65084e-28	54.9675
chr9:121349268	-2.19793	1.12177	-13.6538	4.59031e-29	4.65112e-28	54.9674
chr7:132429835	1.5389	1.43555	13.6538	4.59046e-29	4.65127e-28	54.9674
chr13:112988434	1.33159	2.70872	13.6538	4.59159e-29	4.65241e-28	54.9671
chr14:100563550	1.40585	1.90732	13.6538	4.59206e-29	4.65288e-28	54.967
chr21:45572948	-1.99073	1.91841	-13.6538	4.59218e-29	4.653e-28	54.967
chr6:39190435	1.5189	1.21128	13.6538	4.59221e-29	4.65302e-28	54.967
chr8:32647440	1.92683	-0.313659	13.6538	4.59228e-29	4.65308e-28	54.967
chr5:177631729	1.50537	1.90927	13.6538	4.59248e-29	4.65328e-28	54.9669
chr8:11197777	1.69866	1.23762	13.6537	4.59349e-29	4.6543e-28	54.9667
chr8:143502348	1.58378	1.24506	13.6537	4.59355e-29	4.65435e-28	54.9667
chr19:2428390	2.82183	-1.84921	13.6537	4.59383e-29	4.65463e-28	54.9666
chr17:82000786	1.645	1.48287	13.6537	4.594e-29	4.65479e-28	54.9666
chr20:47174677	1.94049	-0.851951	13.6537	4.59424e-29	4.65503e-28	54.9666
chr14:25869075	-2.26915	0.834695	-13.6537	4.59495e-29	4.65574e-28	54.9664
chr12:6834378	1.58732	2.00463	13.6537	4.59535e-29	4.65614e-28	54.9663
chr9:133210011	1.32927	0.346463	13.6537	4.59569e-29	4.65647e-28	54.9662
chr6:107634348	2.51427	-1.83884	13.6537	4.59583e-29	4.65661e-28	54.9662
chr7:157462561	-2.29207	1.75591	-13.6536	4.59613e-29	4.65691e-28	54.9661
chr9:123368165	2.41451	-1.90128	13.6536	4.59704e-29	4.65782e-28	54.9659
chr17:45241460	3.03024	-1.86451	13.6536	4.59721e-29	4.65799e-28	54.9659
chr11:69637003	1.4722	-3.21451	13.6536	4.59741e-29	4.65818e-28	54.9659
chr14:99118593	1.87451	-2.35372	13.6536	4.59831e-29	4.65909e-28	54.9657
chr2:111118764	2.47988	-2.56055	13.6536	4.59877e-29	4.65954e-28	54.9656
chr3:136023104	2.53171	-1.03524	13.6536	4.59878e-29	4.65955e-28	54.9656
chr12:124456787	-2.21951	2.30183	-13.6536	4.59897e-29	4.65974e-28	54.9655
chr4:1645288	3.08354	-1.91567	13.6535	4.59918e-29	4.65995e-28	54.9655
chr11:45021638	1.38207	-1.41372	13.6535	4.59983e-29	4.6606e-28	54.9653
chr9:14992288	-2.53049	0.947317	-13.6535	4.6002e-29	4.66096e-28	54.9653
chr3:164171872	1.35927	2.26183	13.6535	4.60022e-29	4.66097e-28	54.9653
chr1:3405231	-2.12085	1.32177	-13.6535	4.60026e-29	4.66102e-28	54.9652
chr6:57423625	1.72646	0.50128	13.6535	4.60047e-29	4.66121e-28	54.9652
chr17:43839725	2.40451	-1.79274	13.6535	4.60052e-29	4.66126e-28	54.9652
chr14:90510378	2.49293	-2.09598	13.6535	4.60056e-29	4.6613e-28	54.9652
chr12:5740261	-2.09963	1.38128	-13.6535	4.60057e-29	4.6613e-28	54.9652
chr15:37107484	-1.85671	-0.691402	-13.6535	4.60058e-29	4.6613e-28	54.9652
chr3:16379236	1.44061	2.42323	13.6535	4.60068e-29	4.6614e-28	54.9652
chr11:11629910	1.97561	2.05329	13.6535	4.60125e-29	4.66197e-28	54.965
chr17:81122000	2.71061	-1.6503	13.6535	4.60137e-29	4.66209e-28	54.965
chr17:19001146	2.84671	-2.05262	13.6535	4.60143e-29	4.66213e-28	54.965
chr22:29782308	2.99951	-1.6961	13.6535	4.60177e-29	4.66247e-28	54.9649
chr19:55077090	1.48195	2.10427	13.6534	4.60247e-29	4.66318e-28	54.9648
chr6:35544823	2.73207	-1.36299	13.6534	4.60297e-29	4.66368e-28	54.9647
chr13:113022874	2.74402	-1.74689	13.6534	4.60372e-29	4.66443e-28	54.9645
chr6:1601756	1.9978	-1.91829	13.6534	4.60389e-29	4.66459e-28	54.9645
chr17:48054221	2.9478	-1.93573	13.6534	4.6041e-29	4.6648e-28	54.9644
chr1:54081715	1.90915	-1.41933	13.6534	4.60439e-29	4.66509e-28	54.9644
chr19:1503092	1.42854	-0.701951	13.6534	4.60454e-29	4.66524e-28	54.9643
chr8:47659495	2.00402	-2.81311	13.6534	4.60461e-29	4.66529e-28	54.9643
chr8:80169605	-2.29012	1.21555	-13.6533	4.60546e-29	4.66615e-28	54.9641
chr19:38658725	2.51305	-1.55787	13.6533	4.60552e-29	4.6662e-28	54.9641
chr1:60746655	-2.15305	1.64006	-13.6533	4.60611e-29	4.66679e-28	54.964
chr2:72825227	1.35402	-4.01006	13.6533	4.6062e-29	4.66688e-28	54.964
chr5:88690213	1.76793	-2.78579	13.6533	4.60656e-29	4.66723e-28	54.9639
chr4:6289519	1.34159	2.55616	13.6533	4.60671e-29	4.66738e-28	54.9638
chr15:52309451	1.36232	1.83689	13.6533	4.60673e-29	4.6674e-28	54.9638
chr1:185571061	2.94146	-1.6178	13.6533	4.60679e-29	4.66745e-28	54.9638
chr20:56631876	1.90085	-2.71421	13.6533	4.60705e-29	4.66771e-28	54.9638
chr17:35069439	-1.99317	1.8822	-13.6533	4.60751e-29	4.66816e-28	54.9637
chrX:9890869	-2.07927	1.37902	-13.6532	4.6082e-29	4.66886e-28	54.9635
chr10:36525084	1.43098	2.40024	13.6532	4.60868e-29	4.66934e-28	54.9634
chr16:2752098	2.25732	-2.24024	13.6532	4.60874e-29	4.66939e-28	54.9634
chr8:144271324	2.80488	-2.04793	13.6532	4.60916e-29	4.66981e-28	54.9633
chr2:105896156	-1.39598	2.94494	-13.6532	4.60957e-29	4.67022e-28	54.9632
chr7:100866363	-2.94988	0.754939	-13.6532	4.60992e-29	4.67057e-28	54.9632
chr14:69561725	1.44585	1.91829	13.6532	4.61029e-29	4.67094e-28	54.9631
chr20:21714424	2.09085	-2.97567	13.6532	4.61037e-29	4.67101e-28	54.9631
chr17:82316933	1.29622	2.63384	13.6532	4.61038e-29	4.67102e-28	54.9631
chr10:62642705	1.52561	1.60854	13.6531	4.6116e-29	4.67224e-28	54.9628
chr12:59336800	1.53537	1.19171	13.6531	4.61169e-29	4.67232e-28	54.9628
chr1:155125690	2.69207	-1.85226	13.6531	4.61173e-29	4.67236e-28	54.9628
chr3:66011233	-2.20488	1.90122	-13.6531	4.61189e-29	4.67251e-28	54.9627
chr2:240623110	-3.06841	1.18311	-13.6531	4.61197e-29	4.67259e-28	54.9627
chr6:45504955	-2.15659	0.0568293	-13.6531	4.61257e-29	4.6732e-28	54.9626
chr14:104580143	-1.6578	1.91329	-13.6531	4.61278e-29	4.6734e-28	54.9625
chr4:7299271	-1.73293	1.51451	-13.6531	4.6128e-29	4.67341e-28	54.9625
chr7:108004895	1.38451	0.374817	13.6531	4.61285e-29	4.67346e-28	54.9625
chr12:49708253	1.30159	2.21372	13.6531	4.61342e-29	4.67402e-28	54.9624
chr1:3412773	1.5589	1.63433	13.6531	4.61361e-29	4.67422e-28	54.9624
chr1:156147070	-1.9739	-1.40159	-13.6531	4.6137e-29	4.6743e-28	54.9623
chr10:70974792	1.45159	-0.686402	13.6531	4.61372e-29	4.67431e-28	54.9623
chr6:72620384	1.9339	-3.06561	13.6531	4.61398e-29	4.67457e-28	54.9623
chr1:2856044	-2.5211	0.961159	-13.653	4.61432e-29	4.6749e-28	54.9622
chr4:182698554	1.47646	1.96884	13.653	4.61466e-29	4.67524e-28	54.9621
chr2:235045114	2.24317	-0.690976	13.653	4.61518e-29	4.67576e-28	54.962
chr9:975325	1.90939	-2.68372	13.653	4.61574e-29	4.67632e-28	54.9619
chr1:228164747	-1.795	2.68506	-13.653	4.61578e-29	4.67636e-28	54.9619
chr7:987372	1.55524	1.54152	13.653	4.61601e-29	4.67658e-28	54.9618
chr10:86958101	-1.50439	-0.400488	-13.653	4.61603e-29	4.6766e-28	54.9618
chr10:21494162	2.02268	-3.095	13.653	4.61687e-29	4.67744e-28	54.9616
chr19:13818266	2.2972	-2.06787	13.653	4.61691e-29	4.67747e-28	54.9616
chr2:36368198	2.81756	-1.77232	13.6529	4.61722e-29	4.67778e-28	54.9616
chr11:6630667	3.10768	-2.33384	13.6529	4.618e-29	4.67856e-28	54.9614
chr3:184241951	2.39183	-2.96445	13.6529	4.61818e-29	4.67874e-28	54.9614
chr2:237626980	1.96854	-2.30841	13.6529	4.61859e-29	4.67915e-28	54.9613
chr10:22607337	2.28585	-1.40707	13.6529	4.6198e-29	4.68037e-28	54.961
chr2:239003996	-2.09134	2.06677	-13.6529	4.61985e-29	4.68041e-28	54.961
chr3:129560419	1.25317	2.19841	13.6529	4.62007e-29	4.68063e-28	54.961
chr9:121750226	-1.50866	2.09982	-13.6528	4.62082e-29	4.68138e-28	54.9608
chr20:53935868	-1.76878	1.03695	-13.6528	4.62115e-29	4.6817e-28	54.9607
chr10:76175656	2.48476	-1.04457	13.6528	4.62115e-29	4.6817e-28	54.9607
chr10:97003543	1.37902	2.34683	13.6528	4.62119e-29	4.68174e-28	54.9607
chr10:133080001	-1.81817	1.67201	-13.6528	4.62127e-29	4.68181e-28	54.9607
chr8:100756397	-2.25378	1.02421	-13.6528	4.62171e-29	4.68225e-28	54.9606
chr1:214464732	1.64671	2.37067	13.6528	4.62227e-29	4.68281e-28	54.9605
chr17:1555827	-1.61549	-0.0477439	-13.6528	4.62238e-29	4.68292e-28	54.9605
chr20:1178031	1.76939	0.517378	13.6528	4.62274e-29	4.68327e-28	54.9604
chr6:44298122	1.60171	-3.00927	13.6528	4.62306e-29	4.68359e-28	54.9603
chr17:2960457	2.8872	-1.86738	13.6527	4.62341e-29	4.68394e-28	54.9602
chr16:1764145	2.7978	-1.60829	13.6527	4.62364e-29	4.68416e-28	54.9602
chr6:169810789	2.63183	-2.06909	13.6527	4.62389e-29	4.68441e-28	54.9601
chr7:123513	1.64256	1.1575	13.6527	4.62403e-29	4.68454e-28	54.9601
chr20:62636517	-1.59963	-1.98628	-13.6527	4.62406e-29	4.68456e-28	54.9601
chr4:181301930	1.47256	-2.2175	13.6527	4.62423e-29	4.68474e-28	54.9601
chr11:1872849	-1.61902	2.21707	-13.6527	4.62425e-29	4.68474e-28	54.9601
chr10:14008394	-1.98707	-1.24256	-13.6527	4.62426e-29	4.68475e-28	54.9601
chr2:233418996	-2.56805	2.20829	-13.6527	4.62508e-29	4.68557e-28	54.9599
chr1:202154313	-2.11988	0.768841	-13.6527	4.62563e-29	4.68612e-28	54.9598
chr3:143025988	-1.59707	2.10085	-13.6527	4.6261e-29	4.68659e-28	54.9597
chr1:234499767	1.96244	-2.51768	13.6526	4.62663e-29	4.68712e-28	54.9595
chr16:56625195	1.72341	-3.3789	13.6526	4.62678e-29	4.68727e-28	54.9595
chr12:126726148	-1.46841	0.172378	-13.6526	4.62768e-29	4.68817e-28	54.9593
chr11:126282349	1.82463	-2.4189	13.6526	4.62812e-29	4.68862e-28	54.9592
chr17:19003355	2.07305	-0.7575	13.6526	4.62845e-29	4.68894e-28	54.9591
chr18:8685435	-2.5139	1.09268	-13.6526	4.62852e-29	4.689e-28	54.9591
chr4:152462297	-2.56476	1.63043	-13.6526	4.62856e-29	4.68904e-28	54.9591
chr1:228650159	-1.31988	-0.266646	-13.6526	4.62895e-29	4.68942e-28	54.959
chr15:41603657	1.40963	0.924939	13.6525	4.62918e-29	4.68965e-28	54.959
chr6:108587595	2.8489	-1.17482	13.6525	4.62956e-29	4.69003e-28	54.9589
chr14:103332671	2.01585	-0.216463	13.6525	4.63032e-29	4.69079e-28	54.9587
chr10:72274984	1.89915	-3.74201	13.6525	4.63051e-29	4.69097e-28	54.9587
chr11:417850	2.39854	-2.25902	13.6525	4.63178e-29	4.69226e-28	54.9584
chr11:67280505	-2.83049	1.86817	-13.6525	4.63185e-29	4.69232e-28	54.9584
chr19:12665373	-2.93756	1.68207	-13.6525	4.63187e-29	4.69234e-28	54.9584
chr15:36925847	-1.35341	2.86659	-13.6524	4.63222e-29	4.69268e-28	54.9583
chr14:37602181	1.46963	-3.59091	13.6524	4.63227e-29	4.69273e-28	54.9583
chr17:77801068	-1.80317	2.03183	-13.6524	4.63267e-29	4.69312e-28	54.9582
chr3:77040614	2.04963	-0.853963	13.6524	4.63301e-29	4.69346e-28	54.9582
chr16:66228871	-1.56463	2.05402	-13.6524	4.63337e-29	4.69382e-28	54.9581
chr8:53252318	1.3928	-3.05787	13.6524	4.6335e-29	4.69394e-28	54.9581
chr15:98707253	1.33744	2.81677	13.6524	4.63367e-29	4.69411e-28	54.958
chr12:131852811	2.26793	-1.72189	13.6524	4.63379e-29	4.69423e-28	54.958
chr7:105225348	1.74134	-2.8353	13.6524	4.63401e-29	4.69444e-28	54.9579
chr6:154508874	2.54146	-2.18634	13.6524	4.6341e-29	4.69453e-28	54.9579
chr17:7074749	1.5289	2.18177	13.6524	4.63431e-29	4.69473e-28	54.9579
chr2:200471614	1.63354	0.660549	13.6524	4.63501e-29	4.69543e-28	54.9577
chr3:49699445	1.29695	1.41274	13.6523	4.6357e-29	4.69613e-28	54.9576
chr17:51503897	1.47976	2.19549	13.6523	4.63597e-29	4.6964e-28	54.9575
chr4:8256073	2.16134	-1.26091	13.6523	4.63614e-29	4.69656e-28	54.9575
chr12:66571227	-2.53317	1.41744	-13.6523	4.63691e-29	4.69733e-28	54.9573
chr2:232378048	1.27232	1.78982	13.6523	4.63707e-29	4.69749e-28	54.9573
chr11:34086767	-1.6328	2.62701	-13.6522	4.63875e-29	4.69918e-28	54.9569
chr11:1834276	2.79256	-1.42835	13.6522	4.63888e-29	4.69931e-28	54.9569
chr1:64505181	1.2228	-2.15067	13.6522	4.63943e-29	4.69986e-28	54.9568
chr14:68563894	-2.10232	-0.304695	-13.6522	4.63957e-29	4.69999e-28	54.9567
chr22:46106007	2.49366	-1.68146	13.6522	4.63968e-29	4.70009e-28	54.9567
chr10:99451647	2.14329	-0.577378	13.6522	4.63969e-29	4.7001e-28	54.9567
chr11:67268304	-1.74841	-1.15433	-13.6522	4.63975e-29	4.70016e-28	54.9567
chr17:74990536	1.38341	1.91134	13.6522	4.63988e-29	4.70028e-28	54.9567
chr15:90870006	1.42268	-3.26744	13.6522	4.63998e-29	4.70037e-28	54.9567
chr5:143177435	-2.69439	1.0322	-13.6522	4.63999e-29	4.70037e-28	54.9567
chr21:42351175	-1.53183	1.69079	-13.6522	4.64065e-29	4.70104e-28	54.9565
chr15:57506218	2.67037	-1.77555	13.6522	4.64083e-29	4.70121e-28	54.9565
chr17:81121970	2.88244	-1.34305	13.6521	4.6415e-29	4.70188e-28	54.9563
chr4:123509247	-1.73695	1.94067	-13.6521	4.6422e-29	4.70259e-28	54.9562
chr22:39959416	1.31793	2.48177	13.6521	4.64368e-29	4.70408e-28	54.9559
chr9:134545691	1.72451	2.44762	13.652	4.64443e-29	4.70483e-28	54.9557
chr16:2034212	2.00256	-3.34091	13.652	4.64464e-29	4.70504e-28	54.9557
chr13:25002403	2.07012	-2.15591	13.652	4.64506e-29	4.70545e-28	54.9556
chr5:171668112	2.65878	-1.94561	13.652	4.64535e-29	4.70574e-28	54.9555
chr12:132277075	-1.9861	1.12305	-13.652	4.64554e-29	4.70593e-28	54.9555
chr17:40350144	2.53061	-2.82933	13.652	4.64588e-29	4.70627e-28	54.9554
chr10:124626118	-1.5511	2.44823	-13.652	4.64604e-29	4.70642e-28	54.9554
chr13:43085426	1.2428	2.4853	13.652	4.64605e-29	4.70643e-28	54.9554
chr2:218384011	1.91683	-3.00329	13.652	4.64632e-29	4.70669e-28	54.9553
chr8:144273406	2.41927	-1.87976	13.652	4.647e-29	4.70737e-28	54.9552
chr16:52608039	1.55024	1.7589	13.6519	4.64792e-29	4.7083e-28	54.955
chr1:156509913	1.61988	1.19921	13.6519	4.64799e-29	4.70836e-28	54.9549
chr3:195195808	1.26085	3.21543	13.6519	4.64842e-29	4.70879e-28	54.9548
chr16:1764177	3.13866	-2.05628	13.6519	4.6488e-29	4.70917e-28	54.9548
chr10:301383	1.08159	2.68872	13.6519	4.64893e-29	4.70929e-28	54.9547
chr17:17812206	2.34256	-1.29677	13.6519	4.64896e-29	4.70932e-28	54.9547
chr1:202029616	-1.94585	1.27805	-13.6519	4.64926e-29	4.70961e-28	54.9547
chr5:50711149	-1.96232	-0.971159	-13.6519	4.64926e-29	4.70961e-28	54.9547
chr16:56523484	1.28902	1.08012	13.6519	4.64949e-29	4.70983e-28	54.9546
chr3:185210920	-2.59293	0.999512	-13.6519	4.64963e-29	4.70997e-28	54.9546
chr1:110675931	1.45	1.48085	13.6519	4.64987e-29	4.71021e-28	54.9545
chr20:41697223	1.3728	2.29848	13.6519	4.64995e-29	4.71029e-28	54.9545
chr1:2331037	3.10085	-1.9125	13.6519	4.65008e-29	4.7104e-28	54.9545
chr20:3752476	2.13988	-2.01738	13.6519	4.65013e-29	4.71045e-28	54.9545
chr1:218217200	1.87	0.890854	13.6519	4.6502e-29	4.71052e-28	54.9545
chr1:220895777	2.38012	-2.21701	13.6519	4.65023e-29	4.71054e-28	54.9545
chr9:121858985	-1.92598	2.06787	-13.6518	4.65038e-29	4.71068e-28	54.9544
chr3:65356864	1.64012	-2.7086	13.6518	4.6505e-29	4.7108e-28	54.9544
chr2:180573932	-2.3328	1.63287	-13.6518	4.65062e-29	4.71091e-28	54.9544
chr5:178384647	1.41524	1.69104	13.6518	4.6508e-29	4.71109e-28	54.9543
chr3:113958330	2.08488	-0.249268	13.6518	4.65093e-29	4.71122e-28	54.9543
chr5:1217810	-1.33317	1.74073	-13.6518	4.65097e-29	4.71125e-28	54.9543
chr3:68932946	1.2861	-0.690244	13.6518	4.65101e-29	4.71128e-28	54.9543
chr16:555148	-2.4611	0.924817	-13.6518	4.65122e-29	4.71149e-28	54.9542
chr11:120290846	-1.43634	1.92854	-13.6518	4.65158e-29	4.71185e-28	54.9542
chr6:166542493	2.77207	-1.71591	13.6518	4.65177e-29	4.71203e-28	54.9541
chr10:78232334	1.59598	0.80811	13.6518	4.65178e-29	4.71204e-28	54.9541
chr3:127549953	2.20622	-1.95482	13.6518	4.65186e-29	4.71211e-28	54.9541
chr3:100847496	1.55476	1.99189	13.6518	4.65234e-29	4.71258e-28	54.954
chr12:12884860	2.3678	-1.55598	13.6518	4.65242e-29	4.71266e-28	54.954
chr6:26373105	-1.92756	2.05634	-13.6518	4.65257e-29	4.7128e-28	54.954
chr19:11986946	-1.59963	2.13738	-13.6518	4.65312e-29	4.71336e-28	54.9538
chr3:111861202	2.18	-2.28829	13.6518	4.65316e-29	4.71339e-28	54.9538
chr20:3161526	1.42012	-0.260549	13.6517	4.65339e-29	4.71362e-28	54.9538
chr6:1367346	2.07305	0.037622	13.6517	4.65389e-29	4.71411e-28	54.9537
chr20:59185353	-1.94134	0.792378	-13.6517	4.65402e-29	4.71424e-28	54.9536
chr8:3571938	1.80354	1.36128	13.6517	4.65458e-29	4.7148e-28	54.9535
chr11:60776047	1.4478	2.17329	13.6517	4.6546e-29	4.71481e-28	54.9535
chr5:179265787	1.94415	-3.01622	13.6517	4.65474e-29	4.71494e-28	54.9535
chr20:57941480	1.42451	1.45506	13.6517	4.65477e-29	4.71497e-28	54.9535
chr10:2281188	-2.15561	1.66159	-13.6517	4.6553e-29	4.7155e-28	54.9534
chr12:52601256	1.86122	-2.51805	13.6517	4.6555e-29	4.71569e-28	54.9533
chr5:16701720	-2.49061	1.40116	-13.6517	4.6555e-29	4.71569e-28	54.9533
chr11:72781238	1.66561	-3.11585	13.6517	4.65565e-29	4.71584e-28	54.9533
chr22:50267310	2.20463	-1.50037	13.6517	4.65595e-29	4.71613e-28	54.9532
chr1:162366926	1.62183	0.317378	13.6516	4.65699e-29	4.71718e-28	54.953
chr1:25568756	3.09707	-2.16476	13.6516	4.65724e-29	4.71742e-28	54.953
chr1:25552687	-1.1911	2.23274	-13.6516	4.65786e-29	4.71805e-28	54.9528
chr20:9840091	-2.2128	0.811768	-13.6516	4.65793e-29	4.71811e-28	54.9528
chr6:156827604	1.27293	0.774756	13.6516	4.65866e-29	4.71884e-28	54.9526
chr10:132689702	-2.0072	2.11421	-13.6516	4.659e-29	4.71918e-28	54.9526
chr3:149656943	2.10524	-3.07091	13.6516	4.65907e-29	4.71924e-28	54.9526
chr12:124856313	-1.28866	3.09738	-13.6516	4.65914e-29	4.71931e-28	54.9525
chr1:242890295	1.47195	-3.69232	13.6516	4.65919e-29	4.71935e-28	54.9525
chr4:2937031	2.13549	-0.287134	13.6516	4.65929e-29	4.71945e-28	54.9525
chr7:48455504	1.56183	2.26201	13.6515	4.65962e-29	4.71978e-28	54.9524
chr11:64207566	-3.01024	1.42976	-13.6515	4.65982e-29	4.71998e-28	54.9524
chr22:44622672	1.81634	0.324878	13.6515	4.65994e-29	4.72009e-28	54.9524
chr1:151512951	2.95744	-1.96238	13.6515	4.66054e-29	4.72069e-28	54.9522
chr7:155287552	-3.14427	1.89152	-13.6515	4.66089e-29	4.72103e-28	54.9522
chr9:33676416	-2.4561	0.730976	-13.6515	4.66089e-29	4.72103e-28	54.9522
chr8:1987513	-2.28951	0.465976	-13.6515	4.66167e-29	4.72181e-28	54.952
chr1:203480819	2.09902	-2.37134	13.6515	4.66188e-29	4.72202e-28	54.952
chr1:23370741	2.05537	-3.10195	13.6514	4.66266e-29	4.7228e-28	54.9518
chr9:13323349	-2.13463	2.04573	-13.6514	4.66267e-29	4.7228e-28	54.9518
chr3:69321066	-2.64305	1.66665	-13.6514	4.66291e-29	4.72304e-28	54.9517
chr8:75405003	1.37646	-2.5997	13.6514	4.66331e-29	4.72343e-28	54.9517
chr12:113724994	-2.38537	0.655244	-13.6514	4.66359e-29	4.72371e-28	54.9516
chr8:101393679	-2.79488	1.08988	-13.6514	4.66408e-29	4.7242e-28	54.9515
chr5:177132123	2.82841	-1.65787	13.6514	4.66417e-29	4.72429e-28	54.9515
chr9:133874574	2.25	-1.75646	13.6514	4.66441e-29	4.72452e-28	54.9514
chr10:72332154	-1.70402	-3.37201	-13.6514	4.66468e-29	4.72479e-28	54.9514
chr10:12122768	-1.29634	2.12915	-13.6514	4.66548e-29	4.7256e-28	54.9512
chr2:53641774	-1.55866	1.71262	-13.6513	4.66684e-29	4.72697e-28	54.9509
chr9:133971100	1.39963	2.2303	13.6513	4.66699e-29	4.72711e-28	54.9509
chr8:75072540	-2.12598	1.58835	-13.6513	4.6671e-29	4.72722e-28	54.9508
chr10:131726169	-2.38549	1.0275	-13.6513	4.66753e-29	4.72764e-28	54.9507
chr9:95858910	1.41488	2.63634	13.6513	4.66803e-29	4.72814e-28	54.9506
chr2:203949412	-2.63317	0.69561	-13.6513	4.6681e-29	4.72821e-28	54.9506
chr2:195562997	2.63061	-1.34872	13.6513	4.66854e-29	4.72864e-28	54.9505
chr22:41561481	1.79207	-0.825671	13.6512	4.66862e-29	4.72872e-28	54.9505
chr1:2523263	-1.91707	1.29878	-13.6512	4.66889e-29	4.72898e-28	54.9505
chrX:153641322	1.60268	-0.231463	13.6512	4.66893e-29	4.72902e-28	54.9504
chr10:91708732	-2.435	0.887622	-13.6512	4.66956e-29	4.72965e-28	54.9503
chr17:38673193	1.27829	-1.88354	13.6512	4.67009e-29	4.73018e-28	54.9502
chr14:24953264	-1.81159	1.8886	-13.6512	4.67014e-29	4.73022e-28	54.9502
chr6:40342774	-1.42037	-0.0079878	-13.6512	4.67052e-29	4.73061e-28	54.9501
chr19:54281675	1.71524	-0.349085	13.6511	4.67172e-29	4.73181e-28	54.9499
chr12:104733893	1.90768	-0.271768	13.6511	4.67233e-29	4.73242e-28	54.9497
chr21:33033738	2.15427	-2.72409	13.6511	4.67235e-29	4.73244e-28	54.9497
chr1:42740400	2.87268	-1.90512	13.6511	4.67241e-29	4.73249e-28	54.9497
chr4:94253274	-2.02073	1.8861	-13.6511	4.67271e-29	4.73278e-28	54.9496
chr17:1754380	-1.76683	0.294756	-13.6511	4.67317e-29	4.73324e-28	54.9495
chr19:48735174	3.09098	-1.93512	13.6511	4.67338e-29	4.73345e-28	54.9495
chr17:40365151	1.42598	2.5814	13.6511	4.67418e-29	4.73425e-28	54.9493
chr8:141129997	1.35976	-3.26768	13.6511	4.67419e-29	4.73426e-28	54.9493
chr2:27078620	1.69659	-2.28451	13.6511	4.67431e-29	4.73437e-28	54.9493
chr3:133490045	1.37915	2.17433	13.6511	4.67437e-29	4.73443e-28	54.9493
chr19:1081856	1.80207	0.947988	13.6511	4.6744e-29	4.73445e-28	54.9493
chr1:153613443	3.03902	-1.8989	13.651	4.67471e-29	4.73476e-28	54.9492
chr12:121452469	2.78768	-2.16018	13.651	4.67524e-29	4.73529e-28	54.9491
chr7:150094063	2.03476	-1.38335	13.651	4.67559e-29	4.73563e-28	54.949
chr12:2678591	-2.76061	0.950549	-13.651	4.67565e-29	4.73569e-28	54.949
chr11:64234107	1.30329	-4.17152	13.651	4.67589e-29	4.73593e-28	54.949
chr10:128214913	-1.76256	1.20104	-13.651	4.67598e-29	4.73601e-28	54.9489
chr4:11426938	1.97866	-2.53152	13.651	4.67602e-29	4.73604e-28	54.9489
chr8:141392794	2.56	-2.3589	13.651	4.67713e-29	4.73716e-28	54.9487
chr7:76328597	-1.64	1.75841	-13.651	4.67736e-29	4.73738e-28	54.9486
chr14:36661492	2.18463	-3.07976	13.651	4.6775e-29	4.73752e-28	54.9486
chr8:88706203	-2.16939	1.2775	-13.651	4.67752e-29	4.73754e-28	54.9486
chr1:61403552	-1.98915	1.8514	-13.651	4.67759e-29	4.7376e-28	54.9486
chr5:43387291	-2.38268	0.342683	-13.6509	4.67777e-29	4.73777e-28	54.9486
chr10:75043630	1.75732	-0.665	13.6509	4.67785e-29	4.73785e-28	54.9485
chr2:54330179	2.92512	-2.05756	13.6509	4.67792e-29	4.73792e-28	54.9485
chr17:81251956	-1.37854	3.33622	-13.6509	4.67801e-29	4.738e-28	54.9485
chr2:216863970	1.5011	1.94579	13.6509	4.67808e-29	4.73806e-28	54.9485
chr12:116709309	-1.49073	-3.20744	-13.6509	4.67838e-29	4.73836e-28	54.9484
chr5:679792	-2.16293	0.467927	-13.6509	4.67846e-29	4.73843e-28	54.9484
chr14:68789710	3.22183	-2.30457	13.6509	4.67854e-29	4.7385e-28	54.9484
chr19:34839276	1.89451	-2.25079	13.6509	4.6786e-29	4.73856e-28	54.9484
chr11:65647400	3.15341	-1.93	13.6509	4.67875e-29	4.7387e-28	54.9484
chr11:118153767	1.40037	-3.07006	13.6509	4.67911e-29	4.73906e-28	54.9483
chr10:11830888	2.20488	-0.56878	13.6509	4.67947e-29	4.73942e-28	54.9482
chr8:132405213	1.20122	1.07854	13.6509	4.67976e-29	4.7397e-28	54.9481
chr3:184187442	1.71439	-1.56134	13.6509	4.67983e-29	4.73977e-28	54.9481
chr15:90586151	1.37073	2.59317	13.6509	4.68007e-29	4.74e-28	54.9481
chr7:73843398	1.51768	2.2236	13.6509	4.68027e-29	4.7402e-28	54.948
chr17:50396543	1.41293	-2.755	13.6509	4.68053e-29	4.74046e-28	54.948
chr1:2594137	-2.31415	0.113171	-13.6509	4.68056e-29	4.74049e-28	54.948
chr21:34072846	2.18049	-2.9989	13.6509	4.68072e-29	4.74063e-28	54.9479
chr15:90957160	1.93	-2.5678	13.6508	4.68074e-29	4.74065e-28	54.9479
chr3:161105716	1.79012	1.35177	13.6508	4.6808e-29	4.7407e-28	54.9479
chr8:143938556	2.71768	-2.0686	13.6508	4.68163e-29	4.74154e-28	54.9477
chr17:81647880	1.82402	-2.46055	13.6508	4.68189e-29	4.7418e-28	54.9477
chr7:1892236	2.66427	0.344085	13.6508	4.68301e-29	4.74292e-28	54.9474
chr17:7560508	1.59549	-2.5175	13.6508	4.68328e-29	4.74319e-28	54.9474
chr1:234876126	-1.67061	0.600061	-13.6507	4.68407e-29	4.74399e-28	54.9472
chr19:639150	1.54427	0.494939	13.6507	4.68431e-29	4.74421e-28	54.9472
chr8:144052513	1.45232	-3.03201	13.6507	4.68495e-29	4.74485e-28	54.947
chr6:31623093	-1.62866	-0.893841	-13.6507	4.6851e-29	4.745e-28	54.947
chr2:217902931	-1.6822	-2.39415	-13.6507	4.68546e-29	4.74536e-28	54.9469
chr6:166863227	1.34817	-2.44896	13.6507	4.6856e-29	4.7455e-28	54.9469
chr4:1375643	-1.33854	3.24122	-13.6507	4.68569e-29	4.74558e-28	54.9469
chr4:38857718	2.01159	-2.60018	13.6507	4.68579e-29	4.74567e-28	54.9468
chr20:37520259	1.6578	1.0322	13.6507	4.68601e-29	4.74589e-28	54.9468
chr3:196203623	1.18537	0.234756	13.6507	4.68625e-29	4.74613e-28	54.9467
chr2:71007872	1.34829	0.34439	13.6507	4.68632e-29	4.74619e-28	54.9467
chr4:124717115	-2.14512	1.60183	-13.6507	4.68665e-29	4.74652e-28	54.9467
chr5:32234618	-1.35122	1.60866	-13.6507	4.68683e-29	4.74669e-28	54.9466
chr4:8558348	1.51854	2.08598	13.6506	4.68708e-29	4.74694e-28	54.9466
chr14:23567125	1.67024	-2.76	13.6506	4.68734e-29	4.74719e-28	54.9465
chr11:118522087	-2.15305	1.63372	-13.6506	4.68795e-29	4.74781e-28	54.9464
chrX:39870437	-1.85573	-0.885183	-13.6506	4.68802e-29	4.74787e-28	54.9464
chr9:122227314	2.50878	-2.5628	13.6506	4.68815e-29	4.748e-28	54.9463
chr12:114672244	-1.94354	-1.51274	-13.6506	4.68824e-29	4.74808e-28	54.9463
chr9:92713484	-1.99951	1.64439	-13.6506	4.68872e-29	4.74856e-28	54.9462
chr11:75769680	1.96476	-1.29933	13.6506	4.68959e-29	4.74943e-28	54.946
chr19:49125411	2.38488	-2.47951	13.6506	4.68963e-29	4.74947e-28	54.946
chr14:105326167	-2.72963	1.43982	-13.6506	4.68964e-29	4.74947e-28	54.946
chr1:2051563	2.65159	-2.11872	13.6506	4.68976e-29	4.74959e-28	54.946
chr5:139639244	1.44207	-0.178598	13.6505	4.68995e-29	4.74977e-28	54.946
chr1:43349311	2.2739	-2.57305	13.6505	4.68995e-29	4.74977e-28	54.946
chr10:129334392	1.32537	0.0431707	13.6505	4.68997e-29	4.74978e-28	54.946
chr3:101732172	-1.825	2.62909	-13.6505	4.69002e-29	4.74982e-28	54.9459
chr14:74955196	-1.31854	-2.70476	-13.6505	4.69059e-29	4.75039e-28	54.9458
chr2:63059428	2.57805	-2.87683	13.6505	4.69083e-29	4.75062e-28	54.9458
chr1:33278772	1.43402	1.96262	13.6505	4.69094e-29	4.75073e-28	54.9458
chr1:13702983	-2.28805	1.31707	-13.6505	4.69154e-29	4.75133e-28	54.9456
chr12:8950736	-1.90817	-1.21738	-13.6505	4.69231e-29	4.7521e-28	54.9455
chr2:241808454	1.39902	1.94451	13.6505	4.69235e-29	4.75214e-28	54.9455
chr16:3938836	1.63707	-1.89341	13.6505	4.69237e-29	4.75216e-28	54.9454
chr1:220881606	2.12451	-2.25043	13.6505	4.69271e-29	4.75249e-28	54.9454
chrX:41515539	-2.33061	1.2036	-13.6505	4.69277e-29	4.75255e-28	54.9454
chr5:139398045	-2.08085	1.47348	-13.6504	4.69297e-29	4.75274e-28	54.9453
chr13:109387653	-2.86659	1.95463	-13.6504	4.69314e-29	4.75291e-28	54.9453
chr16:29184594	-1.4461	1.64354	-13.6504	4.6936e-29	4.75336e-28	54.9452
chr9:136694007	2.1472	-2.29189	13.6504	4.69364e-29	4.7534e-28	54.9452
chr11:128809247	-2.58232	1.1947	-13.6504	4.69388e-29	4.75363e-28	54.9451
chr1:218926000	-2.14451	1.54091	-13.6504	4.69388e-29	4.75363e-28	54.9451
chr2:174329081	2.55415	-1.03988	13.6504	4.69438e-29	4.75412e-28	54.945
chr5:1495081	-3.07098	1.4211	-13.6504	4.69447e-29	4.75421e-28	54.945
chr11:126102729	2.78488	-2.31512	13.6504	4.69469e-29	4.75443e-28	54.945
chr7:102274776	1.41073	2.22976	13.6503	4.69605e-29	4.7558e-28	54.9447
chr8:144524502	2.36915	-2.64177	13.6503	4.69617e-29	4.75591e-28	54.9446
chr6:43246576	2.1278	-0.239512	13.6503	4.69627e-29	4.756e-28	54.9446
chr4:55181708	-1.74049	-0.127317	-13.6503	4.69627e-29	4.756e-28	54.9446
chr16:11587888	1.17854	1.28854	13.6503	4.69636e-29	4.75609e-28	54.9446
chr2:61889697	2.93293	-2.0572	13.6503	4.69652e-29	4.75623e-28	54.9446
chr11:65647016	3.25683	-2.2822	13.6503	4.69693e-29	4.75665e-28	54.9445
chr13:113105244	-2.10866	0.207866	-13.6503	4.69709e-29	4.7568e-28	54.9444
chr15:28108181	-1.97049	1.27732	-13.6503	4.6973e-29	4.75701e-28	54.9444
chr10:132685693	-2.34159	0.449939	-13.6503	4.69732e-29	4.75702e-28	54.9444
chr14:77026042	2.61829	-2.35341	13.6503	4.6986e-29	4.75831e-28	54.9441
chr5:62305657	1.57561	-1.82512	13.6503	4.69861e-29	4.75832e-28	54.9441
chr14:104794411	1.71915	-3.33591	13.6503	4.69871e-29	4.75841e-28	54.9441
chr3:45595012	1.55524	0.781524	13.6503	4.6989e-29	4.75859e-28	54.9441
chr5:179265781	1.84732	-2.60549	13.6502	4.69913e-29	4.75882e-28	54.944
chr21:36582361	-2.90463	1.65817	-13.6502	4.6993e-29	4.75898e-28	54.944
chr10:129030645	-2.56085	1.16884	-13.6502	4.69934e-29	4.75902e-28	54.944
chr6:3273195	1.74939	2.48982	13.6502	4.69967e-29	4.75934e-28	54.9439
chr14:70046156	2.10232	-2.43067	13.6502	4.70033e-29	4.76e-28	54.9438
chr12:123672071	-1.91537	2.33732	-13.6502	4.70096e-29	4.76064e-28	54.9436
chr14:61337911	-1.77061	2.24201	-13.6502	4.70159e-29	4.76126e-28	54.9435
chr16:54940394	1.73341	0.0253659	13.6502	4.70178e-29	4.76145e-28	54.9434
chr2:235671192	2.08268	-2.94061	13.6502	4.70211e-29	4.76178e-28	54.9434
chr12:49963508	-1.33671	2.25604	-13.6502	4.70213e-29	4.7618e-28	54.9434
chr17:79836620	-1.28927	-2.52634	-13.6501	4.70222e-29	4.76188e-28	54.9434
chr16:67199792	2.36305	-1.79055	13.6501	4.70256e-29	4.76222e-28	54.9433
chr20:45037325	-1.65598	2.14299	-13.6501	4.70272e-29	4.76237e-28	54.9432
chr1:119811612	-1.73354	2.01348	-13.6501	4.70308e-29	4.76273e-28	54.9432
chr12:8066821	-1.80366	1.2228	-13.6501	4.70356e-29	4.76321e-28	54.9431
chr11:850539	2.79805	-1.15915	13.6501	4.70361e-29	4.76325e-28	54.9431
chr20:51678353	1.95988	-0.362012	13.6501	4.70477e-29	4.76442e-28	54.9428
chr11:130726466	2.23634	-2.42866	13.6501	4.70513e-29	4.76477e-28	54.9427
chr4:173508538	-2.34427	0.0142073	-13.6501	4.70521e-29	4.76485e-28	54.9427
chr2:28338793	2.5911	-1.53555	13.65	4.70538e-29	4.76501e-28	54.9427
chr10:131250044	1.79622	-2.65921	13.65	4.70544e-29	4.76507e-28	54.9427
chr5:143110530	-1.84963	1.40018	-13.65	4.70597e-29	4.7656e-28	54.9426
chr17:82104246	2.89037	-1.8764	13.65	4.7063e-29	4.76593e-28	54.9425
chr6:127919218	-1.58098	2.14805	-13.65	4.70651e-29	4.76613e-28	54.9424
chrX:22686299	-1.63512	-1.2178	-13.65	4.70676e-29	4.76638e-28	54.9424
chr16:88487965	1.47537	2.57366	13.65	4.70711e-29	4.76673e-28	54.9423
chr1:113198106	2.3189	-1.13494	13.65	4.7074e-29	4.76701e-28	54.9423
chr6:42104706	1.79695	-3.02445	13.6499	4.70868e-29	4.7683e-28	54.942
chr3:184538763	1.56024	0.655	13.6499	4.70898e-29	4.7686e-28	54.9419
chr11:3220677	2.23793	-1.09518	13.6499	4.70963e-29	4.76925e-28	54.9418
chr5:180811296	1.50488	-1.76037	13.6499	4.71005e-29	4.76966e-28	54.9417
chr3:65955875	-2.09122	2.06488	-13.6499	4.71033e-29	4.76994e-28	54.9416
chr11:124756338	2.60829	-2.07963	13.6499	4.71038e-29	4.76999e-28	54.9416
chr8:40716913	-2.50049	0.893049	-13.6499	4.71087e-29	4.77048e-28	54.9415
chr13:112343833	1.35549	2.23348	13.6499	4.71087e-29	4.77048e-28	54.9415
chr6:41154181	1.87573	-0.582012	13.6499	4.71093e-29	4.77052e-28	54.9415
chr12:11712257	-1.64902	1.90976	-13.6499	4.71095e-29	4.77054e-28	54.9415
chr19:2076939	-2.13646	1.92616	-13.6499	4.71103e-29	4.77062e-28	54.9415
chr2:54602486	1.42159	1.25994	13.6499	4.71107e-29	4.77065e-28	54.9415
chr4:42150756	1.46854	-0.573659	13.6498	4.71215e-29	4.77173e-28	54.9412
chr19:8307713	2.12927	-2.96122	13.6498	4.71251e-29	4.7721e-28	54.9412
chr5:176739530	1.63317	-0.222927	13.6498	4.71259e-29	4.77216e-28	54.9412
chr10:77872272	-1.99939	0.11628	-13.6498	4.7127e-29	4.77226e-28	54.9411
chr5:138929879	-2.0722	1.48354	-13.6498	4.71283e-29	4.77239e-28	54.9411
chr14:53946595	1.58878	-3.11329	13.6498	4.71295e-29	4.7725e-28	54.9411
chr11:75561256	1.22427	2.41604	13.6498	4.7132e-29	4.77275e-28	54.941
chr11:2563255	1.6211	1.94482	13.6498	4.71326e-29	4.77281e-28	54.941
chr10:13104803	1.18049	2.27037	13.6498	4.71333e-29	4.77288e-28	54.941
chr22:48721376	-2.46878	0.477683	-13.6498	4.71335e-29	4.77289e-28	54.941
chr7:64946896	1.46866	1.56872	13.6498	4.71343e-29	4.77296e-28	54.941
chr3:65483636	2.9078	-1.87073	13.6498	4.71365e-29	4.77317e-28	54.9409
chr4:150583227	3.035	-1.66189	13.6498	4.71401e-29	4.77353e-28	54.9409
chr10:8235531	1.51207	2.89567	13.6498	4.71424e-29	4.77376e-28	54.9408
chr3:131025848	2.14988	-0.202866	13.6498	4.71437e-29	4.77388e-28	54.9408
chr11:9056821	-1.78085	2.28689	-13.6497	4.71473e-29	4.77424e-28	54.9407
chr21:36246387	2.97061	-1.86921	13.6497	4.71504e-29	4.77455e-28	54.9406
chr3:108089644	2.21829	-1.96037	13.6497	4.71512e-29	4.77462e-28	54.9406
chr3:120907707	1.48244	-2.68183	13.6497	4.71517e-29	4.77466e-28	54.9406
chr7:140042509	-2.2722	2.0772	-13.6497	4.71548e-29	4.77498e-28	54.9405
chr16:29218673	-1.63646	2.43152	-13.6497	4.71574e-29	4.77523e-28	54.9405
chr17:27895648	2.39598	-1.34689	13.6497	4.71593e-29	4.77541e-28	54.9404
chr1:169611004	-2.42463	1.54902	-13.6497	4.71649e-29	4.77598e-28	54.9403
chr4:912334	-2.25646	1.21104	-13.6497	4.71668e-29	4.77616e-28	54.9403
chr6:137045294	-2.22878	1.13049	-13.6497	4.71699e-29	4.77647e-28	54.9402
chr12:86265228	2.27549	-1.66494	13.6496	4.71769e-29	4.77717e-28	54.9401
chr2:189312643	1.50195	2.13183	13.6496	4.71803e-29	4.7775e-28	54.94
chr4:145734939	2.715	-1.9753	13.6496	4.71808e-29	4.77755e-28	54.94
chr16:89153401	-1.46805	1.35183	-13.6496	4.71889e-29	4.77836e-28	54.9398
chr7:81073952	2.64439	-1.72695	13.6496	4.71902e-29	4.77849e-28	54.9398
chr8:860529	2.41098	-0.546463	13.6496	4.7191e-29	4.77856e-28	54.9398
chr10:45592660	-2.24817	1.36335	-13.6496	4.71926e-29	4.77872e-28	54.9397
chr12:132828158	1.47854	-1.46146	13.6496	4.71963e-29	4.77909e-28	54.9397
chr19:1068754	-2.66768	1.66128	-13.6496	4.71969e-29	4.77914e-28	54.9397
chr17:13750768	2.27463	-2.34244	13.6496	4.72012e-29	4.77957e-28	54.9396
chr16:31042641	2.77902	-1.40963	13.6496	4.72018e-29	4.77962e-28	54.9395
chr14:93113890	2.1678	-1.2239	13.6496	4.72044e-29	4.77987e-28	54.9395
chr16:74867798	-2.24268	1.74268	-13.6495	4.72069e-29	4.78013e-28	54.9394
chr6:28985371	2.54561	-2.20037	13.6495	4.72076e-29	4.78018e-28	54.9394
chr6:107634796	1.76841	-3.64128	13.6495	4.72085e-29	4.78027e-28	54.9394
chr4:110412827	1.83537	-0.535244	13.6495	4.72122e-29	4.78064e-28	54.9393
chr2:241273598	1.47768	0.287866	13.6495	4.72142e-29	4.78084e-28	54.9393
chr10:80204638	1.6272	-2.86396	13.6495	4.72146e-29	4.78087e-28	54.9393
chr10:128150749	1.83573	-0.53628	13.6495	4.72189e-29	4.7813e-28	54.9392
chr19:31254784	-2.31829	1.47902	-13.6495	4.7222e-29	4.78161e-28	54.9391
chr5:3596671	1.83146	-3.16134	13.6495	4.72315e-29	4.78255e-28	54.9389
chr5:17351142	-1.76537	2.1939	-13.6495	4.72344e-29	4.78284e-28	54.9389
chr21:46033982	-2.44439	1.72512	-13.6495	4.72356e-29	4.78296e-28	54.9388
chr11:103959005	-2.61561	1.30256	-13.6494	4.72367e-29	4.78306e-28	54.9388
chr8:141401468	-2.18061	0.54128	-13.6494	4.72379e-29	4.78318e-28	54.9388
chr9:133429945	1.9522	-2.13232	13.6494	4.72425e-29	4.78364e-28	54.9387
chr19:53102399	2.07146	-2.20085	13.6494	4.7243e-29	4.78369e-28	54.9387
chr4:7782275	-1.95854	1.655	-13.6494	4.72462e-29	4.784e-28	54.9386
chr4:41185727	-2.43707	1.10171	-13.6494	4.7249e-29	4.78427e-28	54.9385
chr18:37452149	1.38305	2.31701	13.6494	4.72504e-29	4.78441e-28	54.9385
chr3:119323824	-2.03256	-0.125915	-13.6494	4.72519e-29	4.78455e-28	54.9385
chr19:2639361	-2.34951	0.70378	-13.6494	4.7255e-29	4.78486e-28	54.9384
chr2:234995675	2.26951	-0.147073	13.6494	4.72602e-29	4.78538e-28	54.9383
chr6:109456360	1.7011	-2.38274	13.6494	4.72619e-29	4.78554e-28	54.9383
chr1:198679091	-2.73049	1.64171	-13.6494	4.72621e-29	4.78556e-28	54.9383
chr20:50075860	2.73134	-1.68409	13.6494	4.72635e-29	4.78569e-28	54.9382
chrX:620492	-2.47659	-2.13902	-13.6494	4.72654e-29	4.78588e-28	54.9382
chr16:1540137	1.3939	1.64866	13.6493	4.72696e-29	4.7863e-28	54.9381
chr2:104844310	1.7428	-0.572134	13.6493	4.72733e-29	4.78667e-28	54.938
chr1:7536727	2.02073	0.097561	13.6493	4.72745e-29	4.78679e-28	54.938
chr1:248803683	-2.68195	1.75573	-13.6493	4.72749e-29	4.78681e-28	54.938
chr1:16143818	2.99	-1.72902	13.6493	4.72778e-29	4.7871e-28	54.9379
chr2:109500123	2.76354	-1.88628	13.6493	4.72816e-29	4.78748e-28	54.9379
chr7:157140156	-1.2311	-0.415549	-13.6493	4.72827e-29	4.78758e-28	54.9378
chr1:54776356	-2.19122	1.46512	-13.6493	4.72832e-29	4.78763e-28	54.9378
chr2:6926973	2.12268	-0.993415	13.6493	4.72843e-29	4.78773e-28	54.9378
chr9:33676417	-2.42573	0.618841	-13.6493	4.72855e-29	4.78785e-28	54.9378
chr7:114083415	1.95415	-3.15512	13.6493	4.72857e-29	4.78786e-28	54.9378
chr1:23931329	1.90659	-2.49098	13.6493	4.72859e-29	4.78788e-28	54.9378
chr10:93069255	2.35854	-1.49659	13.6493	4.7287e-29	4.78798e-28	54.9377
chr15:98428856	1.34134	-3.0414	13.6493	4.72876e-29	4.78803e-28	54.9377
chr9:86324922	1.67134	2.4947	13.6493	4.72885e-29	4.78811e-28	54.9377
chr17:29613169	1.87695	-3.00409	13.6493	4.72889e-29	4.78815e-28	54.9377
chr11:35682858	2.11098	-0.970122	13.6493	4.72896e-29	4.78821e-28	54.9377
chr17:82296371	1.82951	-0.0232927	13.6493	4.72898e-29	4.78823e-28	54.9377
chr1:160376118	1.33622	-2.94787	13.6493	4.72909e-29	4.78833e-28	54.9377
chr20:63955458	1.61683	-2.62866	13.6493	4.72967e-29	4.78891e-28	54.9375
chr2:43170903	-2.77817	2.07189	-13.6492	4.73018e-29	4.78942e-28	54.9374
chr2:95380680	1.53927	1.61195	13.6492	4.73069e-29	4.78993e-28	54.9373
chr19:49556661	1.98646	1.24384	13.6492	4.73077e-29	4.79e-28	54.9373
chr11:63763059	2.86512	-2.13671	13.6492	4.73095e-29	4.79018e-28	54.9373
chr16:75229986	1.465	2.02274	13.6492	4.73102e-29	4.79024e-28	54.9373
chr19:1861062	1.45171	-0.47378	13.6492	4.73103e-29	4.79025e-28	54.9373
chr4:15427143	1.2239	2.33951	13.6492	4.7315e-29	4.79072e-28	54.9372
chr3:55484102	2.69524	-1.68421	13.6492	4.73178e-29	4.79099e-28	54.9371
chr3:197701841	-1.51902	2.70049	-13.6492	4.73204e-29	4.79125e-28	54.937
chr6:53510638	-2.56207	1.2375	-13.6492	4.73261e-29	4.79182e-28	54.9369
chr4:183408844	-1.33598	-0.197744	-13.6491	4.73292e-29	4.79213e-28	54.9369
chr9:134391378	1.29646	-1.51287	13.6491	4.73303e-29	4.79222e-28	54.9368
chr20:45312354	1.46695	0.282378	13.6491	4.73309e-29	4.79228e-28	54.9368
chr1:2229732	1.87476	-3.34482	13.6491	4.73372e-29	4.79292e-28	54.9367
chr10:13234658	1.1811	0.93189	13.6491	4.73429e-29	4.79348e-28	54.9366
chr2:2849638	1.43512	0.863171	13.6491	4.73468e-29	4.79388e-28	54.9365
chr16:929187	1.55244	1.87744	13.6491	4.73494e-29	4.79412e-28	54.9364
chr9:131578914	-2.79098	1.47707	-13.6491	4.73512e-29	4.79431e-28	54.9364
chr1:46489194	1.42671	-3.4025	13.6491	4.7352e-29	4.79437e-28	54.9364
chr10:773712	1.18829	2.58963	13.6491	4.73528e-29	4.79445e-28	54.9364
chr1:23742940	1.12951	-3.71488	13.6491	4.73532e-29	4.79448e-28	54.9363
chr1:225465646	2.33988	-1.97335	13.6491	4.7354e-29	4.79456e-28	54.9363
chr16:88701147	-2.4172	0.898354	-13.6491	4.73552e-29	4.79467e-28	54.9363
chr19:2503957	2.77049	-2.07768	13.6491	4.73585e-29	4.795e-28	54.9362
chr6:31780831	1.3722	1.89756	13.649	4.73639e-29	4.79554e-28	54.9361
chr11:15670941	-1.70256	1.63689	-13.649	4.73669e-29	4.79583e-28	54.9361
chr1:37560919	1.3461	1.16683	13.649	4.73697e-29	4.79611e-28	54.936
chr14:24695756	2.18744	-0.524085	13.649	4.73709e-29	4.79623e-28	54.936
chr7:4882398	1.56732	-3.27378	13.649	4.73725e-29	4.79639e-28	54.9359
chr1:3646247	-2.49439	2.38463	-13.649	4.73768e-29	4.79681e-28	54.9359
chr10:85105835	1.50183	0.129207	13.649	4.7386e-29	4.79774e-28	54.9357
chr4:7218311	-2.14256	1.0286	-13.649	4.73892e-29	4.79805e-28	54.9356
chr14:43183952	-1.88012	2.01957	-13.6489	4.7392e-29	4.79833e-28	54.9355
chr11:2160471	1.39232	1.17579	13.6489	4.74011e-29	4.79924e-28	54.9353
chr19:1037724	-1.53634	2.01159	-13.6489	4.74109e-29	4.80023e-28	54.9351
chr8:19291559	2.55561	-1.89707	13.6489	4.74123e-29	4.80037e-28	54.9351
chr1:223652896	1.39024	1.57476	13.6489	4.74126e-29	4.80039e-28	54.9351
chr8:144012667	-2.97951	1.54244	-13.6488	4.74234e-29	4.80147e-28	54.9349
chr2:62195360	1.41817	-3.7603	13.6488	4.74304e-29	4.80217e-28	54.9347
chr10:4671448	2.83915	-1.66884	13.6488	4.74328e-29	4.80242e-28	54.9347
chr2:205707289	-1.38512	0.263415	-13.6488	4.74403e-29	4.80317e-28	54.9345
chr4:55794225	1.73598	-1.29177	13.6488	4.74413e-29	4.80326e-28	54.9345
chr15:64248146	2.90573	-1.91933	13.6487	4.74527e-29	4.8044e-28	54.9343
chr10:119103825	1.78756	-2.76415	13.6487	4.74602e-29	4.80516e-28	54.9341
chr3:186180986	1.34866	2.2697	13.6487	4.74637e-29	4.80551e-28	54.934
chr9:18472814	2.25756	-2.10037	13.6487	4.7464e-29	4.80553e-28	54.934
chr10:132934937	1.44146	1.88073	13.6487	4.74686e-29	4.80598e-28	54.9339
chr11:120137966	2.57171	-2.30085	13.6487	4.74686e-29	4.80598e-28	54.9339
chr9:129704647	1.53122	2.15659	13.6487	4.74736e-29	4.80648e-28	54.9338
chr2:88626349	2.18159	-2.21579	13.6487	4.74741e-29	4.80652e-28	54.9338
chr2:85853361	-2.76939	1.71945	-13.6487	4.7478e-29	4.80691e-28	54.9337
chr3:197394526	-2.19927	2.0472	-13.6487	4.74801e-29	4.80712e-28	54.9337
chr9:122820120	-1.43817	1.53884	-13.6486	4.74864e-29	4.80775e-28	54.9335
chr18:6370499	1.98854	2.25951	13.6486	4.74871e-29	4.80781e-28	54.9335
chr13:94708025	1.65902	-2.98061	13.6486	4.74934e-29	4.80844e-28	54.9334
chr16:87912934	-1.55463	1.53305	-13.6486	4.74935e-29	4.80845e-28	54.9334
chr15:36883491	-1.56683	-1.45671	-13.6486	4.74982e-29	4.80891e-28	54.9333
chr6:105986251	2.00988	-3.35165	13.6486	4.75104e-29	4.81015e-28	54.933
chr10:26560480	-2.51061	0.764329	-13.6485	4.75214e-29	4.81125e-28	54.9328
chr7:128030455	3.07854	-1.42585	13.6485	4.75253e-29	4.81164e-28	54.9327
chr1:29125162	1.76915	-2.22933	13.6485	4.75302e-29	4.81213e-28	54.9326
chr1:9852482	1.91683	0.431341	13.6485	4.75354e-29	4.81265e-28	54.9325
chr11:68029668	-1.68939	1.67116	-13.6485	4.75432e-29	4.81343e-28	54.9323
chr21:30088250	1.43171	2.5211	13.6484	4.75456e-29	4.81367e-28	54.9323
chr10:46228101	1.78988	-1.46787	13.6484	4.75463e-29	4.81373e-28	54.9323
chr11:1040232	-2.53756	0.863049	-13.6484	4.75477e-29	4.81387e-28	54.9323
chr7:149823462	-2.14244	1.60476	-13.6484	4.75529e-29	4.81439e-28	54.9321
chr15:100973881	2.02061	-2.48652	13.6484	4.75625e-29	4.81535e-28	54.9319
chr1:212819757	-2.19585	0.409024	-13.6484	4.75649e-29	4.81559e-28	54.9319
chr11:6321214	2.45756	-1.96805	13.6484	4.7565e-29	4.81559e-28	54.9319
chr19:58058943	1.82012	-1.82787	13.6484	4.75671e-29	4.81579e-28	54.9318
chr3:128433307	1.53122	-2.9789	13.6484	4.75672e-29	4.81579e-28	54.9318
chr7:27113606	3.09598	-2.19177	13.6484	4.7571e-29	4.81617e-28	54.9318
chr11:46229418	-2.79061	1.4053	-13.6484	4.75714e-29	4.81621e-28	54.9318
chr13:77853977	2.0072	-2.43372	13.6484	4.75735e-29	4.8164e-28	54.9317
chr12:123924134	1.52585	0.124634	13.6484	4.75735e-29	4.8164e-28	54.9317
chr1:178487168	2.05878	-2.64707	13.6483	4.75803e-29	4.81709e-28	54.9316
chr20:44861619	-2.45512	0.90878	-13.6483	4.75835e-29	4.8174e-28	54.9315
chr15:70006754	1.31756	2.5739	13.6483	4.75862e-29	4.81767e-28	54.9314
chr22:19446972	1.46524	-1.2047	13.6483	4.75905e-29	4.8181e-28	54.9314
chr2:26184932	1.78817	-3.39457	13.6483	4.75927e-29	4.81831e-28	54.9313
chr11:69948693	2.36732	-2.20024	13.6483	4.75991e-29	4.81896e-28	54.9312
chr16:54935562	1.93024	-1.71073	13.6483	4.76004e-29	4.81908e-28	54.9311
chr5:124888217	2.62073	-1.92415	13.6483	4.7605e-29	4.81953e-28	54.9311
chr16:8885171	-2.215	1.4547	-13.6482	4.76092e-29	4.81996e-28	54.931
chr12:102427805	-2.39317	0.794146	-13.6482	4.76164e-29	4.82068e-28	54.9308
chr13:114064742	2.12183	-2.56043	13.6482	4.76207e-29	4.8211e-28	54.9307
chr7:151113664	2.97707	-1.81232	13.6482	4.76216e-29	4.82119e-28	54.9307
chr3:196143058	2.90488	-1.58146	13.6482	4.76357e-29	4.82261e-28	54.9304
chr11:116790726	1.34549	0.371524	13.6482	4.76358e-29	4.82262e-28	54.9304
chr6:108171503	2.5639	-1.64951	13.6482	4.76365e-29	4.82268e-28	54.9304
chr9:125748960	1.7	-3.10732	13.6481	4.76453e-29	4.82357e-28	54.9302
chr8:4787298	1.31793	-0.4675	13.6481	4.76505e-29	4.82408e-28	54.9301
chr10:95334642	-2.20537	1.11268	-13.6481	4.76507e-29	4.82409e-28	54.9301
chr16:1770695	2.09732	-2.645	13.6481	4.76508e-29	4.8241e-28	54.9301
chr4:11429821	1.91402	-2.46299	13.6481	4.76515e-29	4.82416e-28	54.9301
chr3:194313295	2.32341	-1.57756	13.6481	4.7652e-29	4.8242e-28	54.9301
chr3:52197715	-1.08378	-0.0560366	-13.6481	4.76539e-29	4.82439e-28	54.93
chr17:7015593	-1.77951	-0.848902	-13.6481	4.76559e-29	4.82458e-28	54.93
chr12:106137393	-2.35988	0.601646	-13.6481	4.76615e-29	4.82515e-28	54.9299
chr2:120540524	2.3239	-2.41902	13.6481	4.76642e-29	4.82541e-28	54.9298
chr2:70889605	2.29878	-2.29805	13.6481	4.76668e-29	4.82567e-28	54.9298
chr3:72311022	-1.85171	1.42159	-13.6481	4.7667e-29	4.82568e-28	54.9298
chr14:68404179	2.5711	-1.20848	13.648	4.76746e-29	4.82645e-28	54.9296
chr2:207334741	2.63354	-2.05262	13.648	4.76756e-29	4.82654e-28	54.9296
chr22:50280634	-1.37537	3.415	-13.648	4.76781e-29	4.82678e-28	54.9295
chr7:964068	-2.52037	0.65628	-13.648	4.768e-29	4.82697e-28	54.9295
chr10:112811100	3.14073	-1.86927	13.648	4.76844e-29	4.8274e-28	54.9294
chr2:239088602	-1.64488	2.88512	-13.648	4.76869e-29	4.82765e-28	54.9293
chr12:86234641	1.5711	1.70457	13.648	4.7689e-29	4.82786e-28	54.9293
chr14:81401072	1.735	-2.75884	13.648	4.76929e-29	4.82825e-28	54.9292
chr3:149176843	-1.72354	2.13872	-13.648	4.76966e-29	4.82861e-28	54.9291
chr2:263632	2.27183	-2.56335	13.648	4.76972e-29	4.82867e-28	54.9291
chr2:196260726	1.6411	0.821402	13.6479	4.77048e-29	4.82943e-28	54.929
chr15:66622087	2.06378	-2.62872	13.6479	4.77061e-29	4.82955e-28	54.9289
chr16:67063142	-2.35756	0.890854	-13.6479	4.77157e-29	4.83052e-28	54.9287
chr6:135938710	1.36171	-0.477805	13.6479	4.77163e-29	4.83058e-28	54.9287
chr4:135316744	-1.68366	2.22512	-13.6479	4.77219e-29	4.83113e-28	54.9286
chr22:17368346	1.74341	-1.8972	13.6479	4.77223e-29	4.83116e-28	54.9286
chr1:155325534	2.89524	-1.98506	13.6479	4.77274e-29	4.83167e-28	54.9285
chr12:94799336	-1.7322	1.27841	-13.6479	4.77277e-29	4.8317e-28	54.9285
chr14:21091512	-1.5222	1.96963	-13.6479	4.77281e-29	4.83173e-28	54.9285
chr16:2036310	2.54622	-1.68433	13.6479	4.77306e-29	4.83198e-28	54.9284
chr10:99330897	1.43841	0.219939	13.6478	4.77327e-29	4.83219e-28	54.9284
chr14:59463990	2.17756	-0.859268	13.6478	4.7735e-29	4.83242e-28	54.9283
chr2:43006084	-1.91768	-0.521768	-13.6478	4.77364e-29	4.83254e-28	54.9283
chr2:200253582	1.42061	0.960305	13.6478	4.77385e-29	4.83275e-28	54.9283
chr17:34637764	-1.81988	-1.18226	-13.6478	4.77391e-29	4.8328e-28	54.9282
chr4:8215388	-1.21354	1.71006	-13.6478	4.77419e-29	4.83309e-28	54.9282
chr16:88432119	1.43841	2.21079	13.6478	4.77458e-29	4.83347e-28	54.9281
chr1:4668781	1.27085	0.275793	13.6478	4.77494e-29	4.83382e-28	54.928
chr11:57597578	1.90646	-2.47018	13.6478	4.77617e-29	4.83506e-28	54.9278
chr2:31129946	1.99756	-0.910732	13.6477	4.77737e-29	4.83627e-28	54.9275
chr8:133212468	2.96732	-1.98744	13.6477	4.77758e-29	4.83648e-28	54.9275
chr2:164955400	1.30988	-3.58945	13.6477	4.77769e-29	4.83658e-28	54.9275
chr11:73310127	1.15476	1.5714	13.6477	4.77794e-29	4.83683e-28	54.9274
chr17:48621661	2.59805	-2.6439	13.6477	4.77846e-29	4.83734e-28	54.9273
chr9:69122902	2.40756	-2.0389	13.6477	4.77873e-29	4.83761e-28	54.9272
chr11:68368594	1.65098	2.06707	13.6477	4.77888e-29	4.83776e-28	54.9272
chr15:28136870	-2.64305	1.69701	-13.6477	4.77928e-29	4.83816e-28	54.9271
chr14:99479649	1.36671	-2.34518	13.6476	4.78012e-29	4.839e-28	54.9269
chr12:51327381	1.92988	-2.46335	13.6476	4.78053e-29	4.83941e-28	54.9269
chr1:230869789	1.57476	2.52299	13.6476	4.78069e-29	4.83956e-28	54.9268
chr16:27461017	2.45061	-1.06396	13.6476	4.78112e-29	4.83999e-28	54.9267
chr22:37213372	1.24927	0.18122	13.6476	4.78165e-29	4.84052e-28	54.9266
chr7:114083392	1.98732	-3.20037	13.6476	4.78176e-29	4.84062e-28	54.9266
chr9:129254092	1.36537	-0.795488	13.6476	4.78188e-29	4.84074e-28	54.9266
chr17:83024350	-1.78012	1.90116	-13.6476	4.78199e-29	4.84084e-28	54.9266
chr17:81309104	1.8572	-2.91457	13.6475	4.78295e-29	4.84181e-28	54.9264
chr3:197573628	1.33927	1.27293	13.6475	4.78345e-29	4.84231e-28	54.9262
chr17:81122573	2.50037	-1.2653	13.6475	4.78418e-29	4.84304e-28	54.9261
chr18:37323081	1.46463	0.0368293	13.6475	4.78485e-29	4.84371e-28	54.926
chr5:114360161	-1.53549	-2.23713	-13.6475	4.78501e-29	4.84386e-28	54.9259
chr1:53146369	2.7928	-1.70884	13.6475	4.78517e-29	4.84402e-28	54.9259
chr16:5071637	1.22183	-0.121159	13.6475	4.78537e-29	4.84422e-28	54.9258
chr9:128724620	1.39598	-2.3375	13.6475	4.78546e-29	4.8443e-28	54.9258
chr2:39724059	2.2139	-1.10988	13.6475	4.78554e-29	4.84437e-28	54.9258
chr3:27718770	1.44122	-0.696829	13.6474	4.78565e-29	4.84448e-28	54.9258
chr2:235561812	-2.24512	0.893049	-13.6474	4.78658e-29	4.84541e-28	54.9256
chr8:81733806	-2.81939	1.55689	-13.6474	4.78686e-29	4.84569e-28	54.9255
chr17:38456378	2.07085	-2.24506	13.6474	4.78704e-29	4.84587e-28	54.9255
chr17:75641339	1.53744	2.36677	13.6474	4.78742e-29	4.84624e-28	54.9254
chr7:45919397	2.34463	-2.37098	13.6474	4.78754e-29	4.84636e-28	54.9254
chr12:51082363	1.83732	-2.24829	13.6474	4.78788e-29	4.84669e-28	54.9253
chr3:149377753	1.99585	-2.26	13.6474	4.78809e-29	4.8469e-28	54.9253
chr1:87327827	2.03537	-2.3439	13.6474	4.78867e-29	4.84748e-28	54.9252
chr19:15457217	2.80646	-1.7947	13.6473	4.78901e-29	4.84781e-28	54.9251
chr22:50400396	-2.94305	1.75091	-13.6473	4.7891e-29	4.8479e-28	54.9251
chr4:16899109	1.385	1.00384	13.6473	4.78959e-29	4.84839e-28	54.925
chr7:1537406	3.05171	-2.11988	13.6473	4.78976e-29	4.84855e-28	54.9249
chr15:77311761	1.42146	2.06524	13.6473	4.79034e-29	4.84913e-28	54.9248
chr8:8702636	2.24085	-0.596646	13.6473	4.79036e-29	4.84915e-28	54.9248
chr13:39048479	1.87829	0.279024	13.6473	4.79039e-29	4.84917e-28	54.9248
chr18:10726828	-1.51427	-0.604207	-13.6473	4.79042e-29	4.8492e-28	54.9248
chr5:177132093	2.675	-1.85616	13.6473	4.79056e-29	4.84933e-28	54.9248
chr12:22699662	-2.59866	1.20945	-13.6473	4.79063e-29	4.84939e-28	54.9247
chr17:17722472	2.05085	-2.52384	13.6473	4.79132e-29	4.85009e-28	54.9246
chr4:112418211	1.50402	0.698598	13.6473	4.79168e-29	4.85044e-28	54.9245
chr9:109379699	-2.26317	0.787317	-13.6473	4.79183e-29	4.85058e-28	54.9245
chr17:20085363	-1.49256	1.12567	-13.6473	4.79183e-29	4.85058e-28	54.9245
chr2:24121238	-2.07085	1.7447	-13.6472	4.79201e-29	4.85075e-28	54.9245
chr9:122227271	2.04744	-2.8403	13.6472	4.79241e-29	4.85116e-28	54.9244
chr4:183987495	2.80756	-1.90573	13.6472	4.79255e-29	4.85128e-28	54.9243
chr6:141611009	1.41817	1.13652	13.6472	4.79285e-29	4.85159e-28	54.9243
chr19:2541114	3.10171	-1.60793	13.6472	4.79292e-29	4.85164e-28	54.9243
chr10:69262606	-1.81268	2.04915	-13.6472	4.79306e-29	4.85178e-28	54.9242
chr1:227541728	1.59146	1.01329	13.6472	4.79328e-29	4.852e-28	54.9242
chr19:3178781	-2.79598	1.06165	-13.6472	4.79357e-29	4.85229e-28	54.9241
chr12:132178910	-2.5	-0.0571951	-13.6472	4.79371e-29	4.85242e-28	54.9241
chr17:38449412	2.69756	-1.77768	13.6472	4.79375e-29	4.85245e-28	54.9241
chr1:99279707	1.81939	-2.58543	13.6472	4.79377e-29	4.85247e-28	54.9241
chr2:74217084	-2.22329	1.7247	-13.6472	4.79431e-29	4.853e-28	54.924
chr6:39425919	-2.58159	0.622866	-13.6471	4.79542e-29	4.85412e-28	54.9238
chr7:66791081	-1.60817	2.71811	-13.6471	4.79601e-29	4.85471e-28	54.9236
chr8:42898366	1.90049	-3.16244	13.6471	4.79647e-29	4.85517e-28	54.9235
chr9:95018764	2.01659	-3.09476	13.6471	4.79676e-29	4.85546e-28	54.9235
chr9:970913	1.92171	-3.6472	13.6471	4.79715e-29	4.85585e-28	54.9234
chr6:2434158	2.43329	-1.69494	13.6471	4.79749e-29	4.85618e-28	54.9233
chr5:88692704	1.68829	-2.96341	13.6471	4.7978e-29	4.85649e-28	54.9233
chr21:45393167	-2.51146	0.955122	-13.6471	4.79809e-29	4.85678e-28	54.9232
chr1:1627420	2.98659	-2.0822	13.6471	4.79812e-29	4.8568e-28	54.9232
chr6:163149767	1.83207	1.52116	13.647	4.79828e-29	4.85696e-28	54.9232
chr20:35438137	2.46402	-1.46152	13.647	4.79831e-29	4.85697e-28	54.9231
chr10:131980074	1.55671	-2.8214	13.647	4.79851e-29	4.85717e-28	54.9231
chr19:18418151	1.50049	-3.8689	13.647	4.79859e-29	4.85725e-28	54.9231
chr10:75396345	1.92415	-3.15841	13.647	4.79918e-29	4.85783e-28	54.923
chr1:1353130	1.53085	-1.75713	13.647	4.79919e-29	4.85784e-28	54.923
chr17:2056754	2.70171	-2.30963	13.647	4.79957e-29	4.85821e-28	54.9229
chr1:1540951	2.28561	-2.86854	13.647	4.80012e-29	4.85877e-28	54.9228
chr2:8624249	1.29402	0.233598	13.647	4.80015e-29	4.85879e-28	54.9228
chr12:52268446	1.43134	0.328232	13.647	4.80041e-29	4.85904e-28	54.9227
chr19:4818276	-1.57171	2.76512	-13.647	4.8012e-29	4.85984e-28	54.9225
chr10:60734119	-1.64402	1.6025	-13.6469	4.80142e-29	4.86006e-28	54.9225
chr19:17393778	1.7772	0.0995732	13.6469	4.80148e-29	4.86011e-28	54.9225
chr1:926251	1.80244	-1.5678	13.6469	4.80157e-29	4.86019e-28	54.9225
chr7:101986210	2.82988	-1.6853	13.6469	4.80184e-29	4.86045e-28	54.9224
chr19:38418351	1.87451	-3.6253	13.6469	4.80208e-29	4.86069e-28	54.9224
chr3:155310287	1.44195	1.73268	13.6469	4.80218e-29	4.86079e-28	54.9223
chr5:135546295	2.37671	-0.554207	13.6469	4.80241e-29	4.86102e-28	54.9223
chr17:19533522	1.47366	-2.18817	13.6469	4.80263e-29	4.86123e-28	54.9223
chr1:51297902	2.0322	-0.0134146	13.6469	4.80323e-29	4.86183e-28	54.9221
chr6:170099732	2.75146	0.397683	13.6469	4.80362e-29	4.86222e-28	54.922
chr17:27494635	2.80171	-1.72378	13.6469	4.80383e-29	4.86242e-28	54.922
chr11:102178150	2.7661	-1.80598	13.6469	4.804e-29	4.86259e-28	54.922
chr3:177198683	1.70744	-2.82177	13.6468	4.80455e-29	4.86313e-28	54.9219
chr11:1200443	-2.08427	1.47335	-13.6468	4.80456e-29	4.86313e-28	54.9219
chr12:71839469	1.72841	-2.31787	13.6468	4.80468e-29	4.86325e-28	54.9218
chr19:8526473	2.40024	-2.24585	13.6468	4.80468e-29	4.86325e-28	54.9218
chr18:23627544	-2.5222	0.771951	-13.6468	4.80481e-29	4.86337e-28	54.9218
chr13:20566507	1.59598	-3.32152	13.6468	4.80498e-29	4.86354e-28	54.9218
chr1:14734159	2.21134	-0.838841	13.6468	4.80504e-29	4.86359e-28	54.9217
chr1:16536003	1.87049	-1.66476	13.6468	4.80544e-29	4.86398e-28	54.9217
chr13:109148711	2.4978	1.01573	13.6468	4.80544e-29	4.86398e-28	54.9217
chr13:98723503	1.50183	2.27701	13.6468	4.80558e-29	4.86412e-28	54.9216
chr19:35496276	1.21915	1.11067	13.6468	4.80575e-29	4.86428e-28	54.9216
chr4:185086152	1.83415	-1.0111	13.6468	4.8066e-29	4.86513e-28	54.9214
chr2:218264050	1.46573	2.06287	13.6468	4.80696e-29	4.86549e-28	54.9214
chr19:7705915	-2.09378	0.610549	-13.6468	4.80709e-29	4.86562e-28	54.9213
chr17:76386353	1.58671	0.744939	13.6468	4.80711e-29	4.86563e-28	54.9213
chr22:40397048	1.94695	-2.41384	13.6468	4.80739e-29	4.86591e-28	54.9213
chr10:5565762	1.7711	-2.24591	13.6467	4.80769e-29	4.8662e-28	54.9212
chr4:727044	-1.77354	1.41445	-13.6467	4.80772e-29	4.86623e-28	54.9212
chr22:17371401	1.68561	-2.4272	13.6467	4.80777e-29	4.86627e-28	54.9212
chr22:39013791	-1.68878	-0.79122	-13.6467	4.80807e-29	4.86657e-28	54.9211
chr8:27431150	1.37415	2.36098	13.6467	4.8084e-29	4.86689e-28	54.9211
chr4:136815118	1.44854	2.12232	13.6467	4.80858e-29	4.86707e-28	54.921
chr11:17740044	1.52439	0.714268	13.6467	4.80889e-29	4.86738e-28	54.9209
chr1:66691263	1.50305	1.05482	13.6467	4.8096e-29	4.86808e-28	54.9208
chr19:3548328	-1.97939	-0.371524	-13.6467	4.80968e-29	4.86815e-28	54.9208
chr1:223748943	2.01232	-3.43091	13.6467	4.80978e-29	4.86826e-28	54.9208
chr21:45984199	1.76341	2.41146	13.6467	4.80986e-29	4.86833e-28	54.9207
chr14:39100330	-1.24183	2.0325	-13.6466	4.81073e-29	4.8692e-28	54.9206
chr15:93050012	-1.63817	2.0564	-13.6466	4.81142e-29	4.8699e-28	54.9204
chr19:47743170	2.32476	-1.35189	13.6466	4.81164e-29	4.87011e-28	54.9204
chr7:1868783	-1.33463	2.89061	-13.6466	4.81165e-29	4.87011e-28	54.9204
chr12:6820424	1.65768	1.40311	13.6466	4.81203e-29	4.87049e-28	54.9203
chr11:129872964	1.39122	2.02756	13.6466	4.81208e-29	4.87053e-28	54.9203
chr6:151373556	-2.34634	1.78037	-13.6466	4.81233e-29	4.87078e-28	54.9202
chr10:3414900	1.54915	2.75823	13.6466	4.81291e-29	4.87136e-28	54.9201
chr2:216566142	-2.28244	0.544878	-13.6466	4.81318e-29	4.87162e-28	54.9201
chr5:139415279	-2.34963	1.2203	-13.6466	4.81324e-29	4.87168e-28	54.92
chr2:3595256	1.52756	-1.73695	13.6466	4.8134e-29	4.87183e-28	54.92
chr4:7335526	2.03073	-1.9272	13.6465	4.81437e-29	4.87281e-28	54.9198
chr7:150948938	1.49049	0.652805	13.6465	4.81443e-29	4.87286e-28	54.9198
chr10:1181006	1.6672	1.90287	13.6465	4.81448e-29	4.87291e-28	54.9198
chr7:50069897	2.10841	-1.87043	13.6465	4.81454e-29	4.87296e-28	54.9198
chr7:1288990	1.42256	2.87762	13.6465	4.8151e-29	4.87352e-28	54.9197
chr11:76408732	-1.71073	0.334146	-13.6465	4.81568e-29	4.8741e-28	54.9195
chr9:126615871	2.49134	-0.957622	13.6465	4.81621e-29	4.87463e-28	54.9194
chr2:119431420	1.47329	-3.85628	13.6465	4.81634e-29	4.87475e-28	54.9194
chr5:161850227	-2.25317	0.632073	-13.6465	4.81669e-29	4.8751e-28	54.9193
chr15:69669936	-1.72049	2.34488	-13.6464	4.81753e-29	4.87594e-28	54.9192
chr9:77023867	1.82024	-1.20585	13.6464	4.81756e-29	4.87596e-28	54.9192
chr19:15453338	2.82695	-2.07372	13.6464	4.81774e-29	4.87614e-28	54.9191
chr22:22884314	1.8439	-1.6739	13.6464	4.81806e-29	4.87646e-28	54.919
chr10:30529598	-2.83537	1.35293	-13.6464	4.81822e-29	4.87661e-28	54.919
chr1:5427487	1.61122	1.8422	13.6464	4.81898e-29	4.87737e-28	54.9189
chr5:172669729	1.57122	1.24354	13.6464	4.8195e-29	4.8779e-28	54.9187
chr6:34107197	1.43854	2.125	13.6464	4.81981e-29	4.87819e-28	54.9187
chr6:30127499	2.06659	-3.12244	13.6463	4.8207e-29	4.87909e-28	54.9185
chr16:88967293	-2.01573	0.540305	-13.6463	4.82088e-29	4.87927e-28	54.9185
chr12:7190439	2.28341	-3.10744	13.6463	4.8217e-29	4.88009e-28	54.9183
chr5:177491617	1.90671	-0.884451	13.6463	4.82179e-29	4.88017e-28	54.9183
chr12:121924776	2.89183	-1.8353	13.6463	4.82224e-29	4.88062e-28	54.9182
chr22:23827041	1.53976	2.55049	13.6463	4.82244e-29	4.88082e-28	54.9181
chr20:57400572	-1.3461	1.12232	-13.6462	4.82333e-29	4.88172e-28	54.918
chr6:151805115	-2.37366	0.536585	-13.6462	4.82364e-29	4.88202e-28	54.9179
chr19:15453329	3.06	-2.13573	13.6462	4.82372e-29	4.88209e-28	54.9179
chr19:34498404	1.67524	0.55628	13.6462	4.82408e-29	4.88245e-28	54.9178
chr17:79836793	-1.50744	-3.31957	-13.6462	4.82414e-29	4.8825e-28	54.9178
chrX:136098459	1.57659	0.994146	13.6462	4.82418e-29	4.88254e-28	54.9178
chr7:94296985	1.9272	2.5614	13.6462	4.82502e-29	4.88338e-28	54.9176
chr10:132418895	2.17354	-2.48628	13.6461	4.82668e-29	4.88505e-28	54.9173
chr13:48232377	1.66427	1.96494	13.6461	4.82679e-29	4.88516e-28	54.9172
chr9:90965319	2.65988	-2.16055	13.6461	4.82687e-29	4.88523e-28	54.9172
chr6:112372511	-2.06598	-0.406646	-13.6461	4.82747e-29	4.88583e-28	54.9171
chr15:51808684	-1.91488	2.22622	-13.6461	4.82758e-29	4.88594e-28	54.9171
chr2:54605009	3.03451	-1.43104	13.6461	4.82796e-29	4.88631e-28	54.917
chr1:7051296	-1.72878	0.980244	-13.6461	4.8281e-29	4.88645e-28	54.917
chr16:57775930	2.98	-1.58573	13.6461	4.82837e-29	4.88672e-28	54.9169
chr22:50720148	2.6111	-1.71945	13.6461	4.8285e-29	4.88684e-28	54.9169
chr19:17523299	-2.20366	0.0826829	-13.6461	4.82872e-29	4.88705e-28	54.9168
chr8:141191520	-1.48341	2.79061	-13.6461	4.82911e-29	4.88744e-28	54.9168
chr9:97855081	2.23963	-2.17055	13.6461	4.8293e-29	4.88763e-28	54.9167
chr4:11426936	2.29768	-2.15994	13.646	4.83004e-29	4.88837e-28	54.9166
chr13:102602649	1.81171	-0.351707	13.646	4.83039e-29	4.88872e-28	54.9165
chr10:132709464	-2.07378	2.14811	-13.646	4.83043e-29	4.88875e-28	54.9165
chr2:65070746	1.36037	0.793963	13.646	4.83049e-29	4.8888e-28	54.9165
chr17:42671081	-1.75244	1.22366	-13.646	4.83051e-29	4.88881e-28	54.9165
chr1:62450361	-1.5878	2.64159	-13.646	4.83071e-29	4.88901e-28	54.9164
chr2:181146361	1.45573	2.15067	13.646	4.83074e-29	4.88903e-28	54.9164
chr2:227717684	1.99463	-1.08939	13.646	4.83078e-29	4.88907e-28	54.9164
chr19:40266163	-1.60878	1.1361	-13.646	4.83118e-29	4.88946e-28	54.9163
chr16:54937654	1.9122	-2.88841	13.646	4.83142e-29	4.8897e-28	54.9163
chr2:105373843	-2.615	0.921159	-13.646	4.83178e-29	4.89006e-28	54.9162
chr17:32275707	1.27927	0.698293	13.6459	4.83307e-29	4.89136e-28	54.9159
chr11:67674777	3.0778	-1.98902	13.6459	4.8333e-29	4.89158e-28	54.9159
chr2:3611272	-1.52122	-0.320366	-13.6459	4.83341e-29	4.89169e-28	54.9159
chr10:128125326	1.16744	0.3625	13.6459	4.83395e-29	4.89223e-28	54.9158
chr10:78973448	1.54744	-2.72177	13.6459	4.834e-29	4.89227e-28	54.9157
chr8:125436383	-2.72354	1.21591	-13.6459	4.83425e-29	4.89251e-28	54.9157
chr12:47964393	1.22439	-3.26695	13.6459	4.83453e-29	4.8928e-28	54.9156
chr11:117199263	1.60988	-3.0236	13.6459	4.83462e-29	4.89288e-28	54.9156
chr22:36206004	1.56098	1.85207	13.6459	4.83464e-29	4.89289e-28	54.9156
chr7:112337288	2.04598	-0.039939	13.6459	4.83477e-29	4.89302e-28	54.9156
chr16:52549074	2.25061	-1.1703	13.6459	4.83577e-29	4.89401e-28	54.9154
chr22:50282519	2.98793	-2.14189	13.6458	4.83586e-29	4.8941e-28	54.9154
chr19:43471587	2.85854	-1.45683	13.6458	4.83602e-29	4.89426e-28	54.9153
chr7:43649677	-2.49841	1.72701	-13.6458	4.8364e-29	4.89464e-28	54.9153
chr3:179547002	1.45805	1.24695	13.6458	4.83746e-29	4.8957e-28	54.915
chr20:56627280	2.23707	-1.17829	13.6458	4.83758e-29	4.89581e-28	54.915
chr18:79545472	1.56549	1.59848	13.6458	4.83765e-29	4.89588e-28	54.915
chr9:126626995	1.42768	-2.6986	13.6458	4.83788e-29	4.89611e-28	54.9149
chr22:42688873	2.56902	-2.14622	13.6458	4.8387e-29	4.89693e-28	54.9148
chr7:27115292	3.02659	-1.90305	13.6458	4.83874e-29	4.89696e-28	54.9148
chr20:44647043	1.34646	0.357134	13.6457	4.83912e-29	4.89733e-28	54.9147
chr15:74984866	-1.67817	1.59323	-13.6457	4.83919e-29	4.8974e-28	54.9147
chr2:178315682	1.74451	-0.0425	13.6457	4.83933e-29	4.89754e-28	54.9146
chr14:90795907	3.34951	-2.06146	13.6457	4.83934e-29	4.89754e-28	54.9146
chr10:32348221	1.56244	1.51049	13.6457	4.83937e-29	4.89756e-28	54.9146
chr13:26052419	-1.5761	-0.408902	-13.6457	4.84004e-29	4.89823e-28	54.9145
chr7:141585291	2.44683	-0.724878	13.6457	4.84009e-29	4.89827e-28	54.9145
chr1:200866760	2.13744	-1.19372	13.6457	4.84012e-29	4.8983e-28	54.9145
chr10:74113649	2.43512	-0.332683	13.6457	4.84013e-29	4.8983e-28	54.9145
chr16:88489130	1.53744	1.93665	13.6457	4.84026e-29	4.89843e-28	54.9145
chr19:34839339	2.08829	-1.13573	13.6457	4.8409e-29	4.89907e-28	54.9143
chr12:111788287	1.00671	0.6725	13.6457	4.84125e-29	4.89942e-28	54.9143
chr11:64206998	-3.14756	1.82524	-13.6457	4.84206e-29	4.90023e-28	54.9141
chr10:30764139	-2.08829	0.0414634	-13.6456	4.84378e-29	4.90196e-28	54.9137
chr7:70571755	2.67866	-1.33579	13.6456	4.84381e-29	4.90199e-28	54.9137
chr17:10729067	1.32488	-0.470976	13.6456	4.84436e-29	4.90253e-28	54.9136
chrX:100412089	2.36512	-1.12537	13.6456	4.84462e-29	4.90279e-28	54.9136
chr5:1016251	-2.7522	1.02012	-13.6456	4.84466e-29	4.90282e-28	54.9135
chr4:35934112	1.45512	0.720732	13.6456	4.84479e-29	4.90295e-28	54.9135
chr22:50473969	2.78341	-2.2311	13.6456	4.84515e-29	4.9033e-28	54.9134
chr4:173025068	-1.98061	-0.461402	-13.6455	4.84649e-29	4.90466e-28	54.9132
chr1:3211610	1.42756	1.71793	13.6455	4.84656e-29	4.90472e-28	54.9132
chr4:141131305	1.32646	1.50128	13.6455	4.84669e-29	4.90483e-28	54.9131
chr21:41684814	2.17695	-2.28604	13.6455	4.84669e-29	4.90483e-28	54.9131
chr20:55422224	-2.08134	1.15823	-13.6455	4.84695e-29	4.90509e-28	54.9131
chr2:105747146	-1.1489	1.12945	-13.6455	4.84704e-29	4.90517e-28	54.9131
chr16:53434212	1.86841	-2.82104	13.6455	4.8474e-29	4.90553e-28	54.913
chr19:41933118	2.97232	-1.90494	13.6455	4.84762e-29	4.90575e-28	54.9129
chr8:48130072	1.42768	2.14409	13.6455	4.84773e-29	4.90585e-28	54.9129
chr17:45241756	3.00232	-1.94872	13.6455	4.84841e-29	4.90654e-28	54.9128
chr10:3054026	1.6028	1.79311	13.6454	4.8485e-29	4.90661e-28	54.9128
chr15:67064758	2.35159	-1.73762	13.6454	4.85008e-29	4.90821e-28	54.9124
chr6:1001593	1.29939	1.53677	13.6454	4.85141e-29	4.90955e-28	54.9122
chr10:132547738	-1.89024	0.144268	-13.6453	4.85186e-29	4.91e-28	54.9121
chr20:59185352	-1.90622	0.662256	-13.6453	4.85196e-29	4.91009e-28	54.912
chr5:74867046	1.41085	-2.20299	13.6453	4.852e-29	4.91012e-28	54.912
chr11:72780517	2.60049	-1.3822	13.6453	4.85212e-29	4.91023e-28	54.912
chr1:200041579	1.79927	-1.5439	13.6453	4.85216e-29	4.91027e-28	54.912
chr13:35478545	2.52866	-2.13091	13.6453	4.85239e-29	4.9105e-28	54.912
chr16:2690269	-2.29341	1.98927	-13.6453	4.85242e-29	4.91052e-28	54.9119
chr1:168121797	-1.84244	0.855854	-13.6453	4.85243e-29	4.91052e-28	54.9119
chr6:167684695	-2.51256	0.865793	-13.6453	4.85247e-29	4.91055e-28	54.9119
chr19:6475543	2.87195	-1.7989	13.6453	4.85247e-29	4.91055e-28	54.9119
chr9:91810798	1.84037	2.39921	13.6453	4.85379e-29	4.91187e-28	54.9117
chr12:116599414	2.61817	-1.6647	13.6453	4.854e-29	4.91209e-28	54.9116
chr17:29179522	2.97024	-2.0939	13.6453	4.85467e-29	4.91276e-28	54.9115
chr9:124278227	1.49085	-3.03604	13.6452	4.85486e-29	4.91294e-28	54.9114
chr2:128494143	1.48695	1.70201	13.6452	4.85504e-29	4.91311e-28	54.9114
chr17:80800258	-1.47695	3.17884	-13.6452	4.85539e-29	4.91346e-28	54.9113
chr12:6376309	2.02976	-2.85744	13.6452	4.85545e-29	4.91351e-28	54.9113
chr16:2507844	-2.99793	1.6347	-13.6452	4.85553e-29	4.91359e-28	54.9113
chr6:163630432	1.61646	-0.52189	13.6452	4.85569e-29	4.91374e-28	54.9113
chr8:122646650	1.22488	0.887439	13.6452	4.85632e-29	4.91437e-28	54.9111
chr3:126542404	1.88622	-0.245671	13.6452	4.85657e-29	4.91462e-28	54.9111
chr2:128386171	-2.53171	1.19488	-13.6452	4.85682e-29	4.91486e-28	54.911
chr10:117242595	1.34159	2.01896	13.6452	4.85683e-29	4.91487e-28	54.911
chr3:183255406	-1.48195	1.69037	-13.6452	4.85688e-29	4.91491e-28	54.911
chr20:63412229	-1.34024	1.30829	-13.6452	4.85766e-29	4.9157e-28	54.9109
chr11:1890397	-2.59951	1.61098	-13.6451	4.85794e-29	4.91596e-28	54.9108
chr19:11422904	2.05061	-2.89018	13.6451	4.85803e-29	4.91605e-28	54.9108
chr2:165621168	-2.80476	0.924817	-13.6451	4.85807e-29	4.91608e-28	54.9108
chr13:30389241	2.01134	-2.1447	13.6451	4.85895e-29	4.91697e-28	54.9106
chr12:124786810	2.98744	-1.79994	13.6451	4.85908e-29	4.91709e-28	54.9106
chr3:50359910	1.46098	-0.232439	13.6451	4.85958e-29	4.91759e-28	54.9105
chr11:47983541	-1.60646	-1.16726	-13.6451	4.85967e-29	4.91767e-28	54.9105
chr14:101029420	-1.91659	1.8589	-13.6451	4.85982e-29	4.91782e-28	54.9104
chr3:195849556	-2.73354	0.843354	-13.6451	4.86006e-29	4.91806e-28	54.9104
chr1:231695081	-2.60732	1.40829	-13.6451	4.86023e-29	4.91822e-28	54.9103
chr5:61304783	3.08683	-1.99098	13.6451	4.8604e-29	4.91839e-28	54.9103
chr10:49419307	2.64024	-1.99659	13.6451	4.86095e-29	4.91894e-28	54.9102
chr12:124640320	1.76098	-2.57646	13.6451	4.86106e-29	4.91904e-28	54.9102
chr2:69075102	-1.83939	2.36165	-13.645	4.86135e-29	4.91933e-28	54.9101
chr4:5895495	-1.73817	0.523963	-13.645	4.86151e-29	4.91948e-28	54.9101
chr2:97082442	2.64634	-1.57646	13.645	4.86178e-29	4.91975e-28	54.91
chr11:2473910	-2.41195	1.29427	-13.645	4.86201e-29	4.91998e-28	54.91
chr6:154974272	-2.32756	2.23232	-13.645	4.86208e-29	4.92003e-28	54.91
chr11:613857	2.79939	-1.28238	13.645	4.86215e-29	4.9201e-28	54.9099
chr17:81461544	-2.51146	1.61329	-13.645	4.8635e-29	4.92146e-28	54.9097
chr5:178120961	-1.54683	-1.2089	-13.645	4.86351e-29	4.92146e-28	54.9097
chr11:1056627	1.30646	0.278841	13.645	4.86351e-29	4.92146e-28	54.9097
chr10:92239537	2.15256	-3.01348	13.645	4.86382e-29	4.92177e-28	54.9096
chr11:120629459	1.32939	2.63165	13.645	4.86404e-29	4.92198e-28	54.9096
chr20:23356502	2.45451	-1.02128	13.645	4.86405e-29	4.92198e-28	54.9096
chr22:23781246	1.36537	1.7628	13.645	4.86406e-29	4.92198e-28	54.9096
chr1:68141567	2.94854	-1.55866	13.6449	4.86443e-29	4.92236e-28	54.9095
chr19:54418073	-1.46854	-1.52561	-13.6449	4.86471e-29	4.92262e-28	54.9094
chr5:178086276	1.59232	2.56616	13.6449	4.86474e-29	4.92265e-28	54.9094
chr13:99896576	1.62561	1.99988	13.6449	4.86522e-29	4.92313e-28	54.9093
chr11:122368117	2.85573	-1.76116	13.6449	4.86531e-29	4.92322e-28	54.9093
chr20:62378309	3.11524	-1.86177	13.6449	4.86603e-29	4.92393e-28	54.9092
chr5:65035008	2.70451	-1.59677	13.6449	4.86604e-29	4.92393e-28	54.9092
chr3:193555209	-2.76561	0.906098	-13.6449	4.86616e-29	4.92405e-28	54.9091
chr5:167064240	-2.83634	0.96439	-13.6449	4.8664e-29	4.92429e-28	54.9091
chr1:114956622	1.35854	2.04878	13.6449	4.86646e-29	4.92434e-28	54.9091
chr16:89576729	1.83244	-2.46488	13.6449	4.86704e-29	4.92492e-28	54.9089
chr11:65317046	2.87659	-1.99354	13.6449	4.86708e-29	4.92496e-28	54.9089
chr18:37327405	1.84695	-0.851646	13.6449	4.86731e-29	4.92518e-28	54.9089
chr11:65378576	-2.54268	1.3289	-13.6449	4.86738e-29	4.92525e-28	54.9089
chr18:9707598	1.28207	-3.3697	13.6448	4.86793e-29	4.92579e-28	54.9088
chr2:174333496	2.52049	-1.22573	13.6448	4.86828e-29	4.92614e-28	54.9087
chr11:58575844	-2.63061	1.13543	-13.6448	4.86898e-29	4.92684e-28	54.9085
chr8:20302682	2.23915	-1.99409	13.6448	4.86989e-29	4.92776e-28	54.9084
chr16:578696	1.4789	1.52262	13.6448	4.86993e-29	4.92778e-28	54.9084
chr3:33797896	1.73341	-2.18512	13.6448	4.87014e-29	4.928e-28	54.9083
chr1:201888492	2.10183	-2.75152	13.6448	4.87017e-29	4.92801e-28	54.9083
chr11:120710620	1.89768	-2.57335	13.6447	4.87069e-29	4.92854e-28	54.9082
chr4:184847076	1.47768	2.62226	13.6447	4.87074e-29	4.92858e-28	54.9082
chr19:17848943	-1.43402	0.96128	-13.6447	4.87142e-29	4.92926e-28	54.908
chr4:1166433	1.37732	1.38793	13.6447	4.87157e-29	4.92941e-28	54.908
chr2:208112292	2.8289	-1.1414	13.6447	4.87173e-29	4.92956e-28	54.908
chr14:75612650	-1.82098	2.44976	-13.6447	4.87226e-29	4.93009e-28	54.9079
chr3:125056580	1.48085	-3.03384	13.6447	4.87302e-29	4.93085e-28	54.9077
chr19:10096763	1.67732	0.507683	13.6447	4.87317e-29	4.931e-28	54.9077
chr17:41651738	2.92841	-1.90762	13.6447	4.87336e-29	4.93117e-28	54.9076
chr22:42719671	2.40488	-1.56878	13.6446	4.87388e-29	4.9317e-28	54.9075
chr9:134414091	2.8611	-1.88506	13.6446	4.87399e-29	4.93181e-28	54.9075
chr12:132186503	-2.1622	1.29512	-13.6446	4.87433e-29	4.93214e-28	54.9074
chr1:205506012	2.81366	-2.1578	13.6446	4.87485e-29	4.93266e-28	54.9073
chr1:92482212	1.51646	-3.09409	13.6446	4.87573e-29	4.93355e-28	54.9072
chr15:72086584	-1.6128	2.8336	-13.6446	4.87575e-29	4.93355e-28	54.9072
chr21:41828410	-1.87707	1.57598	-13.6446	4.87627e-29	4.93407e-28	54.9071
chr16:79768588	2.02878	-2.78366	13.6446	4.87645e-29	4.93424e-28	54.907
chr22:49922715	-1.90171	1.71232	-13.6446	4.87646e-29	4.93425e-28	54.907
chr6:2982543	1.63	1.69512	13.6446	4.8768e-29	4.93459e-28	54.9069
chr1:6209701	1.51512	-0.979512	13.6445	4.87704e-29	4.93482e-28	54.9069
chr21:43290114	-1.65634	1.1789	-13.6445	4.87724e-29	4.93502e-28	54.9069
chr12:131793873	1.80183	1.01311	13.6445	4.87741e-29	4.93518e-28	54.9068
chr6:13014456	2.25939	-2.16494	13.6445	4.87758e-29	4.93535e-28	54.9068
chr22:49925516	-3.04683	1.67268	-13.6445	4.8776e-29	4.93536e-28	54.9068
chr6:5850565	1.51256	-1.60701	13.6445	4.87801e-29	4.93577e-28	54.9067
chr16:67191534	1.34098	0.756829	13.6445	4.87833e-29	4.93608e-28	54.9066
chr10:116354138	-2.41232	0.868598	-13.6445	4.87836e-29	4.93611e-28	54.9066
chr15:96360128	1.74061	-3.10811	13.6445	4.87892e-29	4.93667e-28	54.9065
chr2:237171587	2.60622	-1.80262	13.6445	4.87923e-29	4.93697e-28	54.9064
chr7:6939551	1.29768	1.98921	13.6445	4.8794e-29	4.93714e-28	54.9064
chr6:108163425	1.62427	-3.22726	13.6445	4.87944e-29	4.93717e-28	54.9064
chr21:36332494	-1.69951	2.47207	-13.6445	4.87959e-29	4.93732e-28	54.9064
chr6:131640832	1.44549	2.42396	13.6445	4.87992e-29	4.93765e-28	54.9063
chr6:35182533	1.75476	-2.71506	13.6445	4.87996e-29	4.93768e-28	54.9063
chr15:62446889	-1.87939	2.14409	-13.6445	4.88006e-29	4.93777e-28	54.9063
chr1:81626253	3.01927	-1.7972	13.6444	4.88076e-29	4.93848e-28	54.9061
chr13:67225764	2.35598	-0.54811	13.6444	4.88124e-29	4.93896e-28	54.906
chr1:160370942	1.69183	1.40238	13.6444	4.88173e-29	4.93944e-28	54.9059
chr3:154430634	-2.30037	1.22933	-13.6444	4.88198e-29	4.93968e-28	54.9059
chr13:110666177	-2.75866	1.90884	-13.6444	4.882e-29	4.9397e-28	54.9059
chr7:3990528	1.37293	3.08695	13.6444	4.88211e-29	4.9398e-28	54.9059
chr16:325315	-2.79183	1.54774	-13.6444	4.88214e-29	4.93983e-28	54.9059
chr1:3433393	1.35476	2.12226	13.6444	4.88225e-29	4.93993e-28	54.9058
chr9:136531142	-1.55463	2.18488	-13.6444	4.88287e-29	4.94055e-28	54.9057
chr16:58295521	-2.07744	1.97006	-13.6444	4.88287e-29	4.94055e-28	54.9057
chr2:227687388	-2.09463	1.79732	-13.6443	4.88335e-29	4.94102e-28	54.9056
chr10:81877992	1.5628	1.85006	13.6443	4.88337e-29	4.94103e-28	54.9056
chr22:41238336	2.40049	-2.94854	13.6443	4.88343e-29	4.94109e-28	54.9056
chr17:15786658	2.69463	-2.15476	13.6443	4.88351e-29	4.94116e-28	54.9056
chr10:62433309	1.30037	-3.54043	13.6443	4.88367e-29	4.94132e-28	54.9055
chr17:81050972	1.57561	1.6689	13.6443	4.88369e-29	4.94133e-28	54.9055
chr19:5002311	2.65598	-1.6347	13.6443	4.8842e-29	4.94184e-28	54.9054
chr13:99403762	-2.1761	0.602317	-13.6443	4.88427e-29	4.94191e-28	54.9054
chr11:74462681	-2.38756	1.2422	-13.6443	4.88456e-29	4.94219e-28	54.9054
chr19:35116275	3.07671	-1.83628	13.6443	4.88568e-29	4.94331e-28	54.9051
chr11:118614670	1.6211	1.39409	13.6443	4.88568e-29	4.94331e-28	54.9051
chr3:18352054	-2.77927	1.03963	-13.6442	4.88694e-29	4.94457e-28	54.9049
chr22:24525734	1.29341	-3.06646	13.6442	4.88758e-29	4.94522e-28	54.9047
chr19:846221	-1.93622	0.859329	-13.6442	4.88763e-29	4.94526e-28	54.9047
chr9:128922038	2.22585	-2.50634	13.6442	4.88764e-29	4.94527e-28	54.9047
chr10:75190053	-1.53488	1.93634	-13.6442	4.88771e-29	4.94532e-28	54.9047
chr22:48664756	-1.69732	2.38329	-13.6442	4.88831e-29	4.94593e-28	54.9046
chr11:62611128	1.56988	0.192378	13.6442	4.88859e-29	4.9462e-28	54.9045
chr11:65048312	1.65463	-1.54402	13.6442	4.88871e-29	4.94632e-28	54.9045
chr10:99521483	2.37829	-2.76951	13.6442	4.88923e-29	4.94683e-28	54.9044
chr19:5625035	-1.74537	-1.40963	-13.6442	4.88924e-29	4.94684e-28	54.9044
chr1:112707685	1.96402	-2.83457	13.6441	4.89051e-29	4.94811e-28	54.9041
chr1:218374592	2.06841	-1.43933	13.6441	4.89052e-29	4.94812e-28	54.9041
chr2:205763867	2.24073	-3.06695	13.6441	4.89072e-29	4.94832e-28	54.9041
chr12:130236205	-1.65732	-0.350732	-13.6441	4.8914e-29	4.949e-28	54.904
chr18:57627487	1.48793	1.19689	13.6441	4.89162e-29	4.94922e-28	54.9039
chr11:36329335	-2.34683	1.22646	-13.6441	4.89173e-29	4.94931e-28	54.9039
chr1:1599208	1.8972	-2.61835	13.6441	4.89228e-29	4.94986e-28	54.9038
chr3:143121682	1.61293	2.63427	13.6441	4.89232e-29	4.9499e-28	54.9038
chr1:33221989	1.66171	-0.248902	13.6441	4.89266e-29	4.95023e-28	54.9037
chr17:49880464	1.44232	-2.97909	13.644	4.89289e-29	4.95046e-28	54.9037
chr9:97857854	1.96012	-2.57006	13.644	4.89326e-29	4.95083e-28	54.9036
chr2:241271626	-1.25793	-3.18348	-13.644	4.89361e-29	4.95118e-28	54.9035
chr19:2321583	-1.76476	1.41274	-13.644	4.89365e-29	4.95121e-28	54.9035
chr5:142907434	-1.99902	1.8778	-13.644	4.894e-29	4.95155e-28	54.9034
chr17:45487460	-2.60024	1.31768	-13.644	4.89445e-29	4.952e-28	54.9033
chr6:10421253	1.60939	-3.0175	13.644	4.89485e-29	4.9524e-28	54.9033
chr7:128267453	3.19305	-1.66384	13.644	4.89603e-29	4.95359e-28	54.903
chr16:1979868	1.75329	-3.33811	13.6439	4.89672e-29	4.95428e-28	54.9029
chr9:134056791	2.64415	-1.91878	13.6439	4.89691e-29	4.95446e-28	54.9028
chr12:80717026	1.9128	-2.89933	13.6439	4.89728e-29	4.95483e-28	54.9028
chr13:108595516	1.55512	1.65171	13.6439	4.89755e-29	4.95509e-28	54.9027
chr2:127061662	1.74646	-2.22701	13.6439	4.89815e-29	4.9557e-28	54.9026
chr16:2519342	-1.16183	0.775427	-13.6439	4.89824e-29	4.95578e-28	54.9026
chr10:79081785	1.35415	1.41463	13.6439	4.89908e-29	4.95662e-28	54.9024
chr9:114170060	-1.96951	1.81354	-13.6438	4.89984e-29	4.95739e-28	54.9022
chr17:6455174	1.69122	-2.75524	13.6438	4.89994e-29	4.95748e-28	54.9022
chr1:185565511	2.83402	-1.74994	13.6438	4.89998e-29	4.95751e-28	54.9022
chrX:49926498	1.38439	1.71817	13.6438	4.90105e-29	4.95859e-28	54.902
chr8:38571665	2.13634	-0.943415	13.6438	4.90161e-29	4.95914e-28	54.9019
chr1:93614126	1.98488	-0.278171	13.6438	4.90163e-29	4.95916e-28	54.9019
chr11:131888943	2.12232	-0.8175	13.6438	4.90216e-29	4.95968e-28	54.9018
chr17:7910890	-2.46732	2.63854	-13.6438	4.90229e-29	4.95981e-28	54.9017
chr19:36775846	2.13902	-2.64134	13.6437	4.90376e-29	4.96129e-28	54.9014
chr7:98975333	-1.3989	2.74604	-13.6437	4.90393e-29	4.96146e-28	54.9014
chr11:32831024	2.80427	-1.77994	13.6437	4.90398e-29	4.9615e-28	54.9014
chr16:67399354	1.94659	-1.50012	13.6437	4.90417e-29	4.96168e-28	54.9014
chr1:18875464	1.73268	-2.09317	13.6437	4.90471e-29	4.96222e-28	54.9012
chr5:172860920	-2.42183	1.91311	-13.6437	4.9049e-29	4.96241e-28	54.9012
chr21:45248794	2.0811	-1.69238	13.6437	4.90493e-29	4.96243e-28	54.9012
chr9:136514541	1.1578	1.92317	13.6437	4.90501e-29	4.9625e-28	54.9012
chr1:2230687	2.84549	-1.79018	13.6437	4.9052e-29	4.96269e-28	54.9011
chr21:43658979	-3.05963	1.04616	-13.6437	4.90527e-29	4.96276e-28	54.9011
chr13:22848693	1.91561	1.9178	13.6436	4.90618e-29	4.96367e-28	54.9009
chr1:33379759	1.84451	-0.335183	13.6436	4.90624e-29	4.96372e-28	54.9009
chr6:144954210	2.43	-2.26512	13.6436	4.90649e-29	4.96397e-28	54.9009
chr7:151381806	-2.15963	-2.7336	-13.6436	4.90657e-29	4.96405e-28	54.9009
chr4:677933	2.67024	-1.645	13.6436	4.90666e-29	4.96413e-28	54.9008
chr14:92321617	1.39683	-0.508537	13.6436	4.90708e-29	4.96455e-28	54.9008
chr7:71736339	1.52878	0.700366	13.6436	4.90711e-29	4.96457e-28	54.9008
chr14:76868043	-2.16061	1.86616	-13.6436	4.90732e-29	4.96477e-28	54.9007
chr1:38217442	1.65073	2.11183	13.6436	4.90754e-29	4.96499e-28	54.9007
chr12:49706021	-2.2911	0.454085	-13.6436	4.90783e-29	4.96527e-28	54.9006
chr9:133580303	-1.66573	-0.037622	-13.6436	4.90795e-29	4.96539e-28	54.9006
chr2:1054426	-1.61695	1.48409	-13.6436	4.90805e-29	4.96548e-28	54.9006
chr16:11182078	-1.5828	-0.33689	-13.6436	4.90816e-29	4.96559e-28	54.9005
chr7:100887355	-2.35524	0.969085	-13.6436	4.90833e-29	4.96574e-28	54.9005
chr16:88968341	-2.33098	0.25439	-13.6436	4.90835e-29	4.96577e-28	54.9005
chr13:111204826	2.16329	-2.58616	13.6435	4.90965e-29	4.96707e-28	54.9002
chr11:65541225	1.68756	-3.38573	13.6435	4.90994e-29	4.96735e-28	54.9002
chr11:771933	2.02061	-0.381646	13.6435	4.91002e-29	4.96743e-28	54.9002
chr10:132991016	-1.77085	2.51287	-13.6435	4.91005e-29	4.96745e-28	54.9002
chr7:73438701	-1.64085	2.71872	-13.6435	4.91059e-29	4.96799e-28	54.9
chr15:24786188	1.23854	1.07976	13.6435	4.91103e-29	4.96843e-28	54.9
chr15:93179241	-1.67915	-2.54006	-13.6435	4.91105e-29	4.96844e-28	54.9
chr19:802957	-2.2911	1.31311	-13.6435	4.91147e-29	4.96886e-28	54.8999
chr14:98754767	-2.45317	0.929878	-13.6435	4.91205e-29	4.96944e-28	54.8997
chr16:3459169	1.85	-3.23329	13.6434	4.91237e-29	4.96976e-28	54.8997
chr19:6475452	2.31561	-2.57049	13.6434	4.91272e-29	4.9701e-28	54.8996
chr12:131930364	1.33634	-3.1289	13.6434	4.91272e-29	4.9701e-28	54.8996
chr5:135493775	-1.83854	-0.309024	-13.6434	4.91289e-29	4.97026e-28	54.8996
chr17:28318279	1.29488	-4.03646	13.6434	4.91304e-29	4.97041e-28	54.8995
chr19:13841203	1.97927	-1.52207	13.6434	4.91328e-29	4.97065e-28	54.8995
chrX:10135948	-1.94159	1.90909	-13.6434	4.91339e-29	4.97075e-28	54.8995
chr1:202276148	-1.73305	1.91409	-13.6434	4.91382e-29	4.97117e-28	54.8994
chr16:78925498	1.45646	1.80287	13.6434	4.91396e-29	4.9713e-28	54.8994
chr17:40065309	1.56756	-0.268171	13.6434	4.91436e-29	4.9717e-28	54.8993
chr12:132407059	1.21305	2.41311	13.6434	4.91462e-29	4.97196e-28	54.8992
chr7:15973254	2.89951	-1.05927	13.6434	4.91485e-29	4.97219e-28	54.8992
chr1:53470502	2.40171	-1.86744	13.6434	4.91508e-29	4.97241e-28	54.8991
chr8:141140359	-2.0139	1.53744	-13.6433	4.91543e-29	4.97276e-28	54.8991
chr3:58149715	1.36988	1.38957	13.6433	4.91565e-29	4.97297e-28	54.899
chr8:143596513	1.7389	-1.62701	13.6433	4.91572e-29	4.97303e-28	54.899
chr19:1068530	-2.69317	1.84915	-13.6433	4.916e-29	4.97331e-28	54.8989
chr22:21939002	1.33646	0.672866	13.6433	4.91701e-29	4.97432e-28	54.8987
chr11:86610914	2.90939	-1.17921	13.6433	4.91704e-29	4.97435e-28	54.8987
chr5:159923174	1.30293	2.53354	13.6433	4.91743e-29	4.97474e-28	54.8987
chr3:129230489	2.54024	-1.56988	13.6433	4.9175e-29	4.9748e-28	54.8986
chr22:46061598	2.34402	-2.64689	13.6433	4.91769e-29	4.97499e-28	54.8986
chr8:63086444	1.22195	-3.61488	13.6433	4.91805e-29	4.97534e-28	54.8985
chr11:65334889	1.95378	-2.56018	13.6432	4.91884e-29	4.97614e-28	54.8984
chr7:29806272	1.46427	-3.21555	13.6432	4.91919e-29	4.97648e-28	54.8983
chr16:2036531	-2.49585	1.3228	-13.6432	4.91949e-29	4.97678e-28	54.8982
chr6:34239659	1.71427	0.0957927	13.6432	4.91968e-29	4.97696e-28	54.8982
chr17:8628943	2.00451	-2.81957	13.6432	4.91982e-29	4.9771e-28	54.8982
chr5:143347905	2.55573	-1.99689	13.6432	4.91997e-29	4.97725e-28	54.8981
chr11:6630346	3.06988	-2.37591	13.6432	4.92022e-29	4.97749e-28	54.8981
chr7:95906006	1.28976	1.53171	13.6432	4.9203e-29	4.97756e-28	54.8981
chr3:54124019	1.72049	-2.33451	13.6432	4.92031e-29	4.97757e-28	54.8981
chr21:45544369	1.4161	-1.80744	13.6432	4.92082e-29	4.97807e-28	54.898
chr5:173246712	1.61415	-0.723049	13.6432	4.92086e-29	4.97811e-28	54.898
chr1:15200955	3.07146	-2.12573	13.6431	4.92212e-29	4.97937e-28	54.8977
chr11:719645	-1.3828	2.14067	-13.6431	4.92264e-29	4.9799e-28	54.8976
chr17:81310099	2.67012	-1.87823	13.6431	4.92357e-29	4.98082e-28	54.8974
chr2:235331278	-2.5239	0.815488	-13.6431	4.92389e-29	4.98114e-28	54.8973
chr14:103528783	2.05	-2.65854	13.6431	4.92435e-29	4.9816e-28	54.8973
chrX:10085740	2.25915	0.0243293	13.6431	4.92489e-29	4.98214e-28	54.8971
chr7:29193859	2.63573	-1.88994	13.643	4.9251e-29	4.98235e-28	54.8971
chr10:100847695	1.68598	0.954573	13.643	4.92578e-29	4.98303e-28	54.897
chr8:27965250	-2.18463	1.08085	-13.643	4.92615e-29	4.9834e-28	54.8969
chr1:1899177	-1.83805	0.936951	-13.643	4.92623e-29	4.98347e-28	54.8969
chr22:19691901	2.56841	-1.66518	13.643	4.92674e-29	4.98397e-28	54.8968
chr8:142546134	1.15805	0.822805	13.643	4.92756e-29	4.9848e-28	54.8966
chr7:91929475	1.29195	2.50134	13.643	4.92784e-29	4.98507e-28	54.8965
chr11:12003102	-1.39171	1.46585	-13.643	4.92792e-29	4.98515e-28	54.8965
chr5:176529877	-2.45622	1.79262	-13.6429	4.92818e-29	4.98541e-28	54.8965
chr5:176555353	1.32122	0.664756	13.6429	4.92827e-29	4.98549e-28	54.8965
chr17:17722309	2.4428	-2.61713	13.6429	4.92849e-29	4.9857e-28	54.8964
chr1:54686306	1.57171	1.47183	13.6429	4.92896e-29	4.98617e-28	54.8963
chr7:1323326	-2.25549	-1.32445	-13.6429	4.92967e-29	4.98688e-28	54.8962
chr7:150748019	1.73512	0.290488	13.6429	4.92999e-29	4.9872e-28	54.8961
chr14:71741300	1.52207	2.62555	13.6429	4.9302e-29	4.98741e-28	54.8961
chr7:101232547	3.15878	-2.15171	13.6429	4.93027e-29	4.98747e-28	54.8961
chr2:8543993	-2.81207	1.61506	-13.6429	4.93055e-29	4.98775e-28	54.896
chr17:74134792	1.43402	1.50506	13.6429	4.93075e-29	4.98794e-28	54.896
chr10:33484980	-1.89402	1.35689	-13.6429	4.93087e-29	4.98805e-28	54.8959
chr12:94208785	1.32037	1.89506	13.6428	4.93139e-29	4.98857e-28	54.8958
chr2:177275818	-1.66171	1.6328	-13.6428	4.9314e-29	4.98857e-28	54.8958
chr19:35139913	2.90866	-2.09128	13.6428	4.93151e-29	4.98868e-28	54.8958
chr17:17700426	2.04085	-3.16555	13.6428	4.93153e-29	4.9887e-28	54.8958
chr14:77014492	2.85354	-1.74457	13.6428	4.93169e-29	4.98884e-28	54.8958
chr2:46968405	1.94	-1.16195	13.6428	4.93195e-29	4.98911e-28	54.8957
chr7:130008762	-1.62012	1.64543	-13.6428	4.93209e-29	4.98924e-28	54.8957
chr1:16396802	-2.72	0.577805	-13.6428	4.93254e-29	4.98969e-28	54.8956
chr14:37172773	1.42268	-2.64317	13.6428	4.93271e-29	4.98985e-28	54.8956
chr6:37513422	1.98122	0.343537	13.6428	4.93295e-29	4.99008e-28	54.8955
chr11:64206922	-2.86378	1.26335	-13.6428	4.93365e-29	4.99079e-28	54.8954
chr11:69088757	1.91317	-2.42512	13.6428	4.93382e-29	4.99095e-28	54.8953
chr10:99539055	2.16561	-0.0617073	13.6428	4.93397e-29	4.9911e-28	54.8953
chr2:133568794	-2.40646	0.105305	-13.6428	4.93407e-29	4.99119e-28	54.8953
chr8:4787152	1.45195	0.233049	13.6428	4.93432e-29	4.99143e-28	54.8952
chr2:9473775	2.17171	-2.11744	13.6428	4.93436e-29	4.99146e-28	54.8952
chr20:63525403	1.62378	-0.671402	13.6427	4.93515e-29	4.99226e-28	54.8951
chr19:45234783	1.89329	-2.74872	13.6427	4.93553e-29	4.99263e-28	54.895
chr7:2076955	-3.3072	2.2353	-13.6427	4.93571e-29	4.99281e-28	54.895
chr8:43099996	2.66134	-1.09799	13.6427	4.93633e-29	4.99343e-28	54.8948
chr1:14945568	2.84902	-1.85146	13.6427	4.93635e-29	4.99345e-28	54.8948
chr15:90184544	2.52951	-2.145	13.6427	4.93659e-29	4.99368e-28	54.8948
chr15:70869601	2.34268	1.82817	13.6427	4.93664e-29	4.99373e-28	54.8948
chr17:42672222	-2.21317	-0.102927	-13.6427	4.93724e-29	4.99432e-28	54.8946
chr19:5075693	-2.03866	2.54701	-13.6426	4.93828e-29	4.99537e-28	54.8944
chr1:9878245	2.90171	-1.61488	13.6426	4.93864e-29	4.99573e-28	54.8944
chr18:11909635	1.90854	-2.87573	13.6426	4.93877e-29	4.99585e-28	54.8943
chr8:106681842	1.43354	2.57079	13.6426	4.93879e-29	4.99586e-28	54.8943
chr4:93710427	1.57244	0.286463	13.6426	4.94018e-29	4.99726e-28	54.894
chr4:109990270	-2.31037	1.59055	-13.6426	4.94032e-29	4.9974e-28	54.894
chr11:1353684	1.70134	0.40311	13.6426	4.94086e-29	4.99794e-28	54.8939
chr14:74552421	-1.81573	2.08713	-13.6426	4.94094e-29	4.998e-28	54.8939
chr11:126585862	-1.85329	-1.08226	-13.6425	4.94101e-29	4.99807e-28	54.8939
chr11:2443965	-1.40354	-2.47494	-13.6425	4.94131e-29	4.99837e-28	54.8938
chr6:27864195	1.90659	-1.88744	13.6425	4.94148e-29	4.99853e-28	54.8938
chr15:75200620	2.43963	-2.1425	13.6425	4.94171e-29	4.99876e-28	54.8937
chr20:57527384	1.44963	0.961159	13.6425	4.94229e-29	4.99934e-28	54.8936
chr20:10849320	2.74146	-1.56195	13.6425	4.94267e-29	4.99971e-28	54.8935
chr12:132602677	1.59171	-2.62829	13.6425	4.94283e-29	4.99987e-28	54.8935
chr15:34572401	-1.73146	0.732561	-13.6425	4.94363e-29	5.00067e-28	54.8933
chr9:132993794	-1.71195	-2.26171	-13.6425	4.94378e-29	5.00082e-28	54.8933
chr6:137722914	-2.02268	1.81573	-13.6425	4.94383e-29	5.00085e-28	54.8933
chr4:1236381	-1.33707	2.52963	-13.6424	4.94479e-29	5.00182e-28	54.8931
chr11:708081	3.09073	-2.22744	13.6424	4.94522e-29	5.00225e-28	54.893
chr7:27108387	2.58134	-1.32872	13.6423	4.94748e-29	5.00453e-28	54.8926
chr2:25166142	-1.91037	-0.575061	-13.6423	4.94761e-29	5.00465e-28	54.8925
chr12:123152047	1.44598	2.82945	13.6423	4.94767e-29	5.00471e-28	54.8925
chr14:102545560	1.67085	-2.53518	13.6423	4.94771e-29	5.00474e-28	54.8925
chr12:51923005	-2.08488	-0.0804878	-13.6423	4.94778e-29	5.0048e-28	54.8925
chr4:169101105	-1.75378	1.86945	-13.6423	4.94852e-29	5.00555e-28	54.8924
chr9:128419813	1.74341	-2.26268	13.6423	4.94898e-29	5.006e-28	54.8923
chrX:101415865	1.91646	-0.471402	13.6423	4.94914e-29	5.00615e-28	54.8922
chr5:1011019	1.4111	-0.774207	13.6423	4.94925e-29	5.00626e-28	54.8922
chr5:2206996	-1.86037	1.96823	-13.6423	4.94991e-29	5.00692e-28	54.8921
chr12:3366973	1.59024	1.51573	13.6423	4.95002e-29	5.00703e-28	54.8921
chr22:24603225	1.80463	-1.80268	13.6422	4.95076e-29	5.00777e-28	54.8919
chr6:20320225	-2.1539	0.584634	-13.6422	4.95155e-29	5.00856e-28	54.8918
chr7:27087957	-1.26293	-1.55866	-13.6422	4.95236e-29	5.00937e-28	54.8916
chr22:46353252	2.6122	-2.43951	13.6422	4.95266e-29	5.00966e-28	54.8915
chr13:74731220	-1.59354	2.60311	-13.6422	4.95285e-29	5.00985e-28	54.8915
chr8:143950458	1.51305	2.28396	13.6422	4.9529e-29	5.00989e-28	54.8915
chr8:13042395	1.56854	-2.86805	13.6422	4.95308e-29	5.01007e-28	54.8914
chr8:47507470	-2.72402	1.53713	-13.6422	4.95323e-29	5.01021e-28	54.8914
chr3:51670785	-1.38598	-0.513232	-13.6422	4.95333e-29	5.01031e-28	54.8914
chr8:23209461	1.76305	1.25848	13.6422	4.95358e-29	5.01055e-28	54.8913
chr1:151839271	2.29902	-2.14963	13.6422	4.95369e-29	5.01066e-28	54.8913
chr6:32085917	1.56293	1.97427	13.6421	4.95388e-29	5.01084e-28	54.8913
chr2:219460613	1.71988	-2.4403	13.6421	4.95412e-29	5.01107e-28	54.8912
chr14:97978100	-2.1511	-0.0803049	-13.6421	4.95426e-29	5.01121e-28	54.8912
chr4:3324205	1.48695	2.2314	13.6421	4.95447e-29	5.01141e-28	54.8912
chr19:56102190	-2.56122	1.96585	-13.6421	4.95462e-29	5.01156e-28	54.8911
chr11:128690567	1.91805	-2.9189	13.6421	4.95503e-29	5.01197e-28	54.891
chr22:40534412	1.38232	-2.51628	13.6421	4.95548e-29	5.01242e-28	54.891
chr1:243316548	2.65427	-1.06299	13.642	4.95711e-29	5.01405e-28	54.8906
chr1:153607575	1.43756	2.23037	13.642	4.95762e-29	5.01457e-28	54.8905
chr13:112331754	1.92098	-1.40085	13.642	4.95827e-29	5.01522e-28	54.8904
chr12:132640460	-1.47024	2.8011	-13.642	4.95889e-29	5.01584e-28	54.8903
chr17:21397519	1.49585	0.921707	13.642	4.95974e-29	5.01669e-28	54.8901
chr10:34906727	-1.7428	2.15396	-13.642	4.9601e-29	5.01704e-28	54.89
chr11:65585321	3.00207	-1.59128	13.6419	4.96113e-29	5.01808e-28	54.8898
chr17:62680332	1.84195	1.40659	13.6419	4.96139e-29	5.01834e-28	54.8898
chr11:6630483	2.99573	-2.09872	13.6419	4.96144e-29	5.01838e-28	54.8898
chr17:17700719	1.73341	-3.46988	13.6419	4.96151e-29	5.01844e-28	54.8897
chr8:30555635	-1.66841	1.74116	-13.6419	4.9616e-29	5.01853e-28	54.8897
chr14:36523857	1.61573	-1.61165	13.6419	4.96182e-29	5.01874e-28	54.8897
chr12:80717008	2.20585	-2.83354	13.6419	4.96233e-29	5.01925e-28	54.8896
chr18:45441621	-1.97671	2.1264	-13.6419	4.96286e-29	5.01977e-28	54.8895
chr17:736137	-1.26512	2.99012	-13.6419	4.96299e-29	5.0199e-28	54.8894
chr2:37891842	1.33646	2.33433	13.6419	4.96334e-29	5.02025e-28	54.8894
chr17:82206658	2.19378	-1.37384	13.6419	4.96338e-29	5.02028e-28	54.8894
chr8:22066223	1.42488	-2.38134	13.6418	4.96378e-29	5.02068e-28	54.8893
chr12:52050621	2.00866	-1.63323	13.6418	4.96544e-29	5.02235e-28	54.889
chr11:65584915	3.12159	-1.62323	13.6418	4.96578e-29	5.02269e-28	54.8889
chr3:57170768	1.55317	1.62061	13.6418	4.96618e-29	5.02308e-28	54.8888
chr2:128493598	1.91866	0.0716463	13.6418	4.96659e-29	5.02349e-28	54.8887
chr19:38251285	1.47646	1.17994	13.6417	4.96705e-29	5.02395e-28	54.8886
chr11:61490634	-1.58183	1.98543	-13.6417	4.9681e-29	5.02501e-28	54.8884
chr17:57046587	2.12683	-1.36805	13.6417	4.96875e-29	5.02565e-28	54.8883
chr7:6172769	1.38634	2.7089	13.6417	4.96942e-29	5.02632e-28	54.8882
chr9:34123763	-2.60659	1.43439	-13.6417	4.96958e-29	5.02648e-28	54.8881
chr16:68738571	2.845	-1.86591	13.6417	4.96958e-29	5.02648e-28	54.8881
chr5:71445714	-1.4478	-2.27049	-13.6417	4.96967e-29	5.02656e-28	54.8881
chr1:155322311	1.90585	-2.37451	13.6417	4.9698e-29	5.02668e-28	54.8881
chr5:157998322	-1.46841	2.42043	-13.6416	4.97166e-29	5.02855e-28	54.8877
chr6:168650415	-1.61341	1.94305	-13.6416	4.97239e-29	5.02929e-28	54.8876
chr3:184565345	2.45207	-2.03884	13.6416	4.97282e-29	5.02971e-28	54.8875
chr6:101676164	-2.18634	1.08671	-13.6416	4.97321e-29	5.0301e-28	54.8874
chr12:89732208	-1.64756	2.23659	-13.6416	4.97327e-29	5.03016e-28	54.8874
chr2:161428148	1.98854	-2.51634	13.6415	4.97431e-29	5.0312e-28	54.8872
chr9:129071487	1.94341	0.743049	13.6415	4.97445e-29	5.03134e-28	54.8871
chr16:25690265	-1.44341	-0.210854	-13.6415	4.97448e-29	5.03135e-28	54.8871
chr3:52498892	-2.83841	1.58616	-13.6415	4.97469e-29	5.03156e-28	54.8871
chr7:2225837	2.0861	2.01902	13.6415	4.97471e-29	5.03157e-28	54.8871
chr16:1150096	-1.89159	2.41945	-13.6415	4.97553e-29	5.0324e-28	54.8869
chr1:208186023	2.13171	0.257805	13.6415	4.97568e-29	5.03254e-28	54.8869
chr17:1108411	1.87707	-3.01354	13.6415	4.97586e-29	5.03271e-28	54.8869
chr2:70899710	1.96463	-2.73939	13.6415	4.97588e-29	5.03273e-28	54.8869
chr20:3745606	2.40744	-0.446037	13.6415	4.97596e-29	5.0328e-28	54.8868
chr2:239483565	1.40256	0.986159	13.6415	4.97614e-29	5.03298e-28	54.8868
chr22:38772775	1.27756	0.694756	13.6415	4.97633e-29	5.03316e-28	54.8868
chr2:862308	-1.71793	1.19213	-13.6414	4.97663e-29	5.03345e-28	54.8867
chr7:73831494	3.1111	-2.28604	13.6414	4.97671e-29	5.03353e-28	54.8867
chr7:27113698	3.07476	-2.0664	13.6414	4.97712e-29	5.03393e-28	54.8866
chr5:139414795	-1.93415	1.81366	-13.6414	4.97757e-29	5.03439e-28	54.8865
chr6:39203958	2.41988	-2.32433	13.6414	4.97767e-29	5.03448e-28	54.8865
chr2:28346804	2.55476	-1.20299	13.6414	4.97805e-29	5.03486e-28	54.8864
chr3:69771031	1.99085	1.59506	13.6414	4.97853e-29	5.03534e-28	54.8863
chr6:104450121	1.79171	-1.15671	13.6414	4.97903e-29	5.03584e-28	54.8862
chr2:127845134	-1.4022	3.02073	-13.6414	4.9794e-29	5.0362e-28	54.8861
chr14:70646247	1.27622	2.5636	13.6414	4.97952e-29	5.03631e-28	54.8861
chr20:37520591	1.5989	1.09823	13.6414	4.97962e-29	5.03641e-28	54.8861
chr16:87703251	-2.43122	1.95378	-13.6413	4.97982e-29	5.03661e-28	54.8861
chr6:39075307	1.42012	-0.654085	13.6413	4.97987e-29	5.03664e-28	54.8861
chr7:6419548	-1.49049	2.56439	-13.6413	4.98005e-29	5.03682e-28	54.886
chr7:1060619	1.76	-2.82256	13.6413	4.98012e-29	5.03689e-28	54.886
chr2:100604213	1.62049	0.715976	13.6413	4.98057e-29	5.03734e-28	54.8859
chr17:43661878	2.75963	-2.03604	13.6413	4.98075e-29	5.03751e-28	54.8859
chr12:128169658	-1.68024	1.92756	-13.6413	4.98077e-29	5.03752e-28	54.8859
chr17:47847369	-1.49902	-2.86695	-13.6413	4.98105e-29	5.0378e-28	54.8858
chr9:91515161	2.27427	-1.27823	13.6413	4.98112e-29	5.03786e-28	54.8858
chr2:70931779	1.27073	1.50817	13.6413	4.98155e-29	5.03829e-28	54.8857
chr13:26895616	1.28878	0.617317	13.6413	4.98176e-29	5.03849e-28	54.8857
chr6:160271369	-1.93256	2.46579	-13.6413	4.98181e-29	5.03854e-28	54.8857
chr17:2359724	2.70171	-2.0422	13.6413	4.98196e-29	5.03868e-28	54.8856
chr12:27781166	1.95341	-3.15915	13.6413	4.982e-29	5.03872e-28	54.8856
chr16:50246657	2.57476	-2.0603	13.6413	4.98204e-29	5.03874e-28	54.8856
chr12:42469426	-1.8961	2.74049	-13.6413	4.98211e-29	5.03881e-28	54.8856
chr21:45458424	-2.10915	2.48884	-13.6412	4.98312e-29	5.03983e-28	54.8854
chr8:10697976	1.5978	1.3761	13.6412	4.98331e-29	5.04001e-28	54.8854
chr18:77087502	2.84756	-2.1889	13.6412	4.98343e-29	5.04013e-28	54.8853
chr21:42525158	2.5961	-1.82963	13.6412	4.98384e-29	5.04053e-28	54.8853
chr2:222311978	1.85939	-2.53006	13.6412	4.98435e-29	5.04104e-28	54.8852
chr8:74981474	1.54841	1.06262	13.6412	4.98474e-29	5.04142e-28	54.8851
chr5:15385858	1.48451	1.11128	13.6412	4.98474e-29	5.04142e-28	54.8851
chr1:201170611	2.68439	-2.11341	13.6412	4.98477e-29	5.04144e-28	54.8851
chr16:1028988	-1.9311	-0.679085	-13.6412	4.98534e-29	5.04201e-28	54.885
chr1:11654190	1.74976	-2.905	13.6412	4.98538e-29	5.04204e-28	54.885
chr17:17757890	-2.43902	0.717073	-13.6412	4.98538e-29	5.04204e-28	54.885
chr20:35174671	1.88512	-0.390366	13.6412	4.98564e-29	5.04229e-28	54.8849
chr6:130383151	-1.7539	2.23902	-13.6412	4.986e-29	5.04265e-28	54.8848
chr4:8240701	-2.16476	0.591037	-13.6411	4.98636e-29	5.04301e-28	54.8848
chr1:247333209	2.33817	-2.68213	13.6411	4.98664e-29	5.04328e-28	54.8847
chr22:31604491	-1.30598	-0.224573	-13.6411	4.98694e-29	5.04358e-28	54.8846
chr2:20136468	1.49256	1.57043	13.6411	4.98743e-29	5.04407e-28	54.8845
chr1:2344566	-2.45939	1.17067	-13.6411	4.9875e-29	5.04413e-28	54.8845
chr5:28404585	-1.50561	2.76951	-13.6411	4.98791e-29	5.04453e-28	54.8844
chr14:100857195	1.7522	2.69476	13.6411	4.98791e-29	5.04453e-28	54.8844
chr8:22689703	2.2078	-2.40317	13.6411	4.98795e-29	5.04456e-28	54.8844
chr2:27308589	2.8828	-1.93482	13.6411	4.98803e-29	5.04464e-28	54.8844
chr6:52667738	-1.54878	2.05573	-13.6411	4.98846e-29	5.04506e-28	54.8843
chr1:1138129	1.37573	1.00713	13.6411	4.98854e-29	5.04514e-28	54.8843
chr16:1458008	-1.6811	1.31213	-13.6411	4.98881e-29	5.0454e-28	54.8843
chr19:4569126	-2.77049	1.22866	-13.641	4.98986e-29	5.04645e-28	54.8841
chr10:117164769	1.99451	-2.08567	13.641	4.98992e-29	5.04651e-28	54.884
chr10:86942850	2.71634	-1.0128	13.641	4.98996e-29	5.04655e-28	54.884
chr1:37946541	1.75817	-1.1164	13.641	4.99052e-29	5.0471e-28	54.8839
chr2:9738720	-1.71427	1.51348	-13.641	4.9907e-29	5.04728e-28	54.8839
chr14:101457832	-1.35415	-1.7539	-13.641	4.99087e-29	5.04745e-28	54.8839
chr14:74955947	2.05427	-2.67689	13.641	4.99102e-29	5.04759e-28	54.8838
chr12:50843101	1.75732	-2.24866	13.641	4.99165e-29	5.04822e-28	54.8837
chr17:38734115	1.75427	0.178476	13.641	4.99175e-29	5.04832e-28	54.8837
chr11:126266579	-1.595	2.43262	-13.641	4.99185e-29	5.0484e-28	54.8837
chr11:34191416	2.62207	1.29226	13.641	4.99204e-29	5.04859e-28	54.8836
chr6:157629396	1.92622	-1.71189	13.641	4.99246e-29	5.04901e-28	54.8835
chr8:48659391	-1.79171	2.75939	-13.6409	4.99281e-29	5.04936e-28	54.8835
chr19:8526862	2.29024	-2.39293	13.6409	4.9932e-29	5.04974e-28	54.8834
chr1:66775940	1.91463	1.85537	13.6409	4.9935e-29	5.05004e-28	54.8833
chr17:82604293	-2.14024	1.37963	-13.6409	4.99373e-29	5.05026e-28	54.8833
chr1:16176048	2.77732	-1.81854	13.6409	4.99414e-29	5.05067e-28	54.8832
chr8:22117570	-1.31244	0.996707	-13.6409	4.99414e-29	5.05067e-28	54.8832
chr17:72123673	2.20183	-1.67128	13.6409	4.99447e-29	5.05099e-28	54.8831
chr9:132407044	1.87085	-1.78555	13.6409	4.99474e-29	5.05125e-28	54.8831
chr1:226984901	-1.97598	2.41348	-13.6409	4.99475e-29	5.05126e-28	54.8831
chr7:100868253	1.99171	-2.65976	13.6409	4.99496e-29	5.05146e-28	54.883
chr16:4636369	-2.42341	1.76061	-13.6409	4.995e-29	5.05149e-28	54.883
chr10:24826235	2.7928	-1.99921	13.6409	4.99519e-29	5.05168e-28	54.883
chr16:68076717	-2.68963	1.57384	-13.6409	4.99546e-29	5.05195e-28	54.8829
chr17:72352224	1.75829	-2.39829	13.6409	4.99566e-29	5.05214e-28	54.8829
chr15:90957254	2.27305	-2.54628	13.6408	4.99625e-29	5.05273e-28	54.8828
chr2:98296671	-2.70793	1.17421	-13.6408	4.9967e-29	5.05318e-28	54.8827
chr1:151165313	1.67963	-2.55311	13.6408	4.99695e-29	5.05342e-28	54.8826
chr10:95334621	-1.88037	1.86457	-13.6408	4.99696e-29	5.05342e-28	54.8826
chr12:123223476	-2.18683	3.05378	-13.6408	4.99707e-29	5.05353e-28	54.8826
chr5:79512437	1.4689	-3.1364	13.6408	4.99782e-29	5.05428e-28	54.8825
chr17:63907344	2.60756	-1.68049	13.6408	4.99815e-29	5.05461e-28	54.8824
chr1:24150330	1.39341	-3.99646	13.6408	4.99889e-29	5.05534e-28	54.8822
chr1:217140202	2.14171	-2.54037	13.6408	4.99927e-29	5.05573e-28	54.8822
chr15:74889613	1.62866	-2.64055	13.6407	4.99966e-29	5.05611e-28	54.8821
chr6:169213621	1.4572	1.62909	13.6407	5.00008e-29	5.05652e-28	54.882
chr6:105982245	1.40207	2.08738	13.6407	5.00058e-29	5.05703e-28	54.8819
chr16:3127999	-2.65366	0.992927	-13.6407	5.00059e-29	5.05703e-28	54.8819
chr20:41344796	2.82646	-1.48396	13.6407	5.0006e-29	5.05703e-28	54.8819
chr17:4176388	2.82244	-2.09768	13.6407	5.00061e-29	5.05703e-28	54.8819
chr5:148978035	1.46293	2.13902	13.6407	5.0007e-29	5.05712e-28	54.8819
chr11:17516857	1.39805	2.14963	13.6407	5.00127e-29	5.05769e-28	54.8818
chr13:111658372	1.77207	-2.60848	13.6407	5.00187e-29	5.05829e-28	54.8817
chr10:93994763	-2.1111	0.0809146	-13.6407	5.00209e-29	5.0585e-28	54.8816
chr17:47709422	2.00378	0.0307927	13.6407	5.00231e-29	5.05871e-28	54.8816
chr15:31329672	2.34659	-2.455	13.6406	5.00255e-29	5.05896e-28	54.8815
chr13:91767981	1.54939	0.480427	13.6406	5.00292e-29	5.05932e-28	54.8814
chr8:143940558	2.55671	-1.97262	13.6406	5.00368e-29	5.06008e-28	54.8813
chr2:225843137	-2.52098	0.994268	-13.6406	5.00416e-29	5.06056e-28	54.8812
chr8:69860587	-1.76793	1.91799	-13.6406	5.00479e-29	5.06119e-28	54.8811
chr8:123183325	1.73695	1.90018	13.6406	5.00532e-29	5.06172e-28	54.881
chr3:194684865	1.31207	2.24628	13.6406	5.00557e-29	5.06197e-28	54.8809
chr12:111418214	1.94622	0.2275	13.6405	5.00597e-29	5.06236e-28	54.8808
chr4:6954269	2.89524	-1.62348	13.6405	5.00713e-29	5.06352e-28	54.8806
chr2:74703607	-3.07768	0.288232	-13.6405	5.00788e-29	5.06428e-28	54.8805
chr9:136696678	-1.52341	0.55561	-13.6405	5.00815e-29	5.06455e-28	54.8804
chr1:44724490	1.94561	0.510732	13.6404	5.00918e-29	5.06558e-28	54.8802
chr8:123025923	-1.8622	2.3939	-13.6404	5.00923e-29	5.06562e-28	54.8802
chr6:167652764	-2.13671	1.16555	-13.6404	5.00936e-29	5.06574e-28	54.8802
chr5:1106106	-2.01976	-0.186707	-13.6404	5.00992e-29	5.0663e-28	54.88
chr22:24495041	1.63732	-3.29646	13.6404	5.00993e-29	5.06631e-28	54.88
chr3:42653942	1.89268	-2.83146	13.6404	5.01004e-29	5.06641e-28	54.88
chr2:205763729	2.32683	-2.59793	13.6404	5.01116e-29	5.06753e-28	54.8798
chr18:63587446	-2.53598	1.17665	-13.6404	5.01129e-29	5.06766e-28	54.8798
chr8:99868997	-1.45232	2.73884	-13.6404	5.01158e-29	5.06794e-28	54.8797
chr6:26016423	2.63012	-1.28835	13.6404	5.01212e-29	5.06849e-28	54.8796
chr12:55822867	-1.94976	1.30817	-13.6404	5.01221e-29	5.06857e-28	54.8796
chr11:82632159	-1.92634	1.3322	-13.6403	5.01247e-29	5.06883e-28	54.8795
chr8:98031765	1.26244	2.41512	13.6403	5.01293e-29	5.06928e-28	54.8794
chr15:58227921	1.87366	-2.15744	13.6403	5.01339e-29	5.06974e-28	54.8794
chr18:54254571	2.74159	-1.73494	13.6403	5.01387e-29	5.07022e-28	54.8793
chr10:129784485	1.5278	1.99146	13.6403	5.01391e-29	5.07026e-28	54.8793
chr12:102955986	1.8839	-2.02463	13.6403	5.0143e-29	5.07063e-28	54.8792
chr17:40540743	-1.20915	3.15335	-13.6403	5.01499e-29	5.07133e-28	54.879
chr2:89160526	1.98463	-3.2761	13.6402	5.01573e-29	5.07207e-28	54.8789
chr5:1672493	1.44341	1.36244	13.6402	5.01591e-29	5.07224e-28	54.8789
chr8:144583452	-2.7972	1.4886	-13.6402	5.0162e-29	5.07252e-28	54.8788
chr5:142551865	1.9	-2.76695	13.6402	5.0162e-29	5.07252e-28	54.8788
chr4:2933394	-2.95646	1.98518	-13.6402	5.01629e-29	5.0726e-28	54.8788
chr14:105327192	1.35805	2.68463	13.6402	5.01646e-29	5.07277e-28	54.8787
chr10:49057422	-2.65951	1.1789	-13.6402	5.01727e-29	5.07358e-28	54.8786
chr9:136995054	1.83402	-2.68848	13.6402	5.01731e-29	5.07361e-28	54.8786
chr6:122800440	-3.00524	1.24933	-13.6402	5.01863e-29	5.07494e-28	54.8783
chr11:3156391	2.37439	-1.45451	13.6401	5.01928e-29	5.0756e-28	54.8782
chr1:44617138	2.96415	-1.59854	13.6401	5.01942e-29	5.07573e-28	54.8782
chr22:39994260	-1.41524	-3.19982	-13.6401	5.01977e-29	5.07607e-28	54.8781
chr6:1136681	-2.3439	1.045	-13.6401	5.02028e-29	5.07658e-28	54.878
chr13:98893193	-2.68122	1.28354	-13.6401	5.02033e-29	5.07663e-28	54.878
chr17:76021966	1.45317	1.32171	13.6401	5.02077e-29	5.07706e-28	54.8779
chr16:4788635	-1.81256	2.32201	-13.6401	5.02126e-29	5.07755e-28	54.8778
chr13:53788747	1.45927	0.693171	13.6401	5.02181e-29	5.0781e-28	54.8777
chr17:8154731	2.78207	-1.9164	13.64	5.02305e-29	5.07935e-28	54.8774
chr2:234970644	2.72098	-1.64537	13.64	5.02308e-29	5.07937e-28	54.8774
chr20:5002520	1.5428	0.369451	13.64	5.02309e-29	5.07938e-28	54.8774
chr2:23545423	-1.54122	2.62354	-13.64	5.02312e-29	5.0794e-28	54.8774
chr7:98984295	-1.58207	2.81189	-13.64	5.02316e-29	5.07943e-28	54.8774
chr9:122281576	-1.56427	2.93494	-13.64	5.02323e-29	5.07949e-28	54.8774
chr19:13962261	2.72402	-1.16323	13.64	5.0235e-29	5.07976e-28	54.8773
chr10:14487831	-2.79488	0.304878	-13.64	5.02354e-29	5.07979e-28	54.8773
chr17:1423088	2.63305	-1.9125	13.64	5.02417e-29	5.08042e-28	54.8772
chr20:3751716	2.57622	-2.85311	13.64	5.02418e-29	5.08042e-28	54.8772
chr11:117794283	1.40841	1.6825	13.64	5.02445e-29	5.08069e-28	54.8772
chr4:2932089	-2.66012	1.74006	-13.64	5.02456e-29	5.08079e-28	54.8771
chr4:38867318	1.77793	-2.6436	13.64	5.02495e-29	5.08117e-28	54.8771
chr5:31382449	-1.70451	-0.699817	-13.64	5.02497e-29	5.08119e-28	54.8771
chr11:65776432	1.97988	-2.52652	13.64	5.02501e-29	5.08122e-28	54.877
chr15:62782698	3.04646	-1.73213	13.64	5.02539e-29	5.0816e-28	54.877
chr12:122276486	-2.79024	1.61915	-13.6399	5.02636e-29	5.08258e-28	54.8768
chr12:104303902	1.78268	-3.48585	13.6399	5.0266e-29	5.08281e-28	54.8767
chr19:5134120	1.81049	2.19927	13.6399	5.02759e-29	5.0838e-28	54.8765
chr18:54120656	1.57159	1.69738	13.6399	5.02776e-29	5.08397e-28	54.8765
chr11:73851978	-1.89183	1.73701	-13.6398	5.02885e-29	5.08507e-28	54.8763
chr17:79951997	2.795	-1.71445	13.6398	5.02891e-29	5.08511e-28	54.8763
chr3:189293859	1.65707	1.11524	13.6398	5.02901e-29	5.08521e-28	54.8762
chr3:121836199	-2.30793	0.941037	-13.6398	5.02906e-29	5.08526e-28	54.8762
chr10:3932321	-1.54024	1.98829	-13.6398	5.02934e-29	5.08553e-28	54.8762
chr12:131838734	1.31866	0.956159	13.6398	5.02939e-29	5.08557e-28	54.8762
chr3:129596390	1.68012	-0.159085	13.6398	5.02969e-29	5.08587e-28	54.8761
chr8:71218715	1.70073	1.79293	13.6398	5.02998e-29	5.08615e-28	54.8761
chr6:13841946	2.58183	2.51896	13.6398	5.03078e-29	5.08696e-28	54.8759
chr2:742415	-1.47378	1.51579	-13.6398	5.03096e-29	5.08713e-28	54.8759
chr17:58219620	1.26927	-1.42915	13.6398	5.03103e-29	5.08719e-28	54.8758
chr6:10421220	1.32622	-3.29104	13.6398	5.03117e-29	5.08733e-28	54.8758
chr11:65607654	2.20976	-0.876707	13.6398	5.03135e-29	5.08751e-28	54.8758
chr12:80931925	-2.1478	0.0885366	-13.6398	5.03153e-29	5.08767e-28	54.8757
chr7:151126299	2.73305	-1.54018	13.6398	5.03174e-29	5.08789e-28	54.8757
chr7:4733997	-2.54573	1.72323	-13.6398	5.0318e-29	5.08794e-28	54.8757
chr9:123366308	1.98841	-2.39896	13.6398	5.03183e-29	5.08796e-28	54.8757
chr17:1106274	-1.2772	1.92689	-13.6397	5.03222e-29	5.08834e-28	54.8756
chr2:204260686	1.38951	1.66244	13.6397	5.0323e-29	5.08842e-28	54.8756
chr11:70804310	-2.06293	1.35756	-13.6397	5.03281e-29	5.08893e-28	54.8755
chr13:59774772	2.82207	-1.7975	13.6397	5.03333e-29	5.08945e-28	54.8754
chr22:44740190	1.51878	1.86732	13.6397	5.03348e-29	5.08959e-28	54.8754
chr1:27350022	2.35463	-2.96512	13.6397	5.03352e-29	5.08962e-28	54.8754
chr2:31227617	-2.96976	1.28524	-13.6397	5.03369e-29	5.08978e-28	54.8753
chr7:137754549	1.91024	-2.31793	13.6397	5.03369e-29	5.08978e-28	54.8753
chr17:17849260	-1.37939	0.259817	-13.6397	5.03402e-29	5.0901e-28	54.8753
chr16:88701749	-2.31829	1.23085	-13.6397	5.03408e-29	5.09016e-28	54.8752
chr22:19239051	1.90683	-0.334512	13.6397	5.03419e-29	5.09026e-28	54.8752
chr6:30828979	1.34646	-2.61299	13.6397	5.03504e-29	5.09111e-28	54.8751
chr4:152978768	1.45488	2.33878	13.6397	5.03505e-29	5.09112e-28	54.875
chr10:12191960	-2.27793	0.93628	-13.6397	5.03512e-29	5.09118e-28	54.875
chr14:103523437	1.41341	-3.21768	13.6396	5.03526e-29	5.09132e-28	54.875
chr7:6551227	1.68171	0.932683	13.6396	5.03652e-29	5.09258e-28	54.8748
chr10:99236521	1.52537	-2.83451	13.6396	5.03653e-29	5.09259e-28	54.8748
chr1:38929644	-2.01	1.23598	-13.6396	5.03718e-29	5.09323e-28	54.8746
chr16:82063032	-1.67793	1.02226	-13.6396	5.0372e-29	5.09325e-28	54.8746
chr10:99521524	2.91427	-2.12799	13.6396	5.03825e-29	5.0943e-28	54.8744
chrX:153954183	-1.48073	1.97768	-13.6395	5.03867e-29	5.09471e-28	54.8743
chr5:19839795	-1.62073	2.255	-13.6395	5.03998e-29	5.09604e-28	54.8741
chr1:926157	1.67634	-2.36049	13.6395	5.04005e-29	5.0961e-28	54.8741
chr12:3728793	-2.07012	-0.485427	-13.6395	5.04006e-29	5.0961e-28	54.8741
chr1:25567288	2.90695	-1.83006	13.6395	5.04023e-29	5.09627e-28	54.874
chr1:161089708	2.36671	-1.43738	13.6395	5.04052e-29	5.09656e-28	54.874
chr21:45471187	3.38622	-1.95189	13.6395	5.04111e-29	5.09714e-28	54.8738
chr17:82268101	1.62744	1.49299	13.6395	5.04113e-29	5.09716e-28	54.8738
chr3:123799739	2.91073	-2.03744	13.6394	5.04189e-29	5.09791e-28	54.8737
chr2:221458773	-2.29659	1.48146	-13.6394	5.04202e-29	5.09804e-28	54.8737
chr11:66316761	1.45256	1.64604	13.6394	5.04205e-29	5.09806e-28	54.8737
chr16:68745123	3.13207	-1.99689	13.6394	5.0424e-29	5.09841e-28	54.8736
chr15:92596088	-2.16293	1.0639	-13.6394	5.04262e-29	5.09863e-28	54.8735
chr15:77629780	2.37902	-1.54232	13.6394	5.04275e-29	5.09875e-28	54.8735
chr19:8362115	1.66707	-2.81707	13.6394	5.04302e-29	5.09901e-28	54.8735
chr2:66584112	-1.88659	-0.0830488	-13.6394	5.0432e-29	5.09919e-28	54.8734
chr2:99554674	2.26927	-0.533537	13.6394	5.04383e-29	5.09981e-28	54.8733
chr1:212415183	-1.93378	-0.540915	-13.6394	5.04449e-29	5.10048e-28	54.8732
chr19:38055178	-1.47598	-1.94433	-13.6394	5.04485e-29	5.10083e-28	54.8731
chr19:5799359	-1.68951	1.19732	-13.6394	5.04486e-29	5.10083e-28	54.8731
chr8:142700526	1.44866	-0.881646	13.6394	5.04503e-29	5.101e-28	54.8731
chr14:53570453	1.31122	1.55476	13.6393	5.04514e-29	5.1011e-28	54.8731
chr1:6638368	-1.52939	1.93043	-13.6393	5.04549e-29	5.10145e-28	54.873
chr3:13793385	-2.38439	1.39951	-13.6393	5.04584e-29	5.1018e-28	54.8729
chr12:3318560	-2.6239	1.40183	-13.6393	5.04678e-29	5.10274e-28	54.8727
chr1:111992733	1.39317	2.26439	13.6393	5.04791e-29	5.10387e-28	54.8725
chr20:45471259	2.05988	-2.28579	13.6393	5.04795e-29	5.10391e-28	54.8725
chr10:133207671	-2.57122	0.879268	-13.6393	5.04802e-29	5.10397e-28	54.8725
chr2:162075128	1.82634	0.601585	13.6392	5.04879e-29	5.10475e-28	54.8723
chr16:85509159	-1.78598	2.12238	-13.6392	5.04917e-29	5.10512e-28	54.8723
chr11:31825417	1.98951	-2.72524	13.6392	5.04951e-29	5.10546e-28	54.8722
chr11:72562401	4.09183	-0.98311	13.6392	5.04962e-29	5.10556e-28	54.8722
chr8:24514923	-2.15585	2.45622	-13.6392	5.05038e-29	5.10633e-28	54.872
chr9:134054165	-1.18049	3.13171	-13.6392	5.05106e-29	5.107e-28	54.8719
chr2:79514049	-1.39341	-0.951951	-13.6391	5.05218e-29	5.10812e-28	54.8717
chr9:137502276	1.98744	1.28384	13.6391	5.05372e-29	5.10968e-28	54.8714
chr4:153950825	-1.66341	1.48988	-13.6391	5.05423e-29	5.11019e-28	54.8713
chr22:37741443	1.5761	-2.99037	13.6391	5.05434e-29	5.11029e-28	54.8712
chr1:3658515	2.20171	-2.06171	13.639	5.05618e-29	5.11214e-28	54.8709
chr7:150996847	-1.80817	-0.435305	-13.639	5.05629e-29	5.11224e-28	54.8708
chr20:48839641	1.70841	0.190793	13.639	5.05665e-29	5.1126e-28	54.8708
chr1:213984957	1.74061	-2.60567	13.639	5.0569e-29	5.11285e-28	54.8707
chr12:54362805	1.38305	2.0075	13.639	5.05699e-29	5.11293e-28	54.8707
chr10:79982975	-1.60317	-0.890122	-13.639	5.05713e-29	5.11307e-28	54.8707
chr2:219247812	-2.72902	1.3122	-13.639	5.05728e-29	5.11321e-28	54.8706
chr6:43495947	2.70451	-1.81067	13.639	5.05734e-29	5.11327e-28	54.8706
chr15:65102592	1.99098	0.0152439	13.639	5.05771e-29	5.11362e-28	54.8706
chr8:144046280	1.21915	-0.456646	13.639	5.05775e-29	5.11366e-28	54.8706
chr15:51493956	-1.68256	2.71677	-13.639	5.05783e-29	5.11373e-28	54.8705
chr9:34381451	2.0439	-1.78732	13.639	5.05786e-29	5.11376e-28	54.8705
chr17:78915907	2.13354	-1.95909	13.6389	5.05864e-29	5.11454e-28	54.8704
chr2:71798915	1.61049	2.47817	13.6389	5.05877e-29	5.11466e-28	54.8704
chr12:122725095	1.40305	1.87104	13.6389	5.05882e-29	5.1147e-28	54.8703
chr1:112957017	1.76256	-3.74957	13.6389	5.05893e-29	5.11481e-28	54.8703
chr1:205662912	-1.77024	1.81683	-13.6389	5.05898e-29	5.11486e-28	54.8703
chr10:81898393	2.10963	-1.6725	13.6389	5.05987e-29	5.11575e-28	54.8701
chr16:55372696	1.34402	2.3553	13.6389	5.06032e-29	5.11619e-28	54.87
chr19:36151906	2.68244	-0.397561	13.6389	5.06043e-29	5.1163e-28	54.87
chr10:121593890	-2.04098	2.14171	-13.6389	5.06065e-29	5.11651e-28	54.87
chr2:136209290	-2.59305	1.2314	-13.6389	5.06095e-29	5.11681e-28	54.8699
chr1:92480321	3.10939	-1.63299	13.6389	5.06111e-29	5.11696e-28	54.8699
chr20:2520750	1.32585	1.82098	13.6388	5.06212e-29	5.11798e-28	54.8697
chr9:136821573	2.1422	-3.06329	13.6388	5.06232e-29	5.11817e-28	54.8697
chr12:6925662	2.25232	-2.1314	13.6388	5.06261e-29	5.11846e-28	54.8696
chr20:20200088	1.82061	-1.05591	13.6388	5.06267e-29	5.11851e-28	54.8696
chr9:4663010	1.58951	-3.62317	13.6388	5.0632e-29	5.11904e-28	54.8695
chr19:48729403	2.47317	-0.257439	13.6388	5.06331e-29	5.11915e-28	54.8695
chr17:48633430	2.56134	-1.66323	13.6388	5.06364e-29	5.11947e-28	54.8694
chr11:35115316	-1.31744	1.67665	-13.6388	5.06372e-29	5.11954e-28	54.8694
chr22:45179411	-2.14402	2.04116	-13.6388	5.06373e-29	5.11955e-28	54.8694
chr2:19353483	2.31146	-1.70122	13.6388	5.06404e-29	5.11985e-28	54.8693
chr3:48470059	-2.72683	1.84293	-13.6388	5.06426e-29	5.12007e-28	54.8693
chr1:10179132	1.8478	0.0815854	13.6387	5.06513e-29	5.12094e-28	54.8691
chr2:119432816	1.26671	-0.153598	13.6387	5.06514e-29	5.12095e-28	54.8691
chr3:182487729	1.44841	2.13201	13.6387	5.06534e-29	5.12114e-28	54.8691
chr7:128842506	-1.40244	1.83378	-13.6387	5.06548e-29	5.12127e-28	54.869
chr19:49338161	2.81805	-1.33561	13.6387	5.06561e-29	5.12139e-28	54.869
chr1:17419965	1.42402	-2.75652	13.6387	5.06575e-29	5.12153e-28	54.869
chr2:235958594	-1.39293	2.86293	-13.6387	5.06598e-29	5.12175e-28	54.8689
chr15:59574911	1.36341	1.67268	13.6387	5.06608e-29	5.12184e-28	54.8689
chr3:52534637	2.61463	-0.879512	13.6387	5.06644e-29	5.1222e-28	54.8688
chr9:125506372	1.37598	1.54591	13.6387	5.06651e-29	5.12227e-28	54.8688
chr17:82858975	2.81	-1.70756	13.6387	5.06675e-29	5.1225e-28	54.8688
chr4:77821147	-1.47744	-3.04104	-13.6387	5.06687e-29	5.12261e-28	54.8688
chr2:240156553	2.20963	0.790671	13.6387	5.0672e-29	5.12294e-28	54.8687
chr3:113148441	2.38841	-1.84591	13.6387	5.0674e-29	5.12313e-28	54.8687
chr22:37559709	1.35037	2.63774	13.6387	5.06761e-29	5.12334e-28	54.8686
chr6:75208479	2.38524	-0.790061	13.6386	5.06837e-29	5.1241e-28	54.8685
chr11:28351831	-1.76232	3.11287	-13.6386	5.0684e-29	5.12412e-28	54.8685
chr18:12334512	1.51744	2.35201	13.6386	5.06842e-29	5.12413e-28	54.8685
chr4:845930	1.64549	1.8103	13.6386	5.06886e-29	5.12458e-28	54.8684
chr13:24746173	2.15622	-2.76189	13.6386	5.06939e-29	5.1251e-28	54.8683
chr22:30202663	2.7211	-1.96165	13.6386	5.07028e-29	5.126e-28	54.8681
chr17:7173812	1.55244	2.51866	13.6386	5.07033e-29	5.12604e-28	54.8681
chr11:65539215	3.25646	-1.73152	13.6386	5.07069e-29	5.1264e-28	54.868
chr13:77018738	1.36488	1.99573	13.6386	5.07074e-29	5.12644e-28	54.868
chr8:2055799	1.38146	2.47866	13.6386	5.07106e-29	5.12675e-28	54.8679
chr19:45348710	-1.47366	0.421829	-13.6386	5.07148e-29	5.12717e-28	54.8678
chr14:29928638	1.70963	-0.490183	13.6385	5.07172e-29	5.12741e-28	54.8678
chr9:127825790	2.76878	-2.08805	13.6385	5.07205e-29	5.12773e-28	54.8677
chr2:96867059	-1.46683	-2.20866	-13.6385	5.07229e-29	5.12796e-28	54.8677
chr19:13013766	1.94415	-2.25268	13.6385	5.07252e-29	5.12819e-28	54.8676
chr9:128860371	2.86646	-1.54982	13.6385	5.07298e-29	5.12865e-28	54.8676
chr16:89275840	-2.42707	1.3161	-13.6385	5.073e-29	5.12866e-28	54.8676
chr8:95024490	1.42451	0.721402	13.6385	5.07314e-29	5.1288e-28	54.8675
chr19:13955953	1.68341	2.24756	13.6385	5.07317e-29	5.12883e-28	54.8675
chr11:65585408	3.0989	-1.46652	13.6385	5.07366e-29	5.12931e-28	54.8674
chr8:125947200	2.76488	-2.07963	13.6385	5.07371e-29	5.12935e-28	54.8674
chr8:22108890	1.34512	-3.21683	13.6385	5.07433e-29	5.12997e-28	54.8673
chr5:156326965	-1.41793	-1.65579	-13.6385	5.07474e-29	5.13038e-28	54.8672
chr11:44564383	2.66024	-2.17707	13.6384	5.07511e-29	5.13074e-28	54.8671
chr10:33179409	-1.81268	2.21012	-13.6384	5.07557e-29	5.1312e-28	54.867
chr11:69480731	1.91537	0.266829	13.6384	5.07564e-29	5.13126e-28	54.867
chr1:240491473	2.14049	-1.6761	13.6384	5.07611e-29	5.13174e-28	54.8669
chr14:63204637	-2.06037	1.68835	-13.6384	5.07613e-29	5.13174e-28	54.8669
chr8:22928393	1.46293	1.53744	13.6384	5.07614e-29	5.13175e-28	54.8669
chr6:3749507	1.97561	-2.36902	13.6384	5.07664e-29	5.13225e-28	54.8668
chr12:108634580	-2.25829	0.00841463	-13.6384	5.07795e-29	5.13356e-28	54.8666
chr4:88613572	-1.73183	-2.22872	-13.6384	5.07796e-29	5.13357e-28	54.8666
chr7:116688035	2.04354	-2.8053	13.6383	5.07847e-29	5.13408e-28	54.8665
chr11:1025896	1.0789	0.25189	13.6383	5.07885e-29	5.13445e-28	54.8664
chr2:96842044	-1.86902	1.93463	-13.6383	5.07968e-29	5.13528e-28	54.8662
chr5:123511481	3.0528	-2.08652	13.6383	5.0799e-29	5.13549e-28	54.8662
chr4:101956974	1.56049	2.46073	13.6383	5.07994e-29	5.13553e-28	54.8662
chr2:226797031	-1.22646	-0.424085	-13.6383	5.08041e-29	5.136e-28	54.8661
chr1:44808020	1.4972	-3.69762	13.6383	5.08086e-29	5.13644e-28	54.866
chr11:694725	1.37305	-3.75396	13.6382	5.08167e-29	5.13725e-28	54.8658
chr16:88500030	-2.53549	1.08384	-13.6382	5.08221e-29	5.13779e-28	54.8657
chr1:153544832	2.76427	-2.02726	13.6382	5.08256e-29	5.13814e-28	54.8657
chr7:2922446	1.38695	2.80518	13.6382	5.08261e-29	5.13819e-28	54.8657
chr3:195133700	-2.17988	0.899085	-13.6382	5.08363e-29	5.13921e-28	54.8655
chr4:83062920	-1.66915	2.7103	-13.6382	5.08409e-29	5.13967e-28	54.8654
chr6:109901749	1.83537	-0.060122	13.6382	5.08426e-29	5.13983e-28	54.8653
chr4:56530287	1.5789	-2.9175	13.6382	5.08438e-29	5.13995e-28	54.8653
chr2:113278993	1.44341	1.21195	13.6382	5.08458e-29	5.14014e-28	54.8653
chr12:54571719	2.25793	-1.69665	13.6381	5.08563e-29	5.14119e-28	54.8651
chr4:98829025	1.39695	2.15799	13.6381	5.08569e-29	5.14125e-28	54.8651
chr14:56798299	2.07146	-2.88878	13.6381	5.086e-29	5.14155e-28	54.865
chr8:140619747	1.73073	-0.032561	13.6381	5.08667e-29	5.14222e-28	54.8649
chr17:7042107	2.10341	-1.535	13.6381	5.08694e-29	5.14248e-28	54.8648
chr2:172234529	1.31329	-0.153963	13.6381	5.08713e-29	5.14267e-28	54.8648
chr1:9691314	1.60049	2.13988	13.6381	5.08728e-29	5.14282e-28	54.8647
chr15:90957194	2.02634	-3.38866	13.638	5.08913e-29	5.14468e-28	54.8644
chr22:42645941	2.53732	-1.9222	13.638	5.08928e-29	5.14482e-28	54.8644
chr7:100894618	2.29793	-1.64701	13.638	5.08934e-29	5.14487e-28	54.8643
chr7:156999182	1.62683	-3.4039	13.638	5.08942e-29	5.14495e-28	54.8643
chr1:22454689	2.83817	-1.66396	13.638	5.09013e-29	5.14566e-28	54.8642
chr9:14180933	-2.51976	0.684512	-13.638	5.09076e-29	5.14629e-28	54.8641
chr6:138104920	2.89293	-1.70378	13.638	5.09122e-29	5.14674e-28	54.864
chr2:71023759	1.39341	-2.59024	13.6379	5.09137e-29	5.1469e-28	54.8639
chr5:148311684	1.51524	1.06067	13.6379	5.09149e-29	5.14701e-28	54.8639
chr13:27782420	1.38512	2.35451	13.6379	5.09228e-29	5.1478e-28	54.8638
chr11:2385214	-1.34854	1.34829	-13.6379	5.09234e-29	5.14785e-28	54.8637
chr8:25296303	-1.72463	2.47061	-13.6379	5.0924e-29	5.1479e-28	54.8637
chr17:7841647	1.08927	-4.13024	13.6379	5.09287e-29	5.14837e-28	54.8636
chr1:164576508	2.95476	-2.15933	13.6379	5.09329e-29	5.14879e-28	54.8636
chr12:4276064	2.17317	-2.4	13.6379	5.09417e-29	5.14967e-28	54.8634
chr16:85622128	2.47902	-1.64866	13.6379	5.09419e-29	5.14968e-28	54.8634
chr9:112002540	-1.7661	1.6611	-13.6379	5.09441e-29	5.1499e-28	54.8633
chr9:14532329	1.39768	1.33323	13.6379	5.09466e-29	5.15014e-28	54.8633
chr17:82387473	-1.78988	0.708476	-13.6378	5.09541e-29	5.15089e-28	54.8631
chr17:50062358	2.88512	-1.54829	13.6378	5.09545e-29	5.15093e-28	54.8631
chr11:88179246	2.6522	-1.74268	13.6378	5.09547e-29	5.15094e-28	54.8631
chr11:65539198	3.14171	-1.6328	13.6378	5.09571e-29	5.15117e-28	54.8631
chr8:43160378	-1.8611	0.972988	-13.6378	5.09593e-29	5.15139e-28	54.863
chr1:203027756	2.05988	-2.17945	13.6378	5.0964e-29	5.15185e-28	54.863
chr21:37675585	1.7439	-1.54293	13.6378	5.09644e-29	5.15189e-28	54.8629
chr5:176529914	-2.28146	0.177561	-13.6378	5.09662e-29	5.15206e-28	54.8629
chr9:136653762	1.62915	-0.0544512	13.6378	5.09697e-29	5.15241e-28	54.8628
chr6:101399734	1.93244	-3.10378	13.6378	5.09715e-29	5.15258e-28	54.8628
chr8:19461033	-1.66756	0.938902	-13.6378	5.09723e-29	5.15265e-28	54.8628
chr7:997797	2.40183	-1.56872	13.6378	5.09751e-29	5.15293e-28	54.8627
chr1:68141605	2.92707	-1.55915	13.6377	5.0985e-29	5.15392e-28	54.8625
chr4:8591779	-1.19232	1.09628	-13.6377	5.0987e-29	5.15412e-28	54.8625
chr1:85258760	1.4889	-3.22043	13.6377	5.09882e-29	5.15424e-28	54.8625
chr2:29215886	1.38695	2.5947	13.6377	5.09883e-29	5.15424e-28	54.8625
chr1:10823237	-1.94256	0.384939	-13.6377	5.09891e-29	5.15431e-28	54.8625
chr16:85168865	1.58573	-3.19494	13.6377	5.09983e-29	5.15524e-28	54.8623
chr12:1812810	-2.35866	0.474939	-13.6377	5.10042e-29	5.15582e-28	54.8622
chr2:31137061	-1.77451	-0.98372	-13.6377	5.1006e-29	5.156e-28	54.8621
chr16:85209480	1.39	1.93524	13.6377	5.10067e-29	5.15606e-28	54.8621
chr10:100530127	1.52122	-2.84232	13.6377	5.10074e-29	5.15612e-28	54.8621
chr7:78124310	-1.72207	2.20091	-13.6376	5.10183e-29	5.15722e-28	54.8619
chr11:130209399	-1.49963	2.55433	-13.6376	5.10192e-29	5.1573e-28	54.8619
chr17:28904600	1.40451	2.25079	13.6376	5.10201e-29	5.15738e-28	54.8619
chr3:5009918	-1.40293	2.59268	-13.6376	5.10219e-29	5.15756e-28	54.8618
chr6:1724690	2.73463	-1.57915	13.6376	5.10235e-29	5.15771e-28	54.8618
chr17:40937633	2.41366	-2.33561	13.6376	5.10252e-29	5.15788e-28	54.8618
chr12:132601914	-2.40988	1.25457	-13.6376	5.10254e-29	5.15789e-28	54.8618
chr4:185429124	1.49951	0.841707	13.6376	5.10291e-29	5.15826e-28	54.8617
chr9:131692738	-2.37098	0.63061	-13.6376	5.10298e-29	5.15832e-28	54.8617
chr5:132777978	1.79976	-3.24634	13.6376	5.10311e-29	5.15845e-28	54.8616
chr2:216695982	1.71537	-2.01098	13.6376	5.10316e-29	5.15848e-28	54.8616
chr22:50010277	1.32585	2.46146	13.6376	5.10336e-29	5.15869e-28	54.8616
chr18:55422241	-2.66841	1.2975	-13.6376	5.10354e-29	5.15886e-28	54.8616
chr3:12760212	2.80793	-1.62116	13.6376	5.10419e-29	5.1595e-28	54.8614
chr5:177400132	2.54634	-2.35512	13.6376	5.10441e-29	5.15972e-28	54.8614
chr4:56288646	2.10037	0.95628	13.6375	5.10575e-29	5.16107e-28	54.8611
chr7:115229757	-2.01537	0.810366	-13.6375	5.10589e-29	5.16121e-28	54.8611
chr1:54310124	-1.85061	1.33457	-13.6375	5.10597e-29	5.16127e-28	54.8611
chr19:3401649	-2.19963	1.06287	-13.6375	5.10651e-29	5.16181e-28	54.861
chr2:232497009	2.27512	-0.292927	13.6375	5.10661e-29	5.1619e-28	54.861
chr5:106875881	1.63866	0.840549	13.6375	5.10666e-29	5.16195e-28	54.8609
chr3:196528624	1.59951	-3.44317	13.6375	5.10742e-29	5.16272e-28	54.8608
chr2:54613154	-2.65	1.00671	-13.6375	5.10753e-29	5.16282e-28	54.8608
chr20:3752508	1.7528	-2.36335	13.6375	5.10778e-29	5.16305e-28	54.8607
chr9:134825138	1.22902	0.369512	13.6375	5.10778e-29	5.16305e-28	54.8607
chr16:62225964	1.3261	0.851951	13.6375	5.10795e-29	5.16321e-28	54.8607
chr2:237435298	-2.70402	1.21067	-13.6374	5.10843e-29	5.1637e-28	54.8606
chr16:47014008	1.80451	0.996524	13.6374	5.10983e-29	5.1651e-28	54.8603
chr1:201376176	2.0172	-2.26396	13.6374	5.11024e-29	5.16551e-28	54.8602
chr7:50400489	2.20146	-0.921463	13.6374	5.11044e-29	5.16571e-28	54.8602
chr2:239813325	1.3661	2.55427	13.6374	5.11119e-29	5.16646e-28	54.8601
chr2:178142498	-2.73744	1.22811	-13.6374	5.11122e-29	5.16648e-28	54.8601
chr1:158291337	1.56561	0.871951	13.6374	5.11128e-29	5.16653e-28	54.86
chr7:98168692	1.90671	-2.56335	13.6373	5.11143e-29	5.16668e-28	54.86
chr5:68290196	2.52622	-0.806159	13.6373	5.11145e-29	5.16668e-28	54.86
chr22:31748091	-1.91854	1.71841	-13.6373	5.11149e-29	5.16672e-28	54.86
chr22:45228553	-2.89098	1.87183	-13.6373	5.11154e-29	5.16676e-28	54.86
chr5:180207726	1.68463	-2.94854	13.6373	5.11199e-29	5.16721e-28	54.8599
chr5:132259286	2.72927	-1.50573	13.6373	5.11205e-29	5.16726e-28	54.8599
chr17:80779451	-1.6439	3.21768	-13.6373	5.11213e-29	5.16733e-28	54.8599
chr4:3776764	1.57122	1.05366	13.6373	5.11222e-29	5.16742e-28	54.8599
chr14:56811508	2.51305	-2.87128	13.6373	5.11247e-29	5.16766e-28	54.8598
chr14:94893489	-2.21488	0.424024	-13.6373	5.11279e-29	5.16798e-28	54.8597
chr1:27349857	1.97561	-2.46939	13.6373	5.11309e-29	5.16828e-28	54.8597
chr5:143978055	2.68366	-1.88378	13.6373	5.1132e-29	5.16838e-28	54.8597
chr6:156397378	2.78817	-1.8164	13.6373	5.11348e-29	5.16865e-28	54.8596
chr13:109149320	1.76768	1.6097	13.6373	5.11367e-29	5.16884e-28	54.8596
chr9:109499589	1.51585	-3.25549	13.6373	5.11404e-29	5.16921e-28	54.8595
chr15:78800414	1.83939	0.843841	13.6373	5.11416e-29	5.16932e-28	54.8595
chr19:1047287	-2.06195	2.03037	-13.6373	5.11419e-29	5.16934e-28	54.8595
chr7:157552551	1.2278	1.10634	13.6373	5.11433e-29	5.16948e-28	54.8594
chr21:40842805	1.22866	0.73311	13.6372	5.11515e-29	5.1703e-28	54.8593
chr6:31157667	1.99963	-2.01165	13.6372	5.11574e-29	5.17089e-28	54.8592
chr10:3467468	2.77329	-1.96055	13.6372	5.11628e-29	5.17143e-28	54.8591
chr11:66189608	-1.59305	2.29957	-13.6372	5.11666e-29	5.1718e-28	54.859
chr17:7333653	-1.83134	2.29628	-13.6372	5.11678e-29	5.17191e-28	54.859
chr5:10330142	-1.75878	1.8339	-13.6372	5.11701e-29	5.17214e-28	54.8589
chr6:131013681	1.55634	-2.03707	13.6372	5.11741e-29	5.17253e-28	54.8588
chr7:149815936	1.9761	-0.0859756	13.6372	5.11746e-29	5.17259e-28	54.8588
chr22:45212215	1.58098	1.09902	13.6371	5.11833e-29	5.17345e-28	54.8587
chr12:69898307	2.19927	-1.99366	13.6371	5.1185e-29	5.17361e-28	54.8586
chr6:3739679	2.16293	-0.343537	13.6371	5.11864e-29	5.17375e-28	54.8586
chr5:80503837	-2.41146	0.699756	-13.6371	5.11864e-29	5.17375e-28	54.8586
chr8:739453	1.79902	-2.6472	13.6371	5.11874e-29	5.17384e-28	54.8586
chr8:64634935	1.51537	1.27195	13.6371	5.11876e-29	5.17385e-28	54.8586
chr11:128688848	2.87085	-1.42226	13.6371	5.11911e-29	5.17419e-28	54.8585
chr8:130013615	-2.27561	1.8322	-13.6371	5.11999e-29	5.17508e-28	54.8583
chr6:43221436	-1.56866	2.31079	-13.6371	5.12021e-29	5.17529e-28	54.8583
chr2:227125679	1.37549	1.46201	13.6371	5.12026e-29	5.17534e-28	54.8583
chr2:200811105	1.41915	-2.60555	13.6371	5.12073e-29	5.1758e-28	54.8582
chr14:75441369	2.64244	-1.78549	13.6371	5.12076e-29	5.17582e-28	54.8582
chr2:166784356	1.66671	0.622134	13.6371	5.12079e-29	5.17585e-28	54.8582
chr8:132776420	-1.36268	-0.110732	-13.637	5.12147e-29	5.17653e-28	54.8581
chr18:45590542	1.56024	0.732195	13.637	5.12199e-29	5.17705e-28	54.858
chr10:70886509	-2.77561	2.49012	-13.637	5.12267e-29	5.17772e-28	54.8578
chr1:233883596	1.89451	-1.95152	13.637	5.12287e-29	5.17792e-28	54.8578
chr7:140343253	-1.86098	-0.447073	-13.637	5.12287e-29	5.17792e-28	54.8578
chr4:75251436	1.49854	2.14805	13.637	5.12289e-29	5.17792e-28	54.8578
chr1:32391158	-2.3472	1.01677	-13.637	5.1229e-29	5.17793e-28	54.8578
chr10:129954616	1.42878	2.08329	13.637	5.12296e-29	5.17799e-28	54.8578
chr18:12307329	1.945	-2.8025	13.637	5.1234e-29	5.17842e-28	54.8577
chr19:10092423	1.39073	1.96524	13.637	5.12445e-29	5.17948e-28	54.8575
chr1:22778607	1.50671	0.64189	13.6369	5.1252e-29	5.18023e-28	54.8573
chr6:3382588	2.54378	-1.34006	13.6369	5.12526e-29	5.18028e-28	54.8573
chr6:1617628	1.58744	1.68652	13.6369	5.12529e-29	5.1803e-28	54.8573
chr17:1604966	2.42049	-1.76415	13.6369	5.12562e-29	5.18063e-28	54.8572
chr12:125246466	-2.81573	0.603598	-13.6369	5.12577e-29	5.18077e-28	54.8572
chr9:127754190	2.69268	-2.11305	13.6369	5.1258e-29	5.18079e-28	54.8572
chr16:1763768	2.9761	-1.25744	13.6369	5.12634e-29	5.18133e-28	54.8571
chr19:2534741	1.47732	2.31439	13.6369	5.12648e-29	5.18146e-28	54.8571
chr15:77696582	-2.05634	2.03366	-13.6369	5.12735e-29	5.18234e-28	54.8569
chr11:68021418	2.57024	-2.02829	13.6369	5.1275e-29	5.18248e-28	54.8569
chr1:44637499	-2.09524	1.62006	-13.6369	5.12781e-29	5.18278e-28	54.8568
chr14:91303983	1.45659	1.14963	13.6368	5.12929e-29	5.18428e-28	54.8565
chr1:42957475	2.98146	-2.04341	13.6368	5.12941e-29	5.18439e-28	54.8565
chr1:169102867	2.93439	-1.70098	13.6368	5.12966e-29	5.18463e-28	54.8565
chr10:30858913	1.5339	1.42695	13.6368	5.13013e-29	5.18511e-28	54.8564
chr10:87519445	-2.08659	2.07244	-13.6368	5.13071e-29	5.18569e-28	54.8563
chr11:34631619	-2.63378	0.630427	-13.6368	5.13085e-29	5.18581e-28	54.8562
chr4:181701478	1.44622	0.534085	13.6368	5.13111e-29	5.18607e-28	54.8562
chr3:183487285	1.27134	2.82091	13.6367	5.13168e-29	5.18664e-28	54.8561
chr21:45319381	1.24646	2.70823	13.6367	5.13275e-29	5.18771e-28	54.8559
chr9:120894840	2.81354	-1.68409	13.6367	5.13289e-29	5.18785e-28	54.8558
chr11:64060292	1.53793	-2.18396	13.6367	5.13356e-29	5.18852e-28	54.8557
chr16:88733363	1.22622	0.905671	13.6367	5.13367e-29	5.18862e-28	54.8557
chr10:26861733	1.52037	-2.35579	13.6367	5.13406e-29	5.18901e-28	54.8556
chr3:73383941	-1.72122	2.98232	-13.6367	5.13419e-29	5.18913e-28	54.8556
chr6:13924194	1.65	-1.78878	13.6367	5.1344e-29	5.18934e-28	54.8555
chr2:118186797	2.30976	-1.31085	13.6367	5.13467e-29	5.1896e-28	54.8555
chr22:17748675	1.70098	0.309146	13.6366	5.13489e-29	5.18982e-28	54.8554
chr5:146564267	2.11293	-2.0378	13.6366	5.13519e-29	5.19011e-28	54.8554
chr7:141648361	-1.81512	1.84744	-13.6366	5.13529e-29	5.19021e-28	54.8554
chr5:138873755	-1.91329	1.81152	-13.6366	5.13543e-29	5.19034e-28	54.8553
chr2:173652845	2.9828	-2.1864	13.6366	5.13557e-29	5.19047e-28	54.8553
chr6:53929923	-2.49902	1.04976	-13.6366	5.13586e-29	5.19076e-28	54.8553
chr17:15438173	1.52439	2.33585	13.6366	5.13594e-29	5.19083e-28	54.8552
chr17:81855768	-1.68171	1.98841	-13.6366	5.13651e-29	5.1914e-28	54.8551
chr17:49133296	1.41122	-1.81451	13.6366	5.13652e-29	5.1914e-28	54.8551
chr17:82593710	1.6861	-1.95207	13.6366	5.13745e-29	5.19233e-28	54.8549
chr6:24122266	-2.46183	0.590183	-13.6365	5.13826e-29	5.19315e-28	54.8548
chr8:143273947	1.32378	1.74372	13.6365	5.13868e-29	5.19356e-28	54.8547
chr1:9317873	-1.79195	1.65341	-13.6365	5.13897e-29	5.19385e-28	54.8546
chr12:122982487	-1.38927	1.46537	-13.6365	5.13996e-29	5.19484e-28	54.8545
chr22:23216098	-2.56585	1.15244	-13.6365	5.14006e-29	5.19493e-28	54.8544
chr18:22711130	2.57841	-1.86933	13.6365	5.14053e-29	5.1954e-28	54.8543
chr1:228158071	2.37695	-1.49165	13.6365	5.14055e-29	5.19542e-28	54.8543
chr12:124454980	-2.66902	0.643902	-13.6365	5.14068e-29	5.19554e-28	54.8543
chr1:205506028	2.69171	-2.24293	13.6365	5.14069e-29	5.19554e-28	54.8543
chr12:1631014	2.70122	-1.49134	13.6365	5.14121e-29	5.19606e-28	54.8542
chr17:63918815	1.61634	1.17866	13.6364	5.1416e-29	5.19645e-28	54.8541
chr6:157647422	-1.80317	2.64244	-13.6364	5.14177e-29	5.19661e-28	54.8541
chr13:91184466	2.2661	-1.52183	13.6364	5.14192e-29	5.19676e-28	54.8541
chr5:144298887	1.55463	0.18878	13.6364	5.14211e-29	5.19694e-28	54.854
chr1:28147795	1.33805	2.0578	13.6364	5.14224e-29	5.19706e-28	54.854
chr16:73065666	2.80683	-1.21902	13.6364	5.14356e-29	5.19839e-28	54.8538
chr1:204626582	-2.80537	1.50817	-13.6364	5.14404e-29	5.19887e-28	54.8537
chr3:125011992	-2.36	1.01768	-13.6363	5.14497e-29	5.1998e-28	54.8535
chr21:34560300	1.39512	1.37695	13.6363	5.14524e-29	5.20007e-28	54.8534
chr10:1181030	1.63634	1.71488	13.6363	5.14564e-29	5.20046e-28	54.8534
chr6:36230651	-2.46	2.22122	-13.6363	5.14585e-29	5.20067e-28	54.8533
chr17:10120967	-2.7222	1.26427	-13.6363	5.14589e-29	5.2007e-28	54.8533
chr12:13746361	1.45329	1.4975	13.6363	5.14638e-29	5.20119e-28	54.8532
chr18:62575526	-2.43963	0.954085	-13.6363	5.14672e-29	5.20153e-28	54.8531
chr20:2694285	1.88402	-2.93835	13.6363	5.14681e-29	5.2016e-28	54.8531
chr1:32275278	1.81354	-2.11799	13.6363	5.14719e-29	5.20198e-28	54.853
chr13:39411574	1.75598	1.70774	13.6363	5.14743e-29	5.20222e-28	54.853
chr18:61490348	1.48061	1.30774	13.6363	5.14745e-29	5.20223e-28	54.853
chr14:100691878	-2.94939	1.16823	-13.6363	5.14774e-29	5.20251e-28	54.8529
chr11:48007890	-2.60671	1.57518	-13.6363	5.14786e-29	5.20263e-28	54.8529
chr2:219441436	1.39659	-3.18915	13.6363	5.14788e-29	5.20264e-28	54.8529
chr9:4036808	-1.445	2.33982	-13.6362	5.14816e-29	5.20292e-28	54.8529
chr17:72684217	3.22134	-2.00799	13.6362	5.14825e-29	5.203e-28	54.8528
chr11:47353006	1.15402	1.7697	13.6362	5.14827e-29	5.20301e-28	54.8528
chr11:617084	-2.88915	1.63506	-13.6362	5.14839e-29	5.20313e-28	54.8528
chr19:12665443	-3.13805	1.88024	-13.6362	5.14841e-29	5.20314e-28	54.8528
chr3:73401486	2.30378	-1.67445	13.6362	5.1498e-29	5.20453e-28	54.8525
chr16:88830890	1.50671	0.661524	13.6362	5.15033e-29	5.20507e-28	54.8524
chr1:38138758	2.75537	-2.40902	13.6362	5.1504e-29	5.20513e-28	54.8524
chr3:185660530	1.36012	-3.46091	13.6361	5.15189e-29	5.20662e-28	54.8521
chr4:3441955	1.36585	1.89134	13.6361	5.15203e-29	5.20676e-28	54.8521
chr15:35697838	2.61354	-2.21116	13.6361	5.15277e-29	5.2075e-28	54.852
chr6:166099022	-1.58598	1.51018	-13.6361	5.15285e-29	5.20758e-28	54.852
chr1:25033805	-2.42915	0.962378	-13.6361	5.15414e-29	5.20887e-28	54.8517
chr3:11539918	1.88159	1.00299	13.6361	5.15418e-29	5.20891e-28	54.8517
chr6:2753298	-2.52915	0.626524	-13.6361	5.15434e-29	5.20906e-28	54.8517
chr17:77100322	-1.71951	2.30268	-13.6361	5.1547e-29	5.20942e-28	54.8516
chr7:29193906	2.50329	-2.12165	13.6361	5.15481e-29	5.20952e-28	54.8516
chr19:9010031	2.13561	-1.41646	13.636	5.15503e-29	5.20974e-28	54.8515
chr19:15458233	2.60707	-1.77268	13.636	5.15575e-29	5.21045e-28	54.8514
chr10:43209297	1.36024	2.7822	13.636	5.15577e-29	5.21046e-28	54.8514
chr17:4518989	1.67756	2.08902	13.636	5.1563e-29	5.21099e-28	54.8513
chr1:2243304	1.99744	0.609329	13.636	5.1565e-29	5.21119e-28	54.8512
chr1:2855317	-2.71683	1.1078	-13.636	5.15694e-29	5.21163e-28	54.8512
chr11:46913139	2.64146	-1.66159	13.636	5.15752e-29	5.2122e-28	54.851
chr7:111728396	1.93244	-0.243902	13.636	5.15755e-29	5.21222e-28	54.851
chr15:90184543	2.24402	-2.2886	13.636	5.15761e-29	5.21228e-28	54.851
chr1:215886299	1.55085	1.16506	13.636	5.15774e-29	5.2124e-28	54.851
chr17:8874404	1.87463	1.28256	13.636	5.15818e-29	5.21284e-28	54.8509
chr12:8564843	2.23829	-0.254268	13.6359	5.15906e-29	5.21372e-28	54.8507
chr22:19853805	2.31805	-2.61622	13.6359	5.15914e-29	5.2138e-28	54.8507
chr15:45184833	2.39817	-1.03189	13.6359	5.15926e-29	5.21391e-28	54.8507
chr7:2724632	-1.53866	2.23738	-13.6359	5.15936e-29	5.214e-28	54.8507
chr11:88342098	1.67659	0.022561	13.6359	5.15958e-29	5.21422e-28	54.8506
chr12:6318457	-2.6239	1.72024	-13.6359	5.16026e-29	5.2149e-28	54.8505
chr1:219555330	2.03659	-1.80146	13.6359	5.16034e-29	5.21497e-28	54.8505
chr7:28847951	1.45366	1.40049	13.6359	5.16042e-29	5.21504e-28	54.8505
chr18:46332343	1.23049	1.47476	13.6359	5.16078e-29	5.2154e-28	54.8504
chr1:2931494	1.42317	2.3528	13.6359	5.16087e-29	5.21548e-28	54.8504
chr10:131980229	1.61854	-0.940488	13.6359	5.16129e-29	5.2159e-28	54.8503
chr17:17817008	-1.53549	3.2814	-13.6359	5.16145e-29	5.21606e-28	54.8503
chr14:100065259	-2.30841	0.487744	-13.6358	5.1618e-29	5.2164e-28	54.8502
chr1:237046285	1.42793	0.909817	13.6358	5.16185e-29	5.21645e-28	54.8502
chr14:22508629	1.64841	2.14738	13.6358	5.162e-29	5.21659e-28	54.8502
chr1:98029196	2.13915	0.986646	13.6358	5.16204e-29	5.21662e-28	54.8502
chr15:90957221	2.18317	-2.5711	13.6358	5.16207e-29	5.21664e-28	54.8502
chr7:42902803	-2.72134	1.90518	-13.6358	5.16208e-29	5.21665e-28	54.8502
chr1:3595193	1.49671	0.859207	13.6358	5.16264e-29	5.21721e-28	54.8501
chr7:150340275	2.86488	-1.6739	13.6358	5.16295e-29	5.21751e-28	54.85
chr3:156628595	2.88585	-1.59866	13.6358	5.16304e-29	5.21759e-28	54.85
chr11:44311288	-1.38841	-3.40579	-13.6358	5.16385e-29	5.2184e-28	54.8498
chr19:32288639	1.50012	-0.435061	13.6358	5.1643e-29	5.21886e-28	54.8497
chr1:151132161	2.70683	-1.90573	13.6358	5.16439e-29	5.21894e-28	54.8497
chr19:830343	2.04378	-1.93226	13.6357	5.16532e-29	5.21987e-28	54.8495
chr1:45566950	1.77927	0.17439	13.6357	5.16589e-29	5.22043e-28	54.8494
chr17:81310279	2.85366	-1.55793	13.6357	5.16599e-29	5.22053e-28	54.8494
chr6:29977963	1.83463	1.14122	13.6357	5.16639e-29	5.22092e-28	54.8493
chr2:156322626	1.89622	-2.83787	13.6357	5.16707e-29	5.2216e-28	54.8492
chr1:58893620	-2.72183	1.34518	-13.6357	5.16719e-29	5.22172e-28	54.8492
chr4:38243473	2.27085	-0.896402	13.6357	5.16731e-29	5.22183e-28	54.8492
chr16:30096772	1.31415	2.19549	13.6357	5.16777e-29	5.22228e-28	54.8491
chr7:28412169	1.33622	-0.117988	13.6357	5.16777e-29	5.22228e-28	54.8491
chr6:32183739	1.76598	2.25311	13.6357	5.16787e-29	5.22237e-28	54.849
chr4:143701547	-1.67659	-2.05207	-13.6357	5.16791e-29	5.2224e-28	54.849
chr6:31593093	-1.74829	0.0345122	-13.6357	5.16794e-29	5.22243e-28	54.849
chr3:187747744	-2.26256	1.11518	-13.6356	5.16858e-29	5.22307e-28	54.8489
chr7:140674013	2.44976	-1.93134	13.6356	5.16909e-29	5.22358e-28	54.8488
chr12:111354108	2.31988	-0.756524	13.6356	5.16931e-29	5.22379e-28	54.8488
chr3:101828527	1.64244	-2.59524	13.6356	5.17046e-29	5.22494e-28	54.8485
chr15:68279247	1.35695	-3.17506	13.6356	5.17059e-29	5.22507e-28	54.8485
chr19:2494645	1.44256	-1.56652	13.6356	5.1709e-29	5.22538e-28	54.8485
chr19:1244834	2.02293	-2.35195	13.6356	5.1716e-29	5.22607e-28	54.8483
chr3:127634923	1.67585	1.91573	13.6355	5.17254e-29	5.22701e-28	54.8481
chr19:7512562	2.16061	-2.13409	13.6355	5.17365e-29	5.22814e-28	54.8479
chr2:240596846	-1.89951	2.28134	-13.6355	5.17401e-29	5.22849e-28	54.8479
chr16:28847224	1.98573	-2.54677	13.6354	5.1759e-29	5.23039e-28	54.8475
chr17:62779243	2.82817	-1.82311	13.6354	5.17591e-29	5.23039e-28	54.8475
chr6:28259431	2.35927	-1.55171	13.6354	5.17686e-29	5.23135e-28	54.8473
chr8:141020498	1.36305	2.83628	13.6354	5.17744e-29	5.23192e-28	54.8472
chr2:235026300	2.69415	-1.62305	13.6354	5.17748e-29	5.23196e-28	54.8472
chr1:2150974	-2.99988	1.66494	-13.6354	5.17799e-29	5.23246e-28	54.8471
chr2:120595082	1.77451	0.355793	13.6354	5.17827e-29	5.23274e-28	54.847
chr5:180684113	-1.94585	0.0745122	-13.6353	5.17841e-29	5.23287e-28	54.847
chr16:85492264	2.71366	-2.35354	13.6353	5.17845e-29	5.23291e-28	54.847
chr21:32413386	1.89841	-2.68884	13.6353	5.1785e-29	5.23295e-28	54.847
chr17:969651	2.52341	-1.77427	13.6353	5.17851e-29	5.23295e-28	54.847
chr17:81121918	2.70573	-1.08652	13.6353	5.17872e-29	5.23316e-28	54.8469
chr2:222311964	1.95866	-2.64445	13.6353	5.17884e-29	5.23327e-28	54.8469
chr20:63765994	1.51756	2.3111	13.6353	5.17909e-29	5.23352e-28	54.8469
chr4:125358729	1.53037	1.69579	13.6353	5.18047e-29	5.2349e-28	54.8466
chr19:1105451	2.30207	-2.43957	13.6353	5.18054e-29	5.23497e-28	54.8466
chr2:241725157	-2.50756	2.03793	-13.6353	5.18153e-29	5.23596e-28	54.8464
chr1:90723442	1.91195	-2.6139	13.6353	5.18169e-29	5.23611e-28	54.8464
chr1:32761009	3.13293	-2.04768	13.6352	5.18213e-29	5.23655e-28	54.8463
chr13:44816023	3.07232	-1.8103	13.6352	5.18215e-29	5.23656e-28	54.8463
chr2:9631606	1.67902	-1.91634	13.6352	5.18232e-29	5.23672e-28	54.8463
chr10:101140110	1.80671	-2.5097	13.6352	5.18239e-29	5.23679e-28	54.8462
chr5:73232660	2.6239	-2.13963	13.6352	5.18269e-29	5.23708e-28	54.8462
chr2:173161115	1.8522	-1.59476	13.6352	5.18282e-29	5.23721e-28	54.8462
chr6:136793457	1.61561	-1.23329	13.6352	5.18313e-29	5.23751e-28	54.8461
chr2:3448763	1.93085	0.100305	13.6352	5.18322e-29	5.2376e-28	54.8461
chr1:17373349	1.34805	2.14427	13.6352	5.18337e-29	5.23774e-28	54.8461
chr8:142982217	-1.52427	1.87384	-13.6352	5.18436e-29	5.23874e-28	54.8459
chr4:1940903	-1.81098	2.18293	-13.6351	5.18533e-29	5.23971e-28	54.8457
chr4:8577358	-1.34988	2.30811	-13.6351	5.18644e-29	5.24082e-28	54.8455
chr11:334797	2.89195	-1.90902	13.6351	5.18806e-29	5.24245e-28	54.8451
chrX:153940425	1.51012	0.924085	13.6351	5.18813e-29	5.24252e-28	54.8451
chr7:1223883	1.93854	-1.91171	13.6351	5.18828e-29	5.24266e-28	54.8451
chr22:37434008	2.37305	-1.12177	13.635	5.18997e-29	5.24435e-28	54.8448
chr8:116867221	1.76939	1.49396	13.635	5.19015e-29	5.24454e-28	54.8447
chr9:86046388	-2.73207	1.03726	-13.635	5.19051e-29	5.24489e-28	54.8447
chr8:6561953	-1.74354	-1.06689	-13.635	5.19129e-29	5.24567e-28	54.8445
chr10:86943014	2.30268	-0.208902	13.635	5.19167e-29	5.24605e-28	54.8445
chr7:73558056	1.43366	-2.99549	13.6349	5.19208e-29	5.24645e-28	54.8444
chr2:170820414	2.31561	-2.24902	13.6349	5.19211e-29	5.24647e-28	54.8444
chr19:43635149	1.51232	-2.56043	13.6349	5.19256e-29	5.24692e-28	54.8443
chr4:182919239	-2.69488	1.57829	-13.6349	5.19298e-29	5.24734e-28	54.8442
chr17:47709372	2.05866	0.130549	13.6349	5.19319e-29	5.24755e-28	54.8442
chr22:19978039	1.86378	1.29494	13.6349	5.19343e-29	5.24778e-28	54.8441
chr10:24959031	-1.42366	1.85683	-13.6349	5.19447e-29	5.24883e-28	54.8439
chr11:61515847	1.43951	1.46415	13.6349	5.19471e-29	5.24905e-28	54.8439
chr8:69562801	2.07439	-0.892927	13.6349	5.1953e-29	5.24965e-28	54.8438
chr7:19119567	1.44183	-1.4203	13.6348	5.19545e-29	5.24978e-28	54.8437
chr17:76142193	1.53561	-2.93829	13.6348	5.19556e-29	5.24989e-28	54.8437
chr8:110060884	2.17732	-0.764634	13.6348	5.19573e-29	5.25005e-28	54.8437
chr14:73589124	1.34512	1.05549	13.6348	5.19775e-29	5.25209e-28	54.8433
chr8:144012668	-2.76866	1.55104	-13.6347	5.19876e-29	5.2531e-28	54.8431
chr14:63267849	1.46854	1.06317	13.6347	5.1988e-29	5.25314e-28	54.8431
chrX:10085746	2.26951	-0.00560976	13.6347	5.19978e-29	5.25412e-28	54.8429
chr19:12665502	-3.03598	1.86287	-13.6347	5.19986e-29	5.25419e-28	54.8429
chr8:90984181	-2.19146	1.04659	-13.6347	5.20029e-29	5.25461e-28	54.8428
chr7:151111344	1.65037	-3.65116	13.6347	5.20144e-29	5.25577e-28	54.8426
chr22:40679714	1.72854	-2.34659	13.6347	5.20172e-29	5.25605e-28	54.8425
chr14:54444805	-2.32427	1.06665	-13.6347	5.2019e-29	5.25623e-28	54.8425
chr15:78093390	2.1661	-1.9672	13.6347	5.20196e-29	5.25627e-28	54.8425
chr3:148327466	-1.73927	2.07439	-13.6346	5.2023e-29	5.25661e-28	54.8424
chr11:829339	2.33049	-2.32695	13.6346	5.20266e-29	5.25697e-28	54.8423
chr3:126482054	1.38841	1.97567	13.6346	5.2031e-29	5.2574e-28	54.8423
chr8:142322901	-2.26195	2.14841	-13.6346	5.20313e-29	5.25743e-28	54.8423
chr21:44089557	-2.82524	1.62189	-13.6346	5.20314e-29	5.25743e-28	54.8423
chr17:18247013	2.72207	-1.6047	13.6346	5.20319e-29	5.25747e-28	54.8422
chr2:73269003	2.09402	-2.19616	13.6346	5.20425e-29	5.25853e-28	54.842
chr10:785992	1.32963	2.2514	13.6346	5.20445e-29	5.25873e-28	54.842
chr1:228212569	2.00171	-2.98878	13.6346	5.20494e-29	5.25922e-28	54.8419
chr1:47723916	-2.13451	1.29189	-13.6345	5.20615e-29	5.26043e-28	54.8417
chr1:109816913	-1.70866	1.95555	-13.6345	5.20781e-29	5.2621e-28	54.8414
chr6:43246678	1.73159	-2.49811	13.6345	5.20874e-29	5.26303e-28	54.8412
chr17:18877438	1.29195	2.87378	13.6345	5.20883e-29	5.26312e-28	54.8412
chr22:23457810	1.86659	-2.37512	13.6345	5.20886e-29	5.26314e-28	54.8412
chr20:62951870	1.1411	0.360549	13.6344	5.20891e-29	5.26318e-28	54.8411
chr2:127418451	-1.71598	1.96213	-13.6344	5.20906e-29	5.26333e-28	54.8411
chr1:1543915	2.03732	-0.902561	13.6344	5.20944e-29	5.2637e-28	54.841
chr20:36455002	2.02866	-2.1836	13.6344	5.21006e-29	5.26432e-28	54.8409
chr2:241808463	1.37951	1.75659	13.6344	5.21175e-29	5.26602e-28	54.8406
chr16:70751093	-2.60732	1.2589	-13.6344	5.21189e-29	5.26616e-28	54.8406
chr7:116499320	2.10085	-3.27543	13.6344	5.21203e-29	5.26629e-28	54.8405
chr7:1297092	-1.5678	0.971341	-13.6343	5.21255e-29	5.26681e-28	54.8404
chr12:121514415	-2.33159	0.161768	-13.6343	5.21306e-29	5.26731e-28	54.8403
chr6:11804324	-2.98683	2.00707	-13.6343	5.21307e-29	5.26732e-28	54.8403
chr6:147195897	-2.11159	1.46835	-13.6343	5.21325e-29	5.26749e-28	54.8403
chr10:73853096	1.71854	2.02037	13.6343	5.21362e-29	5.26786e-28	54.8402
chr9:128393314	2.53439	-2.11841	13.6343	5.21368e-29	5.26791e-28	54.8402
chr10:1525566	-1.8178	1.98451	-13.6343	5.21387e-29	5.2681e-28	54.8402
chr5:177302010	2.75122	-2.20134	13.6343	5.21405e-29	5.26827e-28	54.8402
chr7:15366279	1.60183	2.01543	13.6343	5.21433e-29	5.26855e-28	54.8401
chr19:14562329	-2.30756	0.69439	-13.6343	5.21487e-29	5.26908e-28	54.84
chr1:109539343	1.39707	2.36366	13.6343	5.21527e-29	5.26948e-28	54.8399
chr6:31497533	-1.45927	-2.71585	-13.6343	5.21542e-29	5.26963e-28	54.8399
chr12:121453390	1.41037	2.02677	13.6343	5.21565e-29	5.26985e-28	54.8399
chr10:95289475	2.93037	-1.52189	13.6342	5.2159e-29	5.27009e-28	54.8398
chr11:17547391	1.46549	-2.50226	13.6342	5.21616e-29	5.27035e-28	54.8398
chr1:36482486	2.68902	-1.2539	13.6342	5.21638e-29	5.27056e-28	54.8397
chr11:1838540	1.15488	1.07805	13.6342	5.21702e-29	5.2712e-28	54.8396
chr20:5674568	-2.3261	0.664634	-13.6342	5.21725e-29	5.27142e-28	54.8395
chrX:132094434	-1.36561	0.037439	-13.6342	5.21735e-29	5.27152e-28	54.8395
chr12:93912387	2.7289	-1.79884	13.6342	5.21758e-29	5.27175e-28	54.8395
chr1:178562627	-2.3411	2.08909	-13.6342	5.2176e-29	5.27176e-28	54.8395
chr10:26931377	1.70463	-3.50573	13.6342	5.21777e-29	5.27192e-28	54.8394
chr22:24424735	1.79695	-2.77445	13.6342	5.21796e-29	5.2721e-28	54.8394
chr3:31103983	1.35354	1.44323	13.6342	5.21828e-29	5.27242e-28	54.8393
chr15:28918719	1.67329	-0.567134	13.6342	5.21852e-29	5.27265e-28	54.8393
chr2:240722460	1.24232	1.57323	13.6341	5.21925e-29	5.27339e-28	54.8392
chr1:11243162	1.35463	2.19537	13.6341	5.21928e-29	5.2734e-28	54.8392
chr8:21782665	2.4139	-1.48195	13.6341	5.21984e-29	5.27397e-28	54.8391
chr5:74903596	1.48024	-2.23049	13.6341	5.22032e-29	5.27445e-28	54.839
chr2:77387589	1.37463	0.0407317	13.6341	5.2205e-29	5.27462e-28	54.8389
chr12:52878034	2.40098	-1.7078	13.6341	5.22069e-29	5.27481e-28	54.8389
chr10:329506	2.63268	-1.90049	13.6341	5.22107e-29	5.27518e-28	54.8388
chr17:80858802	-2.04805	1.91024	-13.6341	5.22116e-29	5.27525e-28	54.8388
chr2:44789783	1.64744	-1.48982	13.6341	5.22116e-29	5.27525e-28	54.8388
chr7:74220998	1.20549	1.01726	13.6341	5.2214e-29	5.27549e-28	54.8388
chr12:51907671	1.88463	-2.51329	13.6341	5.22169e-29	5.27577e-28	54.8387
chr1:1062657	1.53744	-2.24738	13.6341	5.2223e-29	5.27638e-28	54.8386
chr19:4531692	-1.49098	0.0204878	-13.6341	5.22234e-29	5.27641e-28	54.8386
chr22:50671029	1.17561	-0.42622	13.634	5.22255e-29	5.27662e-28	54.8385
chr16:86384337	1.33841	1.10579	13.634	5.22277e-29	5.27684e-28	54.8385
chr14:103628221	1.56524	-3.57957	13.634	5.22281e-29	5.27687e-28	54.8385
chr6:137589472	2.07159	-1.96335	13.634	5.22352e-29	5.27758e-28	54.8383
chr1:1627419	3.1539	-1.95707	13.634	5.22355e-29	5.2776e-28	54.8383
chr1:10599848	2.69195	-1.37037	13.634	5.22391e-29	5.27796e-28	54.8383
chr7:1059017	2.3811	-0.499207	13.634	5.22436e-29	5.2784e-28	54.8382
chr6:98827477	1.41829	-2.48805	13.634	5.22444e-29	5.27848e-28	54.8382
chr8:97232409	2.42659	-2.24451	13.634	5.22511e-29	5.27914e-28	54.838
chr4:185811771	-1.90293	-1.81024	-13.634	5.22522e-29	5.27925e-28	54.838
chr3:81864410	2.89	-1.76878	13.634	5.22529e-29	5.27931e-28	54.838
chr1:27070514	1.53073	1.71244	13.6339	5.22633e-29	5.28035e-28	54.8378
chr19:2097481	-1.35232	-1.35567	-13.6339	5.2274e-29	5.28143e-28	54.8376
chr2:44062081	-2.18232	0.659207	-13.6339	5.22753e-29	5.28155e-28	54.8376
chr20:59939432	1.30561	0.341829	13.6339	5.2278e-29	5.28182e-28	54.8375
chr19:12801145	1.67024	-3.49354	13.6339	5.22784e-29	5.28185e-28	54.8375
chr13:101408228	1.63183	-0.615671	13.6339	5.22813e-29	5.28213e-28	54.8375
chr1:204207654	1.33646	2.1614	13.6339	5.22914e-29	5.28314e-28	54.8373
chr15:98727823	2.79439	-1.87512	13.6338	5.22933e-29	5.28333e-28	54.8372
chr3:128432383	2.09183	-3.4175	13.6338	5.22959e-29	5.28359e-28	54.8372
chr8:101128397	1.88159	2.17921	13.6338	5.23012e-29	5.28412e-28	54.8371
chr1:10976189	2.61939	-1.17055	13.6338	5.23029e-29	5.28428e-28	54.8371
chr16:1019440	-2.81427	0.546037	-13.6338	5.23041e-29	5.2844e-28	54.837
chr19:38976041	1.62049	-2.77707	13.6338	5.2309e-29	5.28488e-28	54.8369
chr10:132764736	3.07939	-1.91238	13.6338	5.23108e-29	5.28505e-28	54.8369
chr3:123725780	1.42317	0.675488	13.6338	5.23135e-29	5.28532e-28	54.8369
chr3:193693863	-2.62915	1.61762	-13.6338	5.23174e-29	5.28571e-28	54.8368
chr7:6551120	2.09817	-0.445915	13.6338	5.23181e-29	5.28577e-28	54.8368
chr10:117163933	1.85939	-2.5975	13.6338	5.23187e-29	5.28583e-28	54.8368
chr7:27142702	2.23512	-1.88866	13.6338	5.23211e-29	5.28606e-28	54.8367
chr5:39412936	-1.89793	2.24226	-13.6338	5.23213e-29	5.28607e-28	54.8367
chr12:132180011	1.26305	0.628963	13.6338	5.23219e-29	5.28613e-28	54.8367
chr8:129983787	2.80341	-2.40854	13.6337	5.23292e-29	5.28685e-28	54.8366
chr14:36658693	2.38195	-2.60402	13.6337	5.23368e-29	5.28761e-28	54.8364
chr19:48194915	1.83671	-1.10238	13.6337	5.23376e-29	5.28769e-28	54.8364
chr11:128688408	2.8278	-1.4939	13.6337	5.23422e-29	5.28814e-28	54.8363
chr14:72714586	-1.56841	2.82628	-13.6337	5.23424e-29	5.28815e-28	54.8363
chr11:75566985	-1.64317	2.31732	-13.6337	5.23459e-29	5.2885e-28	54.8362
chr2:236015637	-1.60976	2.57024	-13.6337	5.2346e-29	5.28851e-28	54.8362
chr11:34512394	-2.20439	1.61817	-13.6337	5.23468e-29	5.28858e-28	54.8362
chr10:116810125	-2.26012	0.531646	-13.6337	5.23524e-29	5.28913e-28	54.8361
chr14:75124162	1.7722	-3.31317	13.6337	5.23542e-29	5.28931e-28	54.8361
chr1:204151433	1.57378	-3.19872	13.6337	5.23546e-29	5.28934e-28	54.8361
chr7:156004940	1.50902	2.40061	13.6337	5.23567e-29	5.28954e-28	54.836
chr8:48865121	2.89439	-1.93476	13.6337	5.23574e-29	5.28961e-28	54.836
chr7:2734234	-2.8778	1.93	-13.6336	5.2362e-29	5.29006e-28	54.8359
chr17:81121833	1.935	0.729695	13.6336	5.23631e-29	5.29017e-28	54.8359
chr8:48132064	1.44671	1.52738	13.6336	5.23654e-29	5.29039e-28	54.8359
chr8:144052564	1.52512	-1.81939	13.6336	5.23661e-29	5.29046e-28	54.8358
chr11:638378	1.85939	-0.439085	13.6336	5.23712e-29	5.29096e-28	54.8358
chr19:38680131	1.58256	-1.19201	13.6336	5.23739e-29	5.29123e-28	54.8357
chr5:6732332	-2.24098	1.03866	-13.6336	5.23751e-29	5.29134e-28	54.8357
chr16:52595476	1.74085	0.8925	13.6336	5.23762e-29	5.29144e-28	54.8357
chr19:2365544	-1.81793	2.6036	-13.6336	5.23895e-29	5.29278e-28	54.8354
chr4:6278686	-2.91354	1.61335	-13.6336	5.2391e-29	5.29292e-28	54.8354
chr18:3412714	2.79549	-1.56774	13.6335	5.23967e-29	5.29349e-28	54.8353
chr10:48252409	-2.66085	0.866037	-13.6335	5.23973e-29	5.29355e-28	54.8353
chr17:28548305	-1.41012	-2.5997	-13.6335	5.24052e-29	5.29434e-28	54.8351
chr8:144354678	2.48829	-2.38866	13.6335	5.24059e-29	5.29441e-28	54.8351
chr19:58367961	2.42671	-0.779817	13.6335	5.24088e-29	5.29468e-28	54.835
chr1:43604941	2.11232	-1.17189	13.6335	5.24154e-29	5.29534e-28	54.8349
chr9:134053661	-1.52451	2.53628	-13.6335	5.24157e-29	5.29537e-28	54.8349
chr19:6744469	2.85915	-1.40848	13.6335	5.24168e-29	5.29547e-28	54.8349
chr2:63044537	-1.88951	1.91122	-13.6335	5.24188e-29	5.29567e-28	54.8348
chr4:52076970	1.81646	-3.58933	13.6335	5.24218e-29	5.29596e-28	54.8348
chr21:33033867	2.66415	-2.09195	13.6335	5.24265e-29	5.29643e-28	54.8347
chr8:10697818	1.39805	0.394512	13.6335	5.24278e-29	5.29655e-28	54.8347
chr4:76459486	2.66878	-1.94561	13.6334	5.2444e-29	5.29819e-28	54.8344
chr5:132829536	1.2772	-0.272988	13.6334	5.24451e-29	5.29828e-28	54.8343
chr16:29183156	1.51427	2.34494	13.6334	5.24476e-29	5.29853e-28	54.8343
chr8:17676394	2.39573	-2.41433	13.6334	5.24526e-29	5.29902e-28	54.8342
chr11:57336397	-1.50268	-2.0772	-13.6334	5.24558e-29	5.29934e-28	54.8341
chr5:2008313	-1.94805	-1.11671	-13.6334	5.24587e-29	5.29963e-28	54.8341
chr16:85349590	2.84183	-1.53506	13.6334	5.24594e-29	5.29969e-28	54.8341
chr10:80492028	-2.8472	1.63396	-13.6334	5.24604e-29	5.29979e-28	54.834
chr7:888385	1.40561	2.41915	13.6333	5.2464e-29	5.30014e-28	54.834
chr4:6048662	-2.6322	1.11427	-13.6333	5.24764e-29	5.30139e-28	54.8337
chr14:38211962	1.52183	1.3425	13.6333	5.24769e-29	5.30143e-28	54.8337
chr9:135300468	-1.72573	0.608841	-13.6333	5.24827e-29	5.30201e-28	54.8336
chr6:131001346	-2.65305	1.37482	-13.6333	5.24933e-29	5.30307e-28	54.8334
chr11:1921514	2.09146	-1.3478	13.6333	5.24944e-29	5.30318e-28	54.8334
chr11:638420	1.76524	1.88689	13.6333	5.24956e-29	5.30329e-28	54.8334
chr12:57475840	1.9311	-2.79018	13.6332	5.24979e-29	5.30351e-28	54.8333
chr8:40643199	-2.03915	1.21043	-13.6332	5.24999e-29	5.30371e-28	54.8333
chr3:197023192	1.46768	-1.3875	13.6332	5.25005e-29	5.30376e-28	54.8333
chr2:15709332	-1.6122	0.610244	-13.6332	5.2508e-29	5.30451e-28	54.8331
chr10:92695879	2.85341	-2.16	13.6332	5.25096e-29	5.30466e-28	54.8331
chr2:20670561	2.315	-2.7114	13.6332	5.25097e-29	5.30467e-28	54.8331
chr11:128683959	1.84866	-2.06713	13.6332	5.25132e-29	5.30501e-28	54.833
chr17:39174565	1.4922	0.544268	13.6332	5.25147e-29	5.30516e-28	54.833
chr14:103094510	1.43683	1.15585	13.6332	5.25167e-29	5.30535e-28	54.833
chr2:199604194	2.57512	-2.17415	13.6332	5.25182e-29	5.30549e-28	54.833
chr6:17015135	2.46622	2.51591	13.6332	5.25214e-29	5.30581e-28	54.8329
chr10:125007083	-1.63646	3.14799	-13.6332	5.25227e-29	5.30593e-28	54.8329
chr7:28747572	2.09537	-1.155	13.6332	5.25265e-29	5.30631e-28	54.8328
chr5:169152388	1.78805	0.902439	13.6332	5.25277e-29	5.30642e-28	54.8328
chr7:2523071	2.24671	-2.83652	13.6332	5.25309e-29	5.30674e-28	54.8327
chr7:1042467	-1.36707	2.25659	-13.6331	5.25369e-29	5.30734e-28	54.8326
chr6:161963397	1.43707	1.59488	13.6331	5.25389e-29	5.30753e-28	54.8326
chr17:1550891	-2.15927	1.58232	-13.6331	5.2544e-29	5.30804e-28	54.8325
chr1:211132906	1.45646	-1.51652	13.6331	5.25443e-29	5.30806e-28	54.8325
chr6:157147963	1.23768	2.48909	13.6331	5.2558e-29	5.30944e-28	54.8322
chr1:171482758	-1.85768	2.07409	-13.6331	5.25589e-29	5.30952e-28	54.8322
chr19:5678011	1.40037	3.01823	13.6331	5.2559e-29	5.30952e-28	54.8322
chr7:150267251	-1.95951	2.12793	-13.6331	5.25603e-29	5.30964e-28	54.8322
chr6:170225844	-2.7411	0.879695	-13.633	5.25692e-29	5.31054e-28	54.832
chr22:37150285	1.14939	1.76677	13.633	5.25762e-29	5.31123e-28	54.8318
chr11:102162032	1.28061	0.904207	13.633	5.25793e-29	5.31154e-28	54.8318
chr9:95553033	1.77159	-2.90128	13.633	5.25815e-29	5.31176e-28	54.8317
chr17:28716906	2.84512	-1.99122	13.633	5.2584e-29	5.312e-28	54.8317
chr20:52103515	2.40317	-3.1378	13.633	5.25842e-29	5.31201e-28	54.8317
chr9:17134652	1.9522	-3.22451	13.633	5.25871e-29	5.3123e-28	54.8316
chr17:7753334	1.40866	1.59579	13.633	5.25885e-29	5.31243e-28	54.8316
chr11:44621402	1.49341	-2.85561	13.633	5.25886e-29	5.31244e-28	54.8316
chr10:79985029	2.95207	-1.78445	13.6329	5.26017e-29	5.31375e-28	54.8314
chr16:51150028	1.99	-3.16854	13.6329	5.26081e-29	5.31439e-28	54.8312
chr2:173101890	-1.7739	0.814878	-13.6329	5.26097e-29	5.31454e-28	54.8312
chr6:134436323	2.84427	-1.99409	13.6329	5.26135e-29	5.31492e-28	54.8311
chr17:1591278	-1.61195	2.1278	-13.6329	5.26173e-29	5.31529e-28	54.8311
chr4:38717887	2.05512	-0.986341	13.6329	5.26178e-29	5.31534e-28	54.8311
chr19:1117572	-1.38793	3.21909	-13.6329	5.26184e-29	5.31539e-28	54.831
chr3:38346063	1.29512	0.274146	13.6329	5.26196e-29	5.3155e-28	54.831
chr20:2687824	1.66427	-2.10726	13.6329	5.26229e-29	5.31583e-28	54.831
chr6:11203601	1.97146	0.195488	13.6329	5.2626e-29	5.31614e-28	54.8309
chr6:166491475	-2.07415	2.61744	-13.6329	5.26266e-29	5.31619e-28	54.8309
chr9:77023866	1.7328	-1.16665	13.6329	5.26271e-29	5.31623e-28	54.8309
chr7:99624628	-2.95768	1.67713	-13.6329	5.26311e-29	5.31663e-28	54.8308
chr3:191328202	1.45402	2.2403	13.6329	5.26314e-29	5.31665e-28	54.8308
chr7:151125504	2.52915	-1.63896	13.6329	5.2634e-29	5.31691e-28	54.8308
chr1:3081223	-2.0389	1.98116	-13.6328	5.26353e-29	5.31703e-28	54.8307
chr10:123052521	1.335	1.98079	13.6328	5.26371e-29	5.3172e-28	54.8307
chr16:30910140	-1.57915	1.02652	-13.6328	5.26378e-29	5.31727e-28	54.8307
chr15:61174482	-2.2828	0.367378	-13.6328	5.26402e-29	5.3175e-28	54.8306
chr8:19084900	-1.64549	-1.46006	-13.6328	5.26448e-29	5.31796e-28	54.8305
chr3:100682393	1.90195	0.916463	13.6328	5.26496e-29	5.31843e-28	54.8305
chr5:138257799	2.14976	-0.644146	13.6328	5.26515e-29	5.31862e-28	54.8304
chr5:148384624	1.62256	-3.07226	13.6328	5.26523e-29	5.31869e-28	54.8304
chr17:33290424	1.39524	1.98567	13.6328	5.2655e-29	5.31896e-28	54.8304
chr20:39029445	-2.62463	1.09024	-13.6328	5.26606e-29	5.31952e-28	54.8302
chr12:50620494	2.70476	-1.97067	13.6328	5.2662e-29	5.31965e-28	54.8302
chr2:112156767	1.80268	-0.83061	13.6328	5.26622e-29	5.31966e-28	54.8302
chr14:105146716	1.28183	1.37787	13.6327	5.26789e-29	5.32134e-28	54.8299
chr4:80460271	1.47707	1.81341	13.6327	5.2687e-29	5.32215e-28	54.8297
chr21:45292841	1.72037	-3.15323	13.6327	5.2693e-29	5.32275e-28	54.8296
chr6:157747662	1.62756	2.82317	13.6327	5.2697e-29	5.32315e-28	54.8296
chr7:70790743	-1.38159	2.88628	-13.6327	5.26976e-29	5.32319e-28	54.8295
chr5:73418587	2.20988	-1.1697	13.6327	5.26977e-29	5.3232e-28	54.8295
chr10:8088752	-2.12268	0.393659	-13.6327	5.26998e-29	5.32341e-28	54.8295
chr9:84138657	-1.92646	1.60348	-13.6327	5.27005e-29	5.32347e-28	54.8295
chr12:94282911	-2.4622	0.651829	-13.6327	5.27015e-29	5.32356e-28	54.8295
chr11:67057053	1.84549	-2.94701	13.6327	5.27016e-29	5.32357e-28	54.8295
chr10:131177878	-2.28207	1.76482	-13.6326	5.27142e-29	5.32483e-28	54.8292
chr15:70415556	-1.53573	2.50957	-13.6326	5.27201e-29	5.32541e-28	54.8291
chr7:1254040	-1.94329	1.4947	-13.6326	5.27216e-29	5.32556e-28	54.8291
chr22:39676106	1.26402	-0.96189	13.6326	5.27261e-29	5.326e-28	54.829
chr11:60853129	2.49451	-0.81128	13.6326	5.27295e-29	5.32635e-28	54.8289
chr1:1439462	-1.36305	1.76628	-13.6326	5.27325e-29	5.32663e-28	54.8289
chr5:135040132	2.03902	-2.73463	13.6325	5.27447e-29	5.32786e-28	54.8287
chr3:177694461	-2.38915	0.53128	-13.6325	5.27448e-29	5.32786e-28	54.8287
chr1:87336638	-1.96744	-0.873598	-13.6325	5.27462e-29	5.328e-28	54.8286
chr9:122227366	2.59256	-2.6303	13.6325	5.2751e-29	5.32848e-28	54.8285
chr8:114453878	1.34829	1.97451	13.6325	5.27516e-29	5.32853e-28	54.8285
chr15:72273125	2.0311	-0.575061	13.6325	5.27558e-29	5.32895e-28	54.8284
chr13:39565859	2.77366	-2.04402	13.6325	5.27561e-29	5.32897e-28	54.8284
chr1:94898742	1.61098	1.8711	13.6325	5.27577e-29	5.32912e-28	54.8284
chr2:218304537	1.48122	1.14171	13.6325	5.27596e-29	5.32931e-28	54.8284
chr2:1448595	-1.59695	1.93213	-13.6325	5.27675e-29	5.3301e-28	54.8282
chr3:141737311	-2.72671	1.86189	-13.6324	5.27794e-29	5.3313e-28	54.828
chr2:105731703	-2.25659	0.808293	-13.6324	5.27849e-29	5.33184e-28	54.8279
chr16:88117224	-1.28122	2.04232	-13.6324	5.27852e-29	5.33187e-28	54.8279
chr7:1032198	2.30427	0.166402	13.6324	5.27935e-29	5.3327e-28	54.8277
chr18:60446908	-2.00293	1.43134	-13.6324	5.27937e-29	5.33271e-28	54.8277
chr7:27110875	3.13659	-2.0011	13.6324	5.27999e-29	5.33332e-28	54.8276
chr20:37406264	1.56573	-0.363232	13.6324	5.2806e-29	5.33393e-28	54.8275
chr9:134335742	3.35183	-1.10872	13.6323	5.28075e-29	5.33407e-28	54.8275
chr11:8332490	-2.44512	1.97573	-13.6323	5.28075e-29	5.33407e-28	54.8275
chr20:63738833	2.15451	-2.24555	13.6323	5.28086e-29	5.33418e-28	54.8274
chr9:128635638	2.8972	-2.08689	13.6323	5.28109e-29	5.33439e-28	54.8274
chr6:149545090	1.81622	-2.62799	13.6323	5.28121e-29	5.33451e-28	54.8274
chr5:135825280	1.45341	1.40622	13.6323	5.28153e-29	5.33482e-28	54.8273
chr6:55440777	1.97866	0.0565244	13.6323	5.28211e-29	5.3354e-28	54.8272
chr4:152100316	-2.07378	2.28896	-13.6323	5.28285e-29	5.33615e-28	54.8271
chr2:201694902	-1.84585	2.2772	-13.6323	5.28315e-29	5.33644e-28	54.827
chr17:77954678	1.4711	1.39506	13.6323	5.28328e-29	5.33656e-28	54.827
chr2:28345895	1.60585	2.45085	13.6323	5.28378e-29	5.33706e-28	54.8269
chr19:10929549	1.99988	-3.02811	13.6322	5.28441e-29	5.33769e-28	54.8268
chr10:121624869	-2.23951	0.516707	-13.6322	5.28477e-29	5.33804e-28	54.8267
chr19:45161070	2.51951	-2.33598	13.6322	5.28486e-29	5.33813e-28	54.8267
chr20:45312428	1.42939	-0.255305	13.6322	5.285e-29	5.33826e-28	54.8267
chr9:89042998	-1.64927	2.57732	-13.6322	5.28506e-29	5.33831e-28	54.8266
chr8:58310081	-1.69756	2.88451	-13.6322	5.28532e-29	5.33857e-28	54.8266
chr11:296383	1.48927	1.00988	13.6322	5.28542e-29	5.33866e-28	54.8266
chr9:95512084	1.76354	-2.85457	13.6322	5.28548e-29	5.33872e-28	54.8266
chr1:41383457	2.61646	-2.0003	13.6322	5.28567e-29	5.3389e-28	54.8265
chr6:18494427	-2.58622	1.04128	-13.6322	5.2859e-29	5.33912e-28	54.8265
chr4:83197676	-1.45598	2.91226	-13.6322	5.28637e-29	5.33959e-28	54.8264
chr1:2092355	1.79659	1.19329	13.6322	5.28709e-29	5.34031e-28	54.8263
chr11:61076139	3.08415	-2.00378	13.6322	5.28713e-29	5.34034e-28	54.8263
chr22:43150775	1.45341	2.96841	13.6322	5.2872e-29	5.34041e-28	54.8262
chr1:181096361	2.29841	-1.7653	13.6321	5.28859e-29	5.3418e-28	54.826
chr10:29648236	1.825	0.0644512	13.6321	5.28923e-29	5.34244e-28	54.8259
chr21:43301275	2.94927	-1.86134	13.6321	5.28927e-29	5.34247e-28	54.8259
chr11:125351255	1.99329	-1.3253	13.6321	5.28931e-29	5.34251e-28	54.8258
chr17:66952334	3.2872	-2.10555	13.6321	5.28936e-29	5.34254e-28	54.8258
chr14:20782041	1.74085	-2.67482	13.6321	5.28936e-29	5.34254e-28	54.8258
chr5:41507685	2.58268	-1.62415	13.6321	5.28944e-29	5.34261e-28	54.8258
chr7:1843815	-1.9489	2.21152	-13.6321	5.28959e-29	5.34276e-28	54.8258
chr1:245418069	-1.72159	2.6153	-13.6321	5.28964e-29	5.3428e-28	54.8258
chr1:61054326	1.73707	-2.66	13.6321	5.28972e-29	5.34287e-28	54.8258
chr19:3538657	1.66122	1.87256	13.6321	5.29048e-29	5.34363e-28	54.8256
chr9:123368614	1.41244	2.24793	13.6321	5.29071e-29	5.34386e-28	54.8256
chr12:6962907	2.91646	-1.41299	13.632	5.29141e-29	5.34456e-28	54.8254
chr11:71615452	2.27683	-2.01183	13.632	5.29145e-29	5.34459e-28	54.8254
chr5:88689909	2.00134	-2.40579	13.632	5.29183e-29	5.34497e-28	54.8254
chr1:51331020	1.45671	0.106768	13.632	5.29225e-29	5.34538e-28	54.8253
chr22:23597841	1.62683	-0.244024	13.632	5.29236e-29	5.34549e-28	54.8253
chr5:172729530	-1.3628	2.81201	-13.632	5.29292e-29	5.34604e-28	54.8252
chr6:158000267	-1.57756	3.01146	-13.632	5.29326e-29	5.34638e-28	54.8251
chr2:150427898	-1.65329	1.96067	-13.632	5.29366e-29	5.34678e-28	54.825
chr10:3173669	1.50817	0.534451	13.632	5.29442e-29	5.34754e-28	54.8249
chr19:39088471	1.37634	1.29512	13.6319	5.29461e-29	5.34772e-28	54.8248
chr4:103016873	1.9139	2.31768	13.6319	5.29477e-29	5.34787e-28	54.8248
chr2:236455162	-2.14829	2.11476	-13.6319	5.29632e-29	5.34943e-28	54.8245
chr22:17777644	-2.78305	1.18421	-13.6319	5.29634e-29	5.34944e-28	54.8245
chr2:130809074	2.24183	0.142744	13.6319	5.29662e-29	5.34972e-28	54.8245
chr3:11037239	-2.89329	1.62055	-13.6319	5.29678e-29	5.34987e-28	54.8244
chr10:128091729	1.34659	1.88793	13.6319	5.29679e-29	5.34987e-28	54.8244
chr15:74417390	1.66402	1.62348	13.6319	5.29744e-29	5.35052e-28	54.8243
chr5:68446745	-1.70037	1.86774	-13.6318	5.29792e-29	5.351e-28	54.8242
chr14:101729545	1.25073	2.54695	13.6318	5.298e-29	5.35107e-28	54.8242
chr7:27145347	2.28061	-1.65006	13.6318	5.2982e-29	5.35127e-28	54.8242
chr9:107548647	-1.95293	0.870976	-13.6318	5.29838e-29	5.35144e-28	54.8241
chr1:167424416	-2.02561	1.04817	-13.6318	5.29839e-29	5.35145e-28	54.8241
chr19:2275827	1.79146	1.54598	13.6318	5.29852e-29	5.35157e-28	54.8241
chr9:127938096	2.18232	-1.9725	13.6318	5.29899e-29	5.35204e-28	54.824
chr1:202160384	-2.49451	1.09262	-13.6318	5.29909e-29	5.35213e-28	54.824
chr1:9700295	1.82512	2.00524	13.6318	5.29952e-29	5.35255e-28	54.8239
chr18:49228463	-2.51585	1.2672	-13.6318	5.2998e-29	5.35283e-28	54.8239
chr12:57241680	1.56146	-3.3222	13.6318	5.29991e-29	5.35294e-28	54.8238
chr20:2865292	-1.32134	3.06726	-13.6318	5.30024e-29	5.35326e-28	54.8238
chr7:26549904	-2.41329	1.13567	-13.6318	5.30054e-29	5.35356e-28	54.8237
chr11:3516083	1.79427	1.0164	13.6318	5.30055e-29	5.35356e-28	54.8237
chr20:50012773	2.15939	-2.36433	13.6318	5.30102e-29	5.35402e-28	54.8236
chr22:50720424	2.91634	-1.85537	13.6318	5.30118e-29	5.35418e-28	54.8236
chr20:45878893	1.39451	1.29884	13.6317	5.3016e-29	5.35459e-28	54.8235
chr7:1555696	2.36537	-2.26037	13.6317	5.30161e-29	5.3546e-28	54.8235
chr12:63822111	2.10159	-2.25884	13.6317	5.30198e-29	5.35496e-28	54.8235
chr12:48199001	1.32585	-1.04829	13.6317	5.30199e-29	5.35496e-28	54.8235
chr2:241724998	-2.9978	1.67134	-13.6317	5.3023e-29	5.35527e-28	54.8234
chr21:36967112	1.86244	-2.34378	13.6317	5.30315e-29	5.35612e-28	54.8232
chr18:52311457	-2.38549	0.626524	-13.6317	5.30365e-29	5.35662e-28	54.8231
chr11:111976949	2.34329	-2.23311	13.6317	5.30423e-29	5.35719e-28	54.823
chr5:178223820	2.03622	0.689817	13.6317	5.30437e-29	5.35733e-28	54.823
chr2:180906209	-2.3039	1.57451	-13.6317	5.30441e-29	5.35736e-28	54.823
chr17:49647410	1.64415	2.35585	13.6317	5.3045e-29	5.35744e-28	54.823
chr15:96322916	2.69951	-2.17024	13.6317	5.30457e-29	5.35751e-28	54.823
chr2:225041414	-1.48634	-2.74732	-13.6317	5.30466e-29	5.35759e-28	54.823
chr20:64077276	-2.69073	1.23476	-13.6316	5.305e-29	5.35792e-28	54.8229
chr3:49718330	1.74171	0.36622	13.6316	5.30552e-29	5.35844e-28	54.8228
chr22:30266987	-2.665	1.4197	-13.6316	5.30595e-29	5.35887e-28	54.8227
chr2:239939155	-1.44195	2.17598	-13.6316	5.30596e-29	5.35887e-28	54.8227
chr10:47347436	1.17841	1.19287	13.6316	5.30617e-29	5.35907e-28	54.8227
chr11:65547902	1.64976	0.722927	13.6316	5.30649e-29	5.35939e-28	54.8226
chr2:232381779	-1.77988	-2.86567	-13.6316	5.3068e-29	5.3597e-28	54.8225
chr19:17751404	-2.64695	0.860427	-13.6316	5.30696e-29	5.35985e-28	54.8225
chr1:39982138	2.70768	-1.94445	13.6316	5.30703e-29	5.35991e-28	54.8225
chr9:12916009	1.65366	2.16915	13.6316	5.3073e-29	5.36018e-28	54.8225
chr12:55971007	1.62512	0.373659	13.6316	5.30754e-29	5.36041e-28	54.8224
chr11:79197188	2.08439	-1.10902	13.6316	5.30755e-29	5.36042e-28	54.8224
chr17:40023933	-2.43695	0.358232	-13.6316	5.30822e-29	5.36109e-28	54.8223
chrX:9890830	-1.5472	2.98262	-13.6316	5.30826e-29	5.36112e-28	54.8223
chr9:134371398	-1.22671	0.375549	-13.6315	5.30837e-29	5.36123e-28	54.8223
chr1:42923739	1.47354	-1.71774	13.6315	5.30857e-29	5.36142e-28	54.8222
chr19:12775057	2.21646	-3.22835	13.6315	5.30872e-29	5.36156e-28	54.8222
chr1:3494632	2.34951	-0.477439	13.6315	5.30886e-29	5.36169e-28	54.8222
chr16:88870874	-1.62963	-0.189451	-13.6315	5.30971e-29	5.36255e-28	54.822
chr3:52054029	3.07049	-1.9311	13.6315	5.31003e-29	5.36286e-28	54.8219
chr1:223084272	1.32634	1.92268	13.6315	5.31014e-29	5.36296e-28	54.8219
chr19:4064178	1.65671	-3.37335	13.6315	5.31015e-29	5.36296e-28	54.8219
chr19:45160993	2.80573	-2.14494	13.6315	5.31019e-29	5.363e-28	54.8219
chr7:47537034	1.90146	-3.46012	13.6315	5.3103e-29	5.3631e-28	54.8219
chr17:73308650	2.98256	-1.86848	13.6315	5.31032e-29	5.36311e-28	54.8219
chr2:42176274	-2.15829	1.92793	-13.6315	5.31043e-29	5.36321e-28	54.8219
chr7:159026980	1.60195	2.68537	13.6315	5.31083e-29	5.36361e-28	54.8218
chr4:68447478	2.26073	-1.90195	13.6315	5.31115e-29	5.36392e-28	54.8217
chr11:12156514	1.72939	2.03213	13.6315	5.31119e-29	5.36396e-28	54.8217
chr17:82000934	2.03707	0.164512	13.6314	5.31197e-29	5.36474e-28	54.8216
chr11:113387635	2.33695	-2.16713	13.6314	5.31225e-29	5.36501e-28	54.8215
chr10:72176996	3.04207	2.06555	13.6314	5.3125e-29	5.36526e-28	54.8215
chr3:31952435	-2.0611	0.333963	-13.6314	5.31255e-29	5.3653e-28	54.8215
chr1:2061095	1.48439	2.25451	13.6314	5.31343e-29	5.36618e-28	54.8213
chr17:17700615	2.10988	-2.83811	13.6314	5.31446e-29	5.36721e-28	54.8211
chr20:34873478	1.24732	2.54915	13.6313	5.31543e-29	5.36819e-28	54.8209
chr11:61777443	-1.80415	-1.84768	-13.6313	5.31567e-29	5.36842e-28	54.8209
chr12:123268881	-2.64122	1.92756	-13.6313	5.31582e-29	5.36856e-28	54.8209
chr17:76386330	1.45366	1.37244	13.6313	5.31599e-29	5.36873e-28	54.8208
chr15:91927222	1.64841	0.445427	13.6313	5.31657e-29	5.36931e-28	54.8207
chr17:83087756	2.085	1.92787	13.6313	5.31722e-29	5.36995e-28	54.8206
chr9:112175848	1.8078	-0.770244	13.6313	5.31753e-29	5.37026e-28	54.8205
chr1:202007580	2.86098	-1.94524	13.6313	5.31754e-29	5.37027e-28	54.8205
chr1:16228399	2.18683	-1.56329	13.6313	5.31799e-29	5.37071e-28	54.8204
chr3:36813600	2.44695	-1.39482	13.6313	5.31854e-29	5.37126e-28	54.8203
chr3:52054035	3.04756	-1.75049	13.6312	5.31878e-29	5.37149e-28	54.8203
chr12:48527897	1.57549	0.989695	13.6312	5.31918e-29	5.37189e-28	54.8202
chr11:63016071	-1.26671	-0.0794512	-13.6312	5.31948e-29	5.37218e-28	54.8202
chr2:8680016	2.91671	-1.30091	13.6312	5.32006e-29	5.37276e-28	54.8201
chr6:3825751	2.925	-2.18543	13.6312	5.32031e-29	5.373e-28	54.82
chr3:73508513	1.19854	-3.32061	13.6312	5.3207e-29	5.37339e-28	54.8199
chr17:45172032	2.02366	-2.89768	13.6312	5.32096e-29	5.37365e-28	54.8199
chr18:73519010	-2.33317	1.41634	-13.6312	5.32104e-29	5.37372e-28	54.8199
chr6:31125388	2.67451	-1.92189	13.6312	5.32119e-29	5.37387e-28	54.8198
chr1:27349702	2.04915	-2.78652	13.6312	5.32123e-29	5.3739e-28	54.8198
chr1:1425841	2.10915	-2.79567	13.6312	5.32177e-29	5.37443e-28	54.8197
chr15:60396378	2.41171	-2.08854	13.6312	5.32197e-29	5.37463e-28	54.8197
chr19:38975168	2.66817	-2.17872	13.6311	5.32241e-29	5.37506e-28	54.8196
chr3:128490612	-1.75707	-2.05524	-13.6311	5.32341e-29	5.37607e-28	54.8194
chr17:78219805	-1.99159	1.69457	-13.6311	5.32365e-29	5.3763e-28	54.8194
chr7:151114447	2.44488	-2.45427	13.6311	5.3239e-29	5.37655e-28	54.8193
chr17:4849444	2.94012	-1.62006	13.6311	5.32405e-29	5.37669e-28	54.8193
chr19:52946488	2.33707	-2.33598	13.6311	5.32417e-29	5.3768e-28	54.8193
chr3:45322139	-2.19878	0.597195	-13.6311	5.32418e-29	5.3768e-28	54.8193
chr22:49962868	1.42805	-3.29476	13.6311	5.32431e-29	5.37693e-28	54.8193
chr9:113300115	-1.42488	-3.57232	-13.6311	5.32503e-29	5.37765e-28	54.8191
chr2:158474153	1.61146	1.41171	13.6311	5.32507e-29	5.37768e-28	54.8191
chr22:36922292	1.56927	-3.64341	13.6311	5.32529e-29	5.3779e-28	54.8191
chr10:86649242	2.18012	-2.14396	13.631	5.32569e-29	5.37829e-28	54.819
chr14:102974103	-2.54829	1.74415	-13.631	5.3257e-29	5.37829e-28	54.819
chr10:31927284	1.79451	-2.92628	13.631	5.32581e-29	5.3784e-28	54.819
chr17:38880208	2.18744	-2.06409	13.631	5.32617e-29	5.37875e-28	54.8189
chr17:50862361	1.75317	1.9411	13.631	5.3264e-29	5.37897e-28	54.8189
chr22:40043009	-1.92134	2.55982	-13.631	5.32673e-29	5.3793e-28	54.8188
chr11:67285604	-2.93744	1.36738	-13.631	5.32703e-29	5.3796e-28	54.8187
chr20:847022	-2.70037	1.67348	-13.631	5.32839e-29	5.38096e-28	54.8185
chr10:123913511	-1.85244	1.03976	-13.631	5.32854e-29	5.38111e-28	54.8185
chr1:43444716	1.565	0.572378	13.631	5.32886e-29	5.38142e-28	54.8184
chr5:177462533	-2.93805	1.73451	-13.631	5.32909e-29	5.38165e-28	54.8184
chr6:165702138	1.94207	0.632622	13.6309	5.32915e-29	5.3817e-28	54.8184
chr9:97849118	1.90976	-2.94024	13.6309	5.3292e-29	5.38174e-28	54.8183
chr14:22556191	-3.00902	1.59793	-13.6309	5.32923e-29	5.38176e-28	54.8183
chr9:92713493	-1.88195	2.58524	-13.6309	5.32951e-29	5.38204e-28	54.8183
chr5:159405658	1.91756	-2.0939	13.6309	5.32952e-29	5.38205e-28	54.8183
chr11:63763203	2.82207	-1.40433	13.6309	5.33029e-29	5.38282e-28	54.8181
chr2:120588908	1.49744	0.787866	13.6309	5.33033e-29	5.38284e-28	54.8181
chr19:32373855	2.52878	-1.88354	13.6309	5.33073e-29	5.38324e-28	54.8181
chr19:40827203	-1.98768	3.27421	-13.6309	5.3308e-29	5.3833e-28	54.818
chr11:65779723	2.07902	-0.860488	13.6309	5.33089e-29	5.38339e-28	54.818
chr7:128880027	1.64561	1.55061	13.6309	5.331e-29	5.38349e-28	54.818
chr6:10390006	2.21012	-2.78348	13.6309	5.33105e-29	5.38353e-28	54.818
chr7:127295543	-1.39634	1.49378	-13.6309	5.33107e-29	5.38354e-28	54.818
chr3:174135765	-1.42683	2.8639	-13.6309	5.33127e-29	5.38374e-28	54.818
chr1:9759697	-2.27329	2.15689	-13.6309	5.33177e-29	5.38423e-28	54.8179
chr11:12863326	1.46829	-2.70451	13.6309	5.33251e-29	5.38498e-28	54.8177
chr11:113779597	-2.62073	0.819024	-13.6308	5.33317e-29	5.38564e-28	54.8176
chr18:77056137	-2.91183	1.50665	-13.6308	5.33349e-29	5.38595e-28	54.8175
chr4:169063128	-1.32439	0.822805	-13.6308	5.33376e-29	5.38621e-28	54.8175
chr22:49996984	1.48232	1.46738	13.6308	5.33376e-29	5.38621e-28	54.8175
chr7:151390893	1.42049	2.34402	13.6308	5.33404e-29	5.38648e-28	54.8174
chr8:47962093	-1.16634	0.840732	-13.6308	5.3341e-29	5.38653e-28	54.8174
chrX:40149020	2.26232	-1.82896	13.6308	5.3342e-29	5.38663e-28	54.8174
chr3:58634127	-2.09122	0.320732	-13.6308	5.33502e-29	5.38745e-28	54.8173
chr11:62602841	2.41963	-3.02189	13.6308	5.3351e-29	5.38752e-28	54.8172
chr8:26422405	-1.75659	2.23659	-13.6308	5.33542e-29	5.38784e-28	54.8172
chr13:109781638	2.92634	-1.85293	13.6308	5.33549e-29	5.3879e-28	54.8172
chr1:53325639	-1.81098	-0.0493902	-13.6308	5.33555e-29	5.38796e-28	54.8172
chr17:81855642	-1.48049	2.68073	-13.6307	5.3366e-29	5.38901e-28	54.817
chr1:58896880	1.40805	-2.86866	13.6307	5.33676e-29	5.38916e-28	54.8169
chr19:45234328	2.51976	-2.74915	13.6307	5.33677e-29	5.38916e-28	54.8169
chr1:204959644	1.68707	1.4311	13.6307	5.33685e-29	5.38924e-28	54.8169
chr21:44259263	-1.54305	2.60933	-13.6307	5.33699e-29	5.38936e-28	54.8169
chr11:68710765	-1.8789	2.08262	-13.6307	5.33707e-29	5.38944e-28	54.8169
chr10:126906372	2.31634	-2.73707	13.6307	5.33708e-29	5.38945e-28	54.8169
chr7:27110900	3.07305	-2.0047	13.6307	5.33712e-29	5.38948e-28	54.8169
chr12:131088385	-1.97293	2.39537	-13.6307	5.33758e-29	5.38993e-28	54.8168
chr4:6693400	2.13451	-2.24811	13.6307	5.33792e-29	5.39027e-28	54.8167
chr19:14494828	2.68902	-1.70134	13.6307	5.338e-29	5.39034e-28	54.8167
chr15:72232223	1.63854	-2.75451	13.6307	5.33829e-29	5.39062e-28	54.8166
chr16:10922935	1.25146	2.55183	13.6306	5.3397e-29	5.39204e-28	54.8164
chr1:10071816	2.79354	-1.36774	13.6306	5.33975e-29	5.39209e-28	54.8164
chr9:92609083	-2.03085	1.6525	-13.6306	5.33978e-29	5.3921e-28	54.8164
chr1:12591526	2.74341	-0.827683	13.6306	5.33993e-29	5.39225e-28	54.8163
chr17:76090658	-1.62427	2.87213	-13.6306	5.33998e-29	5.39229e-28	54.8163
chr12:131474444	1.81317	-0.26378	13.6306	5.34e-29	5.3923e-28	54.8163
chr8:122863089	-1.85524	0.533963	-13.6306	5.34008e-29	5.39238e-28	54.8163
chr1:40036705	-1.68915	-1.24567	-13.6306	5.3406e-29	5.39289e-28	54.8162
chr20:1779860	1.47768	3.09384	13.6306	5.34089e-29	5.39318e-28	54.8162
chr16:90044427	2.86976	-1.47817	13.6306	5.34125e-29	5.39354e-28	54.8161
chr7:44105116	1.84902	-2.56695	13.6306	5.34137e-29	5.39365e-28	54.8161
chr5:80998933	-2.265	1.58652	-13.6306	5.34171e-29	5.39398e-28	54.816
chr3:195879721	2.16159	0.554329	13.6305	5.34338e-29	5.39566e-28	54.8157
chr19:35742479	-2.76951	1.4878	-13.6305	5.34339e-29	5.39567e-28	54.8157
chr7:1543139	1.63037	2.53799	13.6305	5.34365e-29	5.39592e-28	54.8156
chr10:6228496	-1.50805	1.39988	-13.6305	5.34383e-29	5.39609e-28	54.8156
chr12:14568136	2.1028	-2.66116	13.6305	5.34548e-29	5.39776e-28	54.8153
chr16:1778258	1.33585	1.595	13.6305	5.34556e-29	5.39783e-28	54.8153
chr2:236570047	2.61378	-2.18713	13.6305	5.34566e-29	5.39792e-28	54.8153
chr7:14836781	2.46061	-2.07262	13.6305	5.34571e-29	5.39796e-28	54.8153
chr1:16176031	2.71561	-1.9061	13.6305	5.34602e-29	5.39826e-28	54.8152
chr5:73232773	2.91012	-1.77189	13.6305	5.34617e-29	5.39841e-28	54.8152
chr5:132776510	1.83073	-3.17988	13.6305	5.34645e-29	5.39869e-28	54.8151
chr9:109379060	-1.49793	2.22335	-13.6304	5.34649e-29	5.39872e-28	54.8151
chr8:63086612	1.60549	-1.40823	13.6304	5.34678e-29	5.39901e-28	54.8151
chr8:143367798	-1.8728	0.459085	-13.6304	5.34754e-29	5.39976e-28	54.8149
chr16:2968445	1.62024	-2.17951	13.6304	5.34758e-29	5.3998e-28	54.8149
chr12:6452380	-1.41451	-3.45104	-13.6304	5.34818e-29	5.4004e-28	54.8148
chr3:116200622	1.43207	0.0760366	13.6304	5.34831e-29	5.40051e-28	54.8148
chr7:1568193	-1.93549	1.6836	-13.6304	5.3486e-29	5.4008e-28	54.8147
chr4:145909529	1.92366	0.912805	13.6304	5.34867e-29	5.40086e-28	54.8147
chr5:177383938	1.34402	3.38835	13.6304	5.34876e-29	5.40094e-28	54.8147
chr19:5824103	-1.35817	1.98311	-13.6304	5.34905e-29	5.40123e-28	54.8146
chr1:223078396	1.40622	2.4264	13.6304	5.34985e-29	5.40203e-28	54.8145
chr16:10907107	1.29573	1.68494	13.6303	5.35009e-29	5.40227e-28	54.8144
chr1:44786668	1.33341	-3.3389	13.6303	5.35021e-29	5.40238e-28	54.8144
chr11:287338	1.67232	0.131402	13.6303	5.35029e-29	5.40246e-28	54.8144
chr1:156249519	1.4522	1.69	13.6303	5.35075e-29	5.40291e-28	54.8143
chr11:8504392	-2.81195	1.09232	-13.6303	5.35077e-29	5.40293e-28	54.8143
chr11:24588322	1.86585	1.16902	13.6303	5.35086e-29	5.40301e-28	54.8143
chr10:132746218	1.4228	2.83591	13.6303	5.35124e-29	5.40338e-28	54.8142
chr15:40279896	2.0022	-2.79976	13.6303	5.35136e-29	5.40349e-28	54.8142
chr1:9727292	-1.80293	2.11037	-13.6303	5.35147e-29	5.40359e-28	54.8142
chr10:120949099	1.41293	-3.81622	13.6303	5.35174e-29	5.40386e-28	54.8141
chr1:3651299	2.22829	-2.59963	13.6303	5.35194e-29	5.40405e-28	54.8141
chr19:18008406	1.58561	-3.28537	13.6303	5.35311e-29	5.40523e-28	54.8139
chr2:241863647	-1.56671	-1.59543	-13.6303	5.35315e-29	5.40526e-28	54.8139
chr17:45241462	3.06232	-2.00616	13.6303	5.35344e-29	5.40555e-28	54.8138
chr19:51185731	1.4689	1.33518	13.6302	5.35396e-29	5.40606e-28	54.8137
chr5:177675353	1.25439	0.672927	13.6302	5.35506e-29	5.40716e-28	54.8135
chr22:42688979	2.8589	-1.72506	13.6302	5.35509e-29	5.40719e-28	54.8135
chr20:53736420	2.28671	-2.07457	13.6302	5.35512e-29	5.40721e-28	54.8135
chr5:136835616	1.47841	1.6886	13.6302	5.35544e-29	5.40752e-28	54.8134
chr11:707958	2.59488	-2.63671	13.6302	5.35563e-29	5.40771e-28	54.8134
chr2:73269019	2.09085	-2.0697	13.6302	5.35564e-29	5.40771e-28	54.8134
chr10:124099062	-1.84476	2.43091	-13.6302	5.35625e-29	5.40832e-28	54.8133
chr2:11850331	-2.03768	1.45152	-13.6302	5.35632e-29	5.40838e-28	54.8133
chr10:68336724	1.54049	-2.09659	13.6302	5.35657e-29	5.40863e-28	54.8132
chr11:986789	2.23073	-2.26439	13.6302	5.35659e-29	5.40864e-28	54.8132
chr6:143673807	2.67573	-1.78567	13.6302	5.35684e-29	5.40888e-28	54.8132
chr16:88103727	-1.72549	1.94518	-13.6301	5.35702e-29	5.40906e-28	54.8131
chr16:2288025	1.65049	1.47171	13.6301	5.35703e-29	5.40906e-28	54.8131
chr6:7229238	1.38061	1.03238	13.6301	5.35711e-29	5.40914e-28	54.8131
chr2:69119192	-1.75695	2.55713	-13.6301	5.35791e-29	5.40993e-28	54.813
chr16:68235478	2.6928	-2.24738	13.6301	5.35814e-29	5.41016e-28	54.8129
chr3:58213570	1.23366	2.22305	13.6301	5.35827e-29	5.41029e-28	54.8129
chr13:44971839	-1.84232	2.52921	-13.6301	5.35835e-29	5.41036e-28	54.8129
chr8:73421354	2.83524	-2.0847	13.6301	5.35902e-29	5.41102e-28	54.8128
chr8:22366030	1.47841	0.599329	13.6301	5.35978e-29	5.41179e-28	54.8126
chr9:133991143	1.66354	-3.23091	13.6301	5.3601e-29	5.4121e-28	54.8126
chr3:187747438	-1.95232	2.28677	-13.6301	5.3603e-29	5.41229e-28	54.8125
chr8:22690211	1.96768	-2.37762	13.63	5.36104e-29	5.41303e-28	54.8124
chrX:40156024	1.75744	-2.66543	13.63	5.36109e-29	5.41308e-28	54.8124
chr1:16535606	1.94317	-3.00488	13.63	5.36136e-29	5.41334e-28	54.8123
chr8:73364540	-2.0411	1.61372	-13.63	5.36165e-29	5.41362e-28	54.8123
chr7:151275302	1.44451	0.81872	13.63	5.36209e-29	5.41406e-28	54.8122
chr18:8708630	1.79768	2.1514	13.63	5.36233e-29	5.4143e-28	54.8122
chr19:15457750	2.90427	-2.2497	13.63	5.36329e-29	5.41526e-28	54.812
chr12:8612739	1.38341	1.42537	13.63	5.36342e-29	5.41538e-28	54.8119
chr12:4278495	1.80902	-1.72939	13.63	5.3636e-29	5.41555e-28	54.8119
chr16:69423434	1.34549	0.430061	13.63	5.36367e-29	5.41562e-28	54.8119
chr5:179804761	-1.62841	1.57128	-13.63	5.36369e-29	5.41563e-28	54.8119
chr17:20967952	1.04646	0.641037	13.6299	5.36413e-29	5.41607e-28	54.8118
chr15:101307095	1.28317	2.20744	13.6299	5.36417e-29	5.4161e-28	54.8118
chr13:111152977	2.5011	-1.58762	13.6299	5.36452e-29	5.41645e-28	54.8117
chr14:103885906	1.20122	2.52634	13.6299	5.36524e-29	5.41717e-28	54.8116
chr21:45858278	1.43549	2.75396	13.6299	5.36538e-29	5.4173e-28	54.8116
chr11:90192238	-1.44561	2.30037	-13.6299	5.36557e-29	5.41748e-28	54.8115
chr5:115295847	1.90085	-2.48677	13.6299	5.36634e-29	5.41825e-28	54.8114
chr20:63738211	1.7889	-1.34433	13.6299	5.36636e-29	5.41826e-28	54.8114
chr1:10594475	1.52195	2.36134	13.6299	5.36662e-29	5.41852e-28	54.8114
chr1:43274154	1.33049	2.47671	13.6299	5.367e-29	5.41889e-28	54.8113
chr11:31822836	2.04402	-0.149939	13.6299	5.36738e-29	5.41927e-28	54.8112
chr16:31537376	1.85049	-2.11207	13.6298	5.36763e-29	5.41951e-28	54.8112
chr9:128216417	1.45317	0.692439	13.6298	5.36988e-29	5.42178e-28	54.8107
chr5:75348461	-2.8472	2.07165	-13.6298	5.37009e-29	5.42198e-28	54.8107
chr14:102351689	-2.5772	1.69457	-13.6298	5.3704e-29	5.42229e-28	54.8107
chr12:107094397	1.30622	-3.20055	13.6297	5.37143e-29	5.42332e-28	54.8105
chr9:95496333	1.21866	1.18006	13.6297	5.37172e-29	5.4236e-28	54.8104
chr8:141900205	-2.09354	1.53506	-13.6297	5.37217e-29	5.42405e-28	54.8103
chr12:121524573	-1.24024	2.00683	-13.6297	5.37268e-29	5.42456e-28	54.8102
chr6:6533964	1.36037	2.06201	13.6297	5.37301e-29	5.42489e-28	54.8102
chr6:32039853	1.33476	1.79482	13.6297	5.37311e-29	5.42497e-28	54.8101
chr9:136827641	1.1139	2.17817	13.6297	5.37345e-29	5.42531e-28	54.8101
chr5:68963117	1.49963	-3.1536	13.6297	5.3738e-29	5.42565e-28	54.81
chr4:108176096	-1.61537	2.47793	-13.6296	5.37601e-29	5.42788e-28	54.8096
chr7:155861547	-2.5511	0.809695	-13.6296	5.37609e-29	5.42796e-28	54.8096
chr11:73048274	-2.43817	1.0825	-13.6296	5.37634e-29	5.42819e-28	54.8095
chr3:63652924	-1.87988	1.88811	-13.6296	5.37761e-29	5.42947e-28	54.8093
chr2:156329808	2.18073	-3.21476	13.6296	5.37768e-29	5.42954e-28	54.8093
chr6:143545938	1.87341	2.13098	13.6296	5.37783e-29	5.42968e-28	54.8093
chr17:75700429	2.86927	-1.91232	13.6296	5.37787e-29	5.42971e-28	54.8093
chr22:46533695	-2.47573	1.55018	-13.6295	5.37806e-29	5.42989e-28	54.8092
chr10:132465702	1.28195	1.61707	13.6295	5.37806e-29	5.42989e-28	54.8092
chr21:44969657	1.59451	1.79043	13.6295	5.37876e-29	5.43059e-28	54.8091
chr19:40611296	-2.3189	1.29909	-13.6295	5.37918e-29	5.43101e-28	54.809
chr21:35046436	-2.71146	1.47646	-13.6295	5.37981e-29	5.43163e-28	54.8089
chr17:1144248	-1.9989	2.23628	-13.6295	5.3802e-29	5.43202e-28	54.8088
chr20:36307351	1.35768	-2.8297	13.6295	5.38038e-29	5.43219e-28	54.8088
chr1:16042929	1.52988	1.2797	13.6295	5.38045e-29	5.43225e-28	54.8088
chr6:116764671	1.67744	-2.35128	13.6295	5.38116e-29	5.43296e-28	54.8087
chr9:130144174	-2.00951	-0.778171	-13.6294	5.38161e-29	5.43341e-28	54.8086
chr2:205687119	1.63183	0.799329	13.6294	5.38198e-29	5.43377e-28	54.8085
chr17:82316816	1.40476	1.62287	13.6294	5.3827e-29	5.43449e-28	54.8084
chr11:73311448	1.57024	1.89122	13.6294	5.38317e-29	5.43496e-28	54.8083
chr17:78723573	2.8928	-1.7236	13.6294	5.38319e-29	5.43498e-28	54.8083
chr7:27113637	3.04659	-2.29646	13.6294	5.38327e-29	5.43504e-28	54.8083
chr16:1094066	1.4861	-0.746341	13.6294	5.38341e-29	5.43518e-28	54.8082
chr8:1414394	-2.11098	2.3778	-13.6294	5.38363e-29	5.43539e-28	54.8082
chr11:1002899	-1.65012	2.10152	-13.6294	5.38395e-29	5.4357e-28	54.8081
chr5:77988342	1.60585	-0.381463	13.6294	5.38418e-29	5.43594e-28	54.8081
chr17:80481467	1.60439	-3.08415	13.6294	5.38427e-29	5.43602e-28	54.8081
chr4:30950993	2.02683	-2.41232	13.6294	5.38463e-29	5.43637e-28	54.808
chr19:56170561	1.50951	1.66549	13.6293	5.38554e-29	5.43728e-28	54.8078
chr20:3752084	2.06878	-2.97902	13.6293	5.38616e-29	5.4379e-28	54.8077
chr9:95770313	2.28817	-0.770549	13.6293	5.38618e-29	5.43791e-28	54.8077
chr15:58499155	2.94744	-1.89579	13.6293	5.38629e-29	5.43802e-28	54.8077
chr10:69364435	2.11854	-0.291341	13.6293	5.38664e-29	5.43836e-28	54.8076
chr19:2394627	-2.17232	0.40372	-13.6293	5.38712e-29	5.43884e-28	54.8075
chr8:141164625	-2.06159	1.29091	-13.6293	5.38719e-29	5.43889e-28	54.8075
chrX:40156037	2.03524	-2.40872	13.6293	5.38724e-29	5.43894e-28	54.8075
chr9:112489348	1.89207	0.149695	13.6293	5.38726e-29	5.43895e-28	54.8075
chr1:1238592	1.51902	0.828537	13.6293	5.38745e-29	5.43914e-28	54.8075
chr12:112674753	2.08732	-1.45159	13.6293	5.38766e-29	5.43934e-28	54.8074
chr13:80337609	2.98598	-1.4853	13.6293	5.38797e-29	5.43965e-28	54.8074
chr21:30502183	1.18037	1.4136	13.6293	5.38826e-29	5.43993e-28	54.8073
chr15:64774108	1.4089	0.425061	13.6292	5.3888e-29	5.44047e-28	54.8072
chr17:2004939	1.29927	2.22829	13.6292	5.38895e-29	5.44061e-28	54.8072
chr1:26177285	2.34463	-2.51683	13.6292	5.38921e-29	5.44086e-28	54.8072
chr22:17198909	2.98439	-1.80585	13.6292	5.38928e-29	5.44093e-28	54.8071
chr7:56074654	2.16244	-1.97	13.6292	5.38961e-29	5.44126e-28	54.8071
chr7:2070270	1.54963	0.779817	13.6292	5.39033e-29	5.44198e-28	54.807
chr4:145680318	2.2072	-0.788476	13.6292	5.39043e-29	5.44207e-28	54.8069
chr11:17739055	1.60561	-2.46354	13.6292	5.39063e-29	5.44226e-28	54.8069
chr3:128497101	2.8261	-1.8639	13.6292	5.39116e-29	5.44279e-28	54.8068
chr7:43757948	2.74098	-1.51902	13.6292	5.39169e-29	5.44332e-28	54.8067
chr22:50720728	2.95768	-1.58165	13.6291	5.39282e-29	5.44445e-28	54.8065
chr1:27349966	2.40878	-2.57134	13.6291	5.39298e-29	5.4446e-28	54.8065
chr14:36658876	2.14817	-1.98762	13.6291	5.39339e-29	5.44501e-28	54.8064
chr2:98252492	-2.36829	1.9789	-13.6291	5.3934e-29	5.44501e-28	54.8064
chr5:71482376	-2.41866	0.676524	-13.6291	5.39344e-29	5.44504e-28	54.8064
chr1:230270572	-2.8728	1.7664	-13.6291	5.39347e-29	5.44506e-28	54.8064
chr17:81991944	2.69573	-2.00384	13.6291	5.394e-29	5.4456e-28	54.8063
chr6:49713637	2.13427	-1.20189	13.6291	5.39435e-29	5.44594e-28	54.8062
chr20:10849282	2.5028	-1.84957	13.6291	5.39439e-29	5.44597e-28	54.8062
chr5:114331105	-1.91049	2.21049	-13.6291	5.39518e-29	5.44676e-28	54.8061
chr7:27202085	1.52878	-1.76622	13.6291	5.39524e-29	5.44681e-28	54.806
chr21:43301276	2.87537	-1.84305	13.629	5.3957e-29	5.44727e-28	54.806
chr22:49922639	-1.91317	2.16866	-13.629	5.39614e-29	5.4477e-28	54.8059
chr9:127955430	2.4728	-1.48982	13.629	5.39619e-29	5.44774e-28	54.8059
chr12:57738145	2.57	-2.76	13.629	5.39673e-29	5.44829e-28	54.8058
chr12:47989056	1.75146	0.460122	13.629	5.39684e-29	5.44839e-28	54.8057
chr4:183564032	2.1072	-2.34591	13.629	5.39689e-29	5.44843e-28	54.8057
chr11:66863649	-1.14451	0.756037	-13.629	5.39704e-29	5.44857e-28	54.8057
chr8:126382865	1.61598	1.56165	13.629	5.39802e-29	5.44956e-28	54.8055
chr12:39625966	1.33646	2.01579	13.629	5.39873e-29	5.45027e-28	54.8054
chr15:96334475	2.3211	-1.99762	13.6289	5.3994e-29	5.45093e-28	54.8053
chr5:158075684	-1.5711	-0.253232	-13.6289	5.40004e-29	5.45157e-28	54.8052
chr11:119087432	1.88012	2.21799	13.6289	5.40025e-29	5.45178e-28	54.8051
chr5:143606511	2.91439	-1.28451	13.6289	5.40029e-29	5.45181e-28	54.8051
chr4:3529936	-2.78866	1.86579	-13.6289	5.40053e-29	5.45204e-28	54.8051
chr13:100534020	-1.8439	2.66207	-13.6289	5.40118e-29	5.4527e-28	54.8049
chr22:42892568	-2.72585	1.22341	-13.6289	5.40123e-29	5.45273e-28	54.8049
chr16:28985041	-2.51317	0.676829	-13.6289	5.40151e-29	5.453e-28	54.8049
chr2:118714099	-2.26951	0.675488	-13.6289	5.40151e-29	5.453e-28	54.8049
chr17:74735562	-1.83854	0.0646341	-13.6289	5.40211e-29	5.45359e-28	54.8048
chr5:168566173	-1.94537	2.21537	-13.6289	5.40235e-29	5.45383e-28	54.8047
chr1:91884568	1.71488	1.12939	13.6289	5.40251e-29	5.45399e-28	54.8047
chr17:69461674	1.96512	0.177439	13.6288	5.40261e-29	5.45408e-28	54.8047
chr17:80774537	-1.3511	2.74872	-13.6288	5.4036e-29	5.45507e-28	54.8045
chr4:2081840	1.21756	2.83915	13.6288	5.40392e-29	5.45539e-28	54.8044
chr14:68789817	2.87463	-2.20402	13.6288	5.40416e-29	5.45562e-28	54.8044
chr16:2830147	-2.04012	-0.660549	-13.6288	5.40459e-29	5.45605e-28	54.8043
chr9:131531652	1.24183	-3.3436	13.6288	5.40509e-29	5.45654e-28	54.8042
chr10:97462066	1.38463	1.72549	13.6288	5.40586e-29	5.45732e-28	54.8041
chr17:29179456	3.0761	-1.8739	13.6287	5.40669e-29	5.45815e-28	54.8039
chr3:183095435	2.59634	-1.20841	13.6287	5.40687e-29	5.45831e-28	54.8039
chr17:6914237	-2.01695	-0.817012	-13.6287	5.40704e-29	5.45849e-28	54.8039
chr7:111728595	1.92024	-0.160122	13.6287	5.40745e-29	5.45889e-28	54.8038
chr10:73887889	1.7578	-2.60463	13.6287	5.40758e-29	5.45901e-28	54.8038
chr6:107634478	1.96134	-2.68518	13.6287	5.40823e-29	5.45966e-28	54.8036
chr2:95274752	2.88073	-1.68488	13.6287	5.40853e-29	5.45995e-28	54.8036
chr1:92487083	1.8228	-3.11774	13.6287	5.40893e-29	5.46035e-28	54.8035
chr22:50542668	-2.90756	1.54829	-13.6286	5.4098e-29	5.46122e-28	54.8033
chr18:2907270	1.64366	-3.14524	13.6286	5.41029e-29	5.46171e-28	54.8033
chr16:88838772	-1.57341	2.78317	-13.6286	5.41039e-29	5.4618e-28	54.8032
chr11:65539392	3.04439	-1.58402	13.6286	5.4106e-29	5.46201e-28	54.8032
chr6:105587631	-1.82866	2.28799	-13.6286	5.41063e-29	5.46202e-28	54.8032
chr19:44755074	-1.47317	-0.397317	-13.6286	5.41066e-29	5.46205e-28	54.8032
chr16:88777969	-1.66293	2.26939	-13.6286	5.41113e-29	5.46251e-28	54.8031
chr13:39565887	2.79	-2.04098	13.6286	5.41133e-29	5.46271e-28	54.8031
chr2:24887427	1.32659	1.94671	13.6286	5.4114e-29	5.46277e-28	54.8031
chr8:15236210	1.3378	-0.716585	13.6286	5.41152e-29	5.46289e-28	54.803
chr1:201171698	1.14976	-0.349268	13.6286	5.41168e-29	5.46304e-28	54.803
chr10:60732273	-1.34012	-2.78726	-13.6286	5.4122e-29	5.46356e-28	54.8029
chr19:55486500	1.45061	2.8553	13.6286	5.41258e-29	5.46393e-28	54.8028
chr19:39417532	-1.35012	2.03433	-13.6286	5.41283e-29	5.46418e-28	54.8028
chr8:26330028	2.66317	-1.57939	13.6286	5.4131e-29	5.46445e-28	54.8027
chr5:96081440	-2.72207	1.36079	-13.6285	5.41314e-29	5.46447e-28	54.8027
chr4:6128662	-2.55659	1.10573	-13.6285	5.41335e-29	5.46468e-28	54.8027
chr9:101185214	1.65378	2.38933	13.6285	5.41381e-29	5.46513e-28	54.8026
chr11:62708721	1.35744	1.15445	13.6285	5.4144e-29	5.46572e-28	54.8025
chr3:49280698	-2.55707	1.44768	-13.6285	5.41484e-29	5.46616e-28	54.8024
chr10:121593985	-1.6839	2.14561	-13.6285	5.41537e-29	5.46668e-28	54.8023
chr19:55255836	-2.59049	0.858293	-13.6285	5.41539e-29	5.46669e-28	54.8023
chr17:71393347	1.71671	1.04616	13.6285	5.41547e-29	5.46677e-28	54.8023
chr7:5351891	-1.28951	3.08439	-13.6285	5.41649e-29	5.46779e-28	54.8021
chr17:64741346	-1.53085	1.61616	-13.6284	5.41723e-29	5.46853e-28	54.802
chr8:926899	-2.38683	0.725976	-13.6284	5.41751e-29	5.46881e-28	54.8019
chr3:197881167	-2.34902	0.45939	-13.6284	5.41767e-29	5.46896e-28	54.8019
chr9:91117417	1.6439	2.74207	13.6284	5.41807e-29	5.46935e-28	54.8018
chr10:3655612	-2.81902	1.21159	-13.6284	5.41852e-29	5.4698e-28	54.8017
chr4:184992676	-1.62939	0.856524	-13.6284	5.41944e-29	5.47072e-28	54.8016
chr15:25849520	2.21476	-1.97543	13.6284	5.41968e-29	5.47095e-28	54.8015
chr19:35300324	1.52866	1.64018	13.6284	5.41968e-29	5.47095e-28	54.8015
chr19:41795127	1.6028	-2.17848	13.6284	5.41969e-29	5.47095e-28	54.8015
chr17:82449154	-2.28939	0.776646	-13.6284	5.4197e-29	5.47095e-28	54.8015
chr17:77282083	2.80707	-1.9	13.6283	5.42088e-29	5.47214e-28	54.8013
chr1:27957200	1.34451	1.30555	13.6283	5.42125e-29	5.4725e-28	54.8012
chr2:30266309	-2.33451	0.65872	-13.6283	5.4216e-29	5.47284e-28	54.8012
chr17:77909438	-2.74866	0.904573	-13.6283	5.42164e-29	5.47288e-28	54.8012
chr11:2909157	1.89915	-1.72372	13.6283	5.42248e-29	5.47372e-28	54.801
chr21:41924315	-1.74768	2.08128	-13.6283	5.423e-29	5.47423e-28	54.8009
chr6:108171530	2.51451	-1.86726	13.6283	5.42321e-29	5.47444e-28	54.8009
chr1:2231243	1.56244	-3.07207	13.6282	5.42398e-29	5.4752e-28	54.8007
chr5:178165826	1.97622	-2.36445	13.6282	5.42416e-29	5.47538e-28	54.8007
chr14:65594302	-2.78244	1.04939	-13.6282	5.42451e-29	5.47573e-28	54.8006
chr16:89576811	1.80451	-0.744817	13.6282	5.42507e-29	5.47628e-28	54.8005
chr2:42492308	1.87646	-1.00152	13.6282	5.42544e-29	5.47665e-28	54.8005
chr17:74883287	1.42951	1.56561	13.6282	5.42582e-29	5.47702e-28	54.8004
chr7:74062018	1.80341	-2.47512	13.6282	5.42595e-29	5.47715e-28	54.8004
chr10:132764792	2.90049	-1.46305	13.6282	5.42597e-29	5.47717e-28	54.8004
chr7:151059234	1.155	-3.24823	13.6282	5.42635e-29	5.47754e-28	54.8003
chr9:95193225	1.7239	0.700732	13.6282	5.42636e-29	5.47754e-28	54.8003
chr12:53039433	-1.78	2.42451	-13.6282	5.42656e-29	5.47774e-28	54.8003
chr2:219570291	2.53427	-2.58896	13.6282	5.42666e-29	5.47783e-28	54.8002
chr10:1679902	1.50524	-3.0164	13.6282	5.42726e-29	5.47842e-28	54.8001
chr20:23655886	-2.4889	0.943476	-13.6281	5.42737e-29	5.47853e-28	54.8001
chr6:1409901	1.95488	-0.943537	13.6281	5.42915e-29	5.48032e-28	54.7998
chr8:96333264	1.23951	1.39293	13.6281	5.42932e-29	5.48048e-28	54.7998
chr17:82449517	-2.73659	1.45793	-13.6281	5.42948e-29	5.48064e-28	54.7997
chr1:43348410	2.65463	-0.918171	13.6281	5.42957e-29	5.48072e-28	54.7997
chr14:50001541	2.81244	-2.19415	13.6281	5.43071e-29	5.48186e-28	54.7995
chr12:117045256	-1.28683	-0.444878	-13.628	5.4308e-29	5.48194e-28	54.7995
chr12:5873129	1.37732	1.81073	13.628	5.43083e-29	5.48196e-28	54.7995
chr21:42366542	-1.78927	2.46159	-13.628	5.43096e-29	5.48209e-28	54.7995
chr8:140254074	-2.66427	1.99311	-13.628	5.43143e-29	5.48255e-28	54.7994
chr16:3113016	1.73476	-3.34274	13.628	5.43204e-29	5.48316e-28	54.7993
chr19:1649156	1.45268	1.57134	13.628	5.43231e-29	5.48343e-28	54.7992
chr6:167147166	2.23976	-2.82963	13.628	5.43242e-29	5.48353e-28	54.7992
chr5:136028371	2.16378	-2.15982	13.628	5.43269e-29	5.48379e-28	54.7991
chr11:70951962	-1.63341	1.53	-13.628	5.43298e-29	5.48408e-28	54.7991
chr16:360392	-2.59195	0.527927	-13.628	5.43298e-29	5.48408e-28	54.7991
chr17:78723558	3.16134	-2.12262	13.6279	5.43473e-29	5.48583e-28	54.7988
chr1:11680450	1.33976	-3.35793	13.6279	5.4352e-29	5.4863e-28	54.7987
chr5:90461435	2.16402	-0.2025	13.6279	5.43523e-29	5.48632e-28	54.7987
chr22:29470337	1.93195	-2.83695	13.6279	5.4358e-29	5.48689e-28	54.7986
chr11:69707453	-1.86012	-0.867256	-13.6279	5.43592e-29	5.487e-28	54.7985
chr5:132473097	-2.6078	1.52634	-13.6279	5.43611e-29	5.48718e-28	54.7985
chr19:9912773	1.74537	0.228171	13.6279	5.43649e-29	5.48756e-28	54.7984
chr1:6470682	1.63866	1.09433	13.6279	5.4373e-29	5.48837e-28	54.7983
chr15:66328844	-2.34183	1.05043	-13.6279	5.43764e-29	5.48871e-28	54.7982
chr13:112131819	-1.76963	2.32372	-13.6278	5.43869e-29	5.48976e-28	54.798
chr4:2061008	2.4211	-2.53726	13.6278	5.43889e-29	5.48995e-28	54.798
chr14:52069842	1.6739	-2.79744	13.6278	5.43932e-29	5.49038e-28	54.7979
chr1:15249252	-2.38793	0.720183	-13.6278	5.44013e-29	5.49118e-28	54.7978
chr2:23423651	1.49024	2.43573	13.6278	5.44053e-29	5.49159e-28	54.7977
chr9:88990942	2.37171	-2.10366	13.6278	5.44098e-29	5.49203e-28	54.7976
chr16:68235138	2.71293	-2.5328	13.6277	5.44161e-29	5.49265e-28	54.7975
chr1:42740209	2.51256	-1.1653	13.6277	5.44208e-29	5.49312e-28	54.7974
chr10:5610172	3.12256	-2.00421	13.6277	5.44244e-29	5.49348e-28	54.7973
chr13:98578008	2.25793	-2.6014	13.6277	5.44279e-29	5.49382e-28	54.7973
chr4:169070663	2.94549	-2.00957	13.6277	5.44316e-29	5.49419e-28	54.7972
chr3:141393832	1.3289	2.33567	13.6277	5.44347e-29	5.4945e-28	54.7972
chr3:145900701	-2.34183	1.86652	-13.6277	5.44351e-29	5.49453e-28	54.7971
chr6:4079150	2.1639	-2.4122	13.6276	5.44506e-29	5.49608e-28	54.7969
chr19:40719208	1.90061	-2.32701	13.6276	5.44506e-29	5.49608e-28	54.7969
chr8:30027365	1.57585	2.66207	13.6276	5.44519e-29	5.49619e-28	54.7968
chr1:18890977	1.50329	0.686524	13.6276	5.44523e-29	5.49623e-28	54.7968
chr14:24331878	1.72549	0.14128	13.6276	5.44533e-29	5.49633e-28	54.7968
chr15:75648732	1.785	-2.48811	13.6276	5.4454e-29	5.49638e-28	54.7968
chr6:154732524	1.83354	0.834207	13.6276	5.44551e-29	5.49649e-28	54.7968
chr2:128715792	1.59244	1.42	13.6276	5.44566e-29	5.49663e-28	54.7968
chr11:70128615	2.02963	-0.667378	13.6276	5.44574e-29	5.4967e-28	54.7967
chr12:6540533	1.64805	-3.14841	13.6276	5.44597e-29	5.49693e-28	54.7967
chr1:32979511	2.32622	-0.592744	13.6276	5.44609e-29	5.49704e-28	54.7967
chr15:77027816	1.4322	1.56988	13.6276	5.44688e-29	5.49783e-28	54.7965
chr1:939846	1.51854	0.323415	13.6276	5.44696e-29	5.4979e-28	54.7965
chr1:47510383	-2.805	0.996159	-13.6276	5.4475e-29	5.49844e-28	54.7964
chr4:168822790	-1.57439	3.18439	-13.6276	5.44835e-29	5.49929e-28	54.7963
chr14:99603147	1.75805	-2.90146	13.6276	5.4485e-29	5.49944e-28	54.7962
chr1:1920179	1.12634	0.074878	13.6275	5.44917e-29	5.50011e-28	54.7961
chr7:4722848	-1.66159	1.32299	-13.6275	5.44949e-29	5.50042e-28	54.796
chr18:45166713	-2.5811	0.983354	-13.6275	5.44979e-29	5.50071e-28	54.796
chr1:6771716	1.71915	0.326402	13.6275	5.4502e-29	5.50112e-28	54.7959
chr17:79942885	-2.72671	1.72445	-13.6275	5.45037e-29	5.50128e-28	54.7959
chr4:38081271	1.81841	1.02482	13.6275	5.45063e-29	5.50154e-28	54.7958
chr9:128845371	2.89195	-1.77366	13.6275	5.45155e-29	5.50246e-28	54.7957
chr17:45395554	2.41951	-1.21524	13.6275	5.45202e-29	5.50292e-28	54.7956
chr16:70699534	-1.34561	2.52049	-13.6274	5.45215e-29	5.50305e-28	54.7956
chr15:98000720	2.12768	0.0853049	13.6274	5.45244e-29	5.50333e-28	54.7955
chr9:96618384	2.26768	-2.43421	13.6274	5.45283e-29	5.50371e-28	54.7954
chr11:10352442	-2.05293	2.55915	-13.6274	5.45317e-29	5.50405e-28	54.7954
chr2:196399809	-2.6122	0.737561	-13.6274	5.45322e-29	5.5041e-28	54.7954
chr11:66026515	1.15378	-0.339451	13.6274	5.45326e-29	5.50413e-28	54.7954
chr12:57737096	3.08476	-2.04506	13.6274	5.45335e-29	5.50421e-28	54.7953
chr14:100079158	2.00976	-2.15695	13.6274	5.45336e-29	5.50422e-28	54.7953
chr6:36793997	1.8561	-1.50866	13.6274	5.45354e-29	5.50438e-28	54.7953
chr11:128825026	1.6461	1.71732	13.6274	5.45377e-29	5.50461e-28	54.7953
chr19:56664463	1.81134	0.126768	13.6274	5.45408e-29	5.50491e-28	54.7952
chr12:132277326	-1.75695	-0.115549	-13.6274	5.4543e-29	5.50513e-28	54.7952
chr10:131084650	1.72134	1.68396	13.6274	5.45437e-29	5.50519e-28	54.7952
chr16:85168155	1.34732	3.08427	13.6274	5.45466e-29	5.50548e-28	54.7951
chr2:47369908	2.13171	-2.575	13.6274	5.45549e-29	5.5063e-28	54.795
chr1:3268201	-2.54939	1.08213	-13.6273	5.45623e-29	5.50704e-28	54.7948
chr16:52595477	1.57512	0.803171	13.6273	5.45667e-29	5.50748e-28	54.7947
chr11:934180	1.4761	0.924878	13.6273	5.45669e-29	5.50749e-28	54.7947
chr7:22194815	1.51744	2.61226	13.6273	5.45698e-29	5.50777e-28	54.7947
chr16:2690469	-2.32439	1.74756	-13.6273	5.45776e-29	5.50855e-28	54.7945
chr19:40422850	1.42768	2.41652	13.6273	5.45821e-29	5.509e-28	54.7945
chr2:238380409	-2.37024	1.06634	-13.6273	5.4583e-29	5.50909e-28	54.7944
chr11:20027290	2.8389	-1.71189	13.6272	5.45951e-29	5.5103e-28	54.7942
chr9:96492188	-1.72573	2.4275	-13.6272	5.45988e-29	5.51066e-28	54.7941
chr2:64330142	2.32183	-1.80665	13.6272	5.46011e-29	5.51089e-28	54.7941
chr6:31622785	2.88841	-1.80006	13.6272	5.46052e-29	5.5113e-28	54.794
chr9:16828487	2.00061	-2.54701	13.6272	5.46088e-29	5.51165e-28	54.794
chr1:156150070	2.80524	-1.80665	13.6272	5.46109e-29	5.51185e-28	54.7939
chr13:112150461	-2.08427	1.42994	-13.6272	5.46119e-29	5.51195e-28	54.7939
chr5:38383203	1.54146	-0.524756	13.6272	5.46164e-29	5.51239e-28	54.7938
chr7:1330514	1.4228	1.61226	13.6272	5.46222e-29	5.51297e-28	54.7937
chr18:23337993	1.61549	1.49652	13.6272	5.46253e-29	5.51327e-28	54.7937
chr8:141339714	1.7489	2.06555	13.6272	5.46273e-29	5.51347e-28	54.7936
chr1:206513737	2.76415	-1.82488	13.6271	5.46287e-29	5.5136e-28	54.7936
chr11:77127680	1.66939	-3.22372	13.6271	5.46386e-29	5.51459e-28	54.7934
chr11:65102770	-2.31476	1.50262	-13.6271	5.46417e-29	5.5149e-28	54.7934
chr4:26576644	1.60476	1.54262	13.6271	5.46499e-29	5.51572e-28	54.7932
chr3:184579121	2.30073	0.147805	13.6271	5.46528e-29	5.51601e-28	54.7932
chr1:50418278	1.82951	-2.30915	13.6271	5.46551e-29	5.51623e-28	54.7931
chr10:7367764	-1.67012	3.23506	-13.6271	5.46584e-29	5.51655e-28	54.7931
chr12:121924765	2.92598	-1.79372	13.6271	5.46602e-29	5.51673e-28	54.793
chr1:1371538	-2.42402	1.69457	-13.6271	5.46627e-29	5.51697e-28	54.793
chr12:45601931	2.46854	-1.25524	13.627	5.46651e-29	5.51721e-28	54.7929
chr12:52904874	2.605	-1.91152	13.627	5.46711e-29	5.5178e-28	54.7928
chrX:47803363	2.2672	-0.328598	13.627	5.46722e-29	5.5179e-28	54.7928
chr3:63914258	-2.295	0.874451	-13.627	5.46723e-29	5.51791e-28	54.7928
chr7:48089984	1.67598	-3.0403	13.627	5.46832e-29	5.519e-28	54.7926
chr21:41426948	2.04841	-2.60628	13.627	5.46906e-29	5.51974e-28	54.7925
chr2:55225200	1.33963	-0.358963	13.627	5.46931e-29	5.51998e-28	54.7924
chr19:891765	3.06134	-1.82348	13.627	5.46939e-29	5.52005e-28	54.7924
chr10:93438484	2.94817	-1.9297	13.6269	5.47022e-29	5.52088e-28	54.7923
chr8:143946555	2.25341	-2.41707	13.6269	5.47023e-29	5.52089e-28	54.7923
chr3:77040613	2.15268	-0.869634	13.6269	5.47242e-29	5.52309e-28	54.7919
chr1:1233161	1.44805	1.93378	13.6269	5.47245e-29	5.52312e-28	54.7918
chr1:234768836	2.36671	-1.36543	13.6269	5.47262e-29	5.52327e-28	54.7918
chrX:5891870	-1.85134	2.2086	-13.6269	5.4734e-29	5.52406e-28	54.7917
chr1:100820423	1.64366	0.866463	13.6268	5.47348e-29	5.52413e-28	54.7917
chr9:95045300	2.69707	-2.46183	13.6268	5.47366e-29	5.5243e-28	54.7916
chr17:48621610	2.50451	-2.27104	13.6268	5.47416e-29	5.5248e-28	54.7915
chr16:67156059	1.49549	-1.45079	13.6268	5.47449e-29	5.52512e-28	54.7915
chr9:95045266	2.94878	-2.51159	13.6268	5.47512e-29	5.52575e-28	54.7914
chr13:98279848	-1.94146	1.31963	-13.6268	5.47517e-29	5.5258e-28	54.7914
chr2:241223683	1.61549	0.0317683	13.6268	5.47641e-29	5.52704e-28	54.7911
chr17:76054206	2.73671	-1.51104	13.6268	5.47679e-29	5.52741e-28	54.7911
chr1:89380436	1.54927	2.57756	13.6267	5.47716e-29	5.52778e-28	54.791
chr9:84701804	1.29744	2.46201	13.6267	5.47726e-29	5.52788e-28	54.791
chr4:3514730	-2.43098	1.28402	-13.6267	5.47732e-29	5.52793e-28	54.791
chr22:41238337	2.31354	-2.73421	13.6267	5.47762e-29	5.52822e-28	54.7909
chr15:96870673	-1.47793	1.66677	-13.6267	5.4779e-29	5.52849e-28	54.7909
chr1:41426472	-1.25061	2.5853	-13.6267	5.47823e-29	5.52881e-28	54.7908
chr15:76138796	-1.55354	-1.47909	-13.6267	5.47834e-29	5.52892e-28	54.7908
chr9:33245237	2.83976	-1.57951	13.6267	5.47846e-29	5.52904e-28	54.7908
chr9:132978821	1.61927	-3.47415	13.6267	5.47895e-29	5.52952e-28	54.7907
chr1:234607895	-1.51683	-2.59829	-13.6267	5.47962e-29	5.53019e-28	54.7905
chr17:81419851	2.44463	-2.25146	13.6267	5.47966e-29	5.53022e-28	54.7905
chr16:8716831	-2.40841	2.11616	-13.6267	5.47991e-29	5.53047e-28	54.7905
chr5:178384606	1.67037	0.0711585	13.6267	5.48055e-29	5.5311e-28	54.7904
chr17:82528894	2.83451	-2.20957	13.6266	5.4806e-29	5.53114e-28	54.7904
chr6:101399455	1.97049	-2.80488	13.6266	5.48076e-29	5.5313e-28	54.7903
chr11:62707485	1.33573	2.43848	13.6266	5.48085e-29	5.53138e-28	54.7903
chr6:163924342	-1.53659	-0.801463	-13.6266	5.48117e-29	5.53169e-28	54.7903
chr1:228211839	1.39866	1.65787	13.6266	5.48181e-29	5.53233e-28	54.7901
chr7:90626143	2.51951	-1.19805	13.6266	5.48235e-29	5.53287e-28	54.79
chr7:27108368	2.89256	-2.00982	13.6266	5.48259e-29	5.5331e-28	54.79
chr6:145922831	-1.77098	2.5378	-13.6266	5.48381e-29	5.53432e-28	54.7898
chr8:22139009	-2.69329	1.46506	-13.6266	5.48385e-29	5.53436e-28	54.7898
chr11:554724	1.81573	-2.60348	13.6265	5.48458e-29	5.53509e-28	54.7896
chr8:139974237	2.59744	-0.797622	13.6265	5.48476e-29	5.53526e-28	54.7896
chr12:111089247	1.5878	2.57805	13.6265	5.48594e-29	5.53644e-28	54.7894
chr12:52905037	3.00963	-1.82409	13.6265	5.48635e-29	5.53685e-28	54.7893
chr22:50283147	2.21878	0.430488	13.6265	5.48662e-29	5.53711e-28	54.7893
chr13:111955712	-1.63159	0.713963	-13.6265	5.48734e-29	5.53783e-28	54.7891
chr9:121750932	2.14378	1.24189	13.6265	5.48739e-29	5.53787e-28	54.7891
chr19:1874102	2.65122	-1.54598	13.6265	5.48748e-29	5.53796e-28	54.7891
chr17:1575372	-2.09159	1.44665	-13.6265	5.48751e-29	5.53798e-28	54.7891
chr9:2243197	2.88878	-1.88232	13.6264	5.48784e-29	5.53831e-28	54.789
chr1:156060936	2.97354	-2.11433	13.6264	5.48805e-29	5.53851e-28	54.789
chr1:93779731	2.65061	-1.56823	13.6264	5.48806e-29	5.53851e-28	54.789
chr6:37537295	1.56415	1.50207	13.6264	5.48862e-29	5.53907e-28	54.7889
chr8:67732263	1.61659	0.248537	13.6264	5.48864e-29	5.53909e-28	54.7889
chr4:141464485	-2.12012	0.91128	-13.6264	5.48865e-29	5.53909e-28	54.7889
chr2:241809465	1.51488	2.1972	13.6264	5.48869e-29	5.53912e-28	54.7889
chr5:143230522	-1.44866	0.843963	-13.6264	5.48907e-29	5.5395e-28	54.7888
chr11:34379411	-2.0822	0.320366	-13.6264	5.48908e-29	5.5395e-28	54.7888
chr3:184241738	2.28439	-1.6539	13.6264	5.48927e-29	5.53967e-28	54.7888
chr13:98977706	2.38902	-1.99402	13.6264	5.49018e-29	5.54059e-28	54.7886
chr18:37504771	2.59293	-1.67293	13.6264	5.49034e-29	5.54074e-28	54.7886
chr8:48121846	-1.95671	1.60677	-13.6264	5.49034e-29	5.54074e-28	54.7886
chr22:32745549	2.64695	-1.91287	13.6264	5.49083e-29	5.54122e-28	54.7885
chr2:9103573	1.91939	-2.05726	13.6264	5.49091e-29	5.54129e-28	54.7885
chr14:94771849	-2.05878	-0.312561	-13.6263	5.492e-29	5.54239e-28	54.7883
chr21:35244671	-1.86732	0.107683	-13.6263	5.49224e-29	5.54262e-28	54.7882
chr16:66516274	-1.845	-1.19165	-13.6263	5.49256e-29	5.54294e-28	54.7882
chr5:157265514	1.5678	-0.373659	13.6263	5.49271e-29	5.54308e-28	54.7882
chr1:154970724	1.38902	-3.04463	13.6263	5.49283e-29	5.54319e-28	54.7881
chr3:185821104	1.74451	-3.05421	13.6263	5.49307e-29	5.54342e-28	54.7881
chr16:57372440	2.66695	-1.77433	13.6263	5.49339e-29	5.54374e-28	54.788
chr1:6555399	-1.58878	2.2939	-13.6263	5.49439e-29	5.54474e-28	54.7879
chr2:117980091	-2.78207	1.6664	-13.6263	5.4945e-29	5.54485e-28	54.7878
chr5:74630634	-2.61732	0.742073	-13.6262	5.49618e-29	5.54653e-28	54.7875
chr19:45396408	-1.91098	2.63695	-13.6262	5.49622e-29	5.54656e-28	54.7875
chr7:151351710	-1.78085	2.23787	-13.6262	5.49649e-29	5.54683e-28	54.7875
chr15:101724824	1.33012	-0.405305	13.6262	5.49687e-29	5.5472e-28	54.7874
chr5:131945739	1.86159	1.1714	13.6262	5.49704e-29	5.54737e-28	54.7874
chr3:156217143	2.60768	-1.65457	13.6262	5.4972e-29	5.54752e-28	54.7873
chr9:34123762	-2.70866	1.37128	-13.6262	5.4977e-29	5.54802e-28	54.7873
chr13:35818982	1.3	2.20146	13.6261	5.49914e-29	5.54946e-28	54.787
chr20:63521861	3.0028	-1.58518	13.6261	5.49918e-29	5.54949e-28	54.787
chr17:18247263	2.8089	-1.99384	13.6261	5.49978e-29	5.55009e-28	54.7869
chr6:16684066	1.63037	-3.2397	13.6261	5.50053e-29	5.55084e-28	54.7867
chr14:75238151	2.5572	-1.42567	13.6261	5.5008e-29	5.55111e-28	54.7867
chr19:15527601	1.58134	-1.32433	13.626	5.50222e-29	5.55253e-28	54.7864
chr1:53276632	2.29427	-0.78372	13.626	5.50223e-29	5.55253e-28	54.7864
chr13:100534004	-1.57915	3.01274	-13.626	5.50237e-29	5.55266e-28	54.7864
chr19:49338761	2.91171	-1.71061	13.626	5.50286e-29	5.55315e-28	54.7863
chr2:170718391	2.11537	-1.40585	13.626	5.50292e-29	5.5532e-28	54.7863
chr3:186254221	1.33427	2.82116	13.626	5.50321e-29	5.55349e-28	54.7863
chr1:1765322	-3.13171	1.98317	-13.626	5.50354e-29	5.55381e-28	54.7862
chr14:94388558	1.52232	2.2403	13.626	5.50398e-29	5.55425e-28	54.7861
chr19:3369821	1.67073	-2.94451	13.626	5.50403e-29	5.55429e-28	54.7861
chr17:3967130	-1.87537	2.15232	-13.626	5.50425e-29	5.55451e-28	54.7861
chr4:8269233	1.80915	2.15152	13.626	5.50458e-29	5.55483e-28	54.786
chr19:1525583	-1.19146	0.83561	-13.6259	5.5058e-29	5.55605e-28	54.7858
chr10:95371333	1.91634	-0.717805	13.6259	5.50665e-29	5.55691e-28	54.7856
chr14:73270423	1.59329	-2.77299	13.6259	5.50671e-29	5.55695e-28	54.7856
chr4:1228152	-3.04829	1.75134	-13.6259	5.50673e-29	5.55697e-28	54.7856
chr9:127755210	2.87683	-1.93598	13.6259	5.50721e-29	5.55745e-28	54.7855
chr5:82215	2.6661	-2.12744	13.6259	5.50772e-29	5.55795e-28	54.7854
chr19:49338335	2.95232	-1.7197	13.6259	5.50831e-29	5.55854e-28	54.7853
chr2:241273641	1.18963	1.36348	13.6259	5.50863e-29	5.55886e-28	54.7853
chr9:128094718	1.91244	-2.85451	13.6259	5.50867e-29	5.55889e-28	54.7853
chr3:157129273	2.49671	-1.98335	13.6259	5.50875e-29	5.55895e-28	54.7852
chr2:172441137	2.16549	-1.60616	13.6259	5.50882e-29	5.55902e-28	54.7852
chr12:65948976	2.70951	-1.83134	13.6259	5.5092e-29	5.55939e-28	54.7852
chr10:50994083	-1.62561	-2.52293	-13.6258	5.51058e-29	5.56079e-28	54.7849
chr12:132444881	-2.03598	0.267744	-13.6258	5.51067e-29	5.56086e-28	54.7849
chr6:42099811	2.82988	-1.5964	13.6258	5.5109e-29	5.56109e-28	54.7849
chr7:37316557	1.40049	1.0022	13.6258	5.51133e-29	5.56151e-28	54.7848
chr7:134828551	1.85768	1.80604	13.6258	5.512e-29	5.56218e-28	54.7847
chr4:2923946	-1.64451	2.03177	-13.6258	5.5122e-29	5.56238e-28	54.7846
chr17:58246751	1.50451	1.10543	13.6257	5.51334e-29	5.56352e-28	54.7844
chr2:96285122	-1.69878	1.80073	-13.6257	5.51357e-29	5.56374e-28	54.7844
chr20:62632337	1.7661	1.00561	13.6257	5.51365e-29	5.56381e-28	54.7844
chr10:18104632	1.4722	0.269024	13.6257	5.51383e-29	5.56399e-28	54.7843
chr1:232553575	1.72	-2.60988	13.6257	5.51405e-29	5.5642e-28	54.7843
chr5:78556183	-1.59	0.792439	-13.6257	5.51599e-29	5.56616e-28	54.7839
chr7:101869626	2.80366	-2.02744	13.6257	5.51639e-29	5.56655e-28	54.7839
chr11:75769681	2.00659	-1.33098	13.6256	5.5168e-29	5.56695e-28	54.7838
chr9:137673879	1.54671	1.04909	13.6256	5.51695e-29	5.56709e-28	54.7838
chr9:89043416	-2.14061	0.956159	-13.6256	5.51753e-29	5.56767e-28	54.7837
chr1:3063929	2.9678	-2.21037	13.6256	5.51757e-29	5.56771e-28	54.7836
chr3:169780875	-2.40122	1.25024	-13.6256	5.51765e-29	5.56778e-28	54.7836
chr8:69832666	1.51098	-3.18939	13.6256	5.51769e-29	5.56781e-28	54.7836
chr20:1930231	1.59976	1.82476	13.6256	5.51804e-29	5.56816e-28	54.7836
chr16:51149809	2.2578	-2.86305	13.6256	5.51827e-29	5.56838e-28	54.7835
chr1:115625574	-1.63902	3.04354	-13.6256	5.51835e-29	5.56845e-28	54.7835
chr11:45651350	-1.49695	2.03567	-13.6256	5.51842e-29	5.56852e-28	54.7835
chr8:38976597	-1.3222	2.43915	-13.6256	5.51848e-29	5.56857e-28	54.7835
chr16:1534593	1.93683	-0.253415	13.6256	5.5185e-29	5.56858e-28	54.7835
chr17:14298616	2.62646	-1.95835	13.6256	5.51898e-29	5.56905e-28	54.7834
chr13:36126098	1.70524	1.51774	13.6256	5.51915e-29	5.56922e-28	54.7834
chr12:94187031	2.85732	-1.83573	13.6256	5.51935e-29	5.56941e-28	54.7833
chr9:78315497	-1.90098	0.0142683	-13.6256	5.51962e-29	5.56968e-28	54.7833
chr15:90957207	2.21476	-2.46287	13.6256	5.51963e-29	5.56968e-28	54.7833
chr8:143183451	-2.33561	0.261585	-13.6256	5.51969e-29	5.56973e-28	54.7833
chr2:19361002	2.6739	-0.737195	13.6256	5.51971e-29	5.56974e-28	54.7833
chr8:10351136	2.45415	-1.85232	13.6256	5.51982e-29	5.56985e-28	54.7832
chr3:72847206	2.18061	-2.01604	13.6255	5.52022e-29	5.57024e-28	54.7832
chr8:130013614	-2.15537	1.82963	-13.6255	5.52035e-29	5.57036e-28	54.7831
chr22:45597549	2.71098	-1.41232	13.6255	5.52053e-29	5.57053e-28	54.7831
chr19:7489668	1.69122	0.501707	13.6255	5.52105e-29	5.57106e-28	54.783
chr5:51377311	2.62451	-1.84189	13.6255	5.52144e-29	5.57145e-28	54.7829
chr16:85509319	-1.65232	1.49128	-13.6255	5.52173e-29	5.57172e-28	54.7829
chr3:38459612	-1.63463	2.57622	-13.6255	5.52178e-29	5.57176e-28	54.7829
chr9:133242491	1.53085	1.12677	13.6255	5.52218e-29	5.57216e-28	54.7828
chr7:1868907	-1.30634	2.85902	-13.6255	5.52273e-29	5.57271e-28	54.7827
chr7:102934430	-2.63805	1.16049	-13.6255	5.52322e-29	5.57319e-28	54.7826
chr12:116525666	2.72683	-1.54244	13.6255	5.52326e-29	5.57323e-28	54.7826
chr1:10752204	1.38244	1.36171	13.6255	5.52343e-29	5.57339e-28	54.7826
chr11:35558803	2.11451	-1.31933	13.6254	5.52405e-29	5.574e-28	54.7825
chrX:154355491	-1.82476	2.55421	-13.6254	5.52419e-29	5.57415e-28	54.7825
chr20:63951827	-1.82963	1.45811	-13.6254	5.52437e-29	5.57432e-28	54.7824
chr5:172064142	1.37146	1.92659	13.6254	5.52472e-29	5.57466e-28	54.7824
chr2:218993796	1.21024	-3.66659	13.6254	5.5255e-29	5.57544e-28	54.7822
chr8:139933601	-2.57122	1.84976	-13.6254	5.52565e-29	5.57558e-28	54.7822
chr4:7778795	-1.4878	2.99915	-13.6254	5.52586e-29	5.57579e-28	54.7821
chr5:126826806	-1.8278	2.4611	-13.6254	5.52617e-29	5.5761e-28	54.7821
chr17:59423229	-1.84951	-0.212927	-13.6254	5.52676e-29	5.57668e-28	54.782
chr11:32336323	1.44244	1.32378	13.6253	5.52809e-29	5.57801e-28	54.7817
chr2:8488098	-2.29049	1.39134	-13.6253	5.52841e-29	5.57833e-28	54.7817
chr3:181723972	1.83927	-2.79524	13.6253	5.52854e-29	5.57845e-28	54.7817
chr5:103511871	-1.94561	1.80122	-13.6253	5.52904e-29	5.57894e-28	54.7816
chr17:7916465	2.01463	-3.20732	13.6253	5.52909e-29	5.57899e-28	54.7816
chr19:50916554	1.97415	-2.53037	13.6253	5.52912e-29	5.57901e-28	54.7816
chr5:55222270	2.78683	-1.44512	13.6253	5.52954e-29	5.57943e-28	54.7815
chr2:45025222	2.01085	-2.0947	13.6253	5.53029e-29	5.58018e-28	54.7813
chr10:133309693	-1.40122	1.14037	-13.6253	5.5306e-29	5.58048e-28	54.7813
chr19:15130012	2.08183	-1.96067	13.6252	5.53098e-29	5.58086e-28	54.7812
chr7:102427034	-2.71939	1.39957	-13.6252	5.53114e-29	5.58101e-28	54.7812
chr12:98656915	-2.15463	1.08939	-13.6252	5.53235e-29	5.58222e-28	54.781
chr4:1555146	-1.88866	1.65262	-13.6252	5.53278e-29	5.58265e-28	54.7809
chr16:50681427	-2.87488	1.41146	-13.6252	5.53282e-29	5.58268e-28	54.7809
chr14:31950935	1.9378	-2.38439	13.6252	5.53291e-29	5.58276e-28	54.7809
chr3:182619115	2.50317	-1.69488	13.6252	5.53293e-29	5.58278e-28	54.7809
chr20:38259116	1.43634	1.96646	13.6251	5.53632e-29	5.58619e-28	54.7803
chr1:3457230	-1.90561	2.20915	-13.6251	5.53681e-29	5.58667e-28	54.7802
chr19:15453290	3.02524	-2.11567	13.6251	5.53693e-29	5.58679e-28	54.7802
chr9:70846691	1.47073	1.10451	13.6251	5.53704e-29	5.58689e-28	54.7801
chr17:2359746	2.82049	-1.65561	13.6251	5.53707e-29	5.58691e-28	54.7801
chr9:134645459	3	-1.9922	13.6251	5.53708e-29	5.58691e-28	54.7801
chr8:23223849	-1.58354	-2.55945	-13.6251	5.53798e-29	5.58781e-28	54.78
chr7:2476842	1.3322	2.26366	13.625	5.53821e-29	5.58804e-28	54.7799
chr12:1566686	2.64049	-1.86122	13.625	5.53823e-29	5.58805e-28	54.7799
chr1:203178238	1.62049	-0.151585	13.625	5.53836e-29	5.58817e-28	54.7799
chr8:47260345	1.79073	0.776098	13.625	5.5396e-29	5.58942e-28	54.7797
chr11:1200194	-2.03829	1.05805	-13.625	5.54034e-29	5.59015e-28	54.7795
chr16:55944565	1.95256	-2.9447	13.625	5.54035e-29	5.59016e-28	54.7795
chr6:122779407	-1.48768	-1.19213	-13.625	5.54099e-29	5.5908e-28	54.7794
chr6:1770488	-1.38573	2.30055	-13.625	5.54115e-29	5.59095e-28	54.7794
chr7:138243553	2.27646	-1.95909	13.625	5.54125e-29	5.59104e-28	54.7794
chr7:131219974	-2.4161	0.667195	-13.6249	5.54218e-29	5.59197e-28	54.7792
chr14:23072125	2.0872	-2.86213	13.6249	5.54236e-29	5.59215e-28	54.7792
chrX:39848986	1.6672	0.229939	13.6249	5.54258e-29	5.59236e-28	54.7791
chr1:27615667	2.17695	-0.433354	13.6249	5.54278e-29	5.59255e-28	54.7791
chr20:346572	2.42317	-1.76707	13.6249	5.54305e-29	5.59281e-28	54.779
chr9:137465480	1.48012	2.53689	13.6249	5.5431e-29	5.59286e-28	54.779
chr12:97717130	1.79732	1.61329	13.6249	5.54349e-29	5.59324e-28	54.779
chr3:54891334	2.71585	-1.77659	13.6249	5.54351e-29	5.59326e-28	54.779
chr7:17021381	-3.10207	1.00518	-13.6249	5.54372e-29	5.59346e-28	54.7789
chr1:153609178	2.97744	-1.7914	13.6249	5.54433e-29	5.59407e-28	54.7788
chr5:179934178	-2.1178	1.80756	-13.6249	5.54448e-29	5.59422e-28	54.7788
chr1:28682934	-1.69671	2.93835	-13.6249	5.54474e-29	5.59446e-28	54.7787
chr11:16775764	-2.63049	1.38488	-13.6249	5.54489e-29	5.59461e-28	54.7787
chr11:1499883	-1.45622	3.16201	-13.6249	5.54495e-29	5.59466e-28	54.7787
chr19:32794691	-1.62012	2.85762	-13.6249	5.5452e-29	5.59491e-28	54.7787
chr1:109625707	1.63293	0.657805	13.6249	5.54525e-29	5.59494e-28	54.7787
chr5:172808257	2.97537	-0.713293	13.6248	5.5459e-29	5.5956e-28	54.7785
chr15:64875136	-1.83061	2.61384	-13.6248	5.546e-29	5.59569e-28	54.7785
chr12:54935441	-1.33366	-2.65927	-13.6248	5.54621e-29	5.59589e-28	54.7785
chr2:191899509	-2.16573	1.74835	-13.6248	5.54645e-29	5.59613e-28	54.7784
chr17:1111986	-3.09451	2.14384	-13.6248	5.54674e-29	5.59641e-28	54.7784
chr5:1834412	-1.88488	-0.39061	-13.6248	5.54678e-29	5.59644e-28	54.7784
chr9:92464019	1.50268	2.36402	13.6248	5.54728e-29	5.59694e-28	54.7783
chr7:151002651	1.82195	0.619756	13.6248	5.54801e-29	5.59766e-28	54.7782
chr14:70646246	1.30098	2.72159	13.6248	5.54812e-29	5.59777e-28	54.7781
chr17:81122162	2.77963	-1.61079	13.6248	5.54844e-29	5.59808e-28	54.7781
chr15:93900798	1.48476	2.35994	13.6248	5.54887e-29	5.59851e-28	54.778
chr8:2231940	-2.09207	1.90787	-13.6247	5.54921e-29	5.59884e-28	54.7779
chr19:15457589	3.06622	-2.25579	13.6247	5.54932e-29	5.59895e-28	54.7779
chr6:107633837	1.91122	1.58512	13.6247	5.54941e-29	5.59903e-28	54.7779
chr17:1144365	-2.0472	2.43543	-13.6247	5.55005e-29	5.59967e-28	54.7778
chr7:129435184	1.2928	-3.26738	13.6247	5.55058e-29	5.6002e-28	54.7777
chr7:1537108	2.97415	-1.84512	13.6247	5.55067e-29	5.60028e-28	54.7777
chr6:138478585	2.47256	-0.856524	13.6247	5.55128e-29	5.60089e-28	54.7776
chr2:199468441	1.50317	-1.09439	13.6247	5.55144e-29	5.60103e-28	54.7775
chr3:13255015	1.50268	2.66305	13.6247	5.55153e-29	5.60112e-28	54.7775
chr1:231818131	1.65415	2.43756	13.6247	5.55186e-29	5.60145e-28	54.7775
chr8:141904943	-1.50439	-2.80683	-13.6246	5.55291e-29	5.6025e-28	54.7773
chr17:83078549	1.69854	-3.76646	13.6246	5.55293e-29	5.60251e-28	54.7773
chr12:3579453	1.42317	2.17976	13.6246	5.5533e-29	5.60288e-28	54.7772
chr12:132768731	-1.51915	-2.45421	-13.6246	5.55332e-29	5.60288e-28	54.7772
chr1:11655926	1.60598	0.949817	13.6246	5.55514e-29	5.60472e-28	54.7769
chr12:57726278	2.56073	-2.11488	13.6246	5.556e-29	5.60557e-28	54.7767
chr5:10758517	1.41293	2.35524	13.6245	5.55627e-29	5.60583e-28	54.7767
chr2:48585971	1.68293	-1.06902	13.6245	5.55633e-29	5.60589e-28	54.7767
chr2:82993729	2.21976	-2.01854	13.6245	5.55679e-29	5.60635e-28	54.7766
chr2:46970550	2.4339	-1.59915	13.6245	5.55776e-29	5.60731e-28	54.7764
chr8:141143111	-1.51732	2.29963	-13.6245	5.55799e-29	5.60754e-28	54.7764
chr22:31247125	1.40451	1.65226	13.6245	5.559e-29	5.60855e-28	54.7762
chr17:21276350	1.76122	-2.22134	13.6244	5.56048e-29	5.61004e-28	54.7759
chr4:24799789	2.25341	-1.84232	13.6244	5.56074e-29	5.61029e-28	54.7759
chr2:196591810	1.44183	2.16006	13.6244	5.56095e-29	5.61049e-28	54.7758
chr6:168410600	-2.0011	1.95543	-13.6244	5.56124e-29	5.61077e-28	54.7758
chr5:142314287	1.5978	2.92146	13.6244	5.56127e-29	5.6108e-28	54.7758
chr11:95109150	1.39841	-2.4747	13.6244	5.56219e-29	5.61172e-28	54.7756
chr3:45644026	-1.72268	2.54171	-13.6244	5.56298e-29	5.61251e-28	54.7755
chr16:67649595	3.10378	-1.98177	13.6244	5.56327e-29	5.61279e-28	54.7754
chr16:3098981	1.96098	-1.49183	13.6243	5.56378e-29	5.6133e-28	54.7753
chr14:100709612	2.1861	-3.02439	13.6243	5.56408e-29	5.6136e-28	54.7753
chr7:95773415	2.0711	-1.96091	13.6243	5.56508e-29	5.61459e-28	54.7751
chr8:130439751	-1.72988	0.815793	-13.6243	5.56539e-29	5.6149e-28	54.775
chr11:122748973	1.60659	0.54	13.6243	5.56554e-29	5.61505e-28	54.775
chr3:49110959	1.13488	2.17476	13.6243	5.56575e-29	5.61525e-28	54.775
chr10:69874533	1.54512	1.67927	13.6243	5.5664e-29	5.61589e-28	54.7748
chr14:105326168	-2.60159	1.35006	-13.6243	5.5669e-29	5.6164e-28	54.7748
chr11:61481293	2.01732	-1.83902	13.6243	5.56693e-29	5.61642e-28	54.7748
chr8:23483714	1.85646	2.12604	13.6242	5.56716e-29	5.61664e-28	54.7747
chr12:51869603	1.3861	-2.34317	13.6242	5.5673e-29	5.61677e-28	54.7747
chr7:157550106	1.3428	2.67494	13.6242	5.56837e-29	5.61784e-28	54.7745
chr7:129778562	2.37695	-2.25433	13.6242	5.56844e-29	5.61791e-28	54.7745
chr22:36366487	-1.5372	0.327378	-13.6242	5.56871e-29	5.61817e-28	54.7744
chr9:297308	-2.4572	0.702134	-13.6242	5.56873e-29	5.61819e-28	54.7744
chr8:127854599	2.7672	-1.83616	13.6242	5.56892e-29	5.61837e-28	54.7744
chr20:52383144	-1.69293	1.63061	-13.6242	5.56903e-29	5.61847e-28	54.7744
chr1:2322540	1.7239	-3.12976	13.6242	5.56917e-29	5.6186e-28	54.7744
chr10:100348168	1.38805	0.322683	13.6242	5.56987e-29	5.6193e-28	54.7742
chr1:18798721	-1.82951	2.22024	-13.6242	5.57006e-29	5.61948e-28	54.7742
chr2:240451160	2.23854	-1.41976	13.6242	5.57007e-29	5.61949e-28	54.7742
chr19:51026621	-2.47988	0.604939	-13.6241	5.57082e-29	5.62023e-28	54.7741
chr12:102406102	-2.47415	0.460854	-13.6241	5.57128e-29	5.62068e-28	54.774
chr12:1800749	2.29402	-1.45994	13.6241	5.57153e-29	5.62093e-28	54.7739
chr11:65647364	3.09512	-2.2078	13.6241	5.57181e-29	5.6212e-28	54.7739
chr11:63920371	2.75341	-1.77098	13.6241	5.57181e-29	5.6212e-28	54.7739
chr3:49166570	1.95817	-1.26238	13.6241	5.57253e-29	5.62191e-28	54.7738
chr16:8644657	-2.73085	2.09177	-13.6241	5.57259e-29	5.62197e-28	54.7737
chr7:568738	-1.84195	2.02085	-13.6241	5.57267e-29	5.62205e-28	54.7737
chr8:140270890	-1.71988	3.04409	-13.6241	5.5733e-29	5.62267e-28	54.7736
chr6:167241459	-1.99293	2.70488	-13.6241	5.57356e-29	5.62292e-28	54.7736
chr11:128689808	2.65476	-1.54652	13.6241	5.57357e-29	5.62293e-28	54.7736
chr8:23304664	2.19	-1.85598	13.6241	5.57358e-29	5.62293e-28	54.7736
chr11:36186734	-1.8478	1.72012	-13.6241	5.57425e-29	5.62359e-28	54.7734
chr4:1228137	-3.00171	1.68159	-13.624	5.57436e-29	5.62369e-28	54.7734
chr8:144273297	2.74341	-1.39695	13.624	5.57446e-29	5.62379e-28	54.7734
chr5:135028422	2.77232	-1.7864	13.624	5.57497e-29	5.6243e-28	54.7733
chr11:47590152	3.01037	-2.00872	13.624	5.57511e-29	5.62443e-28	54.7733
chr5:60843010	2.12293	-2.65183	13.624	5.5754e-29	5.62472e-28	54.7732
chr1:183804626	2.19939	-2.08238	13.624	5.57549e-29	5.6248e-28	54.7732
chr10:46555894	2.05207	-1.97591	13.624	5.57553e-29	5.62483e-28	54.7732
chr16:50551549	1.31061	1.75372	13.624	5.57581e-29	5.6251e-28	54.7732
chr7:50204927	-1.49829	1.36122	-13.624	5.57599e-29	5.62528e-28	54.7731
chr17:8015781	2.32012	-1.12555	13.624	5.57626e-29	5.62554e-28	54.7731
chr5:66960884	2.65317	-1.87183	13.624	5.57648e-29	5.62576e-28	54.773
chr2:45675547	2.33915	-1.98128	13.624	5.5767e-29	5.62597e-28	54.773
chr11:75639459	-2.1772	1.89909	-13.624	5.57675e-29	5.62601e-28	54.773
chr19:42134739	1.53732	1.40012	13.624	5.57717e-29	5.62643e-28	54.7729
chr1:113197929	2.02634	-1.35707	13.624	5.57729e-29	5.62654e-28	54.7729
chr1:234656644	-1.75768	0.223476	-13.624	5.5779e-29	5.62715e-28	54.7728
chr5:55853405	-2.57268	0.0296341	-13.6239	5.57846e-29	5.62771e-28	54.7727
chr10:93066155	1.72829	-3.61122	13.6239	5.57864e-29	5.62788e-28	54.7727
chr13:44407254	-1.67902	2.67402	-13.6239	5.57887e-29	5.6281e-28	54.7726
chr16:89054315	1.71756	0.75378	13.6239	5.5789e-29	5.62812e-28	54.7726
chr2:64609116	1.71707	-3.16878	13.6239	5.57953e-29	5.62875e-28	54.7725
chr12:130839553	-1.23976	-3.32622	-13.6239	5.58011e-29	5.62933e-28	54.7724
chr20:45154333	1.42732	0.976707	13.6239	5.58012e-29	5.62933e-28	54.7724
chr15:41530779	-2.15061	1.13494	-13.6239	5.58039e-29	5.6296e-28	54.7723
chr1:42957409	2.92695	-1.99799	13.6239	5.58106e-29	5.63026e-28	54.7722
chr7:122585762	-1.71866	2.53628	-13.6239	5.58108e-29	5.63027e-28	54.7722
chr15:74337896	2.89427	-1.8264	13.6239	5.58122e-29	5.6304e-28	54.7722
chr10:12181669	-2.76537	1.65707	-13.6239	5.58126e-29	5.63044e-28	54.7722
chr2:30137217	2.36073	-1.61085	13.6239	5.58128e-29	5.63045e-28	54.7722
chr7:27111025	3.05183	-1.91543	13.6239	5.58154e-29	5.63071e-28	54.7721
chr22:19691834	2.69817	-2.03079	13.6238	5.5817e-29	5.63086e-28	54.7721
chr4:53015546	1.46415	2.51768	13.6238	5.58178e-29	5.63093e-28	54.7721
chr15:76347449	1.58195	-3.30146	13.6238	5.58331e-29	5.63247e-28	54.7718
chr20:63601872	-2.79829	1.6872	-13.6237	5.58538e-29	5.63455e-28	54.7714
chr3:15269761	2.44817	-2.18567	13.6237	5.58586e-29	5.63502e-28	54.7714
chr19:17360772	1.49415	1.30951	13.6237	5.58595e-29	5.6351e-28	54.7713
chr7:27521462	-1.55854	2.55512	-13.6237	5.58623e-29	5.63538e-28	54.7713
chr4:37890114	2.41366	-2.51598	13.6237	5.58647e-29	5.63561e-28	54.7713
chr1:10638242	-1.72232	-0.253354	-13.6237	5.58668e-29	5.63582e-28	54.7712
chr16:1532643	2.0528	-0.126402	13.6237	5.58698e-29	5.63611e-28	54.7712
chr2:230878046	-2.77402	1.74018	-13.6237	5.58704e-29	5.63617e-28	54.7712
chr6:170085839	1.3928	1.66738	13.6237	5.58721e-29	5.63633e-28	54.7711
chr6:170081018	-1.98805	1.63927	-13.6236	5.58918e-29	5.63831e-28	54.7708
chr16:85527598	-2.73927	2.26183	-13.6236	5.5892e-29	5.63832e-28	54.7708
chr9:95363068	-2.19866	1.73652	-13.6236	5.58977e-29	5.63889e-28	54.7707
chr8:73356768	2.5528	-1.5425	13.6236	5.58979e-29	5.63889e-28	54.7707
chr1:154326863	1.9772	-2.36299	13.6236	5.59069e-29	5.6398e-28	54.7705
chr12:132658439	-2.29146	3.23988	-13.6236	5.59178e-29	5.64089e-28	54.7703
chr2:133517140	-2.14585	1.59268	-13.6236	5.59193e-29	5.64103e-28	54.7703
chr12:89826644	1.37805	1.94488	13.6236	5.59216e-29	5.64125e-28	54.7702
chr20:47979672	1.75232	-2.8153	13.6236	5.59237e-29	5.64146e-28	54.7702
chr4:128601414	2.59683	-2.18	13.6235	5.59248e-29	5.64157e-28	54.7702
chr16:69410149	-2.41646	0.927378	-13.6235	5.59342e-29	5.6425e-28	54.77
chr16:1938481	-2.81085	1.20396	-13.6235	5.59368e-29	5.64276e-28	54.77
chr17:75723804	1.61415	1.8322	13.6235	5.59397e-29	5.64305e-28	54.7699
chr16:710517	1.46134	-0.141037	13.6235	5.59426e-29	5.64333e-28	54.7699
chr2:263628	2.13183	-2.70726	13.6235	5.59461e-29	5.64367e-28	54.7698
chr16:81568797	1.96134	0.614329	13.6235	5.59468e-29	5.64373e-28	54.7698
chr1:92185129	-2.31744	0.719939	-13.6235	5.59469e-29	5.64373e-28	54.7698
chr19:3605241	-2.51183	1.08628	-13.6235	5.59528e-29	5.64432e-28	54.7697
chr6:35182519	1.8578	-2.21012	13.6235	5.59596e-29	5.645e-28	54.7696
chr2:224401973	-1.82195	-1.66329	-13.6234	5.59634e-29	5.64537e-28	54.7695
chr14:104275448	-2.33439	0.420122	-13.6234	5.59673e-29	5.64576e-28	54.7694
chr17:8163353	1.64146	-3.19293	13.6234	5.59681e-29	5.64584e-28	54.7694
chr5:176531583	-1.99866	1.2225	-13.6234	5.59688e-29	5.64589e-28	54.7694
chr4:153295843	-2.34866	1.42543	-13.6234	5.59787e-29	5.64689e-28	54.7692
chr4:41878132	1.64378	-2.71445	13.6234	5.59798e-29	5.64699e-28	54.7692
chr7:70765312	1.38341	2.08598	13.6234	5.59927e-29	5.64828e-28	54.769
chr14:90185113	-1.88061	0.277012	-13.6234	5.59935e-29	5.64835e-28	54.769
chr18:68888505	1.41549	1.5686	13.6234	5.59959e-29	5.64859e-28	54.7689
chr21:34198605	-2.2322	0.217561	-13.6233	5.60001e-29	5.649e-28	54.7688
chr12:68148370	2.37354	-1.9486	13.6233	5.60076e-29	5.64975e-28	54.7687
chr19:18942151	1.52024	1.86427	13.6233	5.60077e-29	5.64975e-28	54.7687
chr19:18258315	1.5578	1.61415	13.6233	5.60133e-29	5.65031e-28	54.7686
chr11:61769526	2.00951	-0.436463	13.6233	5.60187e-29	5.65085e-28	54.7685
chr14:101183897	2.62598	-1.69262	13.6233	5.6022e-29	5.65118e-28	54.7684
chr19:4648326	-1.61963	1.86152	-13.6233	5.60243e-29	5.6514e-28	54.7684
chr10:34941846	-2.29988	0.29372	-13.6233	5.60251e-29	5.65146e-28	54.7684
chr6:155381152	1.31354	0.0271341	13.6233	5.60286e-29	5.65181e-28	54.7683
chr6:1601689	2.01293	-3.10037	13.6233	5.60319e-29	5.65213e-28	54.7683
chr17:50079880	-1.64598	0.804085	-13.6233	5.60328e-29	5.65222e-28	54.7683
chr19:10625329	2.88549	-2.36201	13.6232	5.60343e-29	5.65236e-28	54.7682
chr5:139461910	1.56073	1.14512	13.6232	5.60364e-29	5.65256e-28	54.7682
chr5:169458280	1.28354	1.18811	13.6232	5.60436e-29	5.65329e-28	54.7681
chr14:104925372	-2.25829	1.68305	-13.6232	5.60565e-29	5.65458e-28	54.7678
chr16:75238805	2.5578	-2.30598	13.6232	5.60599e-29	5.65491e-28	54.7678
chr2:55015303	1.56244	0.491951	13.6232	5.606e-29	5.65491e-28	54.7678
chr5:1473413	-1.75561	1.95	-13.6232	5.60648e-29	5.65539e-28	54.7677
chr1:15988074	-1.44646	2.78774	-13.6232	5.60666e-29	5.65557e-28	54.7677
chr8:31497516	1.34878	-1.46878	13.6232	5.60671e-29	5.6556e-28	54.7676
chr15:39579721	2.7772	-2.11445	13.6231	5.60724e-29	5.65613e-28	54.7675
chr9:35790545	1.67598	-2.98262	13.6231	5.60796e-29	5.65685e-28	54.7674
chr4:112379539	2.99244	-1.64537	13.6231	5.60798e-29	5.65686e-28	54.7674
chr18:57801218	2.3639	-1.01805	13.6231	5.60798e-29	5.65686e-28	54.7674
chr12:6540546	1.545	-3.33189	13.6231	5.60809e-29	5.65696e-28	54.7674
chr22:43127009	2.5328	-2.3025	13.6231	5.60822e-29	5.65708e-28	54.7674
chr3:120451496	2.03366	-2.69073	13.6231	5.60871e-29	5.65757e-28	54.7673
chr14:103679506	-1.89976	-0.217805	-13.6231	5.60911e-29	5.65797e-28	54.7672
chr8:2233546	-2.29732	0.560366	-13.6231	5.60978e-29	5.65863e-28	54.7671
chr12:132413858	1.5761	-1.06049	13.6231	5.61027e-29	5.65911e-28	54.767
chr9:136542314	-1.79037	2.10213	-13.6231	5.61034e-29	5.65918e-28	54.767
chr20:32456165	-1.72866	2.3075	-13.623	5.61085e-29	5.65968e-28	54.7669
chr6:28259584	2.42573	-1.99933	13.623	5.61105e-29	5.65987e-28	54.7669
chr9:89405992	-2.5389	0.849207	-13.623	5.61234e-29	5.66117e-28	54.7666
chr14:85131675	1.82207	0.627378	13.623	5.61244e-29	5.66127e-28	54.7666
chr19:48625195	2.00451	0.279817	13.623	5.61258e-29	5.6614e-28	54.7666
chr3:147409201	1.63476	-1.8647	13.623	5.6133e-29	5.66211e-28	54.7665
chr14:100727583	1.4878	-2.62805	13.623	5.61359e-29	5.6624e-28	54.7664
chr11:124897998	-2.70317	0.850976	-13.623	5.61372e-29	5.66252e-28	54.7664
chr20:37520377	1.41756	0.79122	13.623	5.61382e-29	5.66261e-28	54.7664
chr17:46013729	1.41902	0.544512	13.623	5.61387e-29	5.66265e-28	54.7664
chr2:231706207	1.52476	-3.29226	13.6229	5.61446e-29	5.66324e-28	54.7663
chrX:154327091	-1.45	-1.21951	-13.6229	5.6151e-29	5.66388e-28	54.7661
chr19:18438793	1.74756	-2.6372	13.6229	5.6152e-29	5.66397e-28	54.7661
chr7:4706715	2.4472	-1.40213	13.6229	5.61534e-29	5.6641e-28	54.7661
chr7:159026624	1.96085	0.408354	13.6229	5.61624e-29	5.665e-28	54.7659
chr16:50329612	-1.8861	1.17902	-13.6229	5.61648e-29	5.66524e-28	54.7659
chr8:10053682	-1.48317	-0.803659	-13.6229	5.61656e-29	5.66531e-28	54.7659
chr16:3946267	2.50098	-2.01098	13.6229	5.61701e-29	5.66576e-28	54.7658
chr12:6988012	2.70134	-1.25043	13.6229	5.61794e-29	5.66669e-28	54.7656
chr13:107217475	-2.36768	0.980671	-13.6228	5.62068e-29	5.66945e-28	54.7652
chr1:162835699	1.33024	0.23878	13.6228	5.6216e-29	5.67036e-28	54.765
chr8:144108389	2.28646	-1.72116	13.6227	5.62207e-29	5.67083e-28	54.7649
chr6:90294671	1.81024	-2.9428	13.6227	5.62209e-29	5.67084e-28	54.7649
chr8:100642724	-2.64244	1.16159	-13.6227	5.62298e-29	5.67173e-28	54.7647
chr12:6935652	1.4078	0.143537	13.6227	5.62326e-29	5.672e-28	54.7647
chr16:9048264	1.38305	1.59372	13.6227	5.62414e-29	5.67289e-28	54.7645
chr1:248693192	1.9278	0.623659	13.6227	5.62475e-29	5.67349e-28	54.7644
chr9:126421434	-1.77866	2.09555	-13.6227	5.62529e-29	5.67403e-28	54.7643
chr12:131245298	1.63061	2.01421	13.6226	5.62564e-29	5.67437e-28	54.7643
chr8:143408372	1.92244	-1.81402	13.6226	5.626e-29	5.67473e-28	54.7642
chr3:13818965	1.83646	1.54713	13.6226	5.62666e-29	5.67538e-28	54.7641
chr11:8336828	2.98317	-1.74549	13.6226	5.62693e-29	5.67565e-28	54.764
chr15:74434711	1.42671	2.54677	13.6226	5.62699e-29	5.6757e-28	54.764
chr19:6476908	3.04341	-1.86988	13.6226	5.62705e-29	5.67575e-28	54.764
chr5:149314731	-1.76732	2.35195	-13.6226	5.62717e-29	5.67586e-28	54.764
chr17:19671653	-2.03366	-0.0340244	-13.6226	5.62717e-29	5.67586e-28	54.764
chr16:3466005	-1.77244	1.60244	-13.6226	5.62724e-29	5.67592e-28	54.764
chr22:28742910	1.90951	-3.38549	13.6226	5.6277e-29	5.67638e-28	54.7639
chr17:81990803	-1.38	2.81402	-13.6226	5.62778e-29	5.67644e-28	54.7639
chr9:137030792	-2.81939	0.775915	-13.6226	5.62796e-29	5.67662e-28	54.7639
chr7:51477901	1.32683	2.42537	13.6226	5.62825e-29	5.6769e-28	54.7638
chr17:12421786	-2.47098	-0.125732	-13.6226	5.62835e-29	5.677e-28	54.7638
chr10:110566821	1.54146	1.75305	13.6226	5.62851e-29	5.67715e-28	54.7638
chr3:115072440	-1.94305	1.32726	-13.6226	5.62866e-29	5.67729e-28	54.7637
chr7:2647402	1.74024	0.790244	13.6226	5.62869e-29	5.67732e-28	54.7637
chr4:168710461	1.86646	-1.00933	13.6225	5.62917e-29	5.67779e-28	54.7637
chr1:9872968	-1.56695	2.96579	-13.6225	5.62994e-29	5.67856e-28	54.7635
chr3:15269676	2.78049	-1.74512	13.6225	5.63105e-29	5.67967e-28	54.7633
chr9:130266422	1.51171	-2.52268	13.6225	5.63117e-29	5.67979e-28	54.7633
chr16:7843674	-2.09305	-0.0394512	-13.6225	5.63174e-29	5.68035e-28	54.7632
chr2:72335445	-1.42756	2.60366	-13.6225	5.63214e-29	5.68074e-28	54.7631
chr2:112977574	2.70537	-1.6839	13.6225	5.63234e-29	5.68094e-28	54.7631
chr7:14148746	-1.60915	2.22152	-13.6224	5.6328e-29	5.68139e-28	54.763
chr7:101155843	1.36098	2.54768	13.6224	5.63303e-29	5.68162e-28	54.763
chr16:91649	-2.68049	0.827805	-13.6224	5.63306e-29	5.68164e-28	54.763
chr7:117322228	1.38841	-3.34604	13.6224	5.63343e-29	5.68201e-28	54.7629
chr8:143719924	1.3128	1.57921	13.6224	5.63359e-29	5.68216e-28	54.7629
chr11:67452372	-1.61976	1.90793	-13.6224	5.63368e-29	5.68225e-28	54.7628
chr1:1222170	-1.08561	2.09329	-13.6224	5.63398e-29	5.68253e-28	54.7628
chr5:68220477	4.35341	-0.613415	13.6224	5.63399e-29	5.68253e-28	54.7628
chr11:134763294	-1.67	2.28878	-13.6224	5.6342e-29	5.68274e-28	54.7628
chr22:30373169	-1.61512	-1.66244	-13.6224	5.6346e-29	5.68314e-28	54.7627
chr6:157492067	-1.69878	2.92659	-13.6224	5.63468e-29	5.68321e-28	54.7627
chr14:84252969	1.66659	2.08671	13.6224	5.63482e-29	5.68334e-28	54.7626
chr22:45934985	-2.59561	0.476707	-13.6224	5.635e-29	5.68351e-28	54.7626
chr6:101818214	-2.2311	0.917744	-13.6224	5.63509e-29	5.6836e-28	54.7626
chr5:113203827	-1.41061	3.18982	-13.6224	5.63512e-29	5.68362e-28	54.7626
chr21:40141810	1.36268	2.79646	13.6224	5.63526e-29	5.68376e-28	54.7626
chr19:49560802	-2.70329	1.69628	-13.6224	5.63562e-29	5.68411e-28	54.7625
chr1:15181817	-2.30598	0.750061	-13.6224	5.63576e-29	5.68424e-28	54.7625
chr1:225845792	2.37171	-1.08488	13.6224	5.63583e-29	5.6843e-28	54.7625
chr11:2169775	1.80573	-0.916646	13.6223	5.63687e-29	5.68534e-28	54.7623
chr5:177132071	2.70207	-1.09323	13.6223	5.63773e-29	5.6862e-28	54.7621
chr6:3226192	1.34244	2.38988	13.6223	5.63791e-29	5.68638e-28	54.7621
chr14:99555355	1.87427	1.03128	13.6223	5.63856e-29	5.68703e-28	54.762
chr1:53276522	1.99939	0.990915	13.6223	5.63941e-29	5.68787e-28	54.7618
chr1:11658140	-1.78659	2.23415	-13.6223	5.63944e-29	5.68789e-28	54.7618
chr14:36654799	2.33866	-1.54189	13.6223	5.63945e-29	5.6879e-28	54.7618
chr4:55365601	-1.55951	2.70902	-13.6222	5.64011e-29	5.68855e-28	54.7617
chr6:147135333	-2.50646	0.98689	-13.6222	5.64103e-29	5.68947e-28	54.7615
chr7:1457759	-1.36476	0.955671	-13.6222	5.64157e-29	5.69001e-28	54.7615
chr11:75451354	1.63707	-0.987927	13.6222	5.6416e-29	5.69003e-28	54.7614
chr5:167595848	-1.99427	0.606402	-13.6222	5.64161e-29	5.69003e-28	54.7614
chr2:41938466	2.11049	-2.79183	13.6222	5.64161e-29	5.69003e-28	54.7614
chr20:63832565	2.94427	-1.97652	13.6222	5.6417e-29	5.69011e-28	54.7614
chr11:2693618	1.57317	2.41732	13.6222	5.64172e-29	5.69012e-28	54.7614
chr11:688812	-2.30537	1.94463	-13.6222	5.64197e-29	5.69036e-28	54.7614
chr4:159350242	-1.42037	2.75591	-13.6222	5.64219e-29	5.69057e-28	54.7613
chr1:220007568	1.60463	2.13768	13.6222	5.64241e-29	5.6908e-28	54.7613
chr6:42172412	-2.23976	1.2628	-13.6222	5.64295e-29	5.69133e-28	54.7612
chr13:72820415	2.01268	2.21707	13.6222	5.64306e-29	5.69144e-28	54.7612
chr19:5892490	-1.11049	0.0639024	-13.6221	5.64413e-29	5.6925e-28	54.761
chr10:86942736	2.80878	-1.54671	13.6221	5.64417e-29	5.69254e-28	54.761
chr5:22212352	-1.99	-0.425854	-13.6221	5.6442e-29	5.69255e-28	54.761
chr11:111448504	1.59366	1.3878	13.6221	5.64482e-29	5.69317e-28	54.7609
chr12:132572255	2.62805	-1.97329	13.6221	5.64484e-29	5.69319e-28	54.7609
chr2:39774081	-1.36402	1.10823	-13.6221	5.64492e-29	5.69326e-28	54.7609
chr19:18434757	-1.64037	1.85909	-13.6221	5.64507e-29	5.6934e-28	54.7608
chr22:30267262	-2.81	1.33915	-13.6221	5.64536e-29	5.69368e-28	54.7608
chr13:25180997	-1.53476	2.16665	-13.6221	5.64557e-29	5.69389e-28	54.7607
chr17:81097637	1.50841	-2.38311	13.6221	5.64566e-29	5.69397e-28	54.7607
chr5:36686089	-2.23402	0.948476	-13.6221	5.64668e-29	5.695e-28	54.7605
chr8:37796454	2.10415	-1.62268	13.622	5.64817e-29	5.69648e-28	54.7603
chr1:160132189	-2.21463	1.04146	-13.622	5.64891e-29	5.69722e-28	54.7602
chr10:46524362	2.9889	-1.98055	13.622	5.6495e-29	5.69781e-28	54.76
chr12:132309128	-2.01854	1.43744	-13.622	5.64968e-29	5.69799e-28	54.76
chr14:68790085	3.19366	-2.22317	13.622	5.64994e-29	5.69824e-28	54.76
chr15:63594849	1.35854	1.57061	13.622	5.65013e-29	5.69842e-28	54.7599
chr12:131840608	1.50976	2.49293	13.6219	5.65123e-29	5.69951e-28	54.7597
chr12:132546869	-1.615	2.69274	-13.6219	5.65123e-29	5.69951e-28	54.7597
chr14:61321165	1.57866	-2.89811	13.6219	5.65132e-29	5.6996e-28	54.7597
chr12:122279887	1.2211	0.0909146	13.6219	5.65147e-29	5.69974e-28	54.7597
chr6:10382594	2.21024	-2.34768	13.6219	5.65168e-29	5.69994e-28	54.7597
chr5:142314288	1.53512	2.73561	13.6219	5.65194e-29	5.70019e-28	54.7596
chr8:129958372	3.01293	-1.45561	13.6219	5.65256e-29	5.70081e-28	54.7595
chr15:96345141	2.16098	-2.21402	13.6219	5.65269e-29	5.70094e-28	54.7595
chr19:10553341	-1.45549	1.88896	-13.6219	5.65278e-29	5.70102e-28	54.7595
chr2:85189783	1.56195	1.47768	13.6219	5.6534e-29	5.70164e-28	54.7594
chr7:1027543	2.03732	-2.35256	13.6219	5.6535e-29	5.70173e-28	54.7593
chr22:24583500	-1.88573	6.09756e-05	-13.6219	5.65387e-29	5.70209e-28	54.7593
chr6:53593392	1.23037	-3.13299	13.6219	5.6546e-29	5.70283e-28	54.7591
chr2:205484340	1.68537	0.625732	13.6218	5.65481e-29	5.70302e-28	54.7591
chr5:149358755	-1.54817	-0.695793	-13.6218	5.65555e-29	5.70377e-28	54.759
chrX:154762153	-1.45024	-0.862927	-13.6218	5.65568e-29	5.70389e-28	54.759
chr20:38577130	1.28805	2.24134	13.6218	5.65629e-29	5.70449e-28	54.7589
chr7:36303242	-2.34939	0.997256	-13.6218	5.65706e-29	5.70526e-28	54.7587
chr1:2444143	2.13646	-1.51518	13.6217	5.65916e-29	5.70737e-28	54.7583
chr2:240906942	1.9911	-0.857744	13.6217	5.65927e-29	5.70747e-28	54.7583
chr7:1245620	1.4072	-2.88152	13.6217	5.66101e-29	5.70922e-28	54.758
chr1:63943467	-1.7961	1.57854	-13.6216	5.66298e-29	5.7112e-28	54.7577
chr16:1374567	2.07537	-0.405122	13.6216	5.66357e-29	5.71179e-28	54.7576
chr20:3751717	2.56512	-2.67049	13.6216	5.66388e-29	5.71209e-28	54.7575
chr19:55481686	1.78768	2.81604	13.6216	5.66469e-29	5.7129e-28	54.7574
chr13:113758356	1.43756	-0.597195	13.6216	5.66491e-29	5.71311e-28	54.7573
chr7:73971766	1.04	0.845854	13.6216	5.66511e-29	5.7133e-28	54.7573
chr17:76995622	1.56415	-1.14122	13.6216	5.66557e-29	5.71376e-28	54.7572
chr13:40588340	1.84317	0.504512	13.6216	5.66563e-29	5.71382e-28	54.7572
chr7:31082246	-2.33134	0.501646	-13.6216	5.66565e-29	5.71383e-28	54.7572
chr20:36091274	-2.2472	0.963598	-13.6215	5.666e-29	5.71417e-28	54.7571
chr5:72507392	1.73512	-1.77683	13.6215	5.66617e-29	5.71434e-28	54.7571
chr15:74983795	-1.48988	-1.97311	-13.6215	5.66625e-29	5.71441e-28	54.7571
chr8:141152425	1.70354	0.607378	13.6215	5.66697e-29	5.71513e-28	54.757
chr4:98558491	1.6228	0.979695	13.6215	5.66709e-29	5.71524e-28	54.7569
chr19:54207250	-2.17085	1.43909	-13.6215	5.66715e-29	5.71529e-28	54.7569
chr16:71526015	1.98183	-2.51555	13.6215	5.66728e-29	5.71541e-28	54.7569
chr16:29082510	1.71744	-2.9986	13.6215	5.6676e-29	5.71573e-28	54.7569
chr3:195031268	2.58293	-1.93037	13.6215	5.66887e-29	5.717e-28	54.7566
chr1:10685611	2.52305	-0.702134	13.6215	5.66902e-29	5.71715e-28	54.7566
chr17:1773875	-1.6078	0.638415	-13.6215	5.66922e-29	5.71733e-28	54.7566
chr1:155942362	-1.55549	1.15799	-13.6214	5.66958e-29	5.71769e-28	54.7565
chr5:1190463	-2.3111	1.18896	-13.6214	5.66974e-29	5.71784e-28	54.7565
chr4:930979	-2.13866	1.20945	-13.6214	5.66995e-29	5.71805e-28	54.7564
chr17:82092753	1.41512	1.18488	13.6214	5.67019e-29	5.71828e-28	54.7564
chr11:68980054	-1.80768	1.5825	-13.6214	5.67053e-29	5.71862e-28	54.7563
chr17:43952456	2.08768	-2.20226	13.6214	5.6707e-29	5.71877e-28	54.7563
chr10:21217123	-1.76537	2.36073	-13.6214	5.67132e-29	5.7194e-28	54.7562
chr6:170224823	2.39317	-2.32256	13.6214	5.67171e-29	5.71978e-28	54.7561
chr3:197023536	-1.79439	0.464756	-13.6214	5.67172e-29	5.71978e-28	54.7561
chr7:1055619	-2.60512	0.908659	-13.6213	5.67428e-29	5.72235e-28	54.7557
chr9:72257311	-1.99183	1.82579	-13.6213	5.67456e-29	5.72263e-28	54.7556
chr1:16707342	1.50561	-2.29963	13.6213	5.67632e-29	5.7244e-28	54.7553
chr16:88902367	1.74427	2.41335	13.6213	5.67663e-29	5.7247e-28	54.7553
chr3:133039468	-1.46024	-0.832561	-13.6212	5.67751e-29	5.72558e-28	54.7551
chr1:233679368	-1.65171	1.11183	-13.6212	5.67774e-29	5.7258e-28	54.7551
chr16:85357511	1.3239	2.61146	13.6212	5.67789e-29	5.72595e-28	54.755
chr14:102828402	2.13805	-0.330366	13.6212	5.67822e-29	5.72627e-28	54.755
chr1:17181845	-2.88744	1.7747	-13.6212	5.67833e-29	5.72638e-28	54.755
chr19:35546366	-1.66805	-1.13146	-13.6212	5.67872e-29	5.72676e-28	54.7549
chr9:133890380	2.06988	1.89335	13.6212	5.67918e-29	5.72722e-28	54.7548
chr5:43037324	2.5111	-2.13957	13.6212	5.67974e-29	5.72777e-28	54.7547
chr3:190640699	-2.43549	1.13713	-13.6212	5.67982e-29	5.72785e-28	54.7547
chr10:78656984	2.62659	-1.94049	13.6212	5.67996e-29	5.72797e-28	54.7547
chr5:65035056	2.75305	-1.44079	13.6212	5.68055e-29	5.72856e-28	54.7546
chr17:48621704	2.55293	-1.63268	13.6211	5.68113e-29	5.72914e-28	54.7545
chr20:16207056	2.42061	-1.35445	13.6211	5.68213e-29	5.73014e-28	54.7543
chr2:16105875	3.10634	-2.09256	13.6211	5.68232e-29	5.73032e-28	54.7543
chr12:3190227	-2.42915	2.04994	-13.6211	5.68235e-29	5.73034e-28	54.7543
chr2:235968741	-1.86073	1.89183	-13.6211	5.68242e-29	5.73041e-28	54.7542
chr14:56798780	2.37561	-3.05439	13.6211	5.6828e-29	5.73078e-28	54.7542
chr13:97474628	-1.76561	1.27317	-13.6211	5.68289e-29	5.73086e-28	54.7542
chr12:132367704	-2.26402	0.528232	-13.6211	5.6829e-29	5.73086e-28	54.7542
chr22:43502065	-2.41878	0.511585	-13.6211	5.6832e-29	5.73116e-28	54.7541
chr5:122099635	1.28244	1.99049	13.6211	5.68329e-29	5.73125e-28	54.7541
chr2:239692563	-2.67915	0.72689	-13.6211	5.68345e-29	5.73139e-28	54.7541
chr7:48250914	2.06134	-1.02067	13.6211	5.68409e-29	5.73203e-28	54.754
chr16:325242	-2.48512	0.405122	-13.6211	5.68427e-29	5.73221e-28	54.7539
chr11:13279187	1.58305	-2.97348	13.621	5.68517e-29	5.73311e-28	54.7538
chr1:76668126	2.60622	-1.3936	13.621	5.68529e-29	5.73322e-28	54.7537
chrX:31071421	-2.30085	1.37189	-13.621	5.6855e-29	5.73342e-28	54.7537
chr22:23763358	-1.77463	-0.456341	-13.621	5.68681e-29	5.73473e-28	54.7535
chr10:101828744	1.69061	1.48152	13.621	5.68717e-29	5.73509e-28	54.7534
chr20:63567481	-2.38841	0.817622	-13.621	5.68752e-29	5.73542e-28	54.7534
chr11:94746929	2.78878	-1.64902	13.621	5.68752e-29	5.73542e-28	54.7534
chr19:15457233	2.96171	-2.07476	13.621	5.68752e-29	5.73542e-28	54.7533
chr1:12173858	-2.79573	1.41726	-13.621	5.68772e-29	5.73561e-28	54.7533
chr1:43532622	2.81683	-2.29878	13.6209	5.68817e-29	5.73606e-28	54.7532
chr7:50399993	2.46939	-1.49689	13.6209	5.68834e-29	5.73622e-28	54.7532
chr13:49215304	-2.04061	-0.322134	-13.6209	5.68849e-29	5.73636e-28	54.7532
chr12:76713309	1.4372	1.11055	13.6209	5.68889e-29	5.73676e-28	54.7531
chr18:63318119	2.01049	-2.78866	13.6209	5.689e-29	5.73686e-28	54.7531
chr20:4881070	-2.65439	2.22646	-13.6209	5.68935e-29	5.7372e-28	54.753
chr17:62737672	-2.33549	0.747378	-13.6209	5.68954e-29	5.73738e-28	54.753
chr9:36966538	-1.43037	2.1386	-13.6209	5.68994e-29	5.73778e-28	54.7529
chrX:47220725	1.56463	0.415854	13.6209	5.68997e-29	5.7378e-28	54.7529
chr11:77042087	1.33256	2.19738	13.6209	5.69024e-29	5.73807e-28	54.7529
chr19:3384825	1.93232	-1.38396	13.6209	5.69027e-29	5.73809e-28	54.7529
chr4:1192239	2.98024	-2.03305	13.6209	5.69037e-29	5.73818e-28	54.7528
chr17:17766607	2.92817	-1.40409	13.6209	5.69071e-29	5.73852e-28	54.7528
chr21:37451525	-1.8778	1.76134	-13.6208	5.69179e-29	5.7396e-28	54.7526
chr3:4776790	2.71305	-1.53506	13.6208	5.69182e-29	5.73962e-28	54.7526
chr6:33080866	2.73061	-2.10506	13.6208	5.69222e-29	5.74001e-28	54.7525
chr11:62602898	2.17402	-2.22921	13.6208	5.69266e-29	5.74045e-28	54.7524
chr5:142070461	1.55415	0.145732	13.6208	5.69284e-29	5.74063e-28	54.7524
chr18:47968469	2.8089	-1.6936	13.6208	5.69288e-29	5.74065e-28	54.7524
chr1:59815789	2.35134	-1.7297	13.6208	5.69321e-29	5.74098e-28	54.7524
chr17:44087118	3.00695	-1.96433	13.6208	5.69357e-29	5.74134e-28	54.7523
chr2:16665301	1.45366	-2.63256	13.6208	5.69374e-29	5.7415e-28	54.7523
chr22:29813884	1.49963	1.9103	13.6208	5.69403e-29	5.74178e-28	54.7522
chr9:109318244	-1.5478	-0.10939	-13.6208	5.69423e-29	5.74197e-28	54.7522
chr17:50178604	1.4761	-3.06341	13.6208	5.69424e-29	5.74197e-28	54.7522
chr16:67966031	1.57366	2.23476	13.6208	5.69462e-29	5.74235e-28	54.7521
chr6:85396271	-1.85317	1.8978	-13.6208	5.69498e-29	5.74271e-28	54.752
chr7:30887673	1.89024	-3.03829	13.6207	5.69631e-29	5.74404e-28	54.7518
chr16:15606325	-2.505	1.34006	-13.6207	5.69636e-29	5.74408e-28	54.7518
chr4:153033602	-1.70256	1.6997	-13.6207	5.69703e-29	5.74474e-28	54.7517
chr2:127416580	-1.76061	-2.71018	-13.6207	5.69731e-29	5.74502e-28	54.7516
chr2:620191	-1.97683	1.81902	-13.6207	5.69773e-29	5.74544e-28	54.7516
chr8:80626780	-1.35695	1.02335	-13.6207	5.69775e-29	5.74545e-28	54.7516
chr19:13840506	1.28244	-3.62378	13.6207	5.69843e-29	5.74613e-28	54.7514
chr1:170667002	1.72585	0.178171	13.6207	5.69851e-29	5.7462e-28	54.7514
chr10:96830933	1.81402	0.391159	13.6207	5.69883e-29	5.74651e-28	54.7514
chr17:82324665	2.3839	-0.584024	13.6207	5.69907e-29	5.74675e-28	54.7513
chr18:49950087	-1.82963	-0.524451	-13.6207	5.69908e-29	5.74675e-28	54.7513
chr20:3785946	2.09841	-2.52335	13.6206	5.69926e-29	5.74693e-28	54.7513
chr10:119818024	1.47	0.0963415	13.6206	5.7002e-29	5.74786e-28	54.7511
chr13:102816756	-2.10549	2.20372	-13.6206	5.7004e-29	5.74805e-28	54.7511
chr2:186082202	-1.70622	2.46104	-13.6206	5.70139e-29	5.74905e-28	54.7509
chr17:65101218	1.79622	-0.846646	13.6206	5.70202e-29	5.74967e-28	54.7508
chr7:23246727	2.8228	-2.23848	13.6206	5.70255e-29	5.7502e-28	54.7507
chr20:21708147	2.42207	-0.899817	13.6205	5.70327e-29	5.75091e-28	54.7506
chr2:148813948	1.45902	1.92598	13.6205	5.70411e-29	5.75175e-28	54.7504
chr17:81391384	2.02037	0.0146951	13.6205	5.70418e-29	5.75181e-28	54.7504
chr1:66373450	-2.75451	1.03409	-13.6205	5.70428e-29	5.75191e-28	54.7504
chr12:132185936	-1.71866	0.340671	-13.6205	5.70434e-29	5.75196e-28	54.7504
chr2:112187928	-2.06683	2.57451	-13.6205	5.70511e-29	5.75273e-28	54.7503
chr8:123182257	2.86329	-1.71848	13.6204	5.70672e-29	5.75434e-28	54.75
chr3:159069351	-2.01793	1.26762	-13.6204	5.70681e-29	5.75443e-28	54.75
chr9:121688614	1.53915	1.85982	13.6204	5.70688e-29	5.75449e-28	54.75
chr12:24904146	-2.33988	2.3253	-13.6204	5.70706e-29	5.75466e-28	54.7499
chr21:38957094	2.65939	-2.28823	13.6204	5.70761e-29	5.75521e-28	54.7498
chr1:23437399	1.70683	0.601463	13.6204	5.70772e-29	5.75531e-28	54.7498
chr12:120737879	1.36988	2.06823	13.6204	5.70775e-29	5.75533e-28	54.7498
chr19:12774999	2.61707	-2.0322	13.6204	5.70852e-29	5.75611e-28	54.7497
chr1:64268852	1.40366	2.37634	13.6204	5.70906e-29	5.75664e-28	54.7496
chr2:95050806	-1.54256	-0.732988	-13.6204	5.70917e-29	5.75675e-28	54.7496
chr18:76953844	-2.17305	1.12835	-13.6204	5.71021e-29	5.75778e-28	54.7494
chr7:113100320	2.5128	-1.84274	13.6204	5.7103e-29	5.75787e-28	54.7494
chr6:3160216	2.65341	-1.92024	13.6203	5.71051e-29	5.75807e-28	54.7493
chr18:26439157	-2.43512	1.45524	-13.6203	5.71075e-29	5.7583e-28	54.7493
chr14:31093076	-1.65646	2.47189	-13.6203	5.71098e-29	5.75853e-28	54.7492
chr1:42957421	2.9939	-2.12037	13.6203	5.71101e-29	5.75855e-28	54.7492
chr15:60374864	2.93341	-2.05415	13.6203	5.71109e-29	5.75862e-28	54.7492
chr11:7596950	-2.6828	0.918476	-13.6203	5.71113e-29	5.75865e-28	54.7492
chr1:8302378	-2.16061	1.02726	-13.6203	5.7113e-29	5.75882e-28	54.7492
chr5:179330660	1.65549	1.51652	13.6203	5.71153e-29	5.75904e-28	54.7491
chr6:96156588	2.31012	-1.95335	13.6203	5.71162e-29	5.75912e-28	54.7491
chr6:5819328	-1.67378	1.84445	-13.6203	5.7126e-29	5.7601e-28	54.749
chr15:25816659	1.50841	1.70152	13.6202	5.71415e-29	5.76165e-28	54.7487
chr19:859983	1.71415	-2.26256	13.6202	5.71476e-29	5.76226e-28	54.7486
chr16:85309780	-2.54049	0.62	-13.6202	5.71507e-29	5.76257e-28	54.7485
chr11:73660836	1.80707	-1.52902	13.6202	5.71511e-29	5.7626e-28	54.7485
chr3:184563430	2.75915	-1.70409	13.6202	5.71538e-29	5.76286e-28	54.7485
chr4:87911280	1.87378	-1.94067	13.6202	5.71546e-29	5.76293e-28	54.7485
chr17:77287127	2.9339	-1.77341	13.6202	5.71552e-29	5.76299e-28	54.7484
chr2:170819958	1.9789	-2.49872	13.6202	5.7157e-29	5.76316e-28	54.7484
chr5:181195560	2.235	-0.535915	13.6202	5.716e-29	5.76345e-28	54.7484
chr11:1825183	2.13646	-2.42957	13.6202	5.71609e-29	5.76353e-28	54.7483
chr14:38290706	-1.74646	0.62311	-13.6202	5.71674e-29	5.76418e-28	54.7482
chr10:62584299	1.33378	2.08262	13.6202	5.71695e-29	5.76438e-28	54.7482
chr8:144355591	-2.87524	1.55445	-13.6202	5.71699e-29	5.76441e-28	54.7482
chr11:64118746	1.36659	2.35915	13.6202	5.71713e-29	5.76455e-28	54.7482
chr8:127548158	2.07659	-2.14561	13.6202	5.71762e-29	5.76504e-28	54.7481
chr1:109274546	2.47841	-1.98518	13.6201	5.71835e-29	5.76576e-28	54.748
chr16:87364242	2.95524	0.248598	13.6201	5.71866e-29	5.76606e-28	54.7479
chr22:50171030	1.74854	-3.03561	13.6201	5.71936e-29	5.76677e-28	54.7478
chr8:115658303	1.41951	2.34927	13.6201	5.71946e-29	5.76685e-28	54.7478
chr7:157825622	-2.21049	0.939146	-13.6201	5.71974e-29	5.76713e-28	54.7477
chr5:601478	-1.88695	1.66091	-13.6201	5.72081e-29	5.7682e-28	54.7475
chr8:100510310	3.04122	-1.77293	13.6201	5.72123e-29	5.76862e-28	54.7474
chr17:40617965	2.85415	-1.97049	13.6201	5.72125e-29	5.76863e-28	54.7474
chr4:56592780	1.90695	-0.952744	13.6201	5.72153e-29	5.76891e-28	54.7474
chr8:41729952	1.63207	1.34445	13.62	5.72172e-29	5.76908e-28	54.7474
chr13:29544078	-1.8378	1.50146	-13.62	5.7232e-29	5.77057e-28	54.7471
chr16:54282086	2.26963	-2.75945	13.62	5.72344e-29	5.7708e-28	54.7471
chr17:66952251	2.39402	-2.53311	13.62	5.72367e-29	5.77102e-28	54.747
chr20:63255122	1.44598	-3.5436	13.62	5.72389e-29	5.77124e-28	54.747
chr13:24159542	1.61793	-0.171524	13.62	5.72459e-29	5.77194e-28	54.7469
chr7:101016256	-1.46793	1.0047	-13.62	5.72501e-29	5.77235e-28	54.7468
chr6:131162989	-1.69756	2.37963	-13.6199	5.72585e-29	5.77319e-28	54.7466
chr4:8183436	2.86622	-2.3164	13.6199	5.72669e-29	5.77403e-28	54.7465
chr1:206342981	1.96854	1.86354	13.6199	5.72805e-29	5.7754e-28	54.7463
chr6:3088570	-1.74829	2.29524	-13.6199	5.72852e-29	5.77586e-28	54.7462
chr10:124742768	1.87524	-3.18762	13.6199	5.72855e-29	5.77588e-28	54.7462
chr19:16530732	1.31195	2.60195	13.6199	5.72874e-29	5.77607e-28	54.7461
chr6:84767019	-1.60195	-0.561585	-13.6198	5.72912e-29	5.77643e-28	54.7461
chr21:45471961	2.04451	-2.37213	13.6198	5.72964e-29	5.77695e-28	54.746
chr6:43096722	2.96622	-1.98604	13.6198	5.73046e-29	5.77778e-28	54.7458
chr19:30222908	1.66268	-3.21085	13.6198	5.73054e-29	5.77784e-28	54.7458
chr11:11404492	2.56854	-1.7828	13.6198	5.73189e-29	5.7792e-28	54.7456
chr11:128689828	2.57317	-1.82732	13.6198	5.7321e-29	5.7794e-28	54.7456
chr10:119042563	-2.65829	2.50976	-13.6198	5.73244e-29	5.77973e-28	54.7455
chr22:30547027	1.3128	2.0703	13.6198	5.73261e-29	5.77989e-28	54.7455
chr13:27018875	-1.68024	1.82878	-13.6198	5.73268e-29	5.77996e-28	54.7455
chr3:194204566	1.9872	-2.62909	13.6197	5.733e-29	5.78027e-28	54.7454
chr5:152124863	-1.8622	1.19049	-13.6197	5.73307e-29	5.78033e-28	54.7454
chr20:10670162	-2.26622	1.03909	-13.6197	5.73347e-29	5.78073e-28	54.7453
chr3:74737435	1.83159	1.33091	13.6197	5.73376e-29	5.78101e-28	54.7453
chr12:53217058	2.73012	-1.4797	13.6197	5.73389e-29	5.78114e-28	54.7452
chr7:1555861	2.7061	-1.6189	13.6197	5.7343e-29	5.78154e-28	54.7452
chr16:8644602	-2.6911	1.71018	-13.6197	5.73455e-29	5.78179e-28	54.7451
chr2:1667062	1.24939	2.1303	13.6197	5.73461e-29	5.78184e-28	54.7451
chr7:138961195	-2.21646	1.31323	-13.6197	5.73507e-29	5.78229e-28	54.745
chr19:6475956	2.98463	-1.71073	13.6197	5.73508e-29	5.78229e-28	54.745
chr7:37342966	-2.84744	1.4236	-13.6197	5.73525e-29	5.78246e-28	54.745
chr11:94130763	2.01439	-3.21463	13.6197	5.73532e-29	5.78253e-28	54.745
chr10:24722090	1.24659	-3.45939	13.6197	5.73534e-29	5.78254e-28	54.745
chr6:135851087	-1.305	0.887378	-13.6197	5.73588e-29	5.78307e-28	54.7449
chr19:38561536	-1.63402	1.97104	-13.6197	5.73601e-29	5.78319e-28	54.7449
chr9:17018511	-1.8828	2.04848	-13.6197	5.73612e-29	5.7833e-28	54.7449
chr2:144524701	2.56305	-1.39384	13.6197	5.73635e-29	5.78352e-28	54.7448
chr12:120497765	1.96744	-2.22287	13.6197	5.73648e-29	5.78364e-28	54.7448
chr8:102738576	1.73256	-1.20835	13.6196	5.73661e-29	5.78377e-28	54.7448
chr12:130045360	1.86061	-2.5786	13.6196	5.73669e-29	5.78384e-28	54.7448
chr17:3945126	2.59524	-1.28165	13.6196	5.73693e-29	5.78407e-28	54.7447
chr8:123207399	1.52817	-0.188232	13.6196	5.73707e-29	5.7842e-28	54.7447
chr9:136132665	2.17402	-1.58872	13.6196	5.73776e-29	5.78489e-28	54.7446
chr7:86645322	2.24695	-2.84982	13.6196	5.73794e-29	5.78506e-28	54.7445
chr2:9103149	2.79939	-1.85909	13.6196	5.73826e-29	5.78538e-28	54.7445
chr2:231246014	-1.77793	0.960305	-13.6196	5.73861e-29	5.78572e-28	54.7444
chr4:168844053	-1.58768	3.01579	-13.6196	5.73867e-29	5.78577e-28	54.7444
chr19:13070790	-1.8	-0.543415	-13.6196	5.73876e-29	5.78586e-28	54.7444
chr10:30435444	1.69366	-3.21829	13.6196	5.73908e-29	5.78617e-28	54.7443
chr14:51985567	1.67256	-0.797012	13.6196	5.73922e-29	5.7863e-28	54.7443
chr14:36655099	1.91902	-3.32098	13.6196	5.73976e-29	5.78684e-28	54.7442
chr2:156327968	2.64585	-0.885488	13.6196	5.74004e-29	5.78711e-28	54.7442
chr5:177396405	2.2561	-0.688415	13.6195	5.74066e-29	5.78773e-28	54.7441
chr20:53935880	-1.61756	-1.11012	-13.6195	5.74089e-29	5.78795e-28	54.744
chr6:1961208	2.88963	-1.57018	13.6195	5.74145e-29	5.78851e-28	54.7439
chr22:37566474	-2.43902	0.743902	-13.6195	5.74147e-29	5.78852e-28	54.7439
chr1:91737063	2.79037	-1.89567	13.6195	5.74284e-29	5.78989e-28	54.7437
chr4:183987586	2.79707	-1.97573	13.6195	5.74295e-29	5.79e-28	54.7437
chr15:89912354	1.39341	-3.65902	13.6195	5.7432e-29	5.79024e-28	54.7436
chr15:70033864	2.75549	-1.86311	13.6195	5.74334e-29	5.79037e-28	54.7436
chr19:35225208	2.26732	-1.99695	13.6195	5.74377e-29	5.7908e-28	54.7435
chr19:19389317	-2.0961	1.14439	-13.6194	5.74503e-29	5.79206e-28	54.7433
chr4:24799704	1.88939	-0.863841	13.6194	5.74527e-29	5.79229e-28	54.7433
chr11:60853050	2.70585	-1.0639	13.6194	5.74627e-29	5.79329e-28	54.7431
chr1:26180554	1.75878	1.29585	13.6194	5.74632e-29	5.79334e-28	54.7431
chr16:88005514	-2.69902	1.86537	-13.6194	5.74696e-29	5.79397e-28	54.743
chr17:79809306	1.66037	-2.68677	13.6194	5.7471e-29	5.7941e-28	54.7429
chr12:1813120	2.33915	-1.43665	13.6194	5.74727e-29	5.79427e-28	54.7429
chr1:37630433	-1.44329	-2.2097	-13.6194	5.74745e-29	5.79444e-28	54.7429
chr20:36235117	1.81634	1.20671	13.6194	5.74758e-29	5.79456e-28	54.7429
chr6:26225539	2.9611	-1.43421	13.6194	5.74764e-29	5.79462e-28	54.7428
chr1:24932077	2.62098	-1.98695	13.6194	5.74772e-29	5.79469e-28	54.7428
chr16:4376263	3.17866	-1.67152	13.6193	5.74787e-29	5.79483e-28	54.7428
chr19:7380920	1.51976	-1.67061	13.6193	5.74898e-29	5.79594e-28	54.7426
chr2:238187362	-1.37951	2.04805	-13.6193	5.74899e-29	5.79595e-28	54.7426
chr6:31666956	1.3911	-0.94128	13.6193	5.74902e-29	5.79597e-28	54.7426
chr11:61007416	1.295	-0.0634756	13.6193	5.74969e-29	5.79663e-28	54.7425
chr6:136793412	1.30817	-0.237988	13.6193	5.75014e-29	5.79708e-28	54.7424
chr11:12802800	2.61768	-2.36872	13.6193	5.75033e-29	5.79726e-28	54.7424
chr5:177307601	-2.8361	1.87244	-13.6193	5.75035e-29	5.79728e-28	54.7424
chr12:65949122	-2.51622	1.33799	-13.6193	5.75056e-29	5.79748e-28	54.7423
chr22:37494684	1.03976	0.753293	13.6192	5.75227e-29	5.7992e-28	54.742
chr10:126504981	1.29378	1.33787	13.6192	5.75248e-29	5.7994e-28	54.742
chr19:17074663	2.70659	-2.28646	13.6192	5.75254e-29	5.79945e-28	54.742
chr14:96473979	-1.88976	1.86159	-13.6192	5.75294e-29	5.79984e-28	54.7419
chr11:94706357	2.81841	-1.83299	13.6192	5.75336e-29	5.80026e-28	54.7419
chr1:228158783	3.08207	-1.8097	13.6192	5.75362e-29	5.80051e-28	54.7418
chr14:80996563	1.41146	-3.03	13.6191	5.75577e-29	5.80267e-28	54.7414
chr12:103742562	-2.1372	1.35591	-13.6191	5.7563e-29	5.8032e-28	54.7413
chr1:200416091	-1.65012	-2.2736	-13.6191	5.75672e-29	5.80361e-28	54.7413
chr1:16207577	1.97585	-2.4772	13.6191	5.75675e-29	5.80363e-28	54.7413
chr19:18169841	-2.60646	1.43555	-13.6191	5.75707e-29	5.80394e-28	54.7412
chr1:29805590	1.20073	2.53085	13.6191	5.75731e-29	5.80418e-28	54.7412
chr11:1937949	1.44549	1.08262	13.6191	5.7576e-29	5.80446e-28	54.7411
chr6:87122548	1.55098	0.870244	13.6191	5.75836e-29	5.80522e-28	54.741
chr6:161375818	-2.32878	1.0028	-13.6191	5.75875e-29	5.80561e-28	54.7409
chr19:10925699	1.38854	1.95707	13.6191	5.75887e-29	5.80572e-28	54.7409
chr22:48304799	1.72012	2.02506	13.6191	5.75893e-29	5.80577e-28	54.7409
chr20:57398609	-1.64951	-3.13902	-13.619	5.75906e-29	5.8059e-28	54.7409
chr20:50596016	1.21561	0.320976	13.619	5.75959e-29	5.80642e-28	54.7408
chr2:152125519	-1.68329	2.38055	-13.619	5.75985e-29	5.80667e-28	54.7407
chr16:732981	1.67744	0.740793	13.619	5.76031e-29	5.80713e-28	54.7406
chr9:133882271	2.7511	-1.48677	13.619	5.76075e-29	5.80756e-28	54.7406
chr12:22255133	2.31793	-1.67774	13.619	5.76104e-29	5.80785e-28	54.7405
chr2:182522201	-2.1622	2.00793	-13.619	5.76114e-29	5.80794e-28	54.7405
chr1:208184722	2.92451	-1.8153	13.619	5.7617e-29	5.8085e-28	54.7404
chr16:85515107	2.93963	-1.99506	13.619	5.76183e-29	5.80862e-28	54.7404
chr19:13841160	2.05817	-2.52396	13.6189	5.76277e-29	5.80956e-28	54.7402
chr17:81400782	2.20537	-2.51427	13.6189	5.76278e-29	5.80956e-28	54.7402
chr4:1990023	1.33134	2.42433	13.6189	5.76414e-29	5.81092e-28	54.74
chr19:46653056	1.39659	1.96598	13.6189	5.76424e-29	5.81101e-28	54.74
chr16:18152154	-2.23451	1.0714	-13.6189	5.76436e-29	5.81113e-28	54.7399
chr11:65647510	3.14659	-1.74134	13.6189	5.76543e-29	5.8122e-28	54.7398
chr16:1125674	-1.97305	-0.534207	-13.6189	5.76587e-29	5.81264e-28	54.7397
chr17:7583439	1.61268	-2.97829	13.6189	5.76612e-29	5.81288e-28	54.7396
chr3:187736689	-2.65341	0.479268	-13.6189	5.76648e-29	5.81323e-28	54.7396
chr20:63566016	2.53707	1.60341	13.6187	5.7713e-29	5.81809e-28	54.7387
chr16:67832521	1.65024	-0.272195	13.6187	5.77188e-29	5.81866e-28	54.7386
chr2:10044466	2.735	-1.17518	13.6187	5.77219e-29	5.81897e-28	54.7386
chr12:124554793	-3.02939	1.5097	-13.6187	5.77241e-29	5.81918e-28	54.7386
chr11:47997893	1.93183	-0.1675	13.6187	5.77263e-29	5.81939e-28	54.7385
chr5:31429964	-1.46183	2.62665	-13.6187	5.77281e-29	5.81956e-28	54.7385
chr17:8832919	2.16707	-1.67037	13.6187	5.77287e-29	5.81962e-28	54.7385
chr19:17870394	2.16061	-2.00091	13.6187	5.77293e-29	5.81966e-28	54.7385
chr2:74552671	1.61573	1.68238	13.6187	5.7735e-29	5.82023e-28	54.7384
chr11:47983542	-1.6811	-1.05348	-13.6187	5.77378e-29	5.82051e-28	54.7383
chr1:211479026	1.78622	-1.3153	13.6186	5.77463e-29	5.82135e-28	54.7382
chr5:57567679	1.49232	-0.665305	13.6186	5.77525e-29	5.82197e-28	54.7381
chr10:5496776	2.0339	0.759634	13.6186	5.77645e-29	5.82317e-28	54.7379
chr20:62711986	1.5361	0.179878	13.6185	5.77779e-29	5.82451e-28	54.7376
chr5:132259288	2.97988	-1.64628	13.6185	5.77807e-29	5.82479e-28	54.7376
chr1:156061047	3.16866	-2.02518	13.6185	5.77814e-29	5.82485e-28	54.7376
chr5:140673283	1.97317	1.65207	13.6185	5.77821e-29	5.82492e-28	54.7375
chr7:27108147	2.9589	-2.0475	13.6185	5.77891e-29	5.82561e-28	54.7374
chr10:86535514	1.77207	-3.35409	13.6185	5.78035e-29	5.82705e-28	54.7372
chr7:143395846	-1.30671	2.91433	-13.6185	5.78083e-29	5.82753e-28	54.7371
chr2:54255405	1.24341	2.69098	13.6185	5.78102e-29	5.82771e-28	54.7371
chr2:662629	-2.06024	-0.317561	-13.6185	5.78103e-29	5.82771e-28	54.7371
chr17:82971473	-1.50683	3.00756	-13.6185	5.78126e-29	5.82794e-28	54.737
chr3:58310380	-1.85366	2.33098	-13.6184	5.78195e-29	5.82862e-28	54.7369
chr12:6963643	2.77476	-1.74348	13.6184	5.78209e-29	5.82875e-28	54.7369
chr6:29708565	1.21951	2.11037	13.6184	5.78243e-29	5.82909e-28	54.7368
chr6:10113478	2.32146	-0.476951	13.6184	5.78249e-29	5.82914e-28	54.7368
chr6:107634382	2.48427	-2.20555	13.6184	5.78282e-29	5.82947e-28	54.7368
chr14:101581976	1.4728	1.87823	13.6184	5.78359e-29	5.83023e-28	54.7366
chr5:135027854	2.8361	-1.33232	13.6184	5.78368e-29	5.83032e-28	54.7366
chr15:73946446	-2.27902	0.946829	-13.6184	5.78371e-29	5.83034e-28	54.7366
chr4:173538136	-1.28024	-4.04317	-13.6184	5.78391e-29	5.83053e-28	54.7366
chr18:13631052	1.47012	1.96128	13.6184	5.78494e-29	5.83156e-28	54.7364
chr6:32153335	1.97146	-2.7111	13.6184	5.7852e-29	5.83181e-28	54.7363
chr12:132394128	-1.73878	1.78951	-13.6183	5.78583e-29	5.83244e-28	54.7362
chr10:14557117	-2.54195	1.18829	-13.6183	5.78646e-29	5.83307e-28	54.7361
chr4:6730661	1.50805	-1.68463	13.6183	5.788e-29	5.83461e-28	54.7359
chr2:117980068	-2.76634	1.78415	-13.6183	5.7882e-29	5.83481e-28	54.7358
chr12:608835	1.45671	2.58457	13.6183	5.78837e-29	5.83497e-28	54.7358
chr5:178840121	-1.37049	2.23866	-13.6183	5.78861e-29	5.8352e-28	54.7358
chr1:227887722	-1.60329	-2.09262	-13.6182	5.78947e-29	5.83606e-28	54.7356
chr16:31872636	1.65854	2.71402	13.6182	5.79021e-29	5.8368e-28	54.7355
chr17:4208694	1.92756	2.29049	13.6182	5.79036e-29	5.83694e-28	54.7355
chr22:37640881	2.71378	-1.94799	13.6182	5.79086e-29	5.83744e-28	54.7354
chr20:32690900	1.65415	1.23037	13.6182	5.79104e-29	5.83761e-28	54.7353
chr8:124040880	-1.4978	1.49024	-13.6182	5.79145e-29	5.83801e-28	54.7353
chr16:75206637	-1.86024	1.55524	-13.6182	5.79179e-29	5.83835e-28	54.7352
chr12:125124767	-2.00854	1.84415	-13.6182	5.79217e-29	5.83872e-28	54.7351
chr19:58204504	2.25963	-2.47945	13.6181	5.79341e-29	5.83997e-28	54.7349
chr11:66021558	1.40841	1.93701	13.6181	5.79365e-29	5.8402e-28	54.7349
chr1:201024497	1.38805	2.90646	13.6181	5.79366e-29	5.8402e-28	54.7349
chr20:43565127	1.22988	0.612134	13.6181	5.79537e-29	5.84191e-28	54.7346
chr22:49488193	2.53366	-2.13268	13.6181	5.79662e-29	5.84316e-28	54.7344
chr17:63437453	2.06866	1.79896	13.618	5.7969e-29	5.84344e-28	54.7343
chr8:143959043	1.71598	0.827622	13.618	5.79706e-29	5.84359e-28	54.7343
chr14:56811084	2.24329	-2.00933	13.618	5.79731e-29	5.84383e-28	54.7343
chr15:89379093	1.74939	-3.39726	13.618	5.79801e-29	5.84454e-28	54.7341
chr10:3467462	3.00841	-2.26957	13.618	5.79809e-29	5.84461e-28	54.7341
chr11:60945205	-2.45841	1.9203	-13.618	5.79817e-29	5.84468e-28	54.7341
chr4:3514790	-2.49463	2.58146	-13.618	5.79932e-29	5.84583e-28	54.7339
chr10:125005919	-2.50463	1.76793	-13.618	5.79947e-29	5.84597e-28	54.7339
chr10:3808435	1.65463	1.98146	13.618	5.80035e-29	5.84685e-28	54.7337
chr11:108552303	2.83549	-2.25872	13.6179	5.80052e-29	5.84702e-28	54.7337
chr11:64369527	-1.5978	2.98488	-13.6179	5.8013e-29	5.84779e-28	54.7336
chr17:76484446	-2.19683	2.10366	-13.6179	5.8016e-29	5.84808e-28	54.7335
chr11:117409950	-3.02476	2.01384	-13.6179	5.80163e-29	5.8481e-28	54.7335
chr12:132559281	-2.67939	0.683354	-13.6179	5.80188e-29	5.84835e-28	54.7335
chr2:65018176	-2.93598	1.65799	-13.6179	5.80188e-29	5.84835e-28	54.7335
chr11:72102132	-1.48012	0.725427	-13.6179	5.80204e-29	5.8485e-28	54.7334
chr9:98087454	3.2111	-2.10457	13.6179	5.80287e-29	5.84932e-28	54.7333
chr6:32204346	1.94427	-0.461037	13.6179	5.80288e-29	5.84932e-28	54.7333
chr4:165683075	-2.18476	1.10262	-13.6179	5.80384e-29	5.85028e-28	54.7331
chr8:27426427	1.50866	-2.88018	13.6179	5.80413e-29	5.85057e-28	54.7331
chr22:43414358	1.39049	2.45549	13.6178	5.80577e-29	5.85221e-28	54.7328
chr2:240892568	2.36146	0.0903659	13.6178	5.80637e-29	5.85281e-28	54.7327
chr17:81036137	2.12402	-2.65677	13.6178	5.80649e-29	5.85292e-28	54.7327
chr21:36700088	1.82744	-2.55774	13.6178	5.8075e-29	5.85393e-28	54.7325
chr17:980573	1.40756	1.33866	13.6177	5.80836e-29	5.85479e-28	54.7324
chr14:103052721	-2.75415	1.69476	-13.6177	5.80837e-29	5.85479e-28	54.7324
chr16:57798230	2.36207	-2.69738	13.6177	5.80865e-29	5.85507e-28	54.7323
chr12:57475860	1.80976	-2.89037	13.6177	5.80951e-29	5.85592e-28	54.7322
chr14:56798464	2.50476	-2.28616	13.6177	5.80989e-29	5.8563e-28	54.7321
chr17:72116155	2.50098	-1.52866	13.6177	5.81e-29	5.8564e-28	54.7321
chr13:30308083	1.54134	-2.36994	13.6177	5.81114e-29	5.85754e-28	54.7319
chr19:3576544	1.46646	1.0064	13.6177	5.8114e-29	5.8578e-28	54.7318
chr16:75305702	1.82366	-2.6928	13.6176	5.8118e-29	5.85819e-28	54.7318
chr17:75646335	2.41756	-2.42829	13.6176	5.81239e-29	5.85878e-28	54.7317
chr19:48625119	2.13841	0.131037	13.6176	5.81292e-29	5.8593e-28	54.7316
chr9:136489775	-2.06927	2.255	-13.6176	5.81338e-29	5.85976e-28	54.7315
chr16:57283850	2.5628	-2.41128	13.6176	5.81391e-29	5.86028e-28	54.7314
chrX:153767273	-1.75049	2.13402	-13.6176	5.814e-29	5.86037e-28	54.7314
chr5:88882405	-1.35122	-2.77098	-13.6176	5.81404e-29	5.8604e-28	54.7314
chr10:52884112	2.01768	-2.06213	13.6176	5.81468e-29	5.86103e-28	54.7313
chr2:23387299	1.215	-3.89445	13.6176	5.81474e-29	5.86108e-28	54.7313
chr1:226698008	2.82646	-1.68713	13.6176	5.81512e-29	5.86146e-28	54.7312
chr11:112797897	-2.725	0.991159	-13.6176	5.81532e-29	5.86165e-28	54.7312
chr11:66689148	1.48	0.762317	13.6175	5.81561e-29	5.86194e-28	54.7311
chr20:21712791	2.62305	-1.4564	13.6175	5.81576e-29	5.86208e-28	54.7311
chr4:867541	1.88671	1.7803	13.6175	5.81583e-29	5.86215e-28	54.7311
chr4:51995617	1.27585	0.646829	13.6175	5.81604e-29	5.86234e-28	54.731
chr17:80225374	1.69476	1.19043	13.6175	5.81612e-29	5.86242e-28	54.731
chr7:45921938	1.38085	-3.35713	13.6175	5.81666e-29	5.86296e-28	54.7309
chr3:171458026	2.22293	-1.05463	13.6175	5.81684e-29	5.86313e-28	54.7309
chrX:153968522	-1.48098	1.39671	-13.6175	5.81769e-29	5.86397e-28	54.7308
chr12:4567347	-1.99549	0.466037	-13.6175	5.81802e-29	5.8643e-28	54.7307
chr1:206513755	2.71341	-1.84268	13.6175	5.81827e-29	5.86455e-28	54.7306
chr7:113099903	2.70256	-1.61506	13.6175	5.81851e-29	5.86478e-28	54.7306
chr4:686660	0.98122	1.82439	13.6175	5.81871e-29	5.86497e-28	54.7306
chr1:2594201	-2.40451	-0.0827439	-13.6175	5.81877e-29	5.86502e-28	54.7306
chr20:3745675	2.39244	-1.58171	13.6175	5.81896e-29	5.8652e-28	54.7305
chr11:45650568	-1.98976	1.22098	-13.6175	5.81921e-29	5.86544e-28	54.7305
chr7:14152910	1.4689	1.31896	13.6174	5.81984e-29	5.86607e-28	54.7304
chr4:184827138	-1.82841	2.32067	-13.6174	5.81989e-29	5.86611e-28	54.7304
chr19:13840833	1.62598	-3.16116	13.6174	5.8204e-29	5.86662e-28	54.7303
chr9:126618136	1.74671	-1.47823	13.6174	5.82045e-29	5.86667e-28	54.7303
chr2:23505991	-1.57293	1.76341	-13.6174	5.82078e-29	5.86698e-28	54.7302
chr5:177367745	2.52512	-1.10683	13.6174	5.82106e-29	5.86726e-28	54.7302
chr8:143421342	2.77744	-2.43909	13.6174	5.82123e-29	5.86742e-28	54.7301
chr21:42704573	1.39024	1.89146	13.6174	5.82176e-29	5.86795e-28	54.7301
chr10:128326265	2.27159	-0.182256	13.6174	5.82198e-29	5.86816e-28	54.73
chr5:88145310	1.75524	-2.39067	13.6174	5.82228e-29	5.86846e-28	54.73
chr1:17240738	1.4511	2.40579	13.6174	5.82235e-29	5.86851e-28	54.73
chr3:111247041	-2.41037	1.54079	-13.6174	5.8224e-29	5.86856e-28	54.7299
chr11:67442707	1.58329	0.52128	13.6174	5.82246e-29	5.86861e-28	54.7299
chr1:116816542	-2.28171	1.80866	-13.6173	5.8233e-29	5.86945e-28	54.7298
chr6:137722915	-2.1172	1.96311	-13.6173	5.82344e-29	5.86959e-28	54.7298
chr17:37283353	-1.74098	2.14732	-13.6173	5.82379e-29	5.86993e-28	54.7297
chr6:107634814	1.4322	-3.97683	13.6173	5.82384e-29	5.86996e-28	54.7297
chr2:23503596	-1.77037	3.04945	-13.6173	5.82431e-29	5.87044e-28	54.7296
chr7:1059493	2.20402	-1.90311	13.6173	5.8246e-29	5.87071e-28	54.7296
chr1:26921253	1.19854	-0.803293	13.6173	5.82471e-29	5.87082e-28	54.7295
chr12:6764182	1.71037	-2.94348	13.6173	5.82488e-29	5.87099e-28	54.7295
chr19:2135864	-1.34171	3.00598	-13.6173	5.82524e-29	5.87134e-28	54.7295
chr19:15224165	1.31549	-1.04543	13.6173	5.82552e-29	5.87161e-28	54.7294
chr5:160133547	1.68646	-2.52689	13.6173	5.8257e-29	5.87179e-28	54.7294
chr10:117536259	2.31671	-2.37433	13.6173	5.82648e-29	5.87257e-28	54.7292
chr9:137838172	1.63024	1.56329	13.6172	5.82699e-29	5.87306e-28	54.7292
chr17:79890249	3.19976	-1.95915	13.6172	5.82702e-29	5.87309e-28	54.7291
chr5:98938719	2.48902	-2.07939	13.6172	5.82707e-29	5.87313e-28	54.7291
chr9:92713469	-1.89256	0.25811	-13.6172	5.82736e-29	5.87341e-28	54.7291
chr6:41683185	1.82646	-1.76043	13.6172	5.8277e-29	5.87375e-28	54.729
chr6:8436111	1.81146	-2.66256	13.6172	5.82934e-29	5.87539e-28	54.7288
chr1:16113403	1.11841	1.12738	13.6172	5.82979e-29	5.87584e-28	54.7287
chr18:37494632	1.54171	2.64988	13.6172	5.83062e-29	5.87666e-28	54.7285
chr11:65592520	2.54061	-2.70433	13.6171	5.83162e-29	5.87767e-28	54.7284
chr4:151540867	2.89378	-2.0303	13.6171	5.83184e-29	5.87788e-28	54.7283
chr3:72447661	2.1928	-2.82079	13.6171	5.83191e-29	5.87794e-28	54.7283
chr5:37833999	2.48817	-0.387744	13.6171	5.83226e-29	5.87828e-28	54.7283
chr17:3944722	2.69659	-1.37232	13.6171	5.83233e-29	5.87834e-28	54.7282
chr16:87487614	3.10268	-2.24744	13.6171	5.83258e-29	5.87859e-28	54.7282
chr22:25398674	-2.42317	1.33134	-13.6171	5.83269e-29	5.87869e-28	54.7282
chr6:35506249	2.97756	-1.92988	13.6171	5.83289e-29	5.87888e-28	54.7281
chr12:93319977	-1.83902	1.44854	-13.6171	5.83298e-29	5.87896e-28	54.7281
chr12:57737859	2.52793	-2.07348	13.6171	5.83337e-29	5.87936e-28	54.7281
chr1:197222271	1.31024	2.03512	13.6171	5.83377e-29	5.87975e-28	54.728
chr1:228212485	2.15476	-2.24067	13.6171	5.83385e-29	5.87981e-28	54.728
chr12:57737328	2.7928	-1.70177	13.617	5.83488e-29	5.88085e-28	54.7278
chr6:10441503	2.48841	-1.59067	13.617	5.83597e-29	5.88194e-28	54.7276
chr8:140239578	1.29366	2.56366	13.617	5.8362e-29	5.88217e-28	54.7276
chr6:41239764	1.7061	-2.49427	13.617	5.83669e-29	5.88265e-28	54.7275
chr9:130262476	2.24951	-0.327195	13.617	5.83722e-29	5.88317e-28	54.7274
chr16:726358	1.6222	-2.29915	13.617	5.8377e-29	5.88365e-28	54.7273
chr20:64062666	2.09256	-2.49921	13.617	5.83833e-29	5.88428e-28	54.7272
chr22:38271969	3.01463	-1.84024	13.6169	5.8393e-29	5.88525e-28	54.727
chr1:28860943	1.53659	1.51341	13.6169	5.83936e-29	5.8853e-28	54.727
chr6:150041366	1.50634	0.211585	13.6169	5.83958e-29	5.88551e-28	54.727
chr16:4697133	1.84549	1.11628	13.6169	5.83973e-29	5.88565e-28	54.727
chr14:99643639	-1.8872	1.91409	-13.6169	5.84205e-29	5.88798e-28	54.7266
chr20:47737130	-1.94037	1.77165	-13.6168	5.84234e-29	5.88827e-28	54.7265
chr19:13929553	-1.51293	3.22085	-13.6168	5.84243e-29	5.88835e-28	54.7265
chr15:40239961	-2.15146	1.40085	-13.6168	5.84245e-29	5.88836e-28	54.7265
chr5:172904980	2.92183	-1.7225	13.6168	5.84298e-29	5.88889e-28	54.7264
chr7:156948799	1.36085	-0.324085	13.6168	5.84337e-29	5.88927e-28	54.7264
chr7:101537437	1.29963	0.508963	13.6168	5.84387e-29	5.88977e-28	54.7263
chr2:218271293	1.73061	-2.83494	13.6168	5.84552e-29	5.89142e-28	54.726
chr19:35293873	2.63427	-1.58994	13.6168	5.84581e-29	5.89171e-28	54.7259
chr7:28953848	1.88293	-0.349146	13.6167	5.84614e-29	5.89202e-28	54.7259
chr19:6744862	3.09134	-1.98274	13.6167	5.84643e-29	5.8923e-28	54.7258
chr20:2380793	-2.07573	1.46104	-13.6167	5.84643e-29	5.8923e-28	54.7258
chr8:38734847	2.23951	-2.53146	13.6167	5.84651e-29	5.89238e-28	54.7258
chr2:128359870	1.51744	1.98921	13.6167	5.84662e-29	5.89248e-28	54.7258
chr22:41397002	1.18171	2.10476	13.6167	5.84663e-29	5.89248e-28	54.7258
chr7:521239	2.23463	-1.17902	13.6167	5.84714e-29	5.89299e-28	54.7257
chr15:89379370	1.97829	-1.12085	13.6167	5.84738e-29	5.89322e-28	54.7257
chr7:157542834	1.40244	2.91305	13.6167	5.84747e-29	5.8933e-28	54.7256
chr8:37494180	-1.87451	2.03933	-13.6167	5.84764e-29	5.89346e-28	54.7256
chr13:33138836	-2.33012	1.55262	-13.6167	5.84887e-29	5.89469e-28	54.7254
chr2:7575609	1.81476	0.845427	13.6167	5.84909e-29	5.89491e-28	54.7254
chr19:19638218	2.21512	0.64939	13.6167	5.84919e-29	5.895e-28	54.7254
chr1:15942044	-1.77976	1.53817	-13.6167	5.84945e-29	5.89525e-28	54.7253
chr1:150268044	1.30549	-0.324573	13.6166	5.84982e-29	5.89561e-28	54.7252
chr2:47205594	1.55171	2.29134	13.6166	5.84992e-29	5.89571e-28	54.7252
chr1:151839072	2.82829	-1.93756	13.6166	5.84999e-29	5.89577e-28	54.7252
chr17:41800864	2.5278	-1.63829	13.6166	5.85104e-29	5.89682e-28	54.725
chr14:37603361	2.42622	-1.73799	13.6166	5.85107e-29	5.89684e-28	54.725
chr16:67653512	2.84744	-2.32372	13.6166	5.85121e-29	5.89698e-28	54.725
chr13:43348020	-1.55988	2.40921	-13.6166	5.8513e-29	5.89706e-28	54.725
chr12:80717240	1.88878	-1.44549	13.6166	5.85158e-29	5.89733e-28	54.7249
chr2:63058822	2.60012	-2.3547	13.6166	5.85238e-29	5.89813e-28	54.7248
chr1:68176486	2.38122	0.288171	13.6166	5.85245e-29	5.89819e-28	54.7248
chr12:107685057	1.90707	-1.91098	13.6166	5.85283e-29	5.89856e-28	54.7247
chr9:136233526	-2.25573	1.59872	-13.6165	5.85432e-29	5.90006e-28	54.7245
chr12:90954028	1.81256	-0.391159	13.6165	5.85441e-29	5.90014e-28	54.7245
chr19:46494133	2.59122	-1.90268	13.6165	5.8545e-29	5.90022e-28	54.7245
chr9:98076219	1.60585	0.470122	13.6165	5.85517e-29	5.90088e-28	54.7243
chr1:3063982	3.02134	-1.91787	13.6165	5.85517e-29	5.90088e-28	54.7243
chr17:2213029	1.75232	2.34091	13.6165	5.85536e-29	5.90107e-28	54.7243
chr17:39928205	2.04768	-2.05701	13.6165	5.8554e-29	5.9011e-28	54.7243
chr16:80620780	2.25756	-0.331951	13.6165	5.85547e-29	5.90116e-28	54.7243
chr1:201172272	1.42549	2.26457	13.6165	5.85563e-29	5.90131e-28	54.7243
chr2:219595791	1.55829	-0.414878	13.6165	5.85574e-29	5.90141e-28	54.7242
chr2:206876378	2.88195	-1.9578	13.6165	5.8561e-29	5.90177e-28	54.7242
chr8:142835542	1.43622	0.448232	13.6165	5.8562e-29	5.90186e-28	54.7242
chr8:142661995	1.56512	2.05854	13.6165	5.85704e-29	5.90269e-28	54.724
chr14:103099623	1.40549	2.18006	13.6165	5.85709e-29	5.90273e-28	54.724
chr3:134357015	1.26415	2.76354	13.6164	5.8582e-29	5.90385e-28	54.7238
chr17:63481705	-2.02756	1.27073	-13.6164	5.85912e-29	5.90477e-28	54.7237
chr10:130203911	-2.26549	1.26372	-13.6164	5.85921e-29	5.90484e-28	54.7236
chr9:37905644	-1.96707	2.18927	-13.6164	5.85926e-29	5.90489e-28	54.7236
chr19:2723263	1.37817	-0.810549	13.6164	5.85974e-29	5.90536e-28	54.7236
chr3:64444324	1.90805	0.213659	13.6164	5.85992e-29	5.90554e-28	54.7235
chr3:186773023	1.9922	-3.14866	13.6164	5.8602e-29	5.90581e-28	54.7235
chr3:150521724	1.27524	1.02457	13.6164	5.86049e-29	5.90609e-28	54.7234
chr3:29282058	1.47451	-2.92701	13.6164	5.86049e-29	5.90609e-28	54.7234
chr17:81112722	1.66549	2.27896	13.6164	5.86079e-29	5.90638e-28	54.7234
chr20:41485424	-1.83854	1.48695	-13.6164	5.86102e-29	5.9066e-28	54.7233
chr19:12657396	2.26732	-0.464756	13.6164	5.86103e-29	5.9066e-28	54.7233
chr3:129689678	1.33585	2.45927	13.6164	5.86105e-29	5.90662e-28	54.7233
chr5:532943	-1.83037	1.15579	-13.6163	5.86197e-29	5.90754e-28	54.7232
chr11:65872441	2.9539	-1.6428	13.6163	5.86198e-29	5.90754e-28	54.7232
chr14:36658070	2.23646	-3.22616	13.6163	5.86212e-29	5.90767e-28	54.7232
chr8:687085	2.84305	-1.7464	13.6163	5.86242e-29	5.90797e-28	54.7231
chr17:18247245	2.81024	-1.96207	13.6163	5.86245e-29	5.90799e-28	54.7231
chr5:2727537	-1.70915	2.52323	-13.6163	5.86258e-29	5.90811e-28	54.7231
chr13:113854998	-2.75415	1.15049	-13.6163	5.86362e-29	5.90914e-28	54.7229
chr17:45429696	3.18671	-1.7875	13.6163	5.86461e-29	5.91014e-28	54.7227
chr3:19946564	1.8028	-1.61445	13.6163	5.86469e-29	5.91021e-28	54.7227
chr6:10954847	1.58659	-0.592073	13.6163	5.86478e-29	5.91029e-28	54.7227
chr5:172684290	1.62293	-3.02232	13.6163	5.865e-29	5.9105e-28	54.7227
chr12:48970901	1.8928	-2.62116	13.6162	5.866e-29	5.9115e-28	54.7225
chr10:5945812	-2.50354	0.11372	-13.6162	5.86632e-29	5.91182e-28	54.7224
chr21:46443165	-1.92012	1.29043	-13.6162	5.86706e-29	5.91255e-28	54.7223
chr17:83085733	1.50268	1.89707	13.6162	5.86812e-29	5.91361e-28	54.7221
chr9:95008619	2.60476	-1.62067	13.6162	5.86821e-29	5.91369e-28	54.7221
chr17:39097256	-1.20427	-1.04421	-13.6162	5.86828e-29	5.91376e-28	54.7221
chr2:217978693	2.49756	-1.83512	13.6162	5.86875e-29	5.91422e-28	54.722
chr1:27891770	-2.75622	1.3775	-13.6162	5.86878e-29	5.91424e-28	54.722
chr1:155729227	1.73951	-3.02707	13.6162	5.86885e-29	5.91431e-28	54.722
chr5:147713914	-1.76378	2.07787	-13.6161	5.86895e-29	5.9144e-28	54.722
chr7:149478853	1.44561	3.2622	13.6161	5.86903e-29	5.91447e-28	54.722
chr1:1299228	1.61854	-2.72195	13.6161	5.86949e-29	5.91493e-28	54.7219
chr5:1262313	1.27134	0.6225	13.6161	5.86952e-29	5.91495e-28	54.7219
chr10:5671095	1.29415	1.43402	13.6161	5.86961e-29	5.91503e-28	54.7219
chr18:12912453	2.13268	-1.43744	13.6161	5.86969e-29	5.91511e-28	54.7219
chr13:74205147	1.62451	1.79835	13.6161	5.86972e-29	5.91513e-28	54.7219
chr20:62836295	2.30293	-2.04049	13.6161	5.86997e-29	5.91537e-28	54.7218
chr15:64863318	1.6578	-0.424146	13.6161	5.8702e-29	5.91559e-28	54.7218
chr7:100889163	1.62305	-3.0253	13.6161	5.87077e-29	5.91615e-28	54.7217
chr22:46106129	2.97829	-1.8589	13.6161	5.8713e-29	5.91668e-28	54.7216
chr11:417627	1.84695	-3.03006	13.6161	5.87143e-29	5.9168e-28	54.7216
chr18:75204889	2.02488	-3.35134	13.6161	5.87145e-29	5.91682e-28	54.7216
chr2:121505325	2.88671	-2.10689	13.616	5.87323e-29	5.9186e-28	54.7213
chr1:3065276	3.55171	-1.36732	13.616	5.87348e-29	5.91884e-28	54.7212
chr9:133119705	3.14854	-1.75732	13.616	5.87352e-29	5.91888e-28	54.7212
chr19:11337227	-2.68293	1.42207	-13.616	5.87431e-29	5.91967e-28	54.7211
chr16:2751847	1.6639	0.0571951	13.616	5.87482e-29	5.92016e-28	54.721
chr22:49632347	2.82549	-2.13896	13.616	5.87532e-29	5.92067e-28	54.7209
chr7:2802993	2.65585	-1.73963	13.616	5.87566e-29	5.921e-28	54.7208
chr1:39640397	1.3461	0.822317	13.6159	5.87672e-29	5.92206e-28	54.7207
chr3:134058537	1.14683	1.4139	13.6159	5.87864e-29	5.92398e-28	54.7203
chr1:162006843	1.63902	2.63854	13.6159	5.87871e-29	5.92404e-28	54.7203
chr6:44657292	1.34744	2.6303	13.6159	5.87895e-29	5.92428e-28	54.7203
chr17:83091694	3.14232	-1.8925	13.6159	5.87927e-29	5.92459e-28	54.7202
chr17:7589777	1.67805	-2.77622	13.6159	5.87932e-29	5.92464e-28	54.7202
chr12:65313632	1.87561	-0.219024	13.6159	5.8794e-29	5.92471e-28	54.7202
chr16:57629240	-2.1061	0.977805	-13.6159	5.87956e-29	5.92486e-28	54.7202
chr7:98751878	1.30061	0.735915	13.6159	5.88005e-29	5.92534e-28	54.7201
chr12:114687130	-1.88012	-1.90482	-13.6159	5.88025e-29	5.92554e-28	54.7201
chr15:77002545	-2.48195	0.889756	-13.6158	5.88087e-29	5.92616e-28	54.72
chr2:216216450	1.43024	2.3139	13.6158	5.88094e-29	5.92621e-28	54.72
chr2:85587816	-2.06854	-0.452439	-13.6158	5.88133e-29	5.9266e-28	54.7199
chr1:12488790	1.79915	1.58579	13.6158	5.88134e-29	5.92661e-28	54.7199
chr9:130884494	1.67976	0.191829	13.6158	5.88158e-29	5.92683e-28	54.7198
chr14:50658431	2.74817	-1.43982	13.6158	5.88168e-29	5.92692e-28	54.7198
chr3:43959486	1.5428	1.92238	13.6158	5.8819e-29	5.92714e-28	54.7198
chr14:72559778	-2.06427	1.57409	-13.6158	5.88199e-29	5.92722e-28	54.7198
chr9:130437451	-2.23488	0.759634	-13.6158	5.88207e-29	5.9273e-28	54.7198
chr19:1649058	1.66451	1.8103	13.6158	5.88213e-29	5.92735e-28	54.7197
chr14:90624772	2.81329	-1.71872	13.6158	5.88222e-29	5.92743e-28	54.7197
chr1:43285892	2.60817	-1.99482	13.6158	5.88312e-29	5.92833e-28	54.7196
chr16:1342655	-1.71878	-2.21122	-13.6158	5.88324e-29	5.92844e-28	54.7196
chr2:80051225	-1.6439	1.94866	-13.6158	5.88326e-29	5.92845e-28	54.7196
chr4:38079326	3.03244	-1.94171	13.6158	5.88354e-29	5.92872e-28	54.7195
chr11:57426456	-1.16293	0.0636585	-13.6157	5.88554e-29	5.93073e-28	54.7192
chr3:184565499	2.94232	-2.03177	13.6157	5.88593e-29	5.93112e-28	54.7191
chr10:119458429	1.62744	1.2103	13.6157	5.88642e-29	5.9316e-28	54.719
chr16:29148620	1.43939	1.58872	13.6157	5.88653e-29	5.9317e-28	54.719
chr22:42686536	2.25695	-2.22494	13.6157	5.88659e-29	5.93175e-28	54.719
chr6:43143173	2.26939	-0.180305	13.6157	5.88695e-29	5.93211e-28	54.7189
chr8:100776912	2.3078	-1.66098	13.6157	5.88739e-29	5.93254e-28	54.7189
chr3:48596044	1.87317	-2.26512	13.6157	5.88749e-29	5.93263e-28	54.7188
chr1:153550477	2.96598	-1.64006	13.6157	5.88772e-29	5.93286e-28	54.7188
chr8:42207581	2.37159	-1.93457	13.6157	5.88792e-29	5.93305e-28	54.7188
chrX:130170226	1.29634	0.689878	13.6156	5.88818e-29	5.9333e-28	54.7187
chr19:35513730	1.36768	-0.164207	13.6156	5.88912e-29	5.93425e-28	54.7186
chr20:62804108	-1.35012	-1.53274	-13.6156	5.88915e-29	5.93426e-28	54.7186
chr2:36538444	-2.30171	1.54732	-13.6156	5.88955e-29	5.93466e-28	54.7185
chr19:5139347	-2.50037	0.412744	-13.6156	5.88974e-29	5.93484e-28	54.7185
chr9:88378607	-1.40378	1.94872	-13.6156	5.88987e-29	5.93497e-28	54.7184
chr11:120223327	-1.71488	-0.641341	-13.6156	5.89023e-29	5.93532e-28	54.7184
chr3:122717724	-1.63659	2.69976	-13.6156	5.89059e-29	5.93567e-28	54.7183
chr12:12803343	2.76354	-1.99811	13.6156	5.89113e-29	5.93621e-28	54.7182
chr15:74434849	1.45488	1.935	13.6156	5.89157e-29	5.93665e-28	54.7181
chr15:98840171	1.44427	1.96238	13.6156	5.89163e-29	5.9367e-28	54.7181
chr1:81626129	2.95085	-2.28543	13.6155	5.89213e-29	5.93719e-28	54.7181
chr3:126267873	1.26866	-3.11884	13.6155	5.89248e-29	5.93754e-28	54.718
chr1:154492227	-1.53256	1.01616	-13.6155	5.89312e-29	5.93817e-28	54.7179
chr17:348716	-2.01585	1.46146	-13.6155	5.89347e-29	5.93852e-28	54.7178
chr20:3659892	1.22878	0.0735366	13.6155	5.8939e-29	5.93894e-28	54.7178
chr10:31604137	-2.755	1.20787	-13.6155	5.89555e-29	5.9406e-28	54.7175
chr1:2248479	2.8561	-1.26756	13.6154	5.89604e-29	5.94108e-28	54.7174
chr18:54222788	2.25341	-1.25927	13.6154	5.89607e-29	5.9411e-28	54.7174
chr20:3749984	2.00659	-3.37317	13.6154	5.89618e-29	5.94121e-28	54.7174
chr4:169070644	2.84244	-1.82171	13.6154	5.89664e-29	5.94165e-28	54.7173
chr21:43343141	2.69659	-1.26902	13.6154	5.89672e-29	5.94173e-28	54.7173
chr1:209354300	2.71232	-2.16848	13.6154	5.89692e-29	5.94193e-28	54.7172
chr2:74958366	1.23732	-3.41341	13.6154	5.89746e-29	5.94246e-28	54.7171
chr13:112332049	2.22256	-0.704451	13.6154	5.89768e-29	5.94267e-28	54.7171
chr19:45398244	1.84915	-1.05896	13.6154	5.89779e-29	5.94277e-28	54.7171
chr10:99519940	1.73793	-2.81311	13.6154	5.89796e-29	5.94294e-28	54.7171
chr16:57762773	1.36451	0.649329	13.6154	5.89803e-29	5.943e-28	54.7171
chr1:178417905	-1.93671	2.25201	-13.6154	5.89822e-29	5.94318e-28	54.717
chr19:46412093	2.38134	-2.0825	13.6154	5.89899e-29	5.94395e-28	54.7169
chr7:27136643	2.56573	-1.90994	13.6154	5.89924e-29	5.94419e-28	54.7168
chr15:51689077	1.45732	1.24537	13.6154	5.89935e-29	5.94429e-28	54.7168
chr15:94110944	2.7578	-2.18963	13.6153	5.89967e-29	5.94461e-28	54.7168
chr8:52414107	1.7178	-2.8761	13.6153	5.89987e-29	5.9448e-28	54.7167
chr1:43582204	2.83244	-2.31476	13.6153	5.89988e-29	5.94481e-28	54.7167
chr9:129452242	1.94524	2.53579	13.6153	5.90007e-29	5.94499e-28	54.7167
chr5:142758575	-2.61366	1.4372	-13.6153	5.90021e-29	5.94512e-28	54.7167
chr12:22699757	-2.75537	0.863537	-13.6153	5.90053e-29	5.94544e-28	54.7166
chr16:85515219	3.04805	-2.05805	13.6153	5.9006e-29	5.94549e-28	54.7166
chr4:79964798	2.54646	-2.17311	13.6153	5.90162e-29	5.94651e-28	54.7164
chr12:69473633	1.31476	1.29201	13.6153	5.90295e-29	5.94784e-28	54.7162
chr17:74988705	1.27159	-3.31384	13.6153	5.90329e-29	5.94818e-28	54.7162
chr19:54187233	1.795	0.550061	13.6152	5.9035e-29	5.94838e-28	54.7161
chr1:245607621	1.87963	2.23774	13.6152	5.90356e-29	5.94843e-28	54.7161
chr10:73851111	1.45427	-2.29287	13.6152	5.90386e-29	5.94873e-28	54.7161
chr9:970506	1.93817	-3.20421	13.6152	5.90516e-29	5.95003e-28	54.7158
chr8:126555716	2.94415	-1.57707	13.6152	5.90545e-29	5.95031e-28	54.7158
chr2:127486773	-2.77988	1.53726	-13.6152	5.90576e-29	5.95061e-28	54.7157
chr15:29113916	1.6789	2.16567	13.6152	5.90684e-29	5.95169e-28	54.7156
chr2:218282151	1.5778	1.68073	13.6151	5.9074e-29	5.95225e-28	54.7155
chr11:763587	1.79963	0.111768	13.6151	5.90775e-29	5.9526e-28	54.7154
chr16:67653759	2.65963	-1.85287	13.6151	5.90846e-29	5.9533e-28	54.7153
chr22:50685182	1.4972	1.34482	13.6151	5.90901e-29	5.95385e-28	54.7152
chr1:44724671	1.6778	0.921707	13.6151	5.90913e-29	5.95396e-28	54.7152
chr17:80783038	3.02061	-1.62591	13.6151	5.90933e-29	5.95415e-28	54.7151
chr16:31423952	-2.6222	1.00561	-13.6151	5.90983e-29	5.95465e-28	54.7151
chr16:11133912	2.59244	-1.37561	13.6151	5.91048e-29	5.95529e-28	54.7149
chr17:8894646	2.09476	-1.58104	13.6151	5.91048e-29	5.95529e-28	54.7149
chr5:180813653	1.3589	1.06921	13.6151	5.9106e-29	5.9554e-28	54.7149
chr1:40838099	1.92878	-1.26829	13.6151	5.91102e-29	5.95581e-28	54.7149
chr2:106281773	1.4778	1.53524	13.6151	5.91106e-29	5.95584e-28	54.7148
chr5:132387092	1.39585	2.10646	13.6151	5.91106e-29	5.95584e-28	54.7148
chr1:29123437	1.82671	-3.12384	13.6151	5.91109e-29	5.95586e-28	54.7148
chr20:63548094	1.17463	0.882439	13.615	5.91127e-29	5.95603e-28	54.7148
chr4:11368673	1.95024	1.05902	13.615	5.91242e-29	5.95718e-28	54.7146
chr7:27115382	2.93341	-1.80329	13.615	5.91258e-29	5.95733e-28	54.7146
chrX:73831215	1.63012	-0.358232	13.615	5.91308e-29	5.95783e-28	54.7145
chr1:152035689	1.8839	-2.665	13.615	5.9137e-29	5.95844e-28	54.7144
chr1:1627433	3.04598	-1.92713	13.615	5.91391e-29	5.95865e-28	54.7144
chr11:35640030	2.65829	-1.57659	13.615	5.91437e-29	5.95911e-28	54.7143
chr16:67649600	3.0478	-2.15951	13.6149	5.91539e-29	5.96012e-28	54.7141
chr2:222297293	2.22402	-2.18311	13.6149	5.9154e-29	5.96013e-28	54.7141
chr1:2353685	1.38171	0.752073	13.6149	5.91561e-29	5.96033e-28	54.7141
chr6:30329612	-2.69293	2.27585	-13.6149	5.91593e-29	5.96063e-28	54.714
chr9:128993293	1.51512	2.42841	13.6149	5.9162e-29	5.9609e-28	54.714
chr9:136526735	-2.23012	1.55665	-13.6149	5.9167e-29	5.9614e-28	54.7139
chr17:50052267	-2.35512	1.10646	-13.6149	5.91707e-29	5.96176e-28	54.7138
chr1:15620282	2.32378	-2.47396	13.6149	5.91728e-29	5.96196e-28	54.7138
chr5:167375409	1.46902	1.58951	13.6149	5.91775e-29	5.96242e-28	54.7137
chr18:3666084	2.00268	-2.90146	13.6149	5.91824e-29	5.96291e-28	54.7136
chr19:49340107	2.49695	-1.27396	13.6149	5.91826e-29	5.96293e-28	54.7136
chr1:53470307	1.82268	-3.30073	13.6148	5.91901e-29	5.96367e-28	54.7135
chr15:57551950	2.91854	-1.76598	13.6148	5.91934e-29	5.964e-28	54.7134
chr12:21371233	1.41817	0.263598	13.6148	5.9194e-29	5.96405e-28	54.7134
chr2:173043715	-1.58012	2.35579	-13.6148	5.91969e-29	5.96433e-28	54.7134
chr1:148951534	1.72963	-3.27616	13.6148	5.92042e-29	5.96506e-28	54.7133
chr17:10469655	1.42841	1.31274	13.6148	5.92061e-29	5.96524e-28	54.7132
chr17:80184214	1.23659	2.68683	13.6148	5.92094e-29	5.96557e-28	54.7132
chr19:3180094	-2.81585	1.57561	-13.6148	5.92114e-29	5.96576e-28	54.7131
chr1:110068127	-1.73012	-3.10811	-13.6148	5.92127e-29	5.96588e-28	54.7131
chr17:29618681	1.47951	2.42756	13.6148	5.92138e-29	5.96598e-28	54.7131
chr11:119653486	1.36183	0.755549	13.6148	5.92147e-29	5.96606e-28	54.7131
chr4:76755001	1.66671	1.86616	13.6148	5.92175e-29	5.96634e-28	54.713
chr3:194071640	2.38244	-1.29902	13.6148	5.9221e-29	5.96669e-28	54.713
chr10:129849526	-1.70378	2.31421	-13.6147	5.92297e-29	5.96754e-28	54.7128
chr1:19288088	-1.82768	2.87811	-13.6147	5.92297e-29	5.96754e-28	54.7128
chr7:47579482	2.17256	-0.257378	13.6147	5.9232e-29	5.96777e-28	54.7128
chr1:119896501	2.28329	-1.27677	13.6147	5.92334e-29	5.9679e-28	54.7128
chr3:172749536	2.93646	-1.74848	13.6147	5.92431e-29	5.96886e-28	54.7126
chrX:545418	-1.86244	0.975732	-13.6147	5.92469e-29	5.96925e-28	54.7125
chr10:113151702	-2.68927	1.64573	-13.6147	5.92473e-29	5.96927e-28	54.7125
chr1:50417695	2.27037	-2.70591	13.6147	5.9248e-29	5.96933e-28	54.7125
chr9:81691064	1.76951	-2.53634	13.6147	5.92508e-29	5.96961e-28	54.7125
chr5:2753214	1.16707	-3.86488	13.6147	5.92532e-29	5.96984e-28	54.7124
chr10:102409601	1.85207	-3.25299	13.6147	5.92581e-29	5.97032e-28	54.7124
chr2:98446535	1.38024	1.83878	13.6146	5.92657e-29	5.97108e-28	54.7122
chr9:127964651	1.4361	1.37098	13.6146	5.92677e-29	5.97128e-28	54.7122
chr7:156318542	1.31524	0.834573	13.6146	5.92686e-29	5.97136e-28	54.7122
chr11:829320	1.98695	-2.52262	13.6146	5.92714e-29	5.97164e-28	54.7121
chr8:27771686	1.52939	0.14128	13.6146	5.92721e-29	5.97169e-28	54.7121
chr2:64261923	1.35585	1.19573	13.6146	5.9275e-29	5.97197e-28	54.7121
chr20:64081817	1.31878	2.40122	13.6146	5.9278e-29	5.97227e-28	54.712
chr7:101843785	1.56646	1.58982	13.6146	5.92788e-29	5.97234e-28	54.712
chr12:132571261	2.15451	1.79116	13.6146	5.92806e-29	5.97251e-28	54.712
chr4:151455608	-2.3222	0.703415	-13.6146	5.92827e-29	5.97272e-28	54.7119
chr12:57739399	2.59195	-1.56329	13.6146	5.92834e-29	5.97278e-28	54.7119
chr7:73830576	2.89451	-1.91079	13.6146	5.92879e-29	5.97323e-28	54.7119
chr21:42464401	-2.51305	1.57567	-13.6146	5.92933e-29	5.97376e-28	54.7118
chr13:113453854	-2.29049	0.710244	-13.6145	5.9306e-29	5.97503e-28	54.7116
chr13:50129453	2.39073	-1.44976	13.6145	5.93087e-29	5.97529e-28	54.7115
chr8:144401945	1.63841	2.28616	13.6145	5.93152e-29	5.97594e-28	54.7114
chrX:103833415	1.3628	2.0625	13.6145	5.93164e-29	5.97606e-28	54.7114
chr19:2291654	2.35134	-2.66848	13.6145	5.93173e-29	5.97613e-28	54.7114
chr6:22699229	1.55488	-0.390122	13.6145	5.93176e-29	5.97616e-28	54.7114
chr6:97282327	1.71659	-2.5839	13.6145	5.93228e-29	5.97667e-28	54.7113
chr19:6476617	2.71561	-1.73549	13.6145	5.93238e-29	5.97677e-28	54.7113
chr16:88922692	-1.76646	-1.45799	-13.6145	5.93272e-29	5.9771e-28	54.7112
chr2:215951544	-1.6811	2.56848	-13.6145	5.93294e-29	5.97731e-28	54.7112
chr10:114179319	1.78878	2.11244	13.6145	5.9331e-29	5.97746e-28	54.7111
chr7:1209263	1.50683	1.91988	13.6145	5.93347e-29	5.97783e-28	54.7111
chr10:11875322	2.21415	-2.6922	13.6145	5.93384e-29	5.97819e-28	54.711
chr13:50529236	2.29854	-2.3889	13.6145	5.93391e-29	5.97825e-28	54.711
chr1:164602920	1.61232	-3.05872	13.6145	5.93415e-29	5.97848e-28	54.711
chr21:36422925	1.42976	2.17207	13.6145	5.93428e-29	5.97861e-28	54.7109
chr16:68738566	2.28939	-2.22762	13.6144	5.93464e-29	5.97896e-28	54.7109
chr6:27864125	1.85854	-1.81671	13.6144	5.93471e-29	5.97902e-28	54.7109
chr12:130711919	2.15854	0.710976	13.6144	5.93471e-29	5.97902e-28	54.7109
chr22:50720218	2.7611	-1.59152	13.6144	5.93494e-29	5.97924e-28	54.7108
chr12:31206076	2.60085	-1.89445	13.6144	5.93527e-29	5.97956e-28	54.7108
chr7:2487781	-2.1211	1.44006	-13.6144	5.93654e-29	5.98083e-28	54.7106
chr5:1494933	-3.04793	1.88872	-13.6144	5.93717e-29	5.98146e-28	54.7104
chr3:107987462	1.41683	-3.23317	13.6144	5.93742e-29	5.9817e-28	54.7104
chr9:33750350	2.13098	-1.9472	13.6144	5.93742e-29	5.9817e-28	54.7104
chr5:56910828	1.29854	-3.67927	13.6144	5.93756e-29	5.98183e-28	54.7104
chr20:50342524	-1.82683	1.42951	-13.6144	5.93788e-29	5.98214e-28	54.7103
chr15:60519411	-2.06963	1.19055	-13.6143	5.93834e-29	5.98259e-28	54.7102
chr2:235416936	-1.5589	-1.00689	-13.6143	5.9386e-29	5.98285e-28	54.7102
chr20:48777218	-2.59476	0.959207	-13.6143	5.9388e-29	5.98304e-28	54.7102
chr3:149968904	3.03537	-1.37024	13.6143	5.9389e-29	5.98313e-28	54.7102
chr11:1161396	-2.42085	0.92311	-13.6143	5.94021e-29	5.98445e-28	54.7099
chr12:64319174	-2.53183	1.09738	-13.6143	5.94047e-29	5.9847e-28	54.7099
chr6:39291604	-1.4661	3.25207	-13.6143	5.9412e-29	5.98543e-28	54.7098
chr22:50720947	2.80866	-1.47665	13.6143	5.94157e-29	5.98579e-28	54.7097
chr5:103374026	2.71927	-1.93366	13.6143	5.94162e-29	5.98583e-28	54.7097
chr11:124086713	2.07854	-2.60585	13.6143	5.94166e-29	5.98586e-28	54.7097
chr4:1857453	2.26537	-1.53976	13.6143	5.94197e-29	5.98617e-28	54.7096
chr5:178291070	1.57037	2.39482	13.6142	5.94209e-29	5.98628e-28	54.7096
chr19:55640620	1.44232	-3.72665	13.6142	5.94227e-29	5.98645e-28	54.7096
chr10:11321310	1.40439	2.71341	13.6142	5.94235e-29	5.98653e-28	54.7096
chr2:233464277	1.90122	2.59244	13.6142	5.94277e-29	5.98693e-28	54.7095
chr1:1084246	2.64134	-0.789085	13.6142	5.9428e-29	5.98695e-28	54.7095
chr10:97223018	1.74768	-0.430793	13.6142	5.94319e-29	5.98734e-28	54.7094
chr10:120633976	1.6172	1.43518	13.6142	5.94321e-29	5.98736e-28	54.7094
chr8:56560474	-1.92573	-0.288476	-13.6142	5.94328e-29	5.98742e-28	54.7094
chr16:85486353	-2.29463	1.28037	-13.6142	5.94365e-29	5.98778e-28	54.7094
chr17:40554130	-1.52146	-0.348902	-13.6142	5.94389e-29	5.98801e-28	54.7093
chr4:54109225	1.55671	-2.5475	13.6142	5.94498e-29	5.98911e-28	54.7091
chr19:681531	-3.06122	1.45293	-13.6142	5.94534e-29	5.98946e-28	54.7091
chr8:142173002	-2.49329	0.650183	-13.6142	5.94573e-29	5.98984e-28	54.709
chr10:114779862	-1.63024	-0.379756	-13.6141	5.94625e-29	5.99036e-28	54.7089
chr14:61321007	2.64451	-1.65299	13.6141	5.94695e-29	5.99105e-28	54.7088
chr17:79836137	2.31073	-0.951463	13.6141	5.94736e-29	5.99146e-28	54.7087
chr15:62928477	2.02037	-0.504451	13.6141	5.948e-29	5.9921e-28	54.7086
chr12:19757696	1.80963	0.0964024	13.6141	5.94867e-29	5.99275e-28	54.7085
chr15:92158681	2.9178	-1.76951	13.6141	5.94913e-29	5.99321e-28	54.7084
chr1:2577736	-2.10098	0.94939	-13.614	5.95028e-29	5.99437e-28	54.7082
chr2:227408323	1.70085	1.13677	13.614	5.95042e-29	5.9945e-28	54.7082
chr17:41523937	2.99524	-1.55982	13.614	5.952e-29	5.99608e-28	54.708
chr22:31631169	1.44329	-2.66079	13.614	5.95205e-29	5.99612e-28	54.7079
chr15:79209148	-2.23854	1.12659	-13.614	5.9533e-29	5.99737e-28	54.7077
chr19:1614318	1.835	0.826037	13.6139	5.9551e-29	5.99918e-28	54.7074
chr2:84940024	-1.56195	0.527561	-13.6139	5.95529e-29	5.99935e-28	54.7074
chr1:228211979	1.4878	2.9911	13.6139	5.95571e-29	5.99978e-28	54.7073
chr3:44581101	1.83683	-1.60195	13.6139	5.95578e-29	5.99983e-28	54.7073
chr18:2654718	1.41366	-2.3472	13.6139	5.95651e-29	6.00056e-28	54.7072
chr13:23570709	2.30402	-2.8664	13.6139	5.95661e-29	6.00065e-28	54.7072
chr5:142314275	1.43671	2.30628	13.6139	5.95681e-29	6.00084e-28	54.7071
chr3:44581314	1.97171	-1.54793	13.6139	5.95723e-29	6.00126e-28	54.7071
chr19:56664337	2.2411	1.08006	13.6139	5.95742e-29	6.00144e-28	54.707
chr3:9754754	-1.82024	2.05805	-13.6138	5.95776e-29	6.00178e-28	54.707
chr6:144187501	1.98073	-0.0339024	13.6138	5.95789e-29	6.0019e-28	54.707
chr8:141191684	-1.34805	3.19159	-13.6138	5.95811e-29	6.00211e-28	54.7069
chr8:127225069	1.71476	1.74457	13.6138	5.95832e-29	6.00231e-28	54.7069
chr10:22715028	1.31232	-1.59518	13.6138	5.95858e-29	6.00257e-28	54.7069
chr22:17036151	1.55732	-2.39524	13.6138	5.95862e-29	6.0026e-28	54.7068
chr16:84190842	1.27207	1.25152	13.6138	5.95942e-29	6.0034e-28	54.7067
chr1:247411964	-1.91183	2.39555	-13.6138	5.96004e-29	6.00401e-28	54.7066
chr2:20671600	2.275	-1.79994	13.6138	5.96067e-29	6.00464e-28	54.7065
chr12:65585957	2.23805	-0.25878	13.6138	5.96094e-29	6.0049e-28	54.7065
chr9:136498737	-1.47451	1.90238	-13.6137	5.96235e-29	6.00631e-28	54.7062
chr1:13894618	1.44634	0.0486585	13.6137	5.96253e-29	6.00649e-28	54.7062
chr4:8394329	2.73817	-2.01421	13.6137	5.96274e-29	6.00669e-28	54.7062
chr7:100582800	1.56951	-0.165488	13.6137	5.96294e-29	6.00689e-28	54.7061
chr22:20520415	1.27378	1.68799	13.6137	5.96368e-29	6.00762e-28	54.706
chr12:6768301	2.05524	-0.462134	13.6137	5.96387e-29	6.0078e-28	54.706
chr17:82138675	1.97744	3.30982	13.6137	5.96399e-29	6.00792e-28	54.7059
chr17:66676070	-2.88695	0.79872	-13.6137	5.96455e-29	6.00847e-28	54.7059
chr11:120212096	-1.48512	1.47427	-13.6137	5.96464e-29	6.00855e-28	54.7058
chr17:68993440	1.9239	-0.401585	13.6137	5.96474e-29	6.00864e-28	54.7058
chr16:28985149	-2.47683	0.743537	-13.6137	5.96488e-29	6.00878e-28	54.7058
chr3:197881289	-2.81183	1.11506	-13.6137	5.96489e-29	6.00878e-28	54.7058
chr6:33211978	2.17171	-0.442927	13.6136	5.96557e-29	6.00945e-28	54.7057
chr13:44816022	2.61402	-1.64762	13.6136	5.96567e-29	6.00954e-28	54.7057
chr4:76215409	2.57878	-1.18671	13.6136	5.96569e-29	6.00956e-28	54.7057
chrX:40015341	1.43207	-0.972134	13.6136	5.9657e-29	6.00956e-28	54.7057
chr2:48415253	-2.77195	1.71939	-13.6136	5.96599e-29	6.00984e-28	54.7056
chr1:50427167	1.93817	-2.67445	13.6136	5.96608e-29	6.00992e-28	54.7056
chr1:2404418	1.62744	1.75421	13.6136	5.96694e-29	6.01079e-28	54.7055
chr17:81484032	1.83683	-2.3489	13.6136	5.96724e-29	6.01108e-28	54.7054
chr8:54465685	1.585	-2.23799	13.6136	5.96749e-29	6.01132e-28	54.7054
chr5:574151	-1.61012	-0.657988	-13.6136	5.96837e-29	6.01219e-28	54.7052
chr7:6159745	1.49756	2.11415	13.6135	5.96949e-29	6.01332e-28	54.705
chr7:151390448	-2.7522	1.785	-13.6135	5.96993e-29	6.01375e-28	54.705
chr12:52904566	2.6122	-1.91805	13.6135	5.97006e-29	6.01387e-28	54.7049
chr16:29664618	-2.93293	1.60244	-13.6135	5.97023e-29	6.01404e-28	54.7049
chr7:47954178	1.45878	2.27354	13.6135	5.97096e-29	6.01476e-28	54.7048
chr10:104275387	1.92866	-1.31713	13.6135	5.9714e-29	6.01519e-28	54.7047
chr12:132185928	-1.77683	1.25646	-13.6135	5.97161e-29	6.0154e-28	54.7047
chr4:1578086	2.41061	-1.90104	13.6135	5.97199e-29	6.01577e-28	54.7046
chr4:112379513	3.00207	-2.31091	13.6135	5.97243e-29	6.0162e-28	54.7045
chr9:130937052	-1.14622	1.56006	-13.6135	5.9729e-29	6.01668e-28	54.7045
chr7:505063	-1.98085	2.27616	-13.6135	5.97296e-29	6.01673e-28	54.7044
chr22:39360875	2.51902	-1.72122	13.6134	5.97348e-29	6.01724e-28	54.7044
chr17:15944454	2.01561	-3.20805	13.6134	5.97371e-29	6.01747e-28	54.7043
chr1:30089294	-2.30061	0.805549	-13.6134	5.97498e-29	6.01873e-28	54.7041
chr7:908742	1.58073	0.220122	13.6134	5.97566e-29	6.01941e-28	54.704
chr2:130853606	1.59512	-0.508171	13.6134	5.97685e-29	6.0206e-28	54.7038
chr15:90957249	2.19	-2.60171	13.6134	5.9769e-29	6.02064e-28	54.7038
chr16:87843612	1.54329	2.53579	13.6133	5.97729e-29	6.02102e-28	54.7037
chr19:47667478	2.6211	-1.96213	13.6133	5.97763e-29	6.02136e-28	54.7037
chr2:130916460	2.18183	-1.72189	13.6133	5.97766e-29	6.02138e-28	54.7037
chr16:3980255	-2.37122	1.17268	-13.6133	5.97851e-29	6.02222e-28	54.7035
chr13:27955132	-1.5389	-0.751768	-13.6133	5.97853e-29	6.02224e-28	54.7035
chr19:6102091	1.87805	-0.821951	13.6133	5.97868e-29	6.02238e-28	54.7035
chr18:63490488	1.92573	0.7125	13.6133	5.97903e-29	6.02272e-28	54.7034
chr12:19546627	-2.48841	1.56335	-13.6133	5.97914e-29	6.02283e-28	54.7034
chr17:40597899	1.3622	2.02366	13.6133	5.9793e-29	6.02298e-28	54.7034
chr10:110142191	-3.00476	1.76957	-13.6133	5.97942e-29	6.02309e-28	54.7034
chr3:1394912	-2.56512	1.0311	-13.6133	5.98084e-29	6.02451e-28	54.7031
chr1:3063854	3.16	-2.26646	13.6132	5.98136e-29	6.02503e-28	54.703
chr3:37244474	1.92134	-3.06823	13.6132	5.98137e-29	6.02503e-28	54.703
chr4:186164437	1.30573	1.39555	13.6132	5.98238e-29	6.02604e-28	54.7029
chr17:3004738	2.16695	-2.36067	13.6132	5.98339e-29	6.02704e-28	54.7027
chr5:51399853	1.70683	-1.685	13.6132	5.98355e-29	6.0272e-28	54.7027
chr14:99602658	2.23805	-2.41622	13.6132	5.98386e-29	6.0275e-28	54.7026
chr2:219565507	1.57829	-0.183171	13.6132	5.98395e-29	6.02758e-28	54.7026
chr17:50165325	-1.32817	3.23689	-13.6132	5.98439e-29	6.02802e-28	54.7025
chr14:69571575	2.22366	-0.362683	13.6132	5.98474e-29	6.02836e-28	54.7025
chr13:49218615	2.17622	-3.41835	13.6131	5.98505e-29	6.02866e-28	54.7024
chr5:5705157	-1.98598	0.554573	-13.6131	5.98511e-29	6.02871e-28	54.7024
chr5:132748190	1.75354	-2.54848	13.6131	5.98546e-29	6.02906e-28	54.7024
chr7:16811818	2.52683	-1.97427	13.6131	5.98665e-29	6.03025e-28	54.7022
chr18:59835148	1.59037	1.12884	13.6131	5.98688e-29	6.03047e-28	54.7021
chr21:41581595	-1.77463	2.12037	-13.6131	5.98713e-29	6.03072e-28	54.7021
chr3:13072940	1.51866	-2.69384	13.6131	5.98722e-29	6.0308e-28	54.7021
chr22:42645956	2.77841	-1.85628	13.6131	5.98728e-29	6.03085e-28	54.7021
chr20:1329155	2.15037	-2.57165	13.6131	5.98854e-29	6.03211e-28	54.7018
chr6:7540802	1.1961	-3.19683	13.6131	5.98866e-29	6.03222e-28	54.7018
chr5:62742435	2.75561	-1.575	13.613	5.9896e-29	6.03316e-28	54.7017
chr8:26465948	2.10171	-0.824756	13.613	5.9897e-29	6.03326e-28	54.7016
chr12:334882	-1.47244	3.61378	-13.613	5.99076e-29	6.03431e-28	54.7015
chr8:4989953	1.85061	-0.00603659	13.613	5.99218e-29	6.03574e-28	54.7012
chr11:62544100	2.82976	-1.8911	13.6129	5.99294e-29	6.03649e-28	54.7011
chr22:17036061	1.64488	-2.62402	13.6129	5.9933e-29	6.03685e-28	54.701
chr17:6558236	-2.08476	1.50713	-13.6129	5.99354e-29	6.03707e-28	54.701
chr8:37890925	1.56415	-0.93939	13.6129	5.99397e-29	6.0375e-28	54.7009
chr21:44712017	1.46488	-2.87988	13.6129	5.99412e-29	6.03765e-28	54.7009
chr14:102063686	2.00366	-2.64695	13.6129	5.99429e-29	6.03781e-28	54.7009
chr6:167799500	1.77634	-2.77366	13.6129	5.99454e-29	6.03806e-28	54.7008
chr6:132683809	2.06183	-0.0460366	13.6129	5.99475e-29	6.03826e-28	54.7008
chr2:100981565	1.82878	-0.0212195	13.6129	5.99524e-29	6.03874e-28	54.7007
chr11:117328829	1.6378	-3.30976	13.6129	5.99528e-29	6.03877e-28	54.7007
chr5:135400336	-1.5061	0.369268	-13.6129	5.99602e-29	6.03951e-28	54.7006
chr12:30169831	1.70293	-0.231951	13.6129	5.99622e-29	6.0397e-28	54.7006
chr20:4721870	1.43659	1.91951	13.6129	5.99643e-29	6.0399e-28	54.7005
chr12:9065313	2.55439	-2.27439	13.6128	5.99692e-29	6.04039e-28	54.7004
chr8:48555703	1.81756	-2.82024	13.6128	5.99714e-29	6.0406e-28	54.7004
chr5:14298949	-1.66951	2.87866	-13.6128	5.99728e-29	6.04074e-28	54.7004
chr1:3183945	-1.91841	1.9925	-13.6128	5.9973e-29	6.04075e-28	54.7004
chr3:14773944	1.40012	2.47689	13.6128	5.99796e-29	6.0414e-28	54.7003
chr7:102170724	-1.84061	1.74433	-13.6128	5.99863e-29	6.04207e-28	54.7002
chr16:88437696	2.14537	-1.80354	13.6128	5.99931e-29	6.04274e-28	54.7
chr15:43329632	1.88098	-2.81524	13.6128	5.9994e-29	6.04283e-28	54.7
chr14:101183896	2.70256	-1.5353	13.6128	6.00009e-29	6.04351e-28	54.6999
chr18:48897196	-1.94793	-0.0346951	-13.6128	6.00027e-29	6.04369e-28	54.6999
chr2:47520094	-1.88232	0.967134	-13.6128	6.00031e-29	6.04372e-28	54.6999
chr1:98662761	1.57537	-2.82415	13.6128	6.00038e-29	6.04378e-28	54.6999
chr11:119839734	1.7189	-1.33482	13.6127	6.00046e-29	6.04385e-28	54.6999
chr2:239928523	-2.42073	1.28024	-13.6127	6.0007e-29	6.04408e-28	54.6998
chr7:130356512	2.05134	-2.53262	13.6127	6.00078e-29	6.04416e-28	54.6998
chr4:14168375	2.2439	2.12671	13.6127	6.00128e-29	6.04465e-28	54.6997
chr2:191847803	-1.62744	0.491402	-13.6127	6.00163e-29	6.04499e-28	54.6997
chr14:24438287	-1.36963	1.76079	-13.6127	6.00199e-29	6.04535e-28	54.6996
chr19:18951775	1.78793	-2.2314	13.6127	6.00204e-29	6.04539e-28	54.6996
chr12:27554146	1.64037	0.54689	13.6127	6.00215e-29	6.04549e-28	54.6996
chr1:156920368	2.0061	-2.46317	13.6127	6.00244e-29	6.04577e-28	54.6995
chr19:46493944	2.03817	-2.17896	13.6127	6.00276e-29	6.04609e-28	54.6995
chr8:28893565	-1.62805	1.39744	-13.6127	6.00334e-29	6.04666e-28	54.6994
chr17:17700432	2.10866	-2.98823	13.6127	6.0039e-29	6.04721e-28	54.6993
chr20:46995636	-1.55524	1.67323	-13.6127	6.00419e-29	6.0475e-28	54.6992
chr19:47743089	1.6289	-3.04433	13.6127	6.00434e-29	6.04764e-28	54.6992
chr14:23384542	1.73927	2.82866	13.6126	6.00444e-29	6.04773e-28	54.6992
chr7:93119050	1.27207	2.81848	13.6126	6.00468e-29	6.04797e-28	54.6992
chr20:21713876	2.59744	-2.28262	13.6126	6.00493e-29	6.04821e-28	54.6991
chr2:212832802	1.72841	1.90579	13.6126	6.00497e-29	6.04824e-28	54.6991
chr10:132492991	1.29488	2.29512	13.6126	6.00662e-29	6.04989e-28	54.6988
chr15:101062773	1.67402	1.16177	13.6126	6.00693e-29	6.0502e-28	54.6988
chr6:42705273	2.29951	0.518902	13.6126	6.00706e-29	6.05032e-28	54.6988
chr11:65186254	1.14512	1.3461	13.6126	6.00731e-29	6.05056e-28	54.6987
chr5:177429843	-2.91634	1.55354	-13.6126	6.00748e-29	6.05072e-28	54.6987
chr11:45927530	-2.86146	1.97073	-13.6126	6.00766e-29	6.0509e-28	54.6987
chr4:102616918	-1.68134	2.12018	-13.6125	6.00837e-29	6.0516e-28	54.6985
chr6:38178000	1.42634	2.75476	13.6125	6.0086e-29	6.05183e-28	54.6985
chr6:83982905	-1.79012	2.31323	-13.6125	6.00979e-29	6.05301e-28	54.6983
chr15:52158244	1.35707	0.895366	13.6125	6.0116e-29	6.05483e-28	54.698
chr10:727200	2.71829	-1.89963	13.6125	6.01176e-29	6.05498e-28	54.698
chr8:98947705	2.47537	-2.26683	13.6125	6.01195e-29	6.05517e-28	54.6979
chr2:1986470	1.32683	2.44671	13.6124	6.01245e-29	6.05566e-28	54.6979
chr14:69860412	-1.60268	0.749756	-13.6124	6.01272e-29	6.05593e-28	54.6978
chr6:70861704	-1.33378	2.28982	-13.6124	6.01342e-29	6.05662e-28	54.6977
chr1:156908131	-2.37695	1.29762	-13.6124	6.01391e-29	6.05711e-28	54.6976
chr11:134387125	-2.1778	-0.287439	-13.6124	6.01397e-29	6.05715e-28	54.6976
chr6:170178831	-1.92268	2.20341	-13.6124	6.01446e-29	6.05764e-28	54.6975
chr11:129861987	2.97732	-1.83829	13.6124	6.01484e-29	6.05801e-28	54.6975
chr10:59270071	1.48488	2.12329	13.6124	6.01493e-29	6.0581e-28	54.6975
chr17:12539339	1.60341	2.28122	13.6124	6.01517e-29	6.05833e-28	54.6974
chr15:50182946	-1.1628	-3.94006	-13.6124	6.01522e-29	6.05837e-28	54.6974
chr3:48556471	1.45366	-2.33927	13.6124	6.01559e-29	6.05874e-28	54.6973
chr1:55573009	1.56415	2.72268	13.6124	6.01585e-29	6.05899e-28	54.6973
chr2:53504460	-1.36976	1.05329	-13.6123	6.01626e-29	6.0594e-28	54.6972
chr19:3456492	1.59963	1.5814	13.6123	6.01662e-29	6.05975e-28	54.6972
chr21:44338301	1.72402	-3.72665	13.6123	6.01696e-29	6.06008e-28	54.6971
chr13:110624854	-1.45976	2.56329	-13.6123	6.01787e-29	6.06099e-28	54.697
chr1:12129731	-1.60622	2.20091	-13.6123	6.01789e-29	6.061e-28	54.697
chr17:50443623	2.61244	-1.87366	13.6123	6.018e-29	6.0611e-28	54.6969
chr15:82044158	2.39805	-2.56927	13.6123	6.01825e-29	6.06135e-28	54.6969
chr17:81058639	2.34744	-0.0517683	13.6123	6.01858e-29	6.06166e-28	54.6968
chr3:187725420	-2.67171	1.64402	-13.6123	6.01917e-29	6.06225e-28	54.6967
chr4:8152649	1.17768	1.78848	13.6123	6.01966e-29	6.06274e-28	54.6967
chr11:636408	1.6078	2.32756	13.6122	6.02028e-29	6.06335e-28	54.6966
chr4:177456401	-2.0789	1.77726	-13.6122	6.02093e-29	6.064e-28	54.6965
chr19:5691787	2.00683	-2.69976	13.6122	6.02124e-29	6.0643e-28	54.6964
chr11:63290006	-1.82634	1.68195	-13.6122	6.02186e-29	6.06492e-28	54.6963
chr17:6557810	2.15195	-0.770488	13.6122	6.02287e-29	6.06593e-28	54.6961
chr9:133878366	1.47927	2.22732	13.6122	6.02297e-29	6.06602e-28	54.6961
chr16:50673842	2.36829	-0.210488	13.6122	6.02336e-29	6.0664e-28	54.6961
chr5:124829067	-1.90268	1.63317	-13.6122	6.0237e-29	6.06674e-28	54.696
chr6:27772275	2.27951	-2.68085	13.6121	6.02402e-29	6.06705e-28	54.6959
chr1:148159929	2.69793	-1.35701	13.6121	6.02551e-29	6.06854e-28	54.6957
chr13:112683692	-1.95195	1.85159	-13.6121	6.02567e-29	6.0687e-28	54.6957
chr3:98884925	2.68171	-1.39439	13.6121	6.02569e-29	6.0687e-28	54.6957
chr17:38510945	1.82	-0.137195	13.6121	6.02598e-29	6.06899e-28	54.6956
chr20:49594464	1.99805	-2.3411	13.6121	6.02659e-29	6.06959e-28	54.6955
chr22:42784073	2.59159	-2.1553	13.6121	6.02669e-29	6.06969e-28	54.6955
chr2:85785675	-2.33915	0.75128	-13.6121	6.02672e-29	6.06971e-28	54.6955
chr17:8832901	2.31732	-1.22756	13.6121	6.02687e-29	6.06985e-28	54.6955
chr5:179819855	2.40659	-1.72354	13.6121	6.02693e-29	6.0699e-28	54.6955
chr12:121849985	-2.37232	2.22665	-13.6121	6.02774e-29	6.07071e-28	54.6953
chr17:82448888	-2.2061	1.955	-13.612	6.02837e-29	6.07133e-28	54.6952
chr9:127754273	2.89207	-2.06055	13.612	6.02894e-29	6.0719e-28	54.6951
chr4:39085709	1.46915	0.91372	13.612	6.02915e-29	6.0721e-28	54.6951
chr9:134433236	2.69683	-1.4639	13.612	6.02931e-29	6.07226e-28	54.6951
chr13:108266769	-2.84207	1.59079	-13.612	6.02943e-29	6.07237e-28	54.695
chr13:34202063	1.73476	1.52774	13.612	6.02965e-29	6.07258e-28	54.695
chr19:48462533	1.93366	-0.15939	13.612	6.03008e-29	6.073e-28	54.6949
chr11:126655878	2.42037	-2.37726	13.612	6.03108e-29	6.07401e-28	54.6948
chr1:1758130	-1.50793	3.48982	-13.612	6.03162e-29	6.07454e-28	54.6947
chr6:31970196	1.31659	1.35512	13.612	6.03172e-29	6.07463e-28	54.6947
chr3:15269647	2.36183	-2.19323	13.6119	6.03297e-29	6.07588e-28	54.6945
chr10:99521910	2.40744	-2.20262	13.6119	6.0332e-29	6.0761e-28	54.6944
chr1:183098089	1.65561	1.55768	13.6119	6.03342e-29	6.07631e-28	54.6944
chr3:113166919	2.87463	-2.06037	13.6119	6.03374e-29	6.07663e-28	54.6943
chr12:132480386	1.39902	1.0061	13.6119	6.03396e-29	6.07684e-28	54.6943
chr22:45212634	2.20634	-0.733049	13.6119	6.03439e-29	6.07727e-28	54.6942
chr1:31816101	1.8228	-2.34079	13.6119	6.03494e-29	6.07781e-28	54.6941
chr17:59666203	-2.10085	1.49445	-13.6119	6.0353e-29	6.07817e-28	54.6941
chr2:216659708	-2.60171	1.12037	-13.6118	6.03583e-29	6.07869e-28	54.694
chr17:45430859	2.46171	-2.44183	13.6118	6.03656e-29	6.07941e-28	54.6939
chr1:203176079	-2.43488	1.56744	-13.6118	6.03689e-29	6.07974e-28	54.6938
chr1:10669159	1.37927	2.29293	13.6118	6.03701e-29	6.07986e-28	54.6938
chr21:44800964	1.24854	-3.2789	13.6118	6.03739e-29	6.08023e-28	54.6937
chr19:39167714	2.74829	-1.94366	13.6118	6.03741e-29	6.08024e-28	54.6937
chr6:168303169	-1.65829	1.69122	-13.6118	6.03743e-29	6.08025e-28	54.6937
chr9:114895004	1.67829	-2.79963	13.6118	6.03775e-29	6.08057e-28	54.6937
chr11:70110877	-1.34549	2.02433	-13.6118	6.03858e-29	6.08139e-28	54.6935
chr13:113560506	1.74902	2.24707	13.6118	6.03918e-29	6.08199e-28	54.6934
chr16:87075230	-2.02537	0.348415	-13.6117	6.04086e-29	6.08367e-28	54.6932
chr10:11825120	-2.49415	0.998415	-13.6117	6.04117e-29	6.08397e-28	54.6931
chr19:34165439	-2.70695	1.5147	-13.6117	6.04119e-29	6.08398e-28	54.6931
chr9:480361	2.48512	-1.94963	13.6117	6.0412e-29	6.08399e-28	54.6931
chr4:84965154	2.65695	-1.14628	13.6117	6.04172e-29	6.0845e-28	54.693
chr1:179342927	-2.1139	1.72549	-13.6117	6.04236e-29	6.08513e-28	54.6929
chr13:113023385	2.9522	-2.41037	13.6117	6.04259e-29	6.08536e-28	54.6929
chr10:86968351	1.99341	-2.51159	13.6117	6.04295e-29	6.08571e-28	54.6928
chr1:1011608	-2.01829	2.11463	-13.6117	6.04301e-29	6.08576e-28	54.6928
chr15:72289730	1.52951	1.63366	13.6117	6.04334e-29	6.08608e-28	54.6927
chr1:3704451	-1.44366	0.647805	-13.6117	6.04356e-29	6.0863e-28	54.6927
chr6:125262994	1.74817	2.53604	13.6116	6.04482e-29	6.08756e-28	54.6925
chr1:219928965	2.10451	-2.45921	13.6116	6.04493e-29	6.08767e-28	54.6925
chr6:163820397	2.45451	1.86238	13.6116	6.04526e-29	6.08799e-28	54.6924
chr20:21709121	2.33207	-1.61591	13.6116	6.04531e-29	6.08803e-28	54.6924
chr3:101868944	2.66463	-1.75061	13.6116	6.04562e-29	6.08833e-28	54.6924
chr4:40184192	-1.88207	-2.54116	-13.6116	6.04596e-29	6.08867e-28	54.6923
chr6:134200425	-2.63756	1.0328	-13.6116	6.04612e-29	6.08881e-28	54.6923
chr15:70853223	1.72549	-2.03628	13.6116	6.04677e-29	6.08946e-28	54.6922
chr22:43447429	-2.28439	1.73049	-13.6116	6.04725e-29	6.08993e-28	54.6921
chr16:75460707	2.27427	-1.58774	13.6116	6.04726e-29	6.08994e-28	54.6921
chr6:109503860	-1.28061	0.867622	-13.6116	6.04735e-29	6.09001e-28	54.6921
chr6:101399664	2.16878	-3.05488	13.6116	6.04752e-29	6.09018e-28	54.6921
chr19:56664222	2.28951	0.675732	13.6115	6.04766e-29	6.09031e-28	54.692
chr17:72071166	-1.83183	2.11848	-13.6115	6.04822e-29	6.09087e-28	54.6919
chr9:15533446	1.43744	-1.23579	13.6115	6.04925e-29	6.0919e-28	54.6918
chr6:26225203	2.50183	-2.43677	13.6115	6.04946e-29	6.0921e-28	54.6917
chr2:221076268	-1.94049	1.65317	-13.6115	6.04992e-29	6.09256e-28	54.6917
chr15:73926501	1.73854	-3.57061	13.6115	6.05059e-29	6.09322e-28	54.6915
chr8:85244998	1.64646	1.36396	13.6115	6.0508e-29	6.09342e-28	54.6915
chr15:43800305	-1.85244	1.51744	-13.6115	6.05089e-29	6.09351e-28	54.6915
chr7:135215803	-2.28512	0.957073	-13.6114	6.05245e-29	6.09507e-28	54.6912
chr1:46613270	-1.59329	2.74884	-13.6114	6.05249e-29	6.0951e-28	54.6912
chr16:88701067	-2.20098	0.108902	-13.6114	6.05268e-29	6.09529e-28	54.6912
chr16:88635242	1.36793	-2.2425	13.6114	6.05278e-29	6.09537e-28	54.6912
chr12:123055474	-3.03476	1.07848	-13.6114	6.05303e-29	6.09561e-28	54.6911
chr7:2738423	-2.78207	1.63884	-13.6114	6.05396e-29	6.09654e-28	54.691
chr14:101628802	1.6989	-3.13055	13.6114	6.0541e-29	6.09667e-28	54.691
chr6:32197062	2.165	-2.91409	13.6114	6.05464e-29	6.09722e-28	54.6909
chr5:177508391	-2.55793	2.00335	-13.6114	6.05467e-29	6.09724e-28	54.6909
chr9:124451378	1.35402	-0.126159	13.6114	6.05537e-29	6.09793e-28	54.6908
chr20:41168197	-3.01854	1.84024	-13.6113	6.05586e-29	6.09841e-28	54.6907
chr4:2932074	-2.55902	0.611463	-13.6113	6.05614e-29	6.09869e-28	54.6906
chr16:54935557	2.2472	-1.95323	13.6113	6.05664e-29	6.09918e-28	54.6905
chr14:103058590	1.425	-3.01774	13.6113	6.05705e-29	6.09958e-28	54.6905
chr5:171667831	2.85476	-1.6425	13.6113	6.0572e-29	6.09973e-28	54.6905
chr11:7826449	-2.11134	0.940427	-13.6113	6.05737e-29	6.09989e-28	54.6904
chr3:31969158	2.92756	-1.925	13.6113	6.05771e-29	6.10022e-28	54.6904
chr12:18261998	2.72768	-1.51006	13.6113	6.05792e-29	6.10042e-28	54.6903
chr16:2967634	1.60732	-0.201951	13.6113	6.05879e-29	6.1013e-28	54.6902
chr2:215410472	2.03256	2.17494	13.6113	6.05888e-29	6.10138e-28	54.6902
chr11:67287705	2.46622	-2.33274	13.6112	6.05997e-29	6.10246e-28	54.69
chr10:11870176	2.50232	-2.24189	13.6112	6.06004e-29	6.10252e-28	54.69
chr11:6630416	3.11585	-2.37293	13.6112	6.06051e-29	6.10299e-28	54.6899
chr10:683771	2.01476	0.982866	13.6112	6.06062e-29	6.1031e-28	54.6899
chr16:1430291	-1.20805	0.931341	-13.6112	6.06078e-29	6.10324e-28	54.6899
chr9:134331224	-2.50878	0.392195	-13.6112	6.06112e-29	6.10358e-28	54.6898
chr3:57959883	2.31159	-1.48738	13.6112	6.06138e-29	6.10384e-28	54.6898
chr15:90903929	2.86841	-1.6803	13.6112	6.06181e-29	6.10426e-28	54.6897
chr10:71531149	-1.81768	1.80311	-13.6112	6.06232e-29	6.10476e-28	54.6896
chr17:5500031	2.52378	-2.96689	13.6112	6.0631e-29	6.10553e-28	54.6895
chr7:1620012	2.85305	1.55909	13.6111	6.0634e-29	6.10583e-28	54.6894
chr4:124710737	-1.31976	-1.10098	-13.6111	6.06464e-29	6.10707e-28	54.6892
chr10:132736310	1.51061	2.25726	13.6111	6.06467e-29	6.10709e-28	54.6892
chr3:77634134	-2.08488	1.3161	-13.6111	6.06495e-29	6.10737e-28	54.6892
chr19:45160920	1.98598	-2.66677	13.6111	6.06566e-29	6.10807e-28	54.6891
chr1:28578307	-1.41829	0.930122	-13.6111	6.0665e-29	6.10891e-28	54.6889
chr17:81929851	1.63305	2.24128	13.6111	6.06709e-29	6.10949e-28	54.6888
chr10:24344346	-1.97012	-0.717256	-13.6111	6.06714e-29	6.10953e-28	54.6888
chr11:76784692	2.06976	-1.92	13.611	6.06749e-29	6.10987e-28	54.6888
chr2:128319771	1.53305	-0.012378	13.611	6.06756e-29	6.10994e-28	54.6887
chr3:134373229	2.73841	-2.13921	13.611	6.06817e-29	6.11055e-28	54.6886
chr7:48312298	-1.67646	1.6047	-13.611	6.06829e-29	6.11066e-28	54.6886
chr10:101231779	1.92415	-1.87488	13.611	6.06874e-29	6.1111e-28	54.6886
chr10:22334284	2.08207	-1.18933	13.611	6.06876e-29	6.11111e-28	54.6886
chr21:45220384	-1.815	1.85994	-13.611	6.06878e-29	6.11112e-28	54.6885
chr14:64974743	1.79049	0.226341	13.611	6.06959e-29	6.11193e-28	54.6884
chr16:73063802	2.18976	-0.448902	13.611	6.07041e-29	6.11275e-28	54.6883
chr3:37936222	2.70598	-1.61823	13.6109	6.07154e-29	6.11388e-28	54.6881
chr10:43632487	-1.595	2.71579	-13.6109	6.0721e-29	6.11443e-28	54.688
chr6:168029918	-2.58037	1.0014	-13.6109	6.0725e-29	6.11483e-28	54.6879
chr4:2937033	2.25341	-0.216707	13.6109	6.07336e-29	6.11568e-28	54.6878
chr19:1170245	2.79976	-1.46683	13.6109	6.07348e-29	6.11579e-28	54.6878
chr2:240897481	1.32159	0.938841	13.6109	6.07357e-29	6.11588e-28	54.6878
chr10:122879414	1.78305	-1.90579	13.6109	6.07358e-29	6.11588e-28	54.6878
chr3:42653624	1.89171	-2.98354	13.6109	6.07428e-29	6.11657e-28	54.6876
chr15:66498085	1.28866	-3.23994	13.6109	6.07502e-29	6.11731e-28	54.6875
chr12:4289342	-2.05293	0.00256098	-13.6108	6.07556e-29	6.11785e-28	54.6874
chr3:128993562	2.99451	-2.24567	13.6108	6.07561e-29	6.11789e-28	54.6874
chr1:27379395	-1.55463	2.73585	-13.6108	6.07575e-29	6.11802e-28	54.6874
chr5:75512467	-1.42622	-2.10665	-13.6108	6.07591e-29	6.11817e-28	54.6874
chr19:33207247	1.47183	2.29713	13.6108	6.07651e-29	6.11876e-28	54.6873
chr2:68944062	1.69488	2.42366	13.6108	6.07699e-29	6.11924e-28	54.6872
chr11:102955840	-1.87902	1.89415	-13.6108	6.07773e-29	6.11997e-28	54.6871
chr21:43975819	1.76305	-2.57982	13.6108	6.07792e-29	6.12016e-28	54.687
chr1:10074561	1.72878	-3.3161	13.6108	6.07851e-29	6.12074e-28	54.6869
chr9:126421505	-1.33073	3.00378	-13.6107	6.07925e-29	6.12149e-28	54.6868
chr11:65354100	2.01988	-0.886768	13.6107	6.07933e-29	6.12155e-28	54.6868
chr1:41516721	1.48744	-2.83543	13.6107	6.07945e-29	6.12166e-28	54.6868
chr1:154218781	-1.59451	2.56616	-13.6107	6.07995e-29	6.12215e-28	54.6867
chr12:108174045	1.35378	1.4903	13.6107	6.07999e-29	6.1222e-28	54.6867
chr15:66172470	1.49293	-0.305854	13.6107	6.08055e-29	6.12275e-28	54.6866
chr1:24470800	-2.21354	1.98762	-13.6107	6.08097e-29	6.12316e-28	54.6865
chr2:30915705	1.80305	-2.5414	13.6107	6.08102e-29	6.12321e-28	54.6865
chr17:44076281	-1.68695	2.4075	-13.6107	6.08109e-29	6.12326e-28	54.6865
chr19:48497467	1.6489	0.159939	13.6107	6.08118e-29	6.12334e-28	54.6865
chr3:49008226	1.88951	-1.80768	13.6107	6.08204e-29	6.12421e-28	54.6864
chr10:3486516	2.73744	-2.22823	13.6107	6.08205e-29	6.12421e-28	54.6864
chr20:62351715	-1.80622	1.77591	-13.6107	6.08211e-29	6.12425e-28	54.6864
chr8:26576413	1.96902	-2.75451	13.6107	6.08226e-29	6.1244e-28	54.6863
chr11:125216153	1.37646	2.02006	13.6107	6.08233e-29	6.12446e-28	54.6863
chr4:8227528	-3.03085	1.84994	-13.6107	6.08237e-29	6.12448e-28	54.6863
chr1:26863022	2.38659	-2.44207	13.6107	6.08242e-29	6.12453e-28	54.6863
chr14:57248928	-1.95037	2.33713	-13.6107	6.08244e-29	6.12454e-28	54.6863
chr17:72661100	1.36646	2.65652	13.6107	6.08262e-29	6.12471e-28	54.6863
chr7:93116071	1.94744	1.84994	13.6107	6.08282e-29	6.12491e-28	54.6862
chr5:80302905	-2.52	0.791341	-13.6107	6.08288e-29	6.12496e-28	54.6862
chr11:117274106	1.41573	1.8436	13.6106	6.08409e-29	6.12617e-28	54.686
chr2:164568585	-1.96183	2.29896	-13.6106	6.08436e-29	6.12643e-28	54.686
chr3:197184164	-1.42805	-0.292317	-13.6106	6.08524e-29	6.12731e-28	54.6858
chr11:67285324	-2.12012	2.16213	-13.6106	6.08597e-29	6.12804e-28	54.6857
chr10:104269217	1.60451	-3.77152	13.6106	6.08674e-29	6.1288e-28	54.6856
chr22:22043919	1.48061	1.65299	13.6106	6.08691e-29	6.12896e-28	54.6856
chr12:132029895	1.45744	0.419817	13.6105	6.08803e-29	6.13008e-28	54.6854
chr1:54096354	-2.8011	1.80262	-13.6105	6.08903e-29	6.13108e-28	54.6852
chr20:59831680	2.25744	-0.358963	13.6105	6.08933e-29	6.13138e-28	54.6852
chr1:172391020	3.04244	-1.99793	13.6105	6.0894e-29	6.13144e-28	54.6852
chr14:60720056	-1.73256	2.07518	-13.6105	6.08987e-29	6.1319e-28	54.6851
chr1:180220374	1.4961	0.35939	13.6105	6.09027e-29	6.13229e-28	54.685
chr1:50417259	1.89939	-2.98409	13.6105	6.09042e-29	6.13244e-28	54.685
chr1:109240844	1.94463	-2.35183	13.6105	6.0905e-29	6.1325e-28	54.685
chr14:24427861	-1.46476	3.0947	-13.6105	6.09062e-29	6.13262e-28	54.685
chr10:43317305	1.23183	1.12933	13.6105	6.09106e-29	6.13305e-28	54.6849
chr1:26169592	1.68549	0.400061	13.6104	6.09115e-29	6.13313e-28	54.6849
chr11:65870755	-2.68061	1.76299	-13.6104	6.0915e-29	6.13348e-28	54.6848
chr10:133123215	-2.12366	0.502561	-13.6104	6.09156e-29	6.13353e-28	54.6848
chr17:77450258	2.34951	-2.25232	13.6104	6.0918e-29	6.13377e-28	54.6848
chr1:212952025	-2.05207	0.810671	-13.6104	6.09201e-29	6.13397e-28	54.6847
chr13:89991559	1.42598	1.60957	13.6104	6.09214e-29	6.13409e-28	54.6847
chr2:46942845	1.49683	0.732439	13.6104	6.09228e-29	6.13422e-28	54.6847
chr11:102726965	1.53463	1.57476	13.6104	6.09271e-29	6.13464e-28	54.6846
chr10:102776937	1.78159	-2.93409	13.6104	6.09276e-29	6.13468e-28	54.6846
chr9:93953654	2.17037	-1.30457	13.6104	6.09292e-29	6.13484e-28	54.6846
chr11:2563652	1.74512	2.62415	13.6104	6.09301e-29	6.13492e-28	54.6846
chr1:26284904	1.50305	-3.21287	13.6104	6.09318e-29	6.13508e-28	54.6845
chr17:80481468	1.60646	-2.72091	13.6104	6.09418e-29	6.13608e-28	54.6844
chr12:62935648	1.76061	-1.48738	13.6104	6.09427e-29	6.13616e-28	54.6844
chr7:73742815	2.32841	-2.49957	13.6104	6.09432e-29	6.1362e-28	54.6844
chr6:4079043	2.25585	-1.96585	13.6104	6.09469e-29	6.13656e-28	54.6843
chr16:66481318	2.29171	-2.00183	13.6103	6.09539e-29	6.13726e-28	54.6842
chr3:101693773	1.3339	-1.21244	13.6103	6.09566e-29	6.13752e-28	54.6841
chr2:68653145	-2.51049	1.70427	-13.6103	6.09574e-29	6.1376e-28	54.6841
chr19:45234278	2.68756	-2.27402	13.6103	6.09666e-29	6.13851e-28	54.684
chr2:71560421	2.4328	-0.542988	13.6103	6.09672e-29	6.13856e-28	54.684
chr17:75077419	1.79159	-3.20116	13.6103	6.09686e-29	6.1387e-28	54.6839
chr4:677932	2.73939	-1.69933	13.6103	6.09691e-29	6.13874e-28	54.6839
chr1:16534986	1.91841	-3.25799	13.6103	6.09724e-29	6.13906e-28	54.6839
chr2:237769538	-1.72159	2.65396	-13.6103	6.0974e-29	6.13922e-28	54.6838
chr10:130106042	1.6	1.5228	13.6103	6.0978e-29	6.13961e-28	54.6838
chr16:2924779	-1.46122	2.07585	-13.6103	6.09809e-29	6.1399e-28	54.6837
chr16:88168016	2.80159	-2.00909	13.6103	6.09817e-29	6.13996e-28	54.6837
chr19:43502320	2.48524	-1.15348	13.6103	6.09826e-29	6.14005e-28	54.6837
chr2:241373618	-1.77951	2.48829	-13.6103	6.09894e-29	6.14072e-28	54.6836
chr7:74404147	1.38244	2.36768	13.6102	6.09905e-29	6.14083e-28	54.6836
chr13:112107556	1.96073	-1.49537	13.6102	6.09979e-29	6.14156e-28	54.6835
chr1:29123051	2.18451	-2.86738	13.6102	6.09991e-29	6.14166e-28	54.6834
chr16:68235137	2.56085	-2.25287	13.6102	6.09991e-29	6.14166e-28	54.6834
chr16:11233164	-1.7611	-1.66799	-13.6102	6.10018e-29	6.14193e-28	54.6834
chr8:1951979	-1.47037	3.1114	-13.6102	6.10024e-29	6.14197e-28	54.6834
chr14:65592092	-1.63659	2.20354	-13.6102	6.10056e-29	6.14229e-28	54.6833
chr1:36149971	2.00549	-0.978476	13.6102	6.10072e-29	6.14245e-28	54.6833
chr12:26369824	1.93524	-0.252256	13.6102	6.10087e-29	6.14259e-28	54.6833
chr10:97869256	-1.59451	-0.0267683	-13.6102	6.10125e-29	6.14295e-28	54.6832
chr16:1764284	2.33573	-2.20396	13.6102	6.10194e-29	6.14365e-28	54.6831
chr2:119434748	1.59037	0.375671	13.6102	6.10204e-29	6.14374e-28	54.6831
chr4:42399582	1.61866	-2.59299	13.6101	6.10316e-29	6.14485e-28	54.6829
chr4:182806891	1.83354	-3.01116	13.6101	6.10321e-29	6.1449e-28	54.6829
chr10:10295312	-2.56244	0.640732	-13.6101	6.10369e-29	6.14537e-28	54.6828
chr1:9878300	2.98098	-1.72305	13.6101	6.10474e-29	6.14641e-28	54.6826
chr6:3363980	2.73817	-1.44567	13.6101	6.10475e-29	6.14642e-28	54.6826
chr11:64566841	2.7222	-1.9511	13.6101	6.10494e-29	6.1466e-28	54.6826
chr8:10859640	1.93768	0.104451	13.6101	6.10602e-29	6.14768e-28	54.6824
chr5:65822831	-2.21585	1.26927	-13.6101	6.10615e-29	6.14781e-28	54.6824
chr9:133679392	-1.82951	1.70915	-13.6101	6.10666e-29	6.1483e-28	54.6823
chr18:63605047	2.63939	-1.53067	13.61	6.10711e-29	6.14875e-28	54.6823
chr7:102273281	1.27085	1.5425	13.61	6.10749e-29	6.14913e-28	54.6822
chr19:4531825	-2.66232	1.27152	-13.61	6.10789e-29	6.14952e-28	54.6821
chr2:234564880	-1.5589	-0.957378	-13.61	6.10832e-29	6.14995e-28	54.6821
chr5:135054270	-1.39707	1.10732	-13.61	6.10901e-29	6.15063e-28	54.682
chr8:143474896	-1.54951	2.98524	-13.61	6.10902e-29	6.15063e-28	54.6819
chr6:27545635	-1.5878	-2.20817	-13.61	6.10964e-29	6.15124e-28	54.6818
chr1:50427162	1.79854	-2.87573	13.61	6.11042e-29	6.15202e-28	54.6817
chr7:50376379	-1.63183	2.66067	-13.61	6.1109e-29	6.1525e-28	54.6816
chr21:36127361	-2.35402	1.5086	-13.6099	6.11132e-29	6.15291e-28	54.6816
chr14:68790073	3.45256	-2.3997	13.6099	6.11145e-29	6.15303e-28	54.6816
chr20:63775743	2.78585	-2.16939	13.6099	6.11159e-29	6.15316e-28	54.6815
chr1:153947508	1.25293	0.571098	13.6099	6.11182e-29	6.15339e-28	54.6815
chr1:43348961	2.41805	-2.84341	13.6099	6.11321e-29	6.15478e-28	54.6813
chr8:144359370	1.58866	-0.911646	13.6099	6.11325e-29	6.15481e-28	54.6813
chr20:48164957	-2.04	1.86622	-13.6099	6.11339e-29	6.15494e-28	54.6812
chr18:5890482	1.2422	-3.29841	13.6099	6.11436e-29	6.15591e-28	54.6811
chr17:77280684	1.17024	-3.25878	13.6099	6.11474e-29	6.15628e-28	54.681
chr12:26272174	3.1172	-1.96799	13.6098	6.11506e-29	6.1566e-28	54.681
chr19:15457317	3.14854	-2.06988	13.6098	6.11572e-29	6.15725e-28	54.6809
chr17:12730993	2.05793	-2.49165	13.6098	6.11583e-29	6.15735e-28	54.6808
chr17:4970092	1.48134	1.89482	13.6098	6.11606e-29	6.15757e-28	54.6808
chr1:148159928	2.79366	-1.34854	13.6098	6.11618e-29	6.15769e-28	54.6808
chr5:135050497	2.61354	-1.85152	13.6098	6.11624e-29	6.15774e-28	54.6808
chr2:120466098	2.66805	-2.25756	13.6098	6.11705e-29	6.15855e-28	54.6806
chr1:3245540	2.59598	-1.95616	13.6098	6.11745e-29	6.15894e-28	54.6806
chr5:139378512	2.39073	-1.91902	13.6098	6.1176e-29	6.15908e-28	54.6805
chr16:85162714	2.73902	-0.788171	13.6098	6.11784e-29	6.15931e-28	54.6805
chrX:48467255	1.56159	1.90299	13.6098	6.11808e-29	6.15954e-28	54.6805
chr16:88902645	1.64963	2.84567	13.6098	6.1183e-29	6.15976e-28	54.6804
chr10:60186887	-2.01939	1.66311	-13.6098	6.11885e-29	6.16031e-28	54.6803
chr22:19815221	-1.61707	2.40341	-13.6097	6.11948e-29	6.16093e-28	54.6802
chr21:33844296	2.82927	-1.79951	13.6097	6.11987e-29	6.16132e-28	54.6802
chr16:81738967	-2.60512	1.30512	-13.6097	6.12051e-29	6.16195e-28	54.6801
chr14:25053050	-2.51427	0.787256	-13.6097	6.12066e-29	6.16209e-28	54.68
chr1:180478453	1.37707	-0.968293	13.6097	6.1208e-29	6.16222e-28	54.68
chr17:79981795	-2.2372	1.01445	-13.6097	6.12103e-29	6.16245e-28	54.68
chr10:3896349	-2.89902	1.86878	-13.6097	6.12126e-29	6.16266e-28	54.68
chr1:9690066	2.13659	-2.85963	13.6097	6.12137e-29	6.16277e-28	54.6799
chr20:23133636	-1.85378	1.64421	-13.6097	6.12147e-29	6.16286e-28	54.6799
chr4:72505034	1.73415	-0.57878	13.6097	6.12156e-29	6.16294e-28	54.6799
chr6:110468857	1.39817	1.22482	13.6097	6.12201e-29	6.16338e-28	54.6798
chr19:891566	3.16293	-1.68329	13.6097	6.12214e-29	6.16351e-28	54.6798
chr2:212940483	2.59573	-1.82933	13.6097	6.12228e-29	6.16364e-28	54.6798
chr11:65606907	1.94488	0.430732	13.6097	6.12284e-29	6.16419e-28	54.6797
chr17:35241822	1.50671	-0.0715244	13.6097	6.12286e-29	6.16421e-28	54.6797
chr7:102321640	1.53488	-2.60183	13.6096	6.123e-29	6.16434e-28	54.6797
chr7:157418698	1.58317	1.45793	13.6096	6.1231e-29	6.16443e-28	54.6796
chr22:46793473	-1.85537	2.21378	-13.6096	6.12332e-29	6.16465e-28	54.6796
chr6:47168373	2.88427	-2.4914	13.6096	6.12381e-29	6.16513e-28	54.6795
chr17:6700443	2.38232	1.82567	13.6096	6.12421e-29	6.16552e-28	54.6795
chr17:352474	2.97402	-2.11799	13.6096	6.12506e-29	6.16637e-28	54.6793
chr10:101263881	1.14146	-0.295976	13.6096	6.12628e-29	6.16759e-28	54.6791
chr6:69866648	1.22939	-3.78116	13.6096	6.12681e-29	6.16812e-28	54.679
chr2:20411618	1.31951	-2.95927	13.6095	6.12847e-29	6.16978e-28	54.6788
chr1:19367398	-2.93195	1.08878	-13.6095	6.12853e-29	6.16983e-28	54.6788
chr2:128374239	3.0839	-1.85488	13.6095	6.12888e-29	6.17018e-28	54.6787
chr20:47171162	1.37232	-1.69348	13.6095	6.12902e-29	6.1703e-28	54.6787
chr5:154416627	-2.62451	1.63457	-13.6095	6.12942e-29	6.17069e-28	54.6786
chr21:33021972	1.28378	-2.28128	13.6094	6.13146e-29	6.17274e-28	54.6783
chr11:47354967	2.46744	-1.61616	13.6094	6.13217e-29	6.17345e-28	54.6782
chr2:234978988	-2.93329	1.03396	-13.6094	6.13405e-29	6.17533e-28	54.6779
chr3:101873790	-1.71244	0.482317	-13.6094	6.13429e-29	6.17556e-28	54.6778
chr8:29066634	1.23317	2.28756	13.6093	6.1361e-29	6.17737e-28	54.6775
chr20:35288887	1.36476	1.21823	13.6093	6.13613e-29	6.1774e-28	54.6775
chr16:85586723	1.66598	0.705671	13.6093	6.13632e-29	6.17758e-28	54.6775
chr4:157564770	-2.52037	0.98128	-13.6093	6.13676e-29	6.17801e-28	54.6774
chr2:66462674	1.88829	0.275244	13.6093	6.137e-29	6.17825e-28	54.6774
chr15:96323534	2.69512	-0.972683	13.6093	6.13722e-29	6.17846e-28	54.6773
chr6:35486291	3.26561	-2.31305	13.6093	6.13735e-29	6.17858e-28	54.6773
chr12:123898806	1.75451	1.38823	13.6093	6.13736e-29	6.17858e-28	54.6773
chr17:6695918	1.51793	1.26457	13.6093	6.13769e-29	6.1789e-28	54.6773
chr13:112929338	-1.94634	-0.597195	-13.6093	6.13776e-29	6.17897e-28	54.6773
chr21:46444835	-1.94134	2.32262	-13.6093	6.13789e-29	6.17908e-28	54.6772
chr11:1036521	1.38707	1.27695	13.6093	6.13795e-29	6.17914e-28	54.6772
chr15:26001562	1.19817	2.6297	13.6092	6.13926e-29	6.18045e-28	54.677
chr1:230866485	2.02159	-0.60689	13.6092	6.13974e-29	6.18093e-28	54.6769
chr5:180207789	1.8378	-3.41537	13.6092	6.1399e-29	6.18108e-28	54.6769
chr11:818892	1.61841	-3.26494	13.6092	6.14012e-29	6.18129e-28	54.6769
chr10:22481787	1.2522	2.35305	13.6092	6.1402e-29	6.18136e-28	54.6769
chr18:23873062	3.08927	-1.72598	13.6092	6.14035e-29	6.18151e-28	54.6768
chr2:235493098	2.12488	-3.21207	13.6092	6.14056e-29	6.18171e-28	54.6768
chr1:18637710	1.94427	-3.00177	13.6092	6.14062e-29	6.18175e-28	54.6768
chr3:64067712	-2.31561	0.521707	-13.6092	6.14146e-29	6.1826e-28	54.6767
chr4:912216	-1.69537	2.63122	-13.6092	6.14194e-29	6.18307e-28	54.6766
chr10:103072599	1.30524	1.98201	13.6092	6.14195e-29	6.18307e-28	54.6766
chr22:27421571	-1.89622	0.0245732	-13.6092	6.14202e-29	6.18313e-28	54.6766
chr19:31149784	-2.44	1.53378	-13.6092	6.14205e-29	6.18315e-28	54.6766
chr20:62359099	2.64683	-1.21598	13.6092	6.14217e-29	6.18326e-28	54.6765
chr22:50704780	1.77915	1.44945	13.6092	6.14217e-29	6.18326e-28	54.6765
chr3:23042610	2.40646	-1.55043	13.6092	6.14283e-29	6.18391e-28	54.6764
chr11:45667716	1.93073	-1.23012	13.6092	6.1429e-29	6.18397e-28	54.6764
chr4:183299328	-1.77854	2.18927	-13.6092	6.14293e-29	6.184e-28	54.6764
chr1:228158921	2.69207	-1.68835	13.6091	6.14298e-29	6.18403e-28	54.6764
chr4:4396234	2.13354	-1.61116	13.6091	6.14308e-29	6.18412e-28	54.6764
chr6:43096812	1.98524	-2.87323	13.6091	6.14434e-29	6.18539e-28	54.6762
chr10:511713	2.74524	-1.87421	13.6091	6.14438e-29	6.18542e-28	54.6762
chr8:129681690	-1.88963	1.62677	-13.6091	6.1444e-29	6.18543e-28	54.6762
chr7:81333774	-2.39805	1.62829	-13.6091	6.14453e-29	6.18555e-28	54.6762
chr3:11562654	-1.89439	2.67744	-13.6091	6.14454e-29	6.18555e-28	54.6762
chr7:1669186	1.35573	-3.22799	13.6091	6.1447e-29	6.18571e-28	54.6761
chr17:49500398	1.50439	1.80476	13.6091	6.14472e-29	6.18572e-28	54.6761
chr11:70609093	-2.33366	0.444878	-13.6091	6.14474e-29	6.18572e-28	54.6761
chr15:40280310	2.31549	-1.78311	13.6091	6.14556e-29	6.18654e-28	54.676
chr2:159350080	1.43659	2.44256	13.6091	6.14559e-29	6.18656e-28	54.676
chr14:59406761	-2.03146	-1.79866	-13.6091	6.14658e-29	6.18755e-28	54.6758
chr2:41907021	-1.96268	2.05244	-13.609	6.14732e-29	6.18829e-28	54.6757
chr3:143508330	1.94512	0.856463	13.609	6.14736e-29	6.18832e-28	54.6757
chr13:44933210	-1.69317	1.74415	-13.609	6.1477e-29	6.18865e-28	54.6756
chr2:99554412	2.26354	-0.317378	13.609	6.14867e-29	6.18962e-28	54.6755
chr16:1979279	1.90634	-3.00049	13.609	6.14988e-29	6.19083e-28	54.6753
chr9:126643897	1.46573	1.63262	13.609	6.15015e-29	6.19109e-28	54.6752
chr1:171083546	-2.39207	1.08823	-13.609	6.15054e-29	6.19148e-28	54.6752
chr3:66302413	-1.5472	2.61226	-13.6089	6.1513e-29	6.19223e-28	54.6751
chr8:130013655	-2.32561	1.47878	-13.6089	6.15148e-29	6.19241e-28	54.675
chr3:113699088	1.89829	-2.39085	13.6089	6.15184e-29	6.19276e-28	54.675
chr1:171743409	1.73415	-1.5961	13.6089	6.15273e-29	6.19365e-28	54.6748
chr17:4533810	1.46963	1.64384	13.6089	6.15364e-29	6.19455e-28	54.6747
chr19:19618223	1.77049	-0.589024	13.6089	6.15372e-29	6.19462e-28	54.6747
chr11:2693776	1.51622	0.518232	13.6089	6.15378e-29	6.19467e-28	54.6747
chr11:64800558	-2.79927	2.19012	-13.6089	6.15423e-29	6.19512e-28	54.6746
chr16:3589128	-2.59646	1.58104	-13.6089	6.15452e-29	6.1954e-28	54.6745
chr18:10483309	-1.74122	-0.706585	-13.6089	6.15478e-29	6.19565e-28	54.6745
chr1:227748505	1.12793	1.9775	13.6088	6.15549e-29	6.19636e-28	54.6744
chr3:181729848	1.9328	-1.28079	13.6088	6.15564e-29	6.1965e-28	54.6744
chr11:2423566	1.36683	2.16976	13.6088	6.15587e-29	6.19672e-28	54.6743
chr15:63501665	1.64549	-2.64506	13.6088	6.1561e-29	6.19695e-28	54.6743
chr16:1088648	-2.08646	0.825671	-13.6088	6.1566e-29	6.19744e-28	54.6742
chr1:27103701	1.62085	-0.180671	13.6088	6.15699e-29	6.19782e-28	54.6741
chr4:1171094	1.58902	-2.17268	13.6088	6.15706e-29	6.19789e-28	54.6741
chr1:21329328	2.61024	-1.64402	13.6088	6.15716e-29	6.19798e-28	54.6741
chr9:122227576	2.52061	-2.57811	13.6088	6.15812e-29	6.19894e-28	54.674
chr3:46108605	-1.97854	2.37146	-13.6088	6.15816e-29	6.19897e-28	54.6739
chr11:17496998	1.4539	2.6828	13.6088	6.1587e-29	6.1995e-28	54.6739
chr1:62904510	1.3861	1.00476	13.6088	6.1589e-29	6.19969e-28	54.6738
chr11:837781	-1.18171	-0.0837805	-13.6088	6.15892e-29	6.1997e-28	54.6738
chr6:125262972	1.79488	2.47329	13.6087	6.15953e-29	6.20031e-28	54.6737
chr8:140175917	2.75622	-1.63506	13.6087	6.15963e-29	6.2004e-28	54.6737
chr2:7430909	1.86671	-3.31348	13.6087	6.16035e-29	6.20112e-28	54.6736
chr19:45396620	-2.64963	1.27652	-13.6087	6.16046e-29	6.20121e-28	54.6736
chr5:1005672	1.29878	0.380244	13.6087	6.16092e-29	6.20168e-28	54.6735
chr3:27681024	2.17341	-2.04439	13.6087	6.16148e-29	6.20223e-28	54.6734
chr11:638372	2.01988	-0.280671	13.6087	6.16192e-29	6.20266e-28	54.6733
chr1:151539572	2.95378	-2.02713	13.6087	6.16221e-29	6.20295e-28	54.6733
chr6:105991929	1.13366	-3.39402	13.6087	6.16234e-29	6.20307e-28	54.6733
chr2:200964458	1.36939	-1.27457	13.6087	6.16241e-29	6.20313e-28	54.6733
chr10:113409336	-1.43817	2.82555	-13.6086	6.16353e-29	6.20425e-28	54.6731
chr8:8645483	1.72646	1.31518	13.6086	6.16369e-29	6.2044e-28	54.673
chr1:53735793	1.47012	2.56652	13.6086	6.16401e-29	6.20471e-28	54.673
chr2:237497789	-1.50098	2.68768	-13.6086	6.16412e-29	6.20481e-28	54.673
chr19:13010878	1.88488	-1.90512	13.6086	6.16467e-29	6.20536e-28	54.6729
chr5:574065	-1.62671	-0.895915	-13.6086	6.16546e-29	6.20615e-28	54.6728
chr5:74632274	2.85098	-1.91012	13.6086	6.16632e-29	6.207e-28	54.6726
chr14:62056176	-1.52305	2.46018	-13.6086	6.16653e-29	6.2072e-28	54.6726
chr8:39999176	1.31561	2.2722	13.6086	6.16689e-29	6.20756e-28	54.6725
chr1:117173788	1.60061	2.06067	13.6085	6.16738e-29	6.20804e-28	54.6725
chr16:50554377	1.4872	1.71677	13.6085	6.1684e-29	6.20906e-28	54.6723
chr1:17010817	-1.61341	-3.03695	-13.6085	6.16852e-29	6.20917e-28	54.6723
chr7:1693478	-1.67085	2.85006	-13.6085	6.16855e-29	6.20919e-28	54.6723
chr6:24313630	2.67646	-2.30518	13.6085	6.16966e-29	6.2103e-28	54.6721
chr5:160160186	2.76256	-2.14091	13.6085	6.16967e-29	6.2103e-28	54.6721
chr14:99593125	-2.35963	1.12067	-13.6085	6.16977e-29	6.2104e-28	54.6721
chr19:2291829	2.33207	-1.03774	13.6085	6.16981e-29	6.21042e-28	54.6721
chr22:35464679	-1.7672	1.1053	-13.6085	6.17055e-29	6.21116e-28	54.6719
chr2:222295007	1.76073	-2.66061	13.6084	6.17153e-29	6.21214e-28	54.6718
chr1:36582018	1.21159	-0.942988	13.6084	6.17185e-29	6.21245e-28	54.6717
chr17:49014793	-1.58695	0.541159	-13.6084	6.17209e-29	6.21268e-28	54.6717
chr6:33185288	2.04732	0.254024	13.6084	6.1721e-29	6.21268e-28	54.6717
chr2:10846601	-2.09866	1.33433	-13.6084	6.17215e-29	6.21272e-28	54.6717
chr22:21985085	1.53573	-2.01067	13.6084	6.17271e-29	6.21329e-28	54.6716
chr2:96833005	2.63232	-1.4797	13.6084	6.1729e-29	6.21347e-28	54.6716
chrX:151691076	1.21793	-0.560549	13.6084	6.17308e-29	6.21363e-28	54.6715
chr4:183987766	2.7761	-2.17317	13.6084	6.17335e-29	6.21389e-28	54.6715
chr11:130830513	-2.28451	1.66213	-13.6084	6.17349e-29	6.21403e-28	54.6715
chr1:148354258	2.03683	-1.64646	13.6084	6.1736e-29	6.21414e-28	54.6714
chr2:55012168	-2.75451	0.620305	-13.6084	6.1742e-29	6.21472e-28	54.6713
chr6:76052455	2.13037	-0.662988	13.6084	6.17456e-29	6.21508e-28	54.6713
chr19:34404943	2.15024	-2.35793	13.6084	6.17485e-29	6.21537e-28	54.6712
chr1:9690143	2.00183	-2.81079	13.6083	6.17572e-29	6.21623e-28	54.6711
chrX:40091895	2.4339	-2.38207	13.6083	6.17625e-29	6.21675e-28	54.671
chr1:180192292	-2.36293	2.34659	-13.6083	6.17695e-29	6.21745e-28	54.6709
chr1:207964262	2.94146	-1.56524	13.6083	6.1771e-29	6.21759e-28	54.6709
chr22:32194234	1.20927	1.40427	13.6083	6.17721e-29	6.21769e-28	54.6709
chr21:45410852	1.95402	0.177744	13.6083	6.17742e-29	6.21789e-28	54.6708
chr7:1669073	-1.21378	-1.97104	-13.6083	6.17774e-29	6.21821e-28	54.6708
chr8:120420042	-1.62976	2.65744	-13.6083	6.17799e-29	6.21844e-28	54.6707
chr19:36009821	2.15524	-2.09933	13.6083	6.17799e-29	6.21844e-28	54.6707
chr2:26185134	1.61207	-3.33701	13.6083	6.17833e-29	6.21877e-28	54.6707
chr2:1784322	-1.48463	1.5772	-13.6083	6.1786e-29	6.21904e-28	54.6706
chr3:179682074	1.58232	0.112744	13.6083	6.17872e-29	6.21915e-28	54.6706
chr2:127633260	-1.75171	2.29622	-13.6082	6.17919e-29	6.21961e-28	54.6705
chr12:57726518	2.19671	-3.15396	13.6082	6.17941e-29	6.21983e-28	54.6705
chr19:38418722	1.48805	-0.0129268	13.6082	6.17946e-29	6.21987e-28	54.6705
chr1:30887453	1.3589	1.7747	13.6082	6.17963e-29	6.22003e-28	54.6705
chr2:85753345	1.44476	-3.06616	13.6082	6.17985e-29	6.22024e-28	54.6704
chr19:47544924	-1.3039	2.72866	-13.6082	6.1799e-29	6.22028e-28	54.6704
chr9:111482243	2.68866	-1.83067	13.6082	6.18133e-29	6.22171e-28	54.6702
chr7:157769186	-2.59951	1.04268	-13.6082	6.18223e-29	6.22261e-28	54.6701
chr7:158239804	-2.03671	0.40128	-13.6082	6.18259e-29	6.22296e-28	54.67
chr9:80473334	-1.68293	2.18159	-13.6082	6.18261e-29	6.22298e-28	54.67
chr5:1564297	2.21024	-0.992073	13.6082	6.18298e-29	6.22334e-28	54.6699
chr20:41280131	1.17329	0.230061	13.6081	6.18328e-29	6.22363e-28	54.6699
chr1:9688000	1.73549	-2.96713	13.6081	6.18364e-29	6.22399e-28	54.6698
chr18:26460895	2.61512	-1.94037	13.6081	6.18401e-29	6.22435e-28	54.6698
chr7:2530317	2.20695	-2.28799	13.6081	6.18407e-29	6.2244e-28	54.6698
chr8:141392800	2.80268	-2.42671	13.6081	6.18488e-29	6.22521e-28	54.6696
chr6:11236767	1.8928	-0.696768	13.6081	6.18517e-29	6.22549e-28	54.6696
chr15:65185995	1.60732	-1.25866	13.6081	6.18603e-29	6.22634e-28	54.6694
chr16:67483937	-2.42305	1.76799	-13.6081	6.18604e-29	6.22634e-28	54.6694
chr17:48580259	-1.71256	-1.48445	-13.6081	6.18605e-29	6.22635e-28	54.6694
chr4:159444197	-1.9511	1.22494	-13.6081	6.18644e-29	6.22673e-28	54.6694
chr7:100684687	1.30659	1.9739	13.6081	6.18664e-29	6.22692e-28	54.6693
chr17:2033516	-1.86354	1.89774	-13.6081	6.18667e-29	6.22694e-28	54.6693
chr6:150189247	1.53024	1.10561	13.6081	6.18674e-29	6.22701e-28	54.6693
chr15:78034668	-1.24805	-3.36561	-13.608	6.18745e-29	6.22771e-28	54.6692
chr20:36463384	1.86646	-2.93482	13.608	6.18758e-29	6.22784e-28	54.6692
chr7:27113595	2.96756	-2.0178	13.608	6.18809e-29	6.22834e-28	54.6691
chr6:137492201	1.67671	-2.15848	13.608	6.18889e-29	6.22914e-28	54.669
chr4:46391329	1.28207	-1.46543	13.608	6.18917e-29	6.22941e-28	54.6689
chr9:136756956	1.48402	2.29994	13.608	6.18963e-29	6.22986e-28	54.6689
chr2:223041717	2.00829	-2.17524	13.608	6.1901e-29	6.23032e-28	54.6688
chr18:12432953	1.55354	3.08848	13.608	6.19081e-29	6.23103e-28	54.6687
chr7:118214226	1.91695	-2.09689	13.608	6.19104e-29	6.23125e-28	54.6686
chr11:64893419	-2.05171	1.09341	-13.6079	6.19178e-29	6.23199e-28	54.6685
chr10:1183359	2.13671	-1.6003	13.6079	6.19224e-29	6.23244e-28	54.6684
chr7:56074547	1.75012	-2.97921	13.6079	6.19251e-29	6.2327e-28	54.6684
chr20:57287588	1.78854	-2.07573	13.6079	6.19336e-29	6.23355e-28	54.6683
chr1:39105000	1.7328	-3.74018	13.6079	6.1935e-29	6.23368e-28	54.6682
chr1:3914594	1.32707	2.5678	13.6079	6.19364e-29	6.23381e-28	54.6682
chr8:126382864	1.48915	1.58543	13.6079	6.19396e-29	6.23413e-28	54.6682
chr8:38785823	2.53415	-1.9711	13.6079	6.19424e-29	6.2344e-28	54.6681
chr20:51799606	1.81085	-2.81433	13.6079	6.19445e-29	6.23461e-28	54.6681
chr5:105972	2.08573	0.251524	13.6079	6.19468e-29	6.23483e-28	54.668
chr6:105372980	-2.8561	1.18915	-13.6079	6.19497e-29	6.23511e-28	54.668
chr10:70355458	-1.91976	0.035122	-13.6078	6.19539e-29	6.23552e-28	54.6679
chr21:44956936	1.33683	1.47244	13.6078	6.19569e-29	6.23582e-28	54.6679
chr20:37520782	1.45244	1.00622	13.6078	6.19613e-29	6.23625e-28	54.6678
chr2:190052585	-2.05037	2.18957	-13.6078	6.19752e-29	6.23764e-28	54.6676
chr10:30529625	-2.70476	1.10018	-13.6078	6.19762e-29	6.23774e-28	54.6676
chr17:2056250	2.5089	-2.5675	13.6078	6.19798e-29	6.23808e-28	54.6675
chr3:196948621	1.84415	-2.26329	13.6078	6.19801e-29	6.23809e-28	54.6675
chr9:35801682	1.54488	2.75024	13.6078	6.19801e-29	6.23809e-28	54.6675
chr1:154925962	-3.01756	1.90024	-13.6078	6.19823e-29	6.23831e-28	54.6675
chr13:109400544	-1.59305	-2.58494	-13.6078	6.19832e-29	6.2384e-28	54.6675
chr4:188138565	-1.38549	2.69823	-13.6078	6.19868e-29	6.23875e-28	54.6674
chr22:26887577	2.56293	-1.85195	13.6078	6.19882e-29	6.23888e-28	54.6674
chr3:48402405	2.72098	-1.95939	13.6078	6.19884e-29	6.23888e-28	54.6674
chr1:156741646	1.64268	-1.43841	13.6077	6.19984e-29	6.23989e-28	54.6672
chr1:23437550	1.27049	1.98646	13.6077	6.20017e-29	6.24021e-28	54.6672
chrX:131830679	1.4622	-2.78134	13.6077	6.20038e-29	6.24041e-28	54.6671
chr4:47484407	3.07049	-1.80707	13.6077	6.20059e-29	6.24061e-28	54.6671
chr19:54063663	-2.80866	1.28116	-13.6077	6.20082e-29	6.24084e-28	54.6671
chr11:67271193	-1.89878	-0.107317	-13.6077	6.20085e-29	6.24086e-28	54.667
chr1:220224275	-2.66268	1.94756	-13.6077	6.20096e-29	6.24096e-28	54.667
chr22:41381029	1.83085	-2.80274	13.6077	6.20121e-29	6.2412e-28	54.667
chr16:88830607	1.22549	1.68652	13.6077	6.2013e-29	6.24128e-28	54.667
chr14:59406762	-2.01585	-1.70841	-13.6077	6.20147e-29	6.24144e-28	54.6669
chr14:69572546	2.0378	-3.35512	13.6077	6.20205e-29	6.24202e-28	54.6669
chrX:20268580	1.58512	-0.756585	13.6077	6.2026e-29	6.24256e-28	54.6668
chr22:42402294	1.46268	2.3589	13.6077	6.20316e-29	6.24311e-28	54.6667
chr22:43740985	1.39841	0.668476	13.6076	6.20342e-29	6.24337e-28	54.6666
chr17:81122405	2.43146	-1.31793	13.6076	6.20347e-29	6.24341e-28	54.6666
chr14:89893213	1.48707	2.26293	13.6076	6.20354e-29	6.24347e-28	54.6666
chr2:170993156	-1.5578	2.89537	-13.6076	6.2036e-29	6.24352e-28	54.6666
chr10:72007408	-1.49817	1.61372	-13.6076	6.20469e-29	6.24461e-28	54.6664
chr16:21555405	1.33927	2.2	13.6076	6.20505e-29	6.24497e-28	54.6664
chr8:40165445	-1.99805	1.71854	-13.6076	6.20531e-29	6.24522e-28	54.6663
chr20:62378440	3.05024	-1.86049	13.6076	6.20568e-29	6.24558e-28	54.6663
chr14:55103280	2.17549	-2.59226	13.6076	6.20601e-29	6.2459e-28	54.6662
chr7:157851899	-1.58561	-3.1489	-13.6076	6.20626e-29	6.24615e-28	54.6662
chr20:56359866	2.93707	-2.04427	13.6076	6.20636e-29	6.24623e-28	54.6662
chr7:553187	1.63305	2.11409	13.6076	6.20637e-29	6.24624e-28	54.6662
chr2:20642514	1.29427	-3.31604	13.6076	6.20646e-29	6.24632e-28	54.6661
chr2:98461025	-1.58183	-1.56604	-13.6076	6.2068e-29	6.24666e-28	54.6661
chr21:44263779	2.68329	-1.34104	13.6076	6.20682e-29	6.24667e-28	54.6661
chr12:132170397	-1.60866	1.14835	-13.6076	6.20683e-29	6.24667e-28	54.6661
chr11:68343036	2.69244	-2.12012	13.6075	6.2074e-29	6.24723e-28	54.666
chr5:83030277	1.71476	1.86274	13.6075	6.20753e-29	6.24735e-28	54.666
chr16:81823242	1.70537	-3.08	13.6075	6.20786e-29	6.24768e-28	54.6659
chr8:129684010	-2.97963	1.85689	-13.6075	6.20852e-29	6.24833e-28	54.6658
chr3:129607705	1.22988	-1.0403	13.6075	6.20873e-29	6.24853e-28	54.6658
chr6:163608524	-2.28183	1.6636	-13.6075	6.20917e-29	6.24897e-28	54.6657
chr22:20139210	-1.60329	2.29226	-13.6075	6.20931e-29	6.2491e-28	54.6657
chr17:17722207	2.6572	-2.10896	13.6075	6.20998e-29	6.24977e-28	54.6656
chr19:5687551	1.34317	-1.19451	13.6075	6.21029e-29	6.25007e-28	54.6655
chr11:64714334	2.3572	-1.96604	13.6075	6.21032e-29	6.25008e-28	54.6655
chr2:85288332	2.15659	-2.00793	13.6075	6.21039e-29	6.25015e-28	54.6655
chr16:4683255	-1.77915	-0.105671	-13.6075	6.21047e-29	6.25022e-28	54.6655
chr5:132259237	3.05451	-1.80945	13.6075	6.21051e-29	6.25025e-28	54.6655
chr9:126886081	-2.43622	1.60567	-13.6075	6.2111e-29	6.25084e-28	54.6654
chr12:49763302	-1.61805	0.332317	-13.6074	6.21151e-29	6.25125e-28	54.6653
chr3:134373264	2.77585	-2.08976	13.6074	6.21168e-29	6.25141e-28	54.6653
chr14:75935360	-1.23841	1.55591	-13.6074	6.21221e-29	6.25193e-28	54.6652
chr11:1290387	-1.22878	3.07573	-13.6074	6.21269e-29	6.2524e-28	54.6651
chr6:31659900	1.525	-0.860183	13.6074	6.21292e-29	6.25262e-28	54.6651
chr5:150081953	-1.46207	-2.24957	-13.6074	6.21308e-29	6.25277e-28	54.6651
chr20:57390610	2.03305	-1.23213	13.6074	6.21321e-29	6.2529e-28	54.6651
chr1:220810492	2.05293	-2.20037	13.6074	6.21502e-29	6.25471e-28	54.6648
chr1:31757438	-1.54646	2.78518	-13.6073	6.21567e-29	6.25535e-28	54.6647
chr19:8307806	2.61537	-2.20805	13.6073	6.21573e-29	6.25541e-28	54.6647
chr7:27113680	2.91012	-2.19933	13.6073	6.21625e-29	6.25592e-28	54.6646
chr11:60912336	1.21037	-0.85372	13.6073	6.21662e-29	6.25628e-28	54.6645
chr6:30882525	2.8761	-2.10622	13.6073	6.21667e-29	6.25632e-28	54.6645
chr15:61798595	1.49512	0.194634	13.6073	6.21708e-29	6.25673e-28	54.6644
chr11:69417300	-1.93024	1.77415	-13.6073	6.21825e-29	6.2579e-28	54.6642
chr17:77375828	1.47622	2.4825	13.6073	6.2185e-29	6.25814e-28	54.6642
chr6:31683228	1.80232	-3.01494	13.6073	6.21903e-29	6.25866e-28	54.6641
chr2:223460667	-2.19854	1.07683	-13.6073	6.21937e-29	6.259e-28	54.6641
chr9:125889155	1.91305	-0.508598	13.6072	6.21985e-29	6.25947e-28	54.664
chr11:31820429	2.16012	-2.59848	13.6072	6.22151e-29	6.26113e-28	54.6637
chr17:13544532	2.88305	-1.75982	13.6072	6.22255e-29	6.26217e-28	54.6636
chr11:31825667	1.78598	-2.87274	13.6072	6.22269e-29	6.2623e-28	54.6635
chr17:38873755	2.72854	-2.36085	13.6072	6.22273e-29	6.26233e-28	54.6635
chr8:53250571	1.34463	-0.521463	13.6072	6.22274e-29	6.26233e-28	54.6635
chr2:232886027	-1.77561	1.49012	-13.6072	6.22345e-29	6.26304e-28	54.6634
chr2:30434207	1.89756	0.613293	13.6071	6.22532e-29	6.26492e-28	54.6631
chr5:124736192	-2.83134	0.997012	-13.6071	6.22575e-29	6.26534e-28	54.663
chr6:79538698	2.69427	-1.73884	13.6071	6.22621e-29	6.26579e-28	54.663
chr13:75536971	1.27317	-1.12293	13.6071	6.22628e-29	6.26585e-28	54.663
chr22:50180152	-2.57976	0.964878	-13.6071	6.22677e-29	6.26633e-28	54.6629
chr1:193083634	-1.54	2.40085	-13.6071	6.22723e-29	6.26679e-28	54.6628
chr11:68342642	2.89585	-1.79695	13.6071	6.22745e-29	6.267e-28	54.6628
chr19:6476984	3.09183	-1.88396	13.607	6.22769e-29	6.26723e-28	54.6627
chr14:105118879	2.65817	-1.93933	13.607	6.22796e-29	6.26749e-28	54.6627
chr1:162071208	1.78256	-0.499695	13.607	6.22801e-29	6.26754e-28	54.6627
chr19:21023168	2.62427	-2.24921	13.607	6.22837e-29	6.26789e-28	54.6626
chr5:116605700	-1.97537	1.61695	-13.607	6.22887e-29	6.26838e-28	54.6625
chr3:172749446	1.93878	-2.40598	13.607	6.22934e-29	6.26885e-28	54.6625
chr13:98977770	3.09561	-2.17671	13.607	6.22969e-29	6.26919e-28	54.6624
chr8:80782600	1.4739	1.63695	13.607	6.23044e-29	6.26993e-28	54.6623
chr5:177400272	2.01427	-3.26652	13.607	6.23044e-29	6.26993e-28	54.6623
chr14:105193501	-2.1028	-1.07677	-13.607	6.23067e-29	6.27015e-28	54.6623
chr19:33270421	-1.98829	1.43659	-13.6069	6.23176e-29	6.27124e-28	54.6621
chr19:56664969	1.81866	0.584451	13.6069	6.23177e-29	6.27124e-28	54.6621
chr7:103539713	1.28634	1.63366	13.6069	6.23183e-29	6.2713e-28	54.6621
chr19:58368646	1.91927	0.567927	13.6069	6.23233e-29	6.27179e-28	54.662
chr3:52800313	-1.81634	1.50232	-13.6069	6.23247e-29	6.27192e-28	54.662
chr11:31988237	1.33171	1.0311	13.6069	6.23307e-29	6.27252e-28	54.6619
chr14:105466145	1.61049	0.993293	13.6069	6.23346e-29	6.2729e-28	54.6618
chr2:240508435	1.28634	1.82854	13.6069	6.23369e-29	6.27312e-28	54.6618
chr11:790778	2.16841	-2.11226	13.6069	6.2338e-29	6.27322e-28	54.6618
chr7:2864403	-2.08915	-0.111402	-13.6069	6.2349e-29	6.27432e-28	54.6616
chr8:140891349	-2.11244	1.57317	-13.6069	6.23499e-29	6.2744e-28	54.6616
chr11:705826	2.03854	-2.66134	13.6069	6.23505e-29	6.27445e-28	54.6616
chr1:203422500	1.40366	2.64317	13.6069	6.2353e-29	6.27469e-28	54.6615
chr5:181100044	1.78183	1.11628	13.6069	6.23538e-29	6.27477e-28	54.6615
chr13:31372730	1.27878	2.42841	13.6069	6.2354e-29	6.27478e-28	54.6615
chr20:2749814	1.83683	-2.86524	13.6069	6.23572e-29	6.27509e-28	54.6614
chr9:130043682	1.67024	-3.475	13.6068	6.23584e-29	6.2752e-28	54.6614
chr22:33054005	1.63659	-2.245	13.6068	6.23623e-29	6.27558e-28	54.6614
chr22:19729033	1.39195	1.09293	13.6068	6.23624e-29	6.27558e-28	54.6614
chr2:206938119	1.52061	2.59335	13.6068	6.2365e-29	6.27584e-28	54.6613
chr7:2522930	2.6522	-2.10768	13.6068	6.23671e-29	6.27604e-28	54.6613
chr20:62603967	-2.76183	0.929451	-13.6068	6.23672e-29	6.27604e-28	54.6613
chr11:65607722	1.95476	-0.302622	13.6068	6.23743e-29	6.27675e-28	54.6612
chr3:52843401	-1.76634	-2.22037	-13.6068	6.23828e-29	6.2776e-28	54.661
chr12:124772676	1.19439	0.231829	13.6068	6.23835e-29	6.27766e-28	54.661
chr13:99443833	1.9739	1.76195	13.6068	6.23897e-29	6.27827e-28	54.6609
chr20:23132590	2.43573	-0.618476	13.6068	6.23902e-29	6.27831e-28	54.6609
chr11:4820781	1.40366	1.25049	13.6068	6.23934e-29	6.27862e-28	54.6609
chr1:20301974	1.47073	0.354756	13.6068	6.23981e-29	6.27908e-28	54.6608
chr8:19758109	1.36671	-3.85689	13.6067	6.24021e-29	6.27948e-28	54.6607
chr11:85757948	1.44598	0.543232	13.6067	6.24048e-29	6.27975e-28	54.6607
chr11:128689805	2.52073	-1.8189	13.6067	6.24102e-29	6.28028e-28	54.6606
chr1:26546047	-2.87976	1.52073	-13.6067	6.24116e-29	6.28041e-28	54.6606
chr6:73299098	1.49293	1.37037	13.6067	6.24293e-29	6.28218e-28	54.6603
chr1:20081088	-1.82902	-0.271951	-13.6066	6.24436e-29	6.28361e-28	54.6601
chr13:114048737	1.63854	0.554268	13.6066	6.24455e-29	6.2838e-28	54.66
chr11:47353007	1.06646	1.78006	13.6066	6.24549e-29	6.28473e-28	54.6599
chr5:176534490	-1.5022	-3.88256	-13.6066	6.24554e-29	6.28477e-28	54.6599
chr10:112376089	-1.38659	-3.14439	-13.6066	6.24597e-29	6.2852e-28	54.6598
chr8:3244371	1.74305	-2.91506	13.6066	6.24633e-29	6.28555e-28	54.6597
chr21:38808075	1.82183	-3.09921	13.6066	6.24712e-29	6.28634e-28	54.6596
chr1:18634178	2.03866	-2.69665	13.6066	6.24738e-29	6.28658e-28	54.6596
chr13:28493730	1.38341	-3.78634	13.6066	6.24741e-29	6.28661e-28	54.6596
chr13:19564633	1.40098	2.12476	13.6066	6.24746e-29	6.28665e-28	54.6596
chr16:67649859	2.405	-0.817622	13.6066	6.24766e-29	6.28684e-28	54.6595
chr13:113460813	-1.76451	2.28872	-13.6066	6.24783e-29	6.287e-28	54.6595
chr10:80465128	-2.4989	0.676159	-13.6065	6.24847e-29	6.28763e-28	54.6594
chr11:111913149	1.88085	-2.2125	13.6065	6.2486e-29	6.28776e-28	54.6594
chr19:45234331	2.68695	-2.55335	13.6065	6.24862e-29	6.28777e-28	54.6594
chr8:116343430	1.54146	1.47146	13.6065	6.24892e-29	6.28807e-28	54.6593
chr1:223500721	2.24573	-2.26835	13.6065	6.24937e-29	6.28851e-28	54.6593
chr20:37875086	1.61122	1.38622	13.6065	6.24952e-29	6.28865e-28	54.6592
chr22:43245978	-2.33488	1.56378	-13.6065	6.24997e-29	6.28909e-28	54.6592
chr5:178589418	2.13683	-1.46866	13.6065	6.25013e-29	6.28924e-28	54.6591
chr3:142962899	1.32585	0.302561	13.6065	6.25059e-29	6.2897e-28	54.6591
chr11:6419701	1.41732	-3.18866	13.6065	6.25128e-29	6.29039e-28	54.659
chr4:112379485	2.81988	-1.6864	13.6065	6.25194e-29	6.29104e-28	54.6589
chr22:46845890	1.62073	1.23768	13.6064	6.25211e-29	6.2912e-28	54.6588
chr9:35518249	2.71049	-1.98585	13.6064	6.25216e-29	6.29124e-28	54.6588
chr14:29577411	-1.98793	2.27445	-13.6064	6.25232e-29	6.29139e-28	54.6588
chr1:152035713	1.59939	-2.84287	13.6064	6.25305e-29	6.29212e-28	54.6587
chr11:132312418	2.6272	-1.33762	13.6064	6.25449e-29	6.29356e-28	54.6584
chr7:5349193	1.82939	1.60384	13.6064	6.25511e-29	6.29418e-28	54.6583
chr1:8903890	2.56146	-1.83573	13.6064	6.25521e-29	6.29426e-28	54.6583
chr19:2123925	1.58561	1.40671	13.6064	6.25559e-29	6.29464e-28	54.6583
chr19:45753746	1.58378	-0.562744	13.6064	6.25602e-29	6.29507e-28	54.6582
chr5:170601946	1.72805	1.21793	13.6063	6.25627e-29	6.29531e-28	54.6582
chr22:29291054	-2.60451	1.32213	-13.6063	6.25636e-29	6.29539e-28	54.6581
chr1:151991886	2.33012	-1.8297	13.6063	6.25652e-29	6.29554e-28	54.6581
chr2:38240034	1.33671	2.64238	13.6063	6.25748e-29	6.2965e-28	54.658
chr2:74555526	2.02549	-2.58238	13.6063	6.2575e-29	6.29651e-28	54.658
chr19:49689773	1.8972	-3.35835	13.6063	6.25778e-29	6.29678e-28	54.6579
chr6:108117326	2.25512	-2.26439	13.6063	6.25783e-29	6.29682e-28	54.6579
chr4:79964972	2.64134	-1.98616	13.6063	6.25784e-29	6.29683e-28	54.6579
chr11:59845490	1.50976	2.81134	13.6063	6.25792e-29	6.29689e-28	54.6579
chr8:124147026	1.36695	2.6997	13.6063	6.25819e-29	6.29716e-28	54.6579
chr6:41637399	1.33159	-3.62628	13.6063	6.25941e-29	6.29837e-28	54.6577
chr8:126555717	2.83951	-1.55061	13.6062	6.26047e-29	6.29944e-28	54.6575
chr6:160133549	-1.27049	0.0459756	-13.6062	6.26077e-29	6.29973e-28	54.6574
chr12:57726785	2.79805	-2.46427	13.6062	6.26108e-29	6.30003e-28	54.6574
chr3:93989004	-2.04622	2.49994	-13.6062	6.26172e-29	6.30066e-28	54.6573
chr17:32944024	2.36451	-1.96079	13.6062	6.26199e-29	6.30092e-28	54.6572
chr16:54289044	2.43366	-2.64805	13.6062	6.26207e-29	6.30099e-28	54.6572
chrX:154327092	-1.41012	-1.08128	-13.6062	6.26231e-29	6.30123e-28	54.6572
chr21:41714104	2.70317	-1.99244	13.6062	6.26241e-29	6.30132e-28	54.6572
chr5:88146302	2.16512	-2.05915	13.6062	6.26254e-29	6.30145e-28	54.6572
chr1:167456191	1.57951	-2.24512	13.6062	6.26287e-29	6.30177e-28	54.6571
chr15:40280351	2.10622	-0.714207	13.6062	6.26347e-29	6.30236e-28	54.657
chr4:38110058	2.89354	-2.10884	13.6062	6.26399e-29	6.30287e-28	54.6569
chr2:203622198	-2.11927	2.07439	-13.6061	6.26503e-29	6.30391e-28	54.6568
chr19:18173392	-1.43927	1.19878	-13.6061	6.26561e-29	6.30448e-28	54.6567
chr14:91897374	2.19878	-0.245122	13.6061	6.2657e-29	6.30456e-28	54.6567
chr12:71839018	1.61146	2.24878	13.6061	6.26668e-29	6.30555e-28	54.6565
chr4:74042809	1.48512	-0.0778049	13.6061	6.26676e-29	6.30561e-28	54.6565
chr11:119324061	1.85341	-2.7261	13.6061	6.2672e-29	6.30605e-28	54.6564
chr1:248812306	1.93744	0.183476	13.6061	6.26721e-29	6.30605e-28	54.6564
chr16:1169961	-1.5839	-0.413902	-13.6061	6.26801e-29	6.30684e-28	54.6563
chr18:70378115	-1.59098	-0.262073	-13.6061	6.26822e-29	6.30705e-28	54.6563
chr4:141324845	1.26232	2.43896	13.6061	6.26825e-29	6.30707e-28	54.6563
chr1:156858661	1.76268	-2.68878	13.606	6.26838e-29	6.30719e-28	54.6562
chr14:96264091	-1.94244	2.16329	-13.606	6.26844e-29	6.30725e-28	54.6562
chr21:43332488	2.21939	-1.48933	13.606	6.26972e-29	6.30852e-28	54.656
chr7:6330510	1.7161	0.725976	13.606	6.27018e-29	6.30897e-28	54.6559
chr4:7984718	1.43463	1.85707	13.606	6.27057e-29	6.30936e-28	54.6559
chr12:2198129	2.81341	-1.63854	13.606	6.27068e-29	6.30946e-28	54.6559
chr19:19110762	1.51012	-2.73957	13.606	6.27087e-29	6.30964e-28	54.6558
chr21:38643800	1.50061	1.52348	13.606	6.27137e-29	6.31014e-28	54.6558
chr19:6476722	2.17573	-2.52262	13.606	6.2714e-29	6.31016e-28	54.6557
chr20:3751875	2.3528	-3.20933	13.606	6.27164e-29	6.31039e-28	54.6557
chr17:48554647	2.94415	-1.26549	13.606	6.27168e-29	6.31042e-28	54.6557
chr1:9128363	1.45854	-2.72988	13.606	6.27199e-29	6.31072e-28	54.6557
chr20:18795392	1.49695	2.60762	13.606	6.27225e-29	6.31097e-28	54.6556
chr4:25655034	1.70988	-2.32384	13.606	6.27243e-29	6.31114e-28	54.6556
chr22:43629638	1.31927	1.38366	13.6059	6.27294e-29	6.31165e-28	54.6555
chr14:53011292	2.7978	-1.68183	13.6059	6.27307e-29	6.31178e-28	54.6555
chr10:72483669	-3.15598	1.84787	-13.6059	6.27337e-29	6.31206e-28	54.6554
chr12:8564871	2.03098	-0.27378	13.6059	6.27448e-29	6.31318e-28	54.6553
chr11:119168116	2.39012	-2.53628	13.6059	6.27577e-29	6.31446e-28	54.6551
chr6:112039123	2.17939	-0.654085	13.6059	6.27583e-29	6.31451e-28	54.655
chr6:166411892	-1.66378	2.31409	-13.6059	6.27624e-29	6.31491e-28	54.655
chr13:47126476	-2.3939	1.765	-13.6058	6.27657e-29	6.31523e-28	54.6549
chr12:119804516	2.13305	-3.31067	13.6058	6.27671e-29	6.31537e-28	54.6549
chr18:26545820	1.65232	-2.9247	13.6058	6.27736e-29	6.31602e-28	54.6548
chr2:156326729	1.88049	-1.35207	13.6058	6.27809e-29	6.31674e-28	54.6547
chr1:44638335	-1.95268	1.60537	-13.6058	6.27955e-29	6.3182e-28	54.6545
chr4:40199599	-2.30329	1.92543	-13.6058	6.27975e-29	6.31839e-28	54.6544
chrX:136098281	1.60207	1.69591	13.6058	6.27987e-29	6.31851e-28	54.6544
chr18:9092733	-2.13537	1.03183	-13.6058	6.28036e-29	6.31899e-28	54.6543
chr8:8753489	1.49939	2.1253	13.6058	6.28059e-29	6.31921e-28	54.6543
chr1:111593178	1.55598	-3.59884	13.6057	6.28087e-29	6.31949e-28	54.6542
chr12:130105786	1.3061	1.2489	13.6057	6.28124e-29	6.31984e-28	54.6542
chr10:110822860	2.92268	-2.07402	13.6057	6.28172e-29	6.32032e-28	54.6541
chr14:74610952	2.48646	-1.66823	13.6057	6.2824e-29	6.321e-28	54.654
chr8:22392808	2.06366	-0.0565854	13.6057	6.28266e-29	6.32124e-28	54.654
chr3:31613816	-1.60598	2.29738	-13.6057	6.28276e-29	6.32134e-28	54.6539
chr4:3879886	-1.49854	-2.23671	-13.6057	6.28364e-29	6.32222e-28	54.6538
chr22:45757379	2.94561	-1.72927	13.6057	6.28434e-29	6.32291e-28	54.6537
chr15:89444561	1.52207	-1.79872	13.6057	6.28446e-29	6.32302e-28	54.6537
chr8:140606628	-1.96354	2.07494	-13.6056	6.28503e-29	6.32359e-28	54.6536
chr3:127026258	-1.77915	2.3803	-13.6056	6.28544e-29	6.32398e-28	54.6535
chr17:43875711	1.33317	0.987805	13.6056	6.28558e-29	6.32412e-28	54.6535
chr10:72086683	1.56061	3.02872	13.6056	6.28568e-29	6.32421e-28	54.6535
chr8:100649004	1.79085	-2.42189	13.6056	6.28583e-29	6.32435e-28	54.6535
chr16:89191595	1.38646	0.157012	13.6056	6.28622e-29	6.32474e-28	54.6534
chr7:99392145	-1.65488	2.46634	-13.6056	6.28656e-29	6.32507e-28	54.6533
chr2:222297103	2.03256	-3.21018	13.6056	6.28661e-29	6.32511e-28	54.6533
chr1:176205221	-1.43024	2.44524	-13.6056	6.28775e-29	6.32625e-28	54.6531
chr7:2095552	-2.4361	1.96305	-13.6056	6.28795e-29	6.32644e-28	54.6531
chr11:71501260	2.39476	1.62457	13.6056	6.28861e-29	6.3271e-28	54.653
chrX:17634658	-2.00451	1.4253	-13.6055	6.28887e-29	6.32735e-28	54.653
chr8:144524691	2.09549	-2.71543	13.6055	6.2889e-29	6.32737e-28	54.653
chr9:136365232	2.03744	-1.1747	13.6055	6.28894e-29	6.32741e-28	54.653
chr17:50222322	-1.94988	-0.14189	-13.6055	6.28909e-29	6.32754e-28	54.6529
chr8:8795049	-1.75195	2.54049	-13.6055	6.28932e-29	6.32776e-28	54.6529
chr1:63262087	1.17878	0.962805	13.6055	6.28997e-29	6.32841e-28	54.6528
chr6:52994077	1.78988	-2.51604	13.6055	6.29034e-29	6.32877e-28	54.6527
chr10:123776497	-1.63927	3.04232	-13.6055	6.29104e-29	6.32947e-28	54.6526
chr8:143888794	2.65732	-1.20841	13.6055	6.29183e-29	6.33025e-28	54.6525
chr17:81415152	-1.68341	1.15098	-13.6054	6.29314e-29	6.33156e-28	54.6523
chr12:113852710	-1.66939	0.647866	-13.6054	6.29331e-29	6.33173e-28	54.6523
chr5:132777919	1.51439	-3.54756	13.6054	6.29343e-29	6.33183e-28	54.6522
chr10:44839665	2.07329	-1.00079	13.6054	6.29442e-29	6.33282e-28	54.6521
chr8:133171115	1.8689	-2.84567	13.6054	6.29566e-29	6.33406e-28	54.6519
chr11:128943083	-2.44451	0.845061	-13.6054	6.29603e-29	6.33443e-28	54.6518
chr9:136806624	1.31244	2.86354	13.6054	6.29637e-29	6.33475e-28	54.6518
chr6:32241149	1.37512	2.28622	13.6054	6.29657e-29	6.33495e-28	54.6517
chr9:92255168	1.29	1.71439	13.6054	6.29668e-29	6.33505e-28	54.6517
chr11:65356039	2.51988	-2.26933	13.6054	6.29686e-29	6.33522e-28	54.6517
chr11:6630494	3.02134	-2.0947	13.6054	6.29693e-29	6.33528e-28	54.6517
chr15:55589363	1.58085	2.84811	13.6054	6.29698e-29	6.33533e-28	54.6517
chr11:12802749	2.83037	-1.64896	13.6053	6.29714e-29	6.33548e-28	54.6517
chr19:10587040	2.65963	-1.84518	13.6053	6.29812e-29	6.33645e-28	54.6515
chr11:64843079	2.68195	-1.83427	13.6053	6.29815e-29	6.33648e-28	54.6515
chr2:263566	2.27902	-2.51207	13.6053	6.29969e-29	6.33801e-28	54.6513
chr6:170207423	1.23341	0.302805	13.6053	6.3e-29	6.33832e-28	54.6512
chr1:244802670	-1.75427	2.57482	-13.6053	6.30057e-29	6.33889e-28	54.6511
chr6:1620691	2.48939	-1.16957	13.6053	6.30082e-29	6.33912e-28	54.6511
chr7:128842428	-1.70915	2.44982	-13.6053	6.30091e-29	6.3392e-28	54.6511
chr1:64223674	1.63829	2.36768	13.6052	6.30152e-29	6.33981e-28	54.651
chr12:113467390	2.27732	-3.19756	13.6052	6.30343e-29	6.34172e-28	54.6507
chr5:139378539	2.43329	-1.75128	13.6052	6.30353e-29	6.34181e-28	54.6506
chr4:11368947	1.83463	-2.08463	13.6052	6.30417e-29	6.34245e-28	54.6505
chr6:35506085	3.00268	-1.71476	13.6052	6.30436e-29	6.34263e-28	54.6505
chr16:74743893	2.72244	-1.62085	13.6052	6.30469e-29	6.34296e-28	54.6505
chr14:104830973	1.5922	2.02366	13.6051	6.3054e-29	6.34366e-28	54.6503
chr20:34979775	1.59768	1.47884	13.6051	6.30541e-29	6.34366e-28	54.6503
chr2:263465	2.54476	-2.1953	13.6051	6.30605e-29	6.34429e-28	54.6502
chr16:68631855	1.31122	2.79146	13.6051	6.30625e-29	6.34449e-28	54.6502
chr14:68111941	-2.38585	0.907439	-13.6051	6.30688e-29	6.34511e-28	54.6501
chr5:36692925	1.58159	-2.78726	13.6051	6.30735e-29	6.34557e-28	54.65
chr6:17725253	1.58793	-2.6586	13.6051	6.30743e-29	6.34565e-28	54.65
chr1:190212736	1.41549	1.00055	13.6051	6.30754e-29	6.34575e-28	54.65
chr19:2634599	-1.86366	-1.04317	-13.6051	6.30838e-29	6.34658e-28	54.6499
chr3:124972261	-1.71098	1.99695	-13.6051	6.30856e-29	6.34675e-28	54.6498
chr21:45592837	1.29744	2.44079	13.605	6.30983e-29	6.34802e-28	54.6496
chr22:47395879	-1.8139	1.79122	-13.605	6.30996e-29	6.34814e-28	54.6496
chr2:9474017	1.85963	-2.67128	13.605	6.31165e-29	6.34984e-28	54.6494
chr4:41212617	1.375	-0.240305	13.605	6.3131e-29	6.35129e-28	54.6491
chr2:466755	1.3872	2.35689	13.6049	6.31356e-29	6.35174e-28	54.6491
chr11:128549597	1.31732	0.424024	13.6049	6.31378e-29	6.35196e-28	54.649
chr19:17831309	2.84268	-1.96085	13.6049	6.31405e-29	6.35221e-28	54.649
chr12:113058209	1.30817	1.87994	13.6049	6.31405e-29	6.35221e-28	54.649
chr1:2111655	-1.68378	2.76884	-13.6049	6.31438e-29	6.35253e-28	54.6489
chr4:184992675	-1.69963	0.668598	-13.6049	6.31521e-29	6.35336e-28	54.6488
chr20:3980435	1.68646	0.915793	13.6049	6.31528e-29	6.35342e-28	54.6488
chr1:19367399	-2.90878	0.91	-13.6049	6.31706e-29	6.35519e-28	54.6485
chr10:84179694	2.5172	-1.90311	13.6049	6.31721e-29	6.35534e-28	54.6485
chr20:56631436	2.07329	-2.5303	13.6048	6.318e-29	6.35613e-28	54.6484
chr5:56314845	1.63817	1.50909	13.6048	6.31806e-29	6.35618e-28	54.6483
chr15:71792751	2.45354	-1.85238	13.6048	6.31832e-29	6.35643e-28	54.6483
chr2:66427651	2.05451	-2.03152	13.6048	6.31848e-29	6.35658e-28	54.6483
chr3:100993500	1.59695	-2.87128	13.6048	6.31974e-29	6.35784e-28	54.6481
chr2:235045273	1.87866	-2.24823	13.6048	6.32003e-29	6.35812e-28	54.648
chr15:89329752	-2.29244	1.84256	-13.6048	6.32038e-29	6.35846e-28	54.648
chr10:86522934	1.90012	-0.181402	13.6048	6.32091e-29	6.35898e-28	54.6479
chr17:41521221	2.91354	-2.01384	13.6048	6.3211e-29	6.35917e-28	54.6479
chrX:40092125	2.31293	-2.01976	13.6048	6.32124e-29	6.3593e-28	54.6478
chr3:52515263	1.59402	2.77165	13.6048	6.32132e-29	6.35937e-28	54.6478
chr7:128869006	1.3161	-2.85293	13.6047	6.32175e-29	6.3598e-28	54.6478
chr14:56333401	1.45024	2.53732	13.6047	6.32178e-29	6.35982e-28	54.6478
chr9:133357330	2.28695	-2.95165	13.6047	6.32184e-29	6.35987e-28	54.6477
chr13:111118588	1.52854	1.42732	13.6047	6.32253e-29	6.36055e-28	54.6476
chr1:10639625	1.57073	2.79317	13.6047	6.32319e-29	6.36121e-28	54.6475
chr1:3423319	1.54744	-1.19628	13.6047	6.32351e-29	6.36152e-28	54.6475
chr2:42092231	2.93207	-1.62982	13.6047	6.32421e-29	6.36221e-28	54.6474
chr1:109274805	2.6228	-1.98335	13.6047	6.32423e-29	6.36222e-28	54.6474
chr2:130916249	2.02585	-2.37915	13.6047	6.325e-29	6.36299e-28	54.6472
chr7:45219673	-2.16256	1.71238	-13.6047	6.32521e-29	6.36319e-28	54.6472
chr1:155062518	2.35134	-1.76238	13.6046	6.32618e-29	6.36416e-28	54.6471
chr17:2076232	-1.63537	0.43939	-13.6046	6.32637e-29	6.36434e-28	54.647
chr12:26810460	2.13963	-1.58396	13.6046	6.32675e-29	6.36472e-28	54.647
chr16:69933172	-2.64463	1.83671	-13.6046	6.32684e-29	6.36479e-28	54.647
chr13:100193066	1.97817	0.666768	13.6046	6.3274e-29	6.36535e-28	54.6469
chr20:45547727	1.13659	2.12793	13.6046	6.32743e-29	6.36538e-28	54.6469
chr1:1758113	-1.3811	1.99128	-13.6046	6.32815e-29	6.36609e-28	54.6468
chr11:120306863	1.82159	-0.00676829	13.6046	6.32816e-29	6.36609e-28	54.6467
chr1:119896541	2.01549	-1.51372	13.6046	6.329e-29	6.36693e-28	54.6466
chr22:38074450	1.98183	-0.551646	13.6046	6.32921e-29	6.36713e-28	54.6466
chr12:57736887	3.02695	-2.01994	13.6046	6.32929e-29	6.36719e-28	54.6466
chr7:108001353	1.30195	-3.2828	13.6046	6.32992e-29	6.36783e-28	54.6465
chr15:71547053	-1.78402	1.93994	-13.6045	6.32998e-29	6.36788e-28	54.6465
chr11:1924346	2.54195	-2.2211	13.6045	6.33057e-29	6.36846e-28	54.6464
chr1:204079999	2.31817	-2.52128	13.6045	6.33109e-29	6.36897e-28	54.6463
chr12:124739157	3.12659	-1.89329	13.6045	6.33186e-29	6.36974e-28	54.6462
chr10:22710528	-2.41329	0.953963	-13.6045	6.33242e-29	6.37029e-28	54.6461
chr1:43285662	2.86585	-1.925	13.6045	6.33267e-29	6.37053e-28	54.646
chr3:78634606	-2.47512	1.09707	-13.6045	6.33297e-29	6.37083e-28	54.646
chr18:78494653	1.66854	2.35695	13.6045	6.33327e-29	6.37112e-28	54.6459
chr11:69160850	2.22561	-0.738659	13.6045	6.33362e-29	6.37146e-28	54.6459
chr13:109869949	1.59744	-0.242134	13.6045	6.33387e-29	6.37171e-28	54.6458
chr9:69516925	1.88488	1.38098	13.6044	6.33434e-29	6.37216e-28	54.6458
chr8:130538266	-1.17195	-0.83939	-13.6044	6.33491e-29	6.37273e-28	54.6457
chr11:2883930	1.77	-3.10024	13.6044	6.33565e-29	6.37347e-28	54.6456
chr11:76207516	1.65524	-2.70116	13.6044	6.33597e-29	6.37378e-28	54.6455
chr19:8307743	1.95	-3.44463	13.6044	6.33628e-29	6.37409e-28	54.6455
chr1:246800881	-2.29488	1.15	-13.6044	6.33703e-29	6.37483e-28	54.6454
chr6:3160303	2.33402	-2.48043	13.6044	6.33717e-29	6.37496e-28	54.6453
chr14:105435171	-1.57915	2.61591	-13.6044	6.33753e-29	6.37531e-28	54.6453
chr6:35486552	3.14463	-2.23159	13.6044	6.33787e-29	6.37564e-28	54.6452
chr19:49340101	1.87122	-2.42244	13.6043	6.3383e-29	6.37607e-28	54.6452
chr10:72298277	1.82695	-3.42823	13.6043	6.33884e-29	6.3766e-28	54.6451
chr20:20837875	1.38732	-0.793902	13.6043	6.33896e-29	6.37671e-28	54.645
chr9:132874039	1.31122	2.33232	13.6043	6.33933e-29	6.37708e-28	54.645
chr19:49468491	2.6711	-0.396646	13.6043	6.33959e-29	6.37733e-28	54.6449
chr6:34155450	1.67402	-1.31128	13.6043	6.33971e-29	6.37744e-28	54.6449
chr1:1627409	2.91573	-2.22116	13.6043	6.33984e-29	6.37756e-28	54.6449
chr1:2517839	-1.75841	2.46616	-13.6043	6.34039e-29	6.37811e-28	54.6448
chr2:239484210	-2.04232	1.36104	-13.6043	6.3405e-29	6.37821e-28	54.6448
chr6:35486545	3.0761	-2.40671	13.6043	6.3407e-29	6.3784e-28	54.6448
chr19:37309358	1.32732	-0.18561	13.6043	6.34213e-29	6.37983e-28	54.6445
chr19:55094719	1.71232	1.42982	13.6043	6.34217e-29	6.37986e-28	54.6445
chr10:44310851	1.86244	-3.12354	13.6042	6.34484e-29	6.38254e-28	54.6441
chr3:126259713	1.46768	-2.30262	13.6042	6.34514e-29	6.38283e-28	54.6441
chr7:127347589	1.55415	-1.95829	13.6041	6.34709e-29	6.38479e-28	54.6438
chr20:20455223	-2.28451	1.54323	-13.6041	6.34769e-29	6.38537e-28	54.6437
chr19:12665372	-2.9022	1.69963	-13.6041	6.34808e-29	6.38576e-28	54.6436
chr3:22361465	1.52341	2.27707	13.6041	6.34919e-29	6.38687e-28	54.6434
chr22:46354586	-1.86159	1.78287	-13.6041	6.34972e-29	6.38739e-28	54.6434
chr9:126626950	1.67549	-2.41177	13.6041	6.35018e-29	6.38784e-28	54.6433
chr20:21703752	1.92793	-2.55067	13.6041	6.35022e-29	6.38788e-28	54.6433
chr6:170269756	2.31573	-2.91482	13.6041	6.35042e-29	6.38806e-28	54.6432
chr2:110732127	1.41598	1.1936	13.6041	6.35051e-29	6.38815e-28	54.6432
chr19:30222957	1.54037	-3.08079	13.604	6.35091e-29	6.38854e-28	54.6432
chr1:27886273	-2.04695	2.64652	-13.604	6.35117e-29	6.3888e-28	54.6431
chr12:122932613	-1.53171	2.51488	-13.604	6.35128e-29	6.3889e-28	54.6431
chr12:51217118	1.70585	-3.01366	13.604	6.35253e-29	6.39014e-28	54.6429
chr19:19637700	2.8322	-1.93963	13.604	6.35434e-29	6.39195e-28	54.6426
chr6:26016848	2.61341	-1.75683	13.604	6.3547e-29	6.39231e-28	54.6426
chr1:46935027	1.45024	-2.17098	13.6039	6.35535e-29	6.39296e-28	54.6425
chr1:84996578	1.81049	-1.6639	13.6039	6.3557e-29	6.39329e-28	54.6424
chr22:46075074	-1.96671	1.60628	-13.6039	6.35592e-29	6.39351e-28	54.6424
chr11:48005308	-2.26061	-0.0906707	-13.6039	6.3564e-29	6.39398e-28	54.6423
chr17:45429652	3.09207	-2.28884	13.6039	6.35699e-29	6.39457e-28	54.6422
chr7:1922620	1.86768	-0.597012	13.6039	6.35726e-29	6.39482e-28	54.6422
chr8:19141612	2.69402	-1.65018	13.6039	6.35785e-29	6.39541e-28	54.6421
chr8:33524864	-2.84988	1.16055	-13.6039	6.35797e-29	6.39552e-28	54.6421
chr4:6693448	2.31659	-2.3839	13.6039	6.35804e-29	6.39558e-28	54.642
chr2:241196239	-1.6922	1.82305	-13.6039	6.35812e-29	6.39566e-28	54.642
chr9:69412255	1.89634	-0.582805	13.6039	6.35866e-29	6.39619e-28	54.6419
chr19:48729193	2.94756	-2.06622	13.6039	6.3587e-29	6.39622e-28	54.6419
chr4:10657167	2.86329	-1.91921	13.6038	6.35895e-29	6.39646e-28	54.6419
chr19:55652559	1.86402	0.544817	13.6038	6.35918e-29	6.39668e-28	54.6419
chr18:63440094	1.45537	1.10159	13.6038	6.35924e-29	6.39673e-28	54.6419
chr12:57224987	2.20732	-2.15573	13.6038	6.35927e-29	6.39675e-28	54.6419
chr7:149713904	1.69	0.269024	13.6038	6.35948e-29	6.39696e-28	54.6418
chr22:46112643	-1.22366	0.848049	-13.6038	6.35982e-29	6.39729e-28	54.6418
chr5:116970522	-1.90293	0.731585	-13.6038	6.36016e-29	6.39763e-28	54.6417
chr8:18387013	1.6728	-1.88165	13.6038	6.36034e-29	6.39779e-28	54.6417
chr10:21500182	3.02707	-1.35341	13.6038	6.36034e-29	6.39779e-28	54.6417
chr12:132663380	-2.42317	1.42207	-13.6038	6.36073e-29	6.39817e-28	54.6416
chr11:111983279	2.89744	-1.70909	13.6038	6.36143e-29	6.39886e-28	54.6415
chr14:103138426	1.4672	-0.940183	13.6038	6.36172e-29	6.39914e-28	54.6415
chr7:1655150	1.69768	1.65018	13.6038	6.3629e-29	6.40032e-28	54.6413
chr12:132310481	-1.49659	0.589756	-13.6037	6.36317e-29	6.40059e-28	54.6412
chr16:28317159	1.20902	-2.26732	13.6037	6.36363e-29	6.40104e-28	54.6412
chr2:66444667	2.30341	-2.4022	13.6037	6.36456e-29	6.40196e-28	54.641
chr15:24558098	1.17085	0.00432927	13.6037	6.36496e-29	6.40236e-28	54.641
chr22:40463494	-2.80012	1.60799	-13.6037	6.36535e-29	6.40274e-28	54.6409
chr1:19386035	2.88341	-1.93256	13.6037	6.36572e-29	6.40311e-28	54.6408
chr8:143788187	-1.53707	1.58463	-13.6037	6.36594e-29	6.40332e-28	54.6408
chr12:117085258	1.57756	1.99195	13.6037	6.36608e-29	6.40345e-28	54.6408
chr12:6951023	-2.44146	1.12707	-13.6037	6.36649e-29	6.40386e-28	54.6407
chr1:107689771	1.43927	1.4739	13.6037	6.36662e-29	6.40397e-28	54.6407
chr20:21712786	2.48305	-1.37506	13.6037	6.36662e-29	6.40397e-28	54.6407
chr1:93680395	1.59756	0.67439	13.6036	6.3679e-29	6.40524e-28	54.6405
chr15:63503254	1.60244	-3.7189	13.6036	6.36824e-29	6.40558e-28	54.6404
chr17:73285840	-1.50463	2.18744	-13.6036	6.36836e-29	6.40569e-28	54.6404
chr3:42500806	1.3228	1.8697	13.6036	6.36867e-29	6.40599e-28	54.6404
chr4:105699757	-1.83915	1.89543	-13.6036	6.3692e-29	6.40652e-28	54.6403
chr10:114179532	1.68634	1.58927	13.6036	6.36945e-29	6.40675e-28	54.6403
chr20:58467323	1.62146	-2.09024	13.6035	6.37177e-29	6.40908e-28	54.6399
chr6:35486563	3.07622	-1.98006	13.6035	6.37337e-29	6.41068e-28	54.6396
chr14:39668377	-2.29841	2.13665	-13.6035	6.37391e-29	6.41121e-28	54.6396
chr1:3162532	1.67402	1.36287	13.6035	6.37437e-29	6.41167e-28	54.6395
chr16:56336740	1.59146	0.94439	13.6035	6.37449e-29	6.41177e-28	54.6395
chr10:133245910	1.43244	0.719756	13.6035	6.37456e-29	6.41184e-28	54.6395
chr6:13423488	-2.00768	1.80604	-13.6035	6.37471e-29	6.41199e-28	54.6394
chr9:134409272	-2.00671	1.99774	-13.6035	6.37529e-29	6.41255e-28	54.6393
chr16:67161676	1.62329	-2.37884	13.6035	6.3753e-29	6.41256e-28	54.6393
chr19:3180715	-2.50378	1.14909	-13.6035	6.3754e-29	6.41264e-28	54.6393
chr2:85851285	-2.09793	2.13762	-13.6034	6.37652e-29	6.41377e-28	54.6391
chr7:27115412	2.83524	-1.98067	13.6034	6.3767e-29	6.41394e-28	54.6391
chr1:2504693	1.52866	1.47128	13.6034	6.37672e-29	6.41395e-28	54.6391
chr8:26639144	1.69415	2.31207	13.6034	6.37708e-29	6.4143e-28	54.6391
chr15:40047591	-1.48354	-2.5014	-13.6034	6.37739e-29	6.4146e-28	54.639
chr17:1080023	-1.64988	2.17665	-13.6034	6.3787e-29	6.41591e-28	54.6388
chr20:5674536	-2.64524	1.44896	-13.6034	6.37895e-29	6.41615e-28	54.6388
chr16:12917817	1.86744	-2.71823	13.6034	6.37947e-29	6.41667e-28	54.6387
chr11:47589692	2.50768	-0.471402	13.6033	6.37983e-29	6.41702e-28	54.6386
chr5:179795067	1.85573	-0.4125	13.6033	6.37994e-29	6.41712e-28	54.6386
chr8:48270465	-2.01159	2.87311	-13.6033	6.38114e-29	6.41832e-28	54.6384
chrX:40148949	2.27476	-1.65067	13.6033	6.38163e-29	6.41881e-28	54.6383
chr12:107612822	1.39134	3.0597	13.6033	6.38257e-29	6.41974e-28	54.6382
chr16:75268017	2.6972	-1.70616	13.6033	6.38333e-29	6.4205e-28	54.6381
chr17:77190846	-2.76171	1.79829	-13.6033	6.38363e-29	6.42079e-28	54.638
chr19:45159042	-2.71171	1.37024	-13.6033	6.38378e-29	6.42093e-28	54.638
chr17:7548483	1.60024	-2.08305	13.6032	6.38448e-29	6.42163e-28	54.6379
chr7:151275301	1.58012	0.826524	13.6032	6.38497e-29	6.42211e-28	54.6378
chr5:69414498	-1.85768	2.14018	-13.6032	6.38519e-29	6.42232e-28	54.6378
chr3:184359249	1.2639	2.27463	13.6032	6.38595e-29	6.42308e-28	54.6377
chr17:65531812	2.80561	-1.775	13.6032	6.38617e-29	6.42329e-28	54.6376
chr17:7589904	2.83073	-1.28195	13.6032	6.38745e-29	6.42456e-28	54.6374
chr9:72443982	2.29085	-0.30689	13.6032	6.38783e-29	6.42494e-28	54.6374
chr3:143118621	1.52183	-1.96311	13.6032	6.38791e-29	6.425e-28	54.6374
chr1:65064855	-1.64159	-0.945305	-13.6031	6.38837e-29	6.42546e-28	54.6373
chr6:43261902	1.33854	3.12756	13.6031	6.38855e-29	6.42564e-28	54.6373
chr3:193982330	-1.95549	1.95945	-13.6031	6.38936e-29	6.42644e-28	54.6371
chr11:71247919	-1.54683	-0.760366	-13.6031	6.38942e-29	6.42649e-28	54.6371
chr16:71490009	1.55244	-1.65988	13.6031	6.38952e-29	6.42658e-28	54.6371
chr13:94327374	2.4339	-0.749024	13.6031	6.39054e-29	6.4276e-28	54.637
chr18:75205434	2.57549	-0.674085	13.6031	6.39209e-29	6.42915e-28	54.6367
chr9:134316679	1.78451	-1.90262	13.603	6.39233e-29	6.42938e-28	54.6367
chr6:170457287	1.41207	1.90774	13.603	6.3927e-29	6.42975e-28	54.6366
chr15:99402462	2.92	-1.84378	13.603	6.39288e-29	6.42991e-28	54.6366
chr3:195133629	-2.4222	1.26354	-13.603	6.39289e-29	6.42991e-28	54.6366
chr7:27115094	2.78061	-1.57152	13.603	6.39292e-29	6.42994e-28	54.6366
chr5:135027067	1.55744	1.75165	13.603	6.39311e-29	6.43012e-28	54.6366
chr8:47592646	1.62671	2.35543	13.603	6.39322e-29	6.43022e-28	54.6365
chr19:45234450	2.4939	-2.55512	13.603	6.39331e-29	6.4303e-28	54.6365
chr6:168196492	-2.64915	0.44128	-13.603	6.39334e-29	6.43032e-28	54.6365
chr16:22315222	-2.30927	1.79293	-13.603	6.39449e-29	6.43146e-28	54.6363
chr3:49718442	2.10183	-0.479207	13.603	6.39449e-29	6.43146e-28	54.6363
chr6:6737157	1.40671	0.0305488	13.603	6.39467e-29	6.43163e-28	54.6363
chr3:191330718	2.83329	-1.76518	13.603	6.39481e-29	6.43177e-28	54.6363
chr14:102901302	-1.74256	2.57128	-13.603	6.3953e-29	6.43224e-28	54.6362
chr8:25644176	-2.25768	1.72738	-13.603	6.39559e-29	6.43253e-28	54.6362
chr16:85302952	1.59073	1.70854	13.603	6.39595e-29	6.43288e-28	54.6361
chr14:103138647	2.05939	-2.08043	13.603	6.39629e-29	6.43321e-28	54.6361
chr1:109643722	1.14817	1.51982	13.6029	6.39701e-29	6.43393e-28	54.6359
chr13:19818437	2.15902	-2.81232	13.6029	6.39755e-29	6.43446e-28	54.6359
chr16:324732	-2.03646	-1.36799	-13.6029	6.39784e-29	6.43474e-28	54.6358
chr2:233419057	-3.09293	1.57963	-13.6029	6.39811e-29	6.43501e-28	54.6358
chr1:1213994	-1.55159	-0.818841	-13.6029	6.39818e-29	6.43507e-28	54.6358
chr16:3012401	2.37622	-2.21006	13.6029	6.39868e-29	6.43557e-28	54.6357
chr22:20393339	-2.95646	2.01409	-13.6029	6.39895e-29	6.43582e-28	54.6356
chr7:27094754	-1.43951	-2.02512	-13.6029	6.39938e-29	6.43624e-28	54.6356
chr11:33692299	2.10512	-2.27598	13.6029	6.40028e-29	6.43714e-28	54.6354
chr1:169107556	2.09366	-2.56207	13.6029	6.40038e-29	6.43723e-28	54.6354
chr19:29666932	2.74098	-2.19122	13.6028	6.40052e-29	6.43737e-28	54.6354
chr5:81253875	-2.65549	1.12872	-13.6028	6.40112e-29	6.43796e-28	54.6353
chr12:56591433	-2.18085	1.43665	-13.6028	6.40113e-29	6.43796e-28	54.6353
chr17:9004608	2.39378	-1.78933	13.6028	6.40306e-29	6.43989e-28	54.635
chr2:74674505	1.32549	1.50104	13.6028	6.40364e-29	6.44047e-28	54.6349
chr13:112970465	-2.2489	1.24482	-13.6028	6.4037e-29	6.44051e-28	54.6349
chr3:126541858	2.535	-1.23628	13.6028	6.40371e-29	6.44051e-28	54.6349
chr6:158646910	2.77268	-1.82878	13.6028	6.40406e-29	6.44086e-28	54.6348
chr1:36482969	1.90476	-2.46994	13.6027	6.40471e-29	6.44151e-28	54.6347
chr5:32574874	-2.81488	1.42476	-13.6027	6.40515e-29	6.44194e-28	54.6347
chr6:10441453	2.68195	-1.62549	13.6027	6.40527e-29	6.44204e-28	54.6347
chr2:238128605	1.51244	-0.215976	13.6027	6.40527e-29	6.44204e-28	54.6347
chr9:113463414	2.85012	-1.58006	13.6027	6.40536e-29	6.44212e-28	54.6346
chr20:37346619	1.57915	-2.49835	13.6027	6.40548e-29	6.44223e-28	54.6346
chr6:142187464	2.31049	-1.75232	13.6027	6.40567e-29	6.44241e-28	54.6346
chr21:46151456	1.70988	1.37396	13.6027	6.40579e-29	6.44253e-28	54.6346
chr7:101135760	-2.2739	1.5739	-13.6027	6.40595e-29	6.44268e-28	54.6345
chr20:8073316	1.67598	-2.60262	13.6027	6.4063e-29	6.44302e-28	54.6345
chr20:62027082	-2.00841	1.50689	-13.6027	6.40718e-29	6.4439e-28	54.6344
chr8:48814532	-1.44256	2.95848	-13.6027	6.40777e-29	6.44448e-28	54.6343
chr5:181051988	1.36805	-2.20073	13.6027	6.40783e-29	6.44453e-28	54.6343
chr12:114850795	-2.9439	1.13707	-13.6027	6.40806e-29	6.44476e-28	54.6342
chr16:1763975	2.42841	-1.77945	13.6026	6.40913e-29	6.44582e-28	54.6341
chr9:136099003	1.79207	-0.00457317	13.6026	6.41082e-29	6.44751e-28	54.6338
chr2:214810903	1.77427	-0.755183	13.6026	6.41092e-29	6.4476e-28	54.6338
chr20:22582007	1.7272	-2.08957	13.6026	6.41097e-29	6.44764e-28	54.6338
chr22:49943559	1.97939	-1.76811	13.6026	6.411e-29	6.44767e-28	54.6338
chr7:143051118	-2.26415	1.28659	-13.6026	6.41106e-29	6.44771e-28	54.6338
chr8:85410630	-2.51683	0.271707	-13.6026	6.41146e-29	6.44811e-28	54.6337
chr16:49620525	2.93902	-2.02427	13.6026	6.41201e-29	6.44865e-28	54.6336
chr12:94640764	-2.93049	1.53854	-13.6026	6.41263e-29	6.44926e-28	54.6335
chr19:35120771	-2.395	0.160183	-13.6025	6.41313e-29	6.44975e-28	54.6334
chr10:102501633	1.63951	-3.13256	13.6025	6.41335e-29	6.44997e-28	54.6334
chr11:57499552	1.82695	-3.02604	13.6025	6.41394e-29	6.45055e-28	54.6333
chr14:83300593	1.23183	-0.262866	13.6025	6.41397e-29	6.45058e-28	54.6333
chr8:56117970	1.41866	-0.735793	13.6025	6.41453e-29	6.45113e-28	54.6332
chr11:47355333	2.0872	-2.2897	13.6025	6.41462e-29	6.45121e-28	54.6332
chr22:39665024	1.73146	-2.47659	13.6025	6.41466e-29	6.45124e-28	54.6332
chr9:108691915	2.60683	-1.19354	13.6025	6.41516e-29	6.45174e-28	54.6331
chr5:139148713	-2.18988	0.695061	-13.6025	6.41538e-29	6.45195e-28	54.6331
chr2:63053292	-2.06085	-2.73701	-13.6025	6.41687e-29	6.45344e-28	54.6328
chr20:63565953	1.68415	2.19634	13.6024	6.41736e-29	6.45391e-28	54.6328
chr10:132448064	2.25134	-2.5097	13.6024	6.41736e-29	6.45391e-28	54.6328
chr18:79441496	1.15793	2.82896	13.6024	6.41796e-29	6.4545e-28	54.6327
chr3:149969692	2.67024	-2.10085	13.6024	6.4182e-29	6.45474e-28	54.6326
chr19:8526832	2.54159	-2.16238	13.6023	6.42232e-29	6.45887e-28	54.632
chr12:56487165	1.35537	-0.137805	13.6023	6.42249e-29	6.45903e-28	54.632
chr12:7915973	-1.6572	-1.66445	-13.6023	6.42257e-29	6.45911e-28	54.632
chr1:6461632	1.62902	2.78146	13.6023	6.42388e-29	6.46041e-28	54.6318
chr12:6581516	1.24866	1.14921	13.6023	6.42402e-29	6.46055e-28	54.6317
chr6:35974038	1.55841	1.81384	13.6023	6.42447e-29	6.46099e-28	54.6317
chr3:63995804	-2.29268	2.59293	-13.6023	6.42476e-29	6.46127e-28	54.6316
chr6:159714399	1.39463	3.09829	13.6023	6.42486e-29	6.46136e-28	54.6316
chr12:6962616	2.54439	-2.13976	13.6023	6.42526e-29	6.46176e-28	54.6315
chr20:60971036	1.44854	1.97159	13.6023	6.42535e-29	6.46184e-28	54.6315
chr7:23467756	1.39329	-2.9175	13.6022	6.42642e-29	6.46291e-28	54.6314
chr6:11810021	2.71354	-1.96555	13.6022	6.42685e-29	6.46332e-28	54.6313
chr16:56357545	-1.42561	-1.26	-13.6022	6.42697e-29	6.46344e-28	54.6313
chr4:1645132	2.76061	-2.19518	13.6022	6.42715e-29	6.46361e-28	54.6312
chr19:41904163	-1.69585	2.79256	-13.6022	6.42731e-29	6.46376e-28	54.6312
chr7:158015224	1.58329	-0.937988	13.6022	6.42747e-29	6.46391e-28	54.6312
chr5:157371032	1.65122	1.05134	13.6022	6.42767e-29	6.46411e-28	54.6312
chr7:27180826	1.5189	1.76762	13.6022	6.42838e-29	6.46481e-28	54.6311
chr2:96861951	-2.53732	1.41183	-13.6022	6.42845e-29	6.46487e-28	54.631
chr12:130818489	1.98732	-2.3111	13.6022	6.42871e-29	6.46512e-28	54.631
chr10:22253566	2.55817	-2.06287	13.6022	6.42874e-29	6.46514e-28	54.631
chr4:52748584	-1.9178	1.12268	-13.6022	6.42881e-29	6.4652e-28	54.631
chr9:111600415	1.24524	2.83409	13.6022	6.42921e-29	6.4656e-28	54.6309
chr21:41248154	-1.92598	3.04128	-13.6022	6.42931e-29	6.46568e-28	54.6309
chr1:182616280	-1.38805	-2.93646	-13.6022	6.42949e-29	6.46586e-28	54.6309
chr7:4011065	1.96829	1.59073	13.6021	6.42983e-29	6.46619e-28	54.6308
chr1:159949453	2.57695	-1.48543	13.6021	6.43018e-29	6.46653e-28	54.6308
chr16:88642924	1.39768	-0.941646	13.6021	6.43218e-29	6.46854e-28	54.6305
chr15:98868785	2.28817	-1.60787	13.6021	6.43254e-29	6.46888e-28	54.6304
chr14:54775091	1.38	2.85915	13.6021	6.43305e-29	6.4694e-28	54.6303
chr4:93835109	2.29305	-1.38604	13.6021	6.43318e-29	6.46952e-28	54.6303
chr10:132326716	2.3272	1.12823	13.602	6.4347e-29	6.47104e-28	54.6301
chr5:178165935	1.69073	0.246829	13.602	6.43503e-29	6.47135e-28	54.63
chr22:28679128	1.46378	-1.86372	13.602	6.43508e-29	6.4714e-28	54.63
chr7:157089252	-1.49841	1.65665	-13.602	6.43557e-29	6.47188e-28	54.6299
chr14:38205353	-1.98927	2.22976	-13.602	6.43571e-29	6.47201e-28	54.6299
chr17:45429646	3.21549	-2.19982	13.602	6.43691e-29	6.4732e-28	54.6297
chr11:15968667	2.94756	-1.66683	13.602	6.4378e-29	6.47409e-28	54.6296
chr15:41564909	1.33634	2.31098	13.602	6.43784e-29	6.47412e-28	54.6296
chr11:1901817	1.50573	-0.0793293	13.6019	6.43828e-29	6.47456e-28	54.6295
chr5:170106413	-2.39049	0.592195	-13.6019	6.43908e-29	6.47536e-28	54.6294
chr10:101828821	2.0689	-2.51335	13.6019	6.43914e-29	6.47541e-28	54.6294
chr7:1625842	1.47988	-0.0925	13.6019	6.43978e-29	6.47604e-28	54.6293
chr11:45021645	1.39305	-0.495427	13.6019	6.44023e-29	6.47648e-28	54.6292
chr5:10644495	-2.61963	1.09494	-13.6019	6.44081e-29	6.47706e-28	54.6291
chr10:129032856	1.42963	0.716159	13.6019	6.44162e-29	6.47786e-28	54.629
chr15:96334483	1.73963	-3.37091	13.6019	6.44196e-29	6.47819e-28	54.6289
chr9:133529235	1.3961	1.28512	13.6018	6.44269e-29	6.47891e-28	54.6288
chr5:148740960	1.37524	0.103598	13.6018	6.4431e-29	6.47932e-28	54.6288
chr4:30950994	2.06366	-2.74012	13.6018	6.44318e-29	6.47939e-28	54.6288
chr5:71375402	1.48939	0.502622	13.6018	6.44387e-29	6.48007e-28	54.6287
chr20:41367370	1.82646	0.371402	13.6018	6.4443e-29	6.4805e-28	54.6286
chr1:52573030	-2.1628	0.830671	-13.6018	6.44437e-29	6.48056e-28	54.6286
chr3:119525070	1.73268	-0.538537	13.6018	6.44568e-29	6.48187e-28	54.6284
chr16:81686624	1.53732	1.16183	13.6018	6.44575e-29	6.48193e-28	54.6284
chr7:111788959	2.84293	-1.82037	13.6018	6.4459e-29	6.48207e-28	54.6283
chr6:1216670	1.60512	-2.03256	13.6017	6.44795e-29	6.48412e-28	54.628
chr13:67225554	2.3339	-1.91098	13.6017	6.44807e-29	6.48423e-28	54.628
chr8:111744287	1.58171	1.41683	13.6017	6.44809e-29	6.48425e-28	54.628
chr1:3062784	3.01732	-2.03573	13.6017	6.44833e-29	6.48447e-28	54.628
chr1:9687990	1.87683	-2.80927	13.6017	6.44868e-29	6.48482e-28	54.6279
chr14:65118000	1.48695	1.61628	13.6017	6.44914e-29	6.48527e-28	54.6278
chr5:73232659	2.46195	-2.09341	13.6017	6.44987e-29	6.48599e-28	54.6277
chr7:75953562	-2.83927	2.03634	-13.6016	6.45317e-29	6.4893e-28	54.6272
chr1:3218708	1.28256	1.13348	13.6016	6.45337e-29	6.48949e-28	54.6272
chr3:197542004	2.92915	-1.93762	13.6016	6.4544e-29	6.49052e-28	54.627
chr2:3321116	2.95378	-1.9147	13.6016	6.45458e-29	6.49069e-28	54.627
chr7:101498873	-2.05122	-0.151707	-13.6016	6.45474e-29	6.49085e-28	54.627
chr22:40463478	-2.79415	1.58195	-13.6015	6.4552e-29	6.49131e-28	54.6269
chr6:133978455	1.74207	-2.6775	13.6015	6.4561e-29	6.49219e-28	54.6268
chr12:57550786	1.76634	-0.062561	13.6015	6.4573e-29	6.4934e-28	54.6266
chr11:68390859	-1.56671	3.91604	-13.6015	6.45738e-29	6.49346e-28	54.6266
chr19:35502839	1.32341	0.376707	13.6015	6.4577e-29	6.49377e-28	54.6265
chr8:10975582	-1.59976	1.56207	-13.6014	6.45974e-29	6.49582e-28	54.6262
chr21:44871915	1.47695	-3.09335	13.6014	6.46057e-29	6.49665e-28	54.6261
chr1:16871414	1.72805	0.541098	13.6014	6.46116e-29	6.49723e-28	54.626
chr2:199604131	2.66707	-2.28024	13.6014	6.46127e-29	6.49733e-28	54.626
chr20:1830382	2.93976	-1.72927	13.6014	6.46207e-29	6.49813e-28	54.6258
chr3:13241420	1.3761	-0.487561	13.6014	6.46287e-29	6.49892e-28	54.6257
chr4:77156065	2.89427	-1.69994	13.6013	6.464e-29	6.50004e-28	54.6255
chr2:177616408	1.39354	1.24652	13.6013	6.46427e-29	6.50031e-28	54.6255
chr20:3673045	-2.17049	-2.22244	-13.6013	6.46438e-29	6.50041e-28	54.6255
chr19:38728004	1.4128	1.51872	13.6013	6.46487e-29	6.5009e-28	54.6254
chr4:68373827	1.56256	-2.59689	13.6013	6.46658e-29	6.50261e-28	54.6251
chr1:42178360	2.8039	-1.72756	13.6013	6.46746e-29	6.50348e-28	54.625
chr1:151145409	2.35415	-0.98122	13.6012	6.46809e-29	6.5041e-28	54.6249
chrX:41315169	1.96585	0.537439	13.6012	6.46924e-29	6.50525e-28	54.6247
chr9:88174449	1.62732	0.324756	13.6012	6.46946e-29	6.50546e-28	54.6247
chr6:170177154	-2.32817	1.77311	-13.6012	6.47082e-29	6.50682e-28	54.6245
chr9:94955594	-1.6439	0.980244	-13.6012	6.47089e-29	6.50688e-28	54.6245
chr10:97584332	2.34134	-2.51348	13.6012	6.47115e-29	6.50713e-28	54.6244
chr6:30932522	2.62598	-1.13811	13.6012	6.47167e-29	6.50764e-28	54.6244
chr6:159451334	2.79866	-2.10262	13.6011	6.47215e-29	6.50812e-28	54.6243
chr8:93701364	2.27451	-1.12384	13.6011	6.47218e-29	6.50815e-28	54.6243
chr16:30740372	2.74463	-1.56317	13.6011	6.4728e-29	6.50876e-28	54.6242
chr9:16461677	2.72037	-1.26384	13.6011	6.47311e-29	6.50906e-28	54.6241
chr17:47697142	1.57805	0.224268	13.6011	6.47339e-29	6.50933e-28	54.6241
chr9:137705671	-2.97756	1.79171	-13.6011	6.47446e-29	6.5104e-28	54.6239
chr14:75712336	2.7428	-1.46165	13.6011	6.47475e-29	6.51067e-28	54.6239
chr2:69943799	-2.46902	2.29012	-13.6011	6.47499e-29	6.51091e-28	54.6238
chr17:27242831	2.7661	-1.79805	13.6011	6.47518e-29	6.51109e-28	54.6238
chr11:65639753	-2.67622	1.24287	-13.6011	6.47527e-29	6.51117e-28	54.6238
chr6:167350221	1.69561	-3.00854	13.6011	6.47548e-29	6.51137e-28	54.6238
chr1:154707738	-1.96317	1.65768	-13.6011	6.47577e-29	6.51165e-28	54.6237
chr1:14945801	2.86122	-2.05354	13.6011	6.47596e-29	6.51184e-28	54.6237
chr19:13892750	1.46622	1.85518	13.601	6.47662e-29	6.51249e-28	54.6236
chr19:39870292	1.44402	-2.03787	13.601	6.47674e-29	6.51261e-28	54.6236
chr11:36362144	1.74866	-2.18409	13.601	6.47696e-29	6.51281e-28	54.6235
chr16:88316191	1.26488	0.343902	13.601	6.47705e-29	6.5129e-28	54.6235
chr7:50553224	2.11476	-0.64628	13.601	6.47712e-29	6.51296e-28	54.6235
chr19:39316763	1.55476	1.10311	13.601	6.47738e-29	6.51321e-28	54.6235
chr13:114325990	-2.5739	0.971707	-13.601	6.47893e-29	6.51476e-28	54.6232
chr16:86827983	-2.38488	0.218537	-13.601	6.47954e-29	6.51536e-28	54.6231
chr2:235865426	-1.54146	-1.42561	-13.6009	6.48221e-29	6.51804e-28	54.6227
chr19:54435528	2.365	-1.41055	13.6009	6.48269e-29	6.51851e-28	54.6227
chr8:61012548	1.44341	2.17159	13.6009	6.48331e-29	6.51913e-28	54.6226
chr12:49544204	2.15268	-1.63098	13.6009	6.48352e-29	6.51932e-28	54.6225
chr1:16088587	2.885	-1.90957	13.6009	6.48383e-29	6.51963e-28	54.6225
chr2:38751859	1.51634	-2.09988	13.6009	6.48432e-29	6.52011e-28	54.6224
chr12:54370441	2.22049	-2.49939	13.6008	6.48485e-29	6.52064e-28	54.6223
chr20:46753092	1.54012	-0.533354	13.6008	6.48511e-29	6.52089e-28	54.6223
chr9:19378681	-1.49366	-0.3	-13.6008	6.48518e-29	6.52095e-28	54.6223
chr9:123366251	1.94878	-2.45805	13.6008	6.48547e-29	6.52124e-28	54.6222
chr5:170504685	1.55012	1.25957	13.6008	6.4855e-29	6.52125e-28	54.6222
chr2:223899400	1.40951	2.11122	13.6008	6.48638e-29	6.52213e-28	54.6221
chr3:184255793	1.49817	2.31884	13.6008	6.48644e-29	6.52218e-28	54.6221
chr4:41934715	-2.50793	0.77872	-13.6008	6.48649e-29	6.52222e-28	54.6221
chr10:100736019	1.77098	-1.81585	13.6008	6.48723e-29	6.52295e-28	54.622
chr7:47328246	2.20927	-2.73329	13.6008	6.48744e-29	6.52316e-28	54.6219
chr2:216107953	2.56793	-1.63152	13.6008	6.48834e-29	6.52405e-28	54.6218
chr6:170295095	1.70744	-2.68884	13.6007	6.48905e-29	6.52475e-28	54.6217
chr16:88523796	-1.76512	-1.25244	-13.6007	6.49074e-29	6.52645e-28	54.6214
chr14:68548500	2.78512	-1.79305	13.6007	6.49147e-29	6.52717e-28	54.6213
chr2:158967576	1.90366	-2.51573	13.6007	6.49166e-29	6.52735e-28	54.6213
chr20:7723483	-2.04841	1.60994	-13.6007	6.49205e-29	6.52773e-28	54.6212
chr5:67051335	2.25	-2.30159	13.6007	6.49222e-29	6.52789e-28	54.6212
chr7:4819677	1.66061	0.216402	13.6007	6.49272e-29	6.52839e-28	54.6211
chr5:143965029	-1.79805	2.54207	-13.6007	6.49273e-29	6.52839e-28	54.6211
chr1:205493248	-1.57037	-2.63201	-13.6007	6.49288e-29	6.52853e-28	54.6211
chr12:109736818	1.27122	-3.76317	13.6006	6.49303e-29	6.52867e-28	54.6211
chr14:21105127	-1.27585	0.262561	-13.6006	6.49344e-29	6.52908e-28	54.621
chr11:47589723	2.57232	-0.589451	13.6006	6.49352e-29	6.52915e-28	54.621
chr18:23336320	-2.20061	2.14921	-13.6006	6.49391e-29	6.52953e-28	54.6209
chr7:70785099	1.53878	2.47744	13.6006	6.49421e-29	6.52982e-28	54.6209
chr19:56663825	1.73732	2.4278	13.6006	6.49439e-29	6.53e-28	54.6209
chr1:243201611	-1.71793	2.5014	-13.6006	6.4948e-29	6.53039e-28	54.6208
chr1:15345270	-1.41085	2.77079	-13.6006	6.49509e-29	6.53068e-28	54.6207
chr14:99589417	-1.7211	0.29689	-13.6006	6.49557e-29	6.53115e-28	54.6207
chr6:47136343	-2.64476	0.975671	-13.6006	6.49635e-29	6.53192e-28	54.6206
chr1:74674019	-1.735	-2.82567	-13.6006	6.49664e-29	6.53221e-28	54.6205
chr16:8962258	2.15488	-2.47817	13.6006	6.49671e-29	6.53227e-28	54.6205
chr11:119664857	-1.99915	2.02079	-13.6006	6.49697e-29	6.53252e-28	54.6205
chr7:127615537	1.18598	0.55689	13.6005	6.49801e-29	6.53356e-28	54.6203
chr21:38351529	-2.33049	0.935732	-13.6005	6.4986e-29	6.53414e-28	54.6202
chr11:34792533	-2.14	1.58098	-13.6005	6.4991e-29	6.53463e-28	54.6201
chr5:2112013	-2.22122	1.44805	-13.6005	6.49951e-29	6.53504e-28	54.6201
chrX:40148177	1.53695	-2.7136	13.6005	6.50073e-29	6.53625e-28	54.6199
chr17:80938953	-2.05988	2.0097	-13.6005	6.50081e-29	6.53633e-28	54.6199
chr16:67439101	-1.51585	2.02488	-13.6005	6.50122e-29	6.53673e-28	54.6198
chr4:173538200	-1.40878	-3.36683	-13.6004	6.50153e-29	6.53703e-28	54.6198
chr7:74625432	-1.86488	-0.813537	-13.6004	6.50207e-29	6.53756e-28	54.6197
chr3:13149655	1.51232	-2.18238	13.6004	6.50222e-29	6.5377e-28	54.6197
chr6:36758936	1.47451	1.57152	13.6004	6.50229e-29	6.53777e-28	54.6196
chr3:52384196	-2.64683	1.93744	-13.6004	6.50265e-29	6.53812e-28	54.6196
chr4:6926102	-1.56659	2.54268	-13.6004	6.50294e-29	6.5384e-28	54.6195
chr15:38874651	-1.6789	2.79909	-13.6004	6.5039e-29	6.53936e-28	54.6194
chr19:2776058	-2.66268	0.801829	-13.6004	6.5056e-29	6.54105e-28	54.6191
chr7:111563438	2.04598	2.24555	13.6003	6.50602e-29	6.54147e-28	54.6191
chr11:133541455	1.87341	-0.933171	13.6003	6.50608e-29	6.54152e-28	54.6191
chr16:56862669	-2.07524	1.50762	-13.6003	6.50635e-29	6.54179e-28	54.619
chr2:217859758	-2.2239	1.49768	-13.6003	6.50647e-29	6.5419e-28	54.619
chr1:3109590	2.36244	-0.499756	13.6003	6.50685e-29	6.54226e-28	54.6189
chr6:30913834	2.25329	-2.58994	13.6003	6.50718e-29	6.54259e-28	54.6189
chr12:53338743	1.25756	-0.0785366	13.6003	6.50757e-29	6.54298e-28	54.6188
chr16:594185	-2.39695	0.553598	-13.6003	6.50786e-29	6.54325e-28	54.6188
chr1:115142860	-2.44598	1.10982	-13.6003	6.5079e-29	6.54328e-28	54.6188
chr2:100391946	-1.7272	2.99677	-13.6003	6.50791e-29	6.54328e-28	54.6188
chr2:11850291	-2.1689	1.77713	-13.6003	6.50855e-29	6.54392e-28	54.6187
chr11:57237917	-1.5272	1.64262	-13.6003	6.50897e-29	6.54433e-28	54.6186
chr3:51961767	1.34451	0.875793	13.6003	6.5092e-29	6.54456e-28	54.6186
chr1:204928915	-1.67183	1.03433	-13.6003	6.5098e-29	6.54515e-28	54.6185
chr5:147056057	1.46354	-2.50506	13.6002	6.51045e-29	6.54579e-28	54.6184
chr11:67585701	-1.5728	2.49872	-13.6002	6.51069e-29	6.54603e-28	54.6183
chr17:42913900	1.67183	-0.0103049	13.6002	6.51116e-29	6.54648e-28	54.6183
chr20:12316481	-1.78488	1.04695	-13.6002	6.51154e-29	6.54686e-28	54.6182
chr13:37599579	1.59159	-0.0553049	13.6002	6.51336e-29	6.54868e-28	54.6179
chr1:17520260	2.32841	-0.921159	13.6002	6.51374e-29	6.54905e-28	54.6179
chr8:16015545	-2.23366	1.13024	-13.6002	6.51412e-29	6.54942e-28	54.6178
chr7:27113649	3.02683	-2.29232	13.6001	6.5146e-29	6.5499e-28	54.6178
chr12:542287	2.30024	-0.36878	13.6001	6.51473e-29	6.55002e-28	54.6177
chr1:15066410	-2.07634	1.18878	-13.6001	6.51482e-29	6.5501e-28	54.6177
chr19:1172465	2.58817	-1.1447	13.6001	6.51558e-29	6.55085e-28	54.6176
chr8:143474910	-1.53024	2.86232	-13.6001	6.51565e-29	6.55091e-28	54.6176
chr11:47997894	1.91159	-0.0722561	13.6001	6.51581e-29	6.55107e-28	54.6176
chr11:47183445	1.79634	0.907439	13.6001	6.51643e-29	6.55168e-28	54.6175
chr19:39329622	-2.38841	0.799939	-13.6001	6.51644e-29	6.55168e-28	54.6175
chr22:43826941	-2.73073	0.531098	-13.6001	6.51685e-29	6.55208e-28	54.6174
chr10:10911653	2.83963	-2.1203	13.6001	6.51695e-29	6.55217e-28	54.6174
chr5:124701231	2.82768	-1.72104	13.6001	6.51706e-29	6.55228e-28	54.6174
chr17:82911839	1.59988	0.689451	13.6001	6.51711e-29	6.55232e-28	54.6174
chr6:149936922	1.59061	-2.72921	13.6001	6.51729e-29	6.55249e-28	54.6173
chr16:30964874	-3.0261	2.10829	-13.6001	6.51737e-29	6.55256e-28	54.6173
chr5:88722664	2.23622	-0.477378	13.6001	6.51808e-29	6.55327e-28	54.6172
chr22:37199868	2.22366	-2.19707	13.6001	6.51836e-29	6.55353e-28	54.6172
chr19:1363483	-2.89037	1.52274	-13.6	6.51917e-29	6.55434e-28	54.6171
chr13:99896610	1.60341	2.5889	13.6	6.51932e-29	6.55448e-28	54.617
chr11:62547576	1.57659	-3.54305	13.6	6.52032e-29	6.55548e-28	54.6169
chrX:619962	-1.66573	-2.86726	-13.6	6.52038e-29	6.55553e-28	54.6169
chr1:202132788	2.91134	-1.82274	13.6	6.52074e-29	6.55589e-28	54.6168
chr21:45439064	1.28695	0.455061	13.6	6.52102e-29	6.55615e-28	54.6168
chr6:137589416	2.0461	0.195366	13.6	6.52113e-29	6.55626e-28	54.6167
chr12:131474435	1.69098	-0.599146	13.6	6.52118e-29	6.5563e-28	54.6167
chr7:157265528	-2.5328	1.92128	-13.6	6.52119e-29	6.5563e-28	54.6167
chr19:10335295	2.23463	-2.25561	13.6	6.52142e-29	6.55652e-28	54.6167
chr9:122226009	2.60329	-2.17323	13.6	6.52195e-29	6.55704e-28	54.6166
chr6:136192068	1.55683	1.83878	13.6	6.52243e-29	6.55752e-28	54.6166
chr6:125670710	2.77598	-2.20713	13.5999	6.52288e-29	6.55796e-28	54.6165
chr19:3180036	-2.85927	1.58732	-13.5999	6.52302e-29	6.55808e-28	54.6165
chr11:76752958	1.76098	-2.96695	13.5999	6.52327e-29	6.55833e-28	54.6164
chr16:2690628	-2.5772	2.08274	-13.5999	6.52459e-29	6.55965e-28	54.6162
chr17:78505478	-2.69329	0.95128	-13.5999	6.52461e-29	6.55966e-28	54.6162
chr8:6229272	-2.63012	1.53104	-13.5999	6.52596e-29	6.561e-28	54.616
chr7:33775292	2.84415	-1.585	13.5999	6.52611e-29	6.56114e-28	54.616
chr5:110817628	-2.28488	0.708049	-13.5999	6.52639e-29	6.56142e-28	54.6159
chr5:145961483	2.61195	-1.70878	13.5999	6.52683e-29	6.56185e-28	54.6159
chr3:65245351	-1.60098	1.07305	-13.5998	6.52723e-29	6.56224e-28	54.6158
chr2:24016868	-1.93561	2.0028	-13.5998	6.52776e-29	6.56277e-28	54.6157
chr22:23766997	-1.79622	2.09579	-13.5998	6.52781e-29	6.56281e-28	54.6157
chr12:67067778	1.8211	-2.65616	13.5998	6.52787e-29	6.56286e-28	54.6157
chr9:136527126	-1.5322	2.80207	-13.5998	6.52814e-29	6.56313e-28	54.6157
chr1:52840863	1.35805	1.88402	13.5998	6.52849e-29	6.56346e-28	54.6156
chr19:2588630	1.62829	1.09622	13.5998	6.52852e-29	6.56349e-28	54.6156
chr5:34672330	1.35232	2.09177	13.5998	6.52857e-29	6.56352e-28	54.6156
chr19:48629534	1.51427	1.32287	13.5998	6.52857e-29	6.56352e-28	54.6156
chr21:35985244	2.22902	-2.10573	13.5998	6.52878e-29	6.56372e-28	54.6156
chr17:7260894	1.92049	-2.73963	13.5998	6.52895e-29	6.56388e-28	54.6156
chr1:8217760	1.62927	-1.00829	13.5998	6.52917e-29	6.56409e-28	54.6155
chr1:54806019	1.8989	-0.31689	13.5998	6.52992e-29	6.56484e-28	54.6154
chr10:129852473	-2.37293	1.15841	-13.5998	6.53056e-29	6.56547e-28	54.6153
chr8:37698165	-1.73549	-3.10091	-13.5998	6.53114e-29	6.56605e-28	54.6152
chr5:77846796	1.88098	-1.82915	13.5997	6.53174e-29	6.56664e-28	54.6151
chr2:136120168	2.30305	-1.79104	13.5997	6.53244e-29	6.56733e-28	54.615
chr19:48630486	1.92829	-1.59378	13.5997	6.53277e-29	6.56766e-28	54.615
chr8:37842235	2.35012	-2.85299	13.5997	6.533e-29	6.56788e-28	54.6149
chr19:56664259	2.08927	1.64744	13.5997	6.5338e-29	6.56867e-28	54.6148
chr17:81339308	1.56976	-0.274756	13.5997	6.5347e-29	6.56957e-28	54.6147
chr22:38034507	2.0061	-2.06183	13.5997	6.53507e-29	6.56993e-28	54.6146
chr1:18954051	-1.73805	2.39402	-13.5997	6.53521e-29	6.57006e-28	54.6146
chr5:61636520	1.53549	1.81518	13.5997	6.53528e-29	6.57012e-28	54.6146
chr11:7537436	-2.02659	1.29159	-13.5996	6.53568e-29	6.57051e-28	54.6145
chr19:10513911	1.84012	-1.63201	13.5996	6.53652e-29	6.57135e-28	54.6144
chr1:3547527	2.72573	-1.77726	13.5996	6.53724e-29	6.57206e-28	54.6143
chrX:151697637	-2.16671	1.68774	-13.5996	6.53758e-29	6.5724e-28	54.6142
chr11:113285432	-1.81878	1.99512	-13.5996	6.53823e-29	6.57304e-28	54.6141
chr18:9712382	-1.54439	-1.51378	-13.5996	6.53854e-29	6.57334e-28	54.6141
chr16:10950136	1.5172	2.67226	13.5996	6.53889e-29	6.57368e-28	54.614
chr14:100903160	1.40427	2.0764	13.5996	6.53892e-29	6.57371e-28	54.614
chr17:48621711	2.62805	-1.67427	13.5996	6.53895e-29	6.57373e-28	54.614
chr7:34036490	2.29	-0.883293	13.5996	6.53917e-29	6.57394e-28	54.614
chr17:247270	1.4872	1.58835	13.5996	6.53941e-29	6.57416e-28	54.614
chr6:44201976	-2.41634	0.63122	-13.5995	6.54096e-29	6.57571e-28	54.6137
chr9:112629978	1.8161	-1.3222	13.5995	6.54112e-29	6.57587e-28	54.6137
chr3:188948382	2.96171	-1.8339	13.5995	6.5413e-29	6.57604e-28	54.6137
chr14:89041280	-2.17451	-0.549451	-13.5995	6.54153e-29	6.57626e-28	54.6136
chr1:16986272	1.61902	1.54634	13.5995	6.54167e-29	6.57639e-28	54.6136
chr19:20775099	-1.53317	2.4722	-13.5995	6.54218e-29	6.5769e-28	54.6135
chr19:4370024	-1.87439	-2.0011	-13.5995	6.5424e-29	6.5771e-28	54.6135
chr16:81493361	-2.37841	1.3853	-13.5995	6.54245e-29	6.57715e-28	54.6135
chr17:42122788	3.175	-2.35762	13.5995	6.54277e-29	6.57746e-28	54.6134
chr12:50426046	-2.32232	0.647378	-13.5995	6.54312e-29	6.5778e-28	54.6134
chr1:177182584	1.73707	0.776463	13.5995	6.54325e-29	6.57792e-28	54.6134
chr5:171640580	-1.46012	-0.647866	-13.5994	6.54448e-29	6.57915e-28	54.6132
chr14:64717864	2.89561	-1.78378	13.5994	6.54466e-29	6.57932e-28	54.6132
chrX:9997605	1.77646	2.09079	13.5994	6.54516e-29	6.57982e-28	54.6131
chr6:87487798	2.35427	-0.755427	13.5994	6.54639e-29	6.58105e-28	54.6129
chr8:103371860	1.405	-3.01238	13.5994	6.54662e-29	6.58126e-28	54.6129
chr9:27442007	-1.47634	1.95134	-13.5994	6.547e-29	6.58164e-28	54.6128
chr6:44178213	1.8689	0.567744	13.5994	6.54702e-29	6.58164e-28	54.6128
chr8:102738811	1.68366	-2.27976	13.5994	6.54735e-29	6.58197e-28	54.6127
chr3:50172999	-1.95841	2.2325	-13.5994	6.54776e-29	6.58238e-28	54.6127
chr5:1108640	-2.57305	1.25323	-13.5994	6.54801e-29	6.58262e-28	54.6126
chr17:77802664	-1.70671	-0.865915	-13.5993	6.54871e-29	6.5833e-28	54.6125
chr6:16724153	2.30232	-2.1114	13.5993	6.54881e-29	6.5834e-28	54.6125
chr1:2150987	-2.8689	1.90811	-13.5993	6.54888e-29	6.58346e-28	54.6125
chr4:3679931	1.36866	0.299329	13.5993	6.54903e-29	6.5836e-28	54.6125
chr19:6534811	2.36207	-0.0543293	13.5993	6.54961e-29	6.58418e-28	54.6124
chr1:9292096	2.40841	-2.07043	13.5993	6.54971e-29	6.58426e-28	54.6124
chr7:100172043	2.46341	-2.24622	13.5993	6.54982e-29	6.58437e-28	54.6124
chr15:94266063	1.50854	1.50207	13.5993	6.55025e-29	6.58479e-28	54.6123
chr20:40962784	1.67207	-0.000914634	13.5993	6.55086e-29	6.5854e-28	54.6122
chr1:2143583	-2.13354	1.78116	-13.5993	6.55103e-29	6.58556e-28	54.6122
chr14:37585362	1.94646	-2.76726	13.5993	6.55112e-29	6.58563e-28	54.6122
chr13:98142116	1.47805	-3.07878	13.5993	6.55126e-29	6.58577e-28	54.6121
chr2:662584	-2.72183	1.03787	-13.5992	6.55262e-29	6.58712e-28	54.6119
chr2:235671215	2.86122	-2.1961	13.5992	6.55263e-29	6.58712e-28	54.6119
chr18:24271148	2.94171	-2.04061	13.5992	6.55377e-29	6.58826e-28	54.6118
chr7:156942962	1.68378	-1.61079	13.5992	6.55505e-29	6.58954e-28	54.6116
chr7:99141916	2.46256	-1.81579	13.5992	6.55558e-29	6.59007e-28	54.6115
chr10:99930899	3.02415	-1.86232	13.5992	6.55603e-29	6.5905e-28	54.6114
chr20:36465302	2.47683	-1.90537	13.5992	6.55653e-29	6.591e-28	54.6113
chr1:18636651	2.51671	-2.57384	13.5991	6.55735e-29	6.59181e-28	54.6112
chr14:28613932	-2.535	0.889085	-13.5991	6.55743e-29	6.59188e-28	54.6112
chr4:7938222	1.69	-2.70317	13.5991	6.55821e-29	6.59266e-28	54.6111
chr11:76686633	-1.95293	-0.482927	-13.5991	6.5586e-29	6.59304e-28	54.611
chr1:26177132	1.3972	1.63787	13.5991	6.5597e-29	6.59414e-28	54.6109
chr19:3282160	1.19695	2.22287	13.5991	6.55979e-29	6.59422e-28	54.6108
chr11:57326143	1.59866	0.589817	13.5991	6.55996e-29	6.59438e-28	54.6108
chr2:96964434	1.23329	2.41055	13.5991	6.56029e-29	6.5947e-28	54.6108
chr21:38277560	2.33354	-2.05726	13.5991	6.56041e-29	6.59481e-28	54.6108
chr2:46073907	3.05829	-1.805	13.5991	6.56056e-29	6.59496e-28	54.6107
chr16:30895983	1.68732	-3.03585	13.5991	6.56065e-29	6.59504e-28	54.6107
chr2:111464550	3.21329	-1.86701	13.599	6.56109e-29	6.59547e-28	54.6106
chr4:11368889	1.87415	-1.95512	13.599	6.56161e-29	6.59598e-28	54.6106
chr22:44714424	1.37073	2.73146	13.599	6.56181e-29	6.59617e-28	54.6105
chr16:30186660	-2.72183	1.62652	-13.599	6.5631e-29	6.59746e-28	54.6103
chr7:107715723	1.31134	0.895793	13.599	6.56368e-29	6.59804e-28	54.6103
chr9:137579208	1.90793	-3.07018	13.599	6.56392e-29	6.59826e-28	54.6102
chr2:25234288	-1.59207	2.56518	-13.599	6.56423e-29	6.59857e-28	54.6102
chr6:42788667	1.9078	0.0271951	13.599	6.56431e-29	6.59864e-28	54.6102
chr9:135948351	1.79756	2.41768	13.599	6.56452e-29	6.59883e-28	54.6101
chr12:130491974	-1.82049	0.949024	-13.599	6.56482e-29	6.59913e-28	54.6101
chr5:179803740	-1.36707	-3.22061	-13.599	6.56485e-29	6.59916e-28	54.6101
chr16:85365250	2.78512	-1.2911	13.5989	6.56598e-29	6.60027e-28	54.6099
chr5:67350886	-2.11854	1.65402	-13.5989	6.56619e-29	6.60048e-28	54.6099
chr9:130072957	-2.57866	1.18945	-13.5989	6.56714e-29	6.60143e-28	54.6097
chr1:31944296	1.66841	-3.04921	13.5989	6.56726e-29	6.60154e-28	54.6097
chr19:12665478	-2.98537	1.69585	-13.5989	6.56752e-29	6.60179e-28	54.6097
chr20:39225269	1.51573	0.136402	13.5989	6.56808e-29	6.60234e-28	54.6096
chr17:43212973	-1.85671	0.17128	-13.5989	6.56823e-29	6.60249e-28	54.6096
chr12:47820836	1.68402	-2.75177	13.5989	6.56903e-29	6.60327e-28	54.6094
chr3:188362756	-1.8478	0.959268	-13.5989	6.56959e-29	6.60383e-28	54.6094
chr19:54003284	-2.67415	1.00317	-13.5988	6.57002e-29	6.60425e-28	54.6093
chr22:27795204	1.80427	2.26482	13.5988	6.57016e-29	6.60439e-28	54.6093
chr5:4640210	1.63085	2.16091	13.5988	6.57146e-29	6.60568e-28	54.6091
chr16:31213944	1.31988	1.44006	13.5988	6.57183e-29	6.60604e-28	54.609
chr7:100967223	1.51646	-1.40994	13.5988	6.57281e-29	6.60702e-28	54.6089
chr11:119168187	2.57793	-1.68299	13.5988	6.57285e-29	6.60705e-28	54.6089
chr9:95045281	2.73659	-2.2911	13.5988	6.57294e-29	6.60713e-28	54.6088
chr10:86522905	2.13512	-1.19012	13.5988	6.57296e-29	6.60714e-28	54.6088
chr2:71798902	1.45549	2.69348	13.5988	6.57339e-29	6.60756e-28	54.6088
chr1:156908071	-2.3172	0.907988	-13.5988	6.57367e-29	6.60784e-28	54.6087
chr1:63592987	1.63463	-3.0622	13.5988	6.57369e-29	6.60785e-28	54.6087
chr18:79941232	-1.55695	3.38335	-13.5988	6.57385e-29	6.608e-28	54.6087
chr22:37512791	2.75902	-1.71683	13.5987	6.57427e-29	6.60841e-28	54.6086
chr12:113114748	1.52256	2.08287	13.5987	6.57454e-29	6.60868e-28	54.6086
chr15:31306793	2.84341	-2.27768	13.5987	6.57466e-29	6.60879e-28	54.6086
chr1:228457105	1.46744	-2.62384	13.5987	6.57503e-29	6.60915e-28	54.6085
chrX:153516949	1.41817	0.0492073	13.5987	6.5759e-29	6.61001e-28	54.6084
chr10:3830732	2.02732	1.25061	13.5987	6.57617e-29	6.61028e-28	54.6084
chr2:238948225	-2.44329	0.480183	-13.5987	6.57719e-29	6.61129e-28	54.6082
chr18:3526903	2.11951	-2.16122	13.5987	6.57768e-29	6.61177e-28	54.6081
chr10:3142615	1.35061	1.77933	13.5987	6.57782e-29	6.61191e-28	54.6081
chr2:42968386	-2.73232	1.52982	-13.5986	6.57872e-29	6.6128e-28	54.608
chr6:31683395	2.01988	-2.44811	13.5986	6.57907e-29	6.61315e-28	54.6079
chr21:34582665	-2.11573	1.78652	-13.5986	6.57959e-29	6.61365e-28	54.6078
chr12:6963751	2.5372	-1.79311	13.5986	6.5796e-29	6.61365e-28	54.6078
chr7:27144326	2.15915	-1.17787	13.5986	6.58022e-29	6.61427e-28	54.6077
chr22:22035961	1.32061	1.99689	13.5986	6.5811e-29	6.61514e-28	54.6076
chr11:70415798	-2.82634	1.70195	-13.5986	6.5812e-29	6.61523e-28	54.6076
chr11:115761044	1.34573	2.88445	13.5986	6.58236e-29	6.61639e-28	54.6074
chr10:116771504	1.86854	0.262683	13.5985	6.5838e-29	6.61783e-28	54.6072
chr19:719682	1.54024	-0.0686585	13.5985	6.58401e-29	6.61803e-28	54.6072
chr4:123547581	2.99256	-1.79189	13.5985	6.58518e-29	6.6192e-28	54.607
chr17:80703312	-2.19866	0.71311	-13.5985	6.58547e-29	6.61948e-28	54.6069
chr16:4217968	2.46878	-1.37732	13.5985	6.58576e-29	6.61976e-28	54.6069
chr16:88635916	1.29415	1.72232	13.5985	6.58587e-29	6.61986e-28	54.6069
chr12:42145363	2.05366	-2.6178	13.5984	6.58854e-29	6.62254e-28	54.6065
chr12:129771556	1.54829	-2.32024	13.5984	6.58863e-29	6.62261e-28	54.6065
chr8:140466177	1.6411	2.3664	13.5984	6.58888e-29	6.62286e-28	54.6064
chr1:153349220	-1.61756	1.72622	-13.5984	6.58946e-29	6.62343e-28	54.6063
chr11:31139495	1.71	1.83622	13.5984	6.59e-29	6.62397e-28	54.6063
chr2:129717508	2.45122	-2.1728	13.5984	6.59004e-29	6.624e-28	54.6063
chr2:69829135	1.17476	-3.31762	13.5984	6.59097e-29	6.62492e-28	54.6061
chr2:216665872	3.14232	-1.84201	13.5984	6.59106e-29	6.625e-28	54.6061
chr17:69099755	1.41695	2.2903	13.5983	6.59202e-29	6.62596e-28	54.606
chr1:9284376	-2.30195	1.08195	-13.5983	6.59219e-29	6.62611e-28	54.6059
chr7:78039925	-2.13122	1.48915	-13.5983	6.59228e-29	6.6262e-28	54.6059
chr13:52343604	-2.3739	0.142073	-13.5983	6.5926e-29	6.62651e-28	54.6059
chr5:41870963	1.52049	0.399512	13.5983	6.59285e-29	6.62675e-28	54.6058
chr11:61645637	-1.71537	1.75268	-13.5983	6.59285e-29	6.62675e-28	54.6058
chr7:812087	2.65915	-1.41982	13.5983	6.59288e-29	6.62676e-28	54.6058
chr19:33463363	-1.93427	2.06091	-13.5983	6.59369e-29	6.62757e-28	54.6057
chr1:1599318	2.14378	-3.14811	13.5983	6.5938e-29	6.62767e-28	54.6057
chr17:67044486	-1.94317	2.10244	-13.5983	6.5939e-29	6.62776e-28	54.6057
chr1:1130452	1.94854	2.15634	13.5983	6.59402e-29	6.62788e-28	54.6056
chr4:182776925	-1.69902	1.47122	-13.5983	6.59404e-29	6.62788e-28	54.6056
chr8:144686648	2.26061	-1.91945	13.5983	6.59517e-29	6.62901e-28	54.6055
chr9:134329453	2.93744	-1.93616	13.5982	6.5954e-29	6.62923e-28	54.6054
chr11:1434238	-1.99098	2.7	-13.5982	6.59562e-29	6.62944e-28	54.6054
chr4:151671562	1.55963	1.15896	13.5982	6.59578e-29	6.62959e-28	54.6054
chr17:8003578	2.87427	-2.06079	13.5982	6.59644e-29	6.63025e-28	54.6053
chr14:99602818	2.09488	-2.36805	13.5982	6.59859e-29	6.6324e-28	54.605
chr11:17526595	1.38963	1.7814	13.5982	6.59929e-29	6.63309e-28	54.6049
chr4:3416529	-2.23098	1.86561	-13.5982	6.59955e-29	6.63335e-28	54.6048
chr19:49555009	-2.61671	1.39104	-13.5981	6.59981e-29	6.6336e-28	54.6048
chr11:1033160	1.43061	1.64018	13.5981	6.60047e-29	6.63425e-28	54.6047
chr15:98025540	2.45915	-1.23616	13.5981	6.60053e-29	6.6343e-28	54.6047
chr11:65013319	1.36159	-3.01591	13.5981	6.60063e-29	6.63439e-28	54.6046
chr17:46244165	1.88732	1.45793	13.5981	6.60149e-29	6.63524e-28	54.6045
chr7:96122411	1.35866	2.24335	13.5981	6.60199e-29	6.63574e-28	54.6044
chr19:48194927	1.75268	-1.77256	13.598	6.60519e-29	6.63895e-28	54.604
chr14:105564720	-1.60341	0.589634	-13.598	6.60555e-29	6.6393e-28	54.6039
chr1:10664433	1.5689	-0.000304878	13.598	6.60556e-29	6.6393e-28	54.6039
chr8:101604266	2.59012	-1.72762	13.598	6.60561e-29	6.63934e-28	54.6039
chr12:40106589	1.46634	1.305	13.598	6.60563e-29	6.63935e-28	54.6039
chr11:118152322	1.63183	-2.43433	13.598	6.60585e-29	6.63956e-28	54.6039
chr19:3179153	-2.40829	0.299878	-13.598	6.60757e-29	6.64128e-28	54.6036
chr8:91041640	2.21683	-1.81756	13.5979	6.60869e-29	6.6424e-28	54.6034
chr16:85463192	1.66598	-1.0286	13.5979	6.60914e-29	6.64284e-28	54.6034
chr1:2928867	1.6122	2.46512	13.5979	6.60917e-29	6.64286e-28	54.6034
chr9:122226813	2.75585	-2.17	13.5979	6.60976e-29	6.64344e-28	54.6033
chr12:119195904	-1.50073	2.43744	-13.5979	6.61109e-29	6.64477e-28	54.6031
chr7:2201787	2.96256	-1.63287	13.5979	6.61217e-29	6.64585e-28	54.6029
chr2:222306447	2.1661	-2.36793	13.5978	6.61324e-29	6.64691e-28	54.6027
chr17:31393098	-1.9372	1.47079	-13.5978	6.61404e-29	6.64771e-28	54.6026
chr4:112379566	2.64427	-1.23018	13.5978	6.61449e-29	6.64815e-28	54.6026
chr7:100573913	1.31073	1.51854	13.5978	6.61464e-29	6.64829e-28	54.6025
chr1:151133070	2.57902	-1.61549	13.5978	6.61545e-29	6.6491e-28	54.6024
chr20:63844029	-1.54878	-1.095	-13.5978	6.61554e-29	6.64918e-28	54.6024
chr20:49433446	-2.21402	0.975305	-13.5978	6.61565e-29	6.64928e-28	54.6024
chr17:17722363	2.26573	-2.50372	13.5978	6.61608e-29	6.6497e-28	54.6023
chr12:63981690	-1.44012	1.91311	-13.5978	6.61615e-29	6.64976e-28	54.6023
chr19:17842807	2.35354	-0.822012	13.5977	6.61712e-29	6.65072e-28	54.6022
chr13:35994659	-2.42512	0.961829	-13.5977	6.61733e-29	6.65093e-28	54.6021
chr4:121764415	1.51476	-3.12274	13.5977	6.6177e-29	6.65129e-28	54.6021
chr19:12555640	2.20378	-2.31116	13.5977	6.61849e-29	6.65207e-28	54.6019
chr7:156949148	1.70768	-2.45323	13.5977	6.61881e-29	6.65238e-28	54.6019
chr13:114082067	2.51098	-0.751585	13.5977	6.61931e-29	6.65288e-28	54.6018
chr19:56664436	1.59451	-0.74372	13.5977	6.61978e-29	6.65334e-28	54.6018
chr10:132402923	1.37488	0.750244	13.5977	6.6198e-29	6.65335e-28	54.6018
chr2:187347253	1.40524	2.41677	13.5976	6.62199e-29	6.65555e-28	54.6014
chr16:57128954	-2.65378	1.44043	-13.5976	6.62284e-29	6.65639e-28	54.6013
chrX:149074496	-1.69439	-1.10963	-13.5976	6.6235e-29	6.65704e-28	54.6012
chr17:18188295	1.5222	1.29683	13.5976	6.62379e-29	6.65732e-28	54.6011
chr17:83051124	1.74524	-1.92409	13.5976	6.62418e-29	6.6577e-28	54.6011
chr11:45927489	-2.66268	1.6928	-13.5976	6.62419e-29	6.65771e-28	54.6011
chr20:44714955	-2.53841	0.556037	-13.5976	6.62543e-29	6.65894e-28	54.6009
chr16:67649858	2.37098	-0.820732	13.5975	6.62572e-29	6.65922e-28	54.6009
chr19:48735309	3.03037	-1.87457	13.5975	6.62583e-29	6.65932e-28	54.6008
chr7:96710621	-2.18366	1.345	-13.5975	6.62623e-29	6.65971e-28	54.6008
chr9:122941953	2.22159	-2.16506	13.5975	6.62628e-29	6.65976e-28	54.6008
chr20:843966	2.78598	-1.72835	13.5975	6.62655e-29	6.66002e-28	54.6007
chr1:206865071	1.39293	-1.81268	13.5975	6.62667e-29	6.66013e-28	54.6007
chr21:39391826	1.37549	2.66177	13.5975	6.62701e-29	6.66047e-28	54.6007
chr19:1287947	-2.42854	0.408049	-13.5975	6.62757e-29	6.66102e-28	54.6006
chr1:62319636	1.81793	-2.85262	13.5975	6.62933e-29	6.66277e-28	54.6003
chr17:73429908	1.38939	-0.860061	13.5974	6.63107e-29	6.66451e-28	54.6001
chr11:72228699	1.36524	1.6136	13.5974	6.63114e-29	6.66458e-28	54.6
chr4:25621327	2.78463	-1.87695	13.5974	6.63198e-29	6.66541e-28	54.5999
chr11:62508478	1.51598	-2.59213	13.5974	6.63215e-29	6.66557e-28	54.5999
chr7:149266694	2.09268	0.636098	13.5974	6.63331e-29	6.66673e-28	54.5997
chr17:16463831	2.15549	-0.23628	13.5974	6.63391e-29	6.66732e-28	54.5996
chr19:2525379	2.83317	-1.62622	13.5974	6.63396e-29	6.66736e-28	54.5996
chr3:127028323	1.63463	1.495	13.5974	6.63403e-29	6.66742e-28	54.5996
chrX:642270	-2.05537	-2.4911	-13.5974	6.63408e-29	6.66747e-28	54.5996
chr1:2230655	2.75098	-2.13329	13.5973	6.63443e-29	6.66781e-28	54.5995
chr19:11483768	1.71561	0.110366	13.5973	6.63445e-29	6.66782e-28	54.5995
chr20:59191943	1.62256	-0.1125	13.5973	6.63544e-29	6.6688e-28	54.5994
chr17:8161707	-1.585	2.03152	-13.5973	6.63581e-29	6.66916e-28	54.5993
chr7:127589194	1.75915	-2.34128	13.5973	6.63603e-29	6.66937e-28	54.5993
chr19:2723315	1.38012	-1.03238	13.5973	6.63624e-29	6.66957e-28	54.5993
chr4:19260414	1.62744	0.264207	13.5973	6.63644e-29	6.66977e-28	54.5992
chr12:12534022	1.75829	-2.165	13.5973	6.63763e-29	6.67095e-28	54.5991
chr19:56663885	1.93622	1.87055	13.5973	6.63765e-29	6.67097e-28	54.5991
chr18:3452849	2.60024	-2.05841	13.5972	6.63861e-29	6.67192e-28	54.5989
chr4:3658277	-2.24732	0.28378	-13.5972	6.63924e-29	6.67254e-28	54.5988
chr14:90551547	3.0111	-1.62652	13.5972	6.63954e-29	6.67284e-28	54.5988
chr9:133142368	-1.40024	1.12183	-13.5972	6.63999e-29	6.67328e-28	54.5987
chr12:113464196	2.19	-3.24951	13.5972	6.64013e-29	6.67341e-28	54.5987
chr1:164562829	2.89622	-1.84079	13.5972	6.64022e-29	6.67349e-28	54.5987
chr16:76194295	-2.25171	-0.72061	-13.5972	6.64043e-29	6.67369e-28	54.5986
chr6:144186838	1.78256	2.6003	13.5972	6.64087e-29	6.67412e-28	54.5986
chr20:38646118	-1.50927	-3.14634	-13.5972	6.6418e-29	6.67504e-28	54.5984
chr2:151297460	1.26146	2.77073	13.5972	6.64221e-29	6.67546e-28	54.5984
chr1:31684172	-1.09061	0.148232	-13.5972	6.64274e-29	6.67597e-28	54.5983
chr12:123898880	1.89024	1.77573	13.5971	6.64415e-29	6.67738e-28	54.5981
chr12:57475417	2.94183	-1.91848	13.5971	6.64439e-29	6.67761e-28	54.598
chr2:98727879	-1.55488	-1.73402	-13.5971	6.64482e-29	6.67803e-28	54.598
chr5:73215695	1.60659	-3.06049	13.5971	6.64482e-29	6.67803e-28	54.598
chr14:56805521	1.73927	-3.205	13.5971	6.64535e-29	6.67855e-28	54.5979
chr4:108170228	1.98476	-0.328841	13.5971	6.64635e-29	6.67954e-28	54.5978
chr13:114140557	-1.96159	0.0366463	-13.5971	6.64691e-29	6.68009e-28	54.5977
chr3:197889698	2.72415	-1.4222	13.597	6.64753e-29	6.68071e-28	54.5976
chr5:79690218	2.88122	-2.08463	13.597	6.64786e-29	6.68103e-28	54.5975
chr15:60403636	1.65622	2.55177	13.597	6.64826e-29	6.68143e-28	54.5975
chr1:109625760	1.66037	1.36201	13.597	6.64978e-29	6.68295e-28	54.5972
chr16:8644710	-2.80768	1.50311	-13.597	6.6498e-29	6.68296e-28	54.5972
chr14:73719462	1.98805	1.21744	13.597	6.65006e-29	6.68321e-28	54.5972
chr16:559661	1.66549	-2.38689	13.597	6.65053e-29	6.68367e-28	54.5971
chr11:63762940	3.06549	-1.89201	13.597	6.6513e-29	6.68443e-28	54.597
chr17:7408449	1.62061	-0.944207	13.597	6.65138e-29	6.68451e-28	54.597
chr7:92695935	2.27659	-2.11354	13.5969	6.65336e-29	6.68649e-28	54.5967
chr7:73831450	2.92037	-1.8914	13.5969	6.65337e-29	6.68649e-28	54.5967
chr2:15825883	1.58195	1.40902	13.5969	6.6541e-29	6.68721e-28	54.5966
chr19:29941200	-2.66732	1.12244	-13.5969	6.65466e-29	6.68776e-28	54.5965
chr2:100068730	1.37951	2.61122	13.5969	6.65508e-29	6.68817e-28	54.5964
chr19:31254770	-2.24207	0.852134	-13.5968	6.65609e-29	6.68918e-28	54.5963
chr14:91272734	-1.70341	2.44902	-13.5968	6.6566e-29	6.68968e-28	54.5962
chr2:109715475	2.41659	-1.81244	13.5968	6.65663e-29	6.6897e-28	54.5962
chr10:88093244	1.77293	1.22183	13.5968	6.65682e-29	6.68988e-28	54.5962
chr7:2108957	-1.42732	0.885854	-13.5968	6.65687e-29	6.68992e-28	54.5962
chr8:19602488	2.30256	-2.69616	13.5968	6.65688e-29	6.68993e-28	54.5962
chr10:133039291	1.48927	-1.07341	13.5968	6.65712e-29	6.69016e-28	54.5961
chr6:168264867	-2.30537	0.241951	-13.5968	6.65791e-29	6.69094e-28	54.596
chr11:10899853	2.36463	-2.87354	13.5968	6.65797e-29	6.691e-28	54.596
chr4:56245962	3.09585	-0.190976	13.5968	6.65803e-29	6.69104e-28	54.596
chr8:1771377	1.2078	2.29061	13.5968	6.65838e-29	6.69139e-28	54.5959
chr20:53444666	-2.01378	0.138232	-13.5968	6.65841e-29	6.6914e-28	54.5959
chr8:141643995	-2.25293	0.812805	-13.5968	6.65912e-29	6.69211e-28	54.5958
chr11:86800003	1.36012	-3.23482	13.5968	6.65935e-29	6.69232e-28	54.5958
chr2:108409664	1.20732	0.889268	13.5967	6.66033e-29	6.69331e-28	54.5957
chr5:2738525	-1.92976	0.915366	-13.5967	6.66047e-29	6.69344e-28	54.5956
chr19:14408239	2.2139	-1.60122	13.5967	6.66062e-29	6.69358e-28	54.5956
chr15:58490382	-1.65329	2.29616	-13.5967	6.66088e-29	6.69383e-28	54.5956
chr19:14209972	1.72341	-1.07829	13.5967	6.66112e-29	6.69406e-28	54.5955
chr15:68206888	-1.20098	2.90854	-13.5967	6.66122e-29	6.69415e-28	54.5955
chr20:33178900	2.81073	-1.78256	13.5967	6.66142e-29	6.69434e-28	54.5955
chr9:133956616	2.38293	-1.89854	13.5967	6.66175e-29	6.69467e-28	54.5954
chr1:43452155	-1.42695	3.32677	-13.5967	6.66207e-29	6.69497e-28	54.5954
chr3:48564468	-1.99439	1.21244	-13.5967	6.66214e-29	6.69503e-28	54.5954
chr16:69065042	1.36646	2.02811	13.5967	6.66221e-29	6.6951e-28	54.5954
chr1:245987071	3.03598	-1.68506	13.5967	6.66298e-29	6.69586e-28	54.5953
chr17:81419911	2.43049	-1.97207	13.5967	6.6631e-29	6.69597e-28	54.5952
chr6:74278036	2.87915	-1.9136	13.5967	6.66313e-29	6.69599e-28	54.5952
chr17:74032500	1.4761	0.913415	13.5967	6.66328e-29	6.69613e-28	54.5952
chr3:129607875	1.03341	1.35768	13.5967	6.66337e-29	6.69621e-28	54.5952
chr16:88830889	1.4722	0.852561	13.5967	6.66345e-29	6.69628e-28	54.5952
chr17:80819637	-2.35671	0.757256	-13.5967	6.66366e-29	6.69649e-28	54.5952
chr9:93306214	1.21061	2.40652	13.5967	6.66391e-29	6.69672e-28	54.5951
chr20:62352167	-1.54793	2.55567	-13.5967	6.66399e-29	6.6968e-28	54.5951
chr10:69929982	1.29293	2.52268	13.5967	6.66424e-29	6.69704e-28	54.5951
chr7:47635215	2.43098	-2.21073	13.5967	6.66429e-29	6.69708e-28	54.5951
chr11:65585206	3.21939	-1.83774	13.5966	6.66473e-29	6.69751e-28	54.595
chr16:67653040	2.27256	-2.06738	13.5966	6.6649e-29	6.69768e-28	54.595
chr9:93320271	-2.12634	1.19427	-13.5966	6.66527e-29	6.69803e-28	54.5949
chr17:80751478	1.87695	0.635061	13.5966	6.66674e-29	6.6995e-28	54.5947
chr2:9424444	1.73488	-2.87707	13.5966	6.66746e-29	6.70022e-28	54.5946
chr1:1130483	2.03671	1.59079	13.5966	6.66789e-29	6.70064e-28	54.5945
chr1:18949864	1.55988	-3.29787	13.5966	6.66824e-29	6.70098e-28	54.5945
chr13:112072039	2.04049	-1.85634	13.5966	6.66856e-29	6.70129e-28	54.5944
chr16:55330316	2.14476	-1.2553	13.5966	6.66867e-29	6.70139e-28	54.5944
chr7:102080552	-1.55427	3.12128	-13.5966	6.6688e-29	6.70152e-28	54.5944
chr5:14452249	1.20183	2.78799	13.5965	6.6696e-29	6.70231e-28	54.5943
chr1:245490079	-2.44122	0.682805	-13.5965	6.66995e-29	6.70265e-28	54.5942
chr5:135028815	2.25488	-2.59829	13.5965	6.66999e-29	6.70269e-28	54.5942
chr1:96967580	1.70646	1.67811	13.5965	6.67019e-29	6.70288e-28	54.5942
chrX:118117614	1.94646	-0.733963	13.5965	6.6716e-29	6.70428e-28	54.594
chr17:4395934	-1.58805	2.79305	-13.5965	6.67204e-29	6.70471e-28	54.5939
chr12:111774257	2.25268	-2.09451	13.5965	6.67215e-29	6.70481e-28	54.5939
chr8:102108969	2.72537	-1.33488	13.5965	6.67235e-29	6.70501e-28	54.5939
chr7:139775774	2.03634	-2.25268	13.5965	6.67306e-29	6.70571e-28	54.5937
chr19:17092321	-2.07622	2.16774	-13.5965	6.67308e-29	6.70572e-28	54.5937
chr1:228212479	1.65476	-3.35335	13.5964	6.67331e-29	6.70595e-28	54.5937
chr13:114162240	-2.07085	-0.492744	-13.5964	6.67336e-29	6.70598e-28	54.5937
chr7:47377432	1.79012	1.84896	13.5964	6.67342e-29	6.70603e-28	54.5937
chr1:156509912	1.67463	1.2578	13.5964	6.67345e-29	6.70605e-28	54.5937
chr5:160133548	1.81463	-2.61512	13.5964	6.67395e-29	6.70655e-28	54.5936
chr17:18224929	1.59451	-2.8075	13.5964	6.67494e-29	6.70753e-28	54.5935
chr11:12050430	-2.02573	1.35372	-13.5964	6.6751e-29	6.70768e-28	54.5934
chr14:58396643	1.15927	0.100732	13.5964	6.67633e-29	6.70891e-28	54.5933
chr17:3708217	-1.91512	2.00585	-13.5964	6.67715e-29	6.70972e-28	54.5931
chr2:9475893	-1.90476	1.7003	-13.5964	6.67746e-29	6.71002e-28	54.5931
chrX:153974848	-2.18634	1.07963	-13.5964	6.67756e-29	6.71012e-28	54.5931
chr15:50462695	-1.47585	1.68049	-13.5963	6.67761e-29	6.71016e-28	54.5931
chr15:82043552	2.24049	-0.593415	13.5963	6.67769e-29	6.71023e-28	54.5931
chr22:42820770	1.75	1.74268	13.5963	6.67922e-29	6.71176e-28	54.5928
chr11:63812939	1.70622	-1.91665	13.5963	6.67926e-29	6.71179e-28	54.5928
chr4:183906904	1.59841	-3.55762	13.5963	6.68031e-29	6.71284e-28	54.5927
chr8:53529413	-1.86183	-0.272744	-13.5963	6.68078e-29	6.71329e-28	54.5926
chr19:2541047	3.04451	-2.23677	13.5963	6.68126e-29	6.71377e-28	54.5925
chr2:240868785	1.72878	1.985	13.5963	6.68155e-29	6.71405e-28	54.5925
chr10:10911661	2.77354	-2.19738	13.5963	6.68181e-29	6.7143e-28	54.5924
chr5:72179336	2.12122	-0.731463	13.5963	6.68187e-29	6.71435e-28	54.5924
chr11:111718517	-2.50305	0.95689	-13.5962	6.68348e-29	6.71596e-28	54.5922
chr8:144354749	1.99939	-2.61738	13.5962	6.68365e-29	6.71611e-28	54.5922
chr14:68612255	2.62354	-1.50299	13.5962	6.6838e-29	6.71626e-28	54.5921
chr7:6871596	2.86012	-1.55348	13.5962	6.68455e-29	6.717e-28	54.592
chr5:138491609	1.46561	-3.1278	13.5962	6.68464e-29	6.71708e-28	54.592
chr19:42088845	1.39963	2.55152	13.5962	6.68465e-29	6.71709e-28	54.592
chr3:107598545	-1.89829	1.14085	-13.5962	6.68501e-29	6.71743e-28	54.592
chr2:127094874	1.77061	-2.45262	13.5962	6.68563e-29	6.71805e-28	54.5919
chr2:62858283	-2.09524	1.90518	-13.5962	6.68576e-29	6.71817e-28	54.5918
chr1:156052989	1.17305	-3.18238	13.5962	6.68604e-29	6.71845e-28	54.5918
chr7:157336241	1.52012	-0.721524	13.5962	6.68621e-29	6.7186e-28	54.5918
chr17:77458047	1.96	-1.66305	13.5962	6.68627e-29	6.71865e-28	54.5918
chr1:18636547	2.17098	-3.09037	13.5961	6.68657e-29	6.71895e-28	54.5917
chr19:1860819	1.61866	0.217134	13.5961	6.68763e-29	6.72e-28	54.5916
chr13:111344837	-2.71829	1.18134	-13.5961	6.68773e-29	6.7201e-28	54.5916
chr5:50970147	2.52354	-1.07994	13.5961	6.68832e-29	6.72068e-28	54.5915
chr17:6435155	2.40768	-1.45091	13.5961	6.68844e-29	6.72079e-28	54.5914
chr22:19962467	1.86683	-3.34012	13.5961	6.68964e-29	6.72198e-28	54.5913
chr4:1540412	1.22232	1.01433	13.596	6.69077e-29	6.72311e-28	54.5911
chr5:181232704	-1.4378	3.01207	-13.596	6.6908e-29	6.72313e-28	54.5911
chr2:97733154	-1.87549	1.58409	-13.596	6.69189e-29	6.72421e-28	54.5909
chr11:119339599	1.75768	-2.29665	13.596	6.69208e-29	6.7244e-28	54.5909
chr9:122226065	2.39134	-2.59226	13.596	6.69233e-29	6.72464e-28	54.5909
chr2:235812851	-1.38598	2.31091	-13.596	6.69258e-29	6.72488e-28	54.5908
chr3:142595525	2.24573	-2.37762	13.596	6.693e-29	6.72529e-28	54.5908
chr2:235508621	-2.22963	1.11067	-13.596	6.6931e-29	6.72538e-28	54.5908
chr19:19464008	1.69439	-3.6472	13.596	6.69312e-29	6.7254e-28	54.5907
chr12:57221798	2.37963	-1.20982	13.596	6.69381e-29	6.72607e-28	54.5906
chr11:12802736	2.75207	-2.39494	13.596	6.69472e-29	6.72699e-28	54.5905
chr1:2906823	-1.94427	1.93738	-13.5959	6.69524e-29	6.72749e-28	54.5904
chr8:42306182	1.31695	2.0236	13.5959	6.6956e-29	6.72785e-28	54.5904
chr16:79776825	-2.70463	0.628659	-13.5959	6.69632e-29	6.72856e-28	54.5903
chr10:1362728	1.62024	2.02476	13.5959	6.69722e-29	6.72946e-28	54.5901
chr11:111665958	1.43598	-1.95372	13.5959	6.69724e-29	6.72946e-28	54.5901
chr19:2083591	-2.38915	0.479939	-13.5959	6.69726e-29	6.72948e-28	54.5901
chr11:28628574	-1.88549	1.36299	-13.5959	6.69812e-29	6.73033e-28	54.59
chr3:100682394	1.79512	0.888902	13.5959	6.69835e-29	6.73055e-28	54.59
chr6:161318765	-2.53902	0.614878	-13.5958	6.69953e-29	6.73173e-28	54.5898
chr19:6476693	2.99793	-1.95055	13.5958	6.69978e-29	6.73197e-28	54.5898
chr1:230747799	-1.93293	0.903537	-13.5958	6.70234e-29	6.73453e-28	54.5894
chr2:230925321	-2.05939	0.181037	-13.5958	6.70243e-29	6.73462e-28	54.5894
chr2:221792969	2.73951	-1.04634	13.5958	6.70321e-29	6.73539e-28	54.5892
chr18:23972075	2.07476	-0.221402	13.5958	6.70322e-29	6.73539e-28	54.5892
chr6:167892999	-2.09598	1.11506	-13.5958	6.70339e-29	6.73555e-28	54.5892
chr16:87140627	1.23866	2.62006	13.5958	6.70345e-29	6.7356e-28	54.5892
chr5:133331584	-2.32122	0.983659	-13.5958	6.70365e-29	6.73579e-28	54.5892
chr4:154740607	2.05061	0.241037	13.5957	6.70387e-29	6.736e-28	54.5891
chr17:9959976	1.61951	0.621098	13.5957	6.70485e-29	6.73698e-28	54.589
chr12:111368097	1.34829	-1.00707	13.5957	6.70568e-29	6.7378e-28	54.5889
chr12:11663227	-1.9772	1.30921	-13.5957	6.70604e-29	6.73815e-28	54.5888
chr20:40682668	2.11549	-2.30311	13.5957	6.70618e-29	6.73828e-28	54.5888
chr20:14712424	2.96744	-2.20201	13.5957	6.70618e-29	6.73828e-28	54.5888
chr2:6917124	1.93756	-2.03171	13.5957	6.70628e-29	6.73837e-28	54.5888
chr16:22764699	1.63305	0.432622	13.5957	6.70667e-29	6.73875e-28	54.5887
chr12:124554754	-3.22085	1.71543	-13.5957	6.70669e-29	6.73875e-28	54.5887
chr2:118808544	-1.55817	-2.35104	-13.5957	6.70785e-29	6.73991e-28	54.5886
chr19:1496675	2.73012	-1.71055	13.5957	6.70801e-29	6.74006e-28	54.5885
chr8:2886074	1.9389	-1.5936	13.5956	6.70817e-29	6.74021e-28	54.5885
chr8:28495373	1.41085	-1.80213	13.5956	6.70821e-29	6.74024e-28	54.5885
chr5:145937497	2.68927	-1.70683	13.5956	6.70833e-29	6.74036e-28	54.5885
chr6:33803952	1.25768	2.71274	13.5956	6.70839e-29	6.74041e-28	54.5885
chr16:87013241	1.55134	0.480549	13.5956	6.70847e-29	6.74048e-28	54.5885
chr1:227748068	1.2872	2.76152	13.5956	6.70884e-29	6.74083e-28	54.5884
chr10:60989453	-2.37463	1.29841	-13.5956	6.71042e-29	6.74242e-28	54.5882
chr20:3751794	2.36085	-3.23921	13.5956	6.71062e-29	6.7426e-28	54.5881
chr7:1537669	2.99793	-1.96701	13.5956	6.7111e-29	6.74308e-28	54.5881
chr10:117240724	1.57695	-3.14091	13.5956	6.71124e-29	6.74322e-28	54.588
chr9:35675416	2.11537	-2.24671	13.5956	6.71128e-29	6.74324e-28	54.588
chr1:926218	1.3761	-3.1872	13.5956	6.71172e-29	6.74367e-28	54.588
chr22:19130657	-2.00549	1.64579	-13.5956	6.7118e-29	6.74375e-28	54.588
chr16:55303061	1.60146	0.552073	13.5956	6.71204e-29	6.74398e-28	54.5879
chrX:154355146	-1.67317	1.74134	-13.5956	6.71245e-29	6.74438e-28	54.5879
chr3:197655792	1.41402	-0.370671	13.5955	6.713e-29	6.74491e-28	54.5878
chr4:48375807	2.72244	-1.56	13.5955	6.713e-29	6.74491e-28	54.5878
chr10:101133943	1.93354	-2.86677	13.5955	6.71341e-29	6.74532e-28	54.5877
chr11:1891107	-2.99598	1.8075	-13.5955	6.71471e-29	6.74661e-28	54.5875
chr22:42644633	2.63927	-1.91037	13.5955	6.71514e-29	6.74704e-28	54.5875
chr7:96188918	1.53695	1.6625	13.5955	6.7152e-29	6.74708e-28	54.5875
chr8:8892408	2.33439	-2.9522	13.5955	6.71525e-29	6.74712e-28	54.5875
chr1:108016649	1.61329	-3.19518	13.5955	6.71592e-29	6.74779e-28	54.5874
chr8:1547018	1.29854	2.31524	13.5955	6.71657e-29	6.74843e-28	54.5873
chr9:137465698	1.54366	2.02805	13.5954	6.71754e-29	6.7494e-28	54.5871
chr11:14015994	3.07073	-1.60244	13.5954	6.71766e-29	6.74951e-28	54.5871
chr20:63743532	-2.41012	0.37189	-13.5954	6.71808e-29	6.74992e-28	54.587
chr20:9840245	-2.32695	1.08921	-13.5954	6.7186e-29	6.75043e-28	54.587
chr19:49468408	2.75012	-0.783476	13.5954	6.71865e-29	6.75047e-28	54.5869
chr1:2415541	-1.56354	2.10079	-13.5954	6.71948e-29	6.75129e-28	54.5868
chr6:13474612	1.64524	0.91811	13.5954	6.72018e-29	6.75199e-28	54.5867
chr1:43285691	2.69927	-1.95098	13.5954	6.72034e-29	6.75214e-28	54.5867
chr20:56631437	2.08598	-2.95762	13.5954	6.72077e-29	6.75256e-28	54.5866
chr12:117155677	1.45	2.80915	13.5954	6.72084e-29	6.75262e-28	54.5866
chr4:78693010	1.63841	2.1636	13.5954	6.72099e-29	6.75276e-28	54.5866
chr11:8709613	-1.5889	1.91713	-13.5954	6.72122e-29	6.75299e-28	54.5866
chr20:53041044	-2.55415	0.704756	-13.5953	6.72149e-29	6.75325e-28	54.5865
chr11:61495885	-1.83341	0.570488	-13.5953	6.72182e-29	6.75357e-28	54.5865
chr11:119048798	1.69049	1.99878	13.5953	6.72192e-29	6.75366e-28	54.5865
chr1:168137612	1.56915	-3.19494	13.5953	6.72234e-29	6.75407e-28	54.5864
chr2:101185356	-2.27902	0.419756	-13.5953	6.72435e-29	6.75608e-28	54.5861
chr11:46367952	-1.11439	-0.105366	-13.5953	6.72458e-29	6.7563e-28	54.5861
chr14:51716643	-1.51159	0.739939	-13.5953	6.72464e-29	6.75636e-28	54.5861
chr15:52246884	-2.53476	1.32567	-13.5953	6.72475e-29	6.75646e-28	54.586
chr16:85642905	-1.60256	1.81006	-13.5953	6.72561e-29	6.75731e-28	54.5859
chr8:141391448	2.18659	-0.286951	13.5953	6.72564e-29	6.75733e-28	54.5859
chr19:6475555	2.46415	-2.12707	13.5952	6.72608e-29	6.75777e-28	54.5858
chr3:141830617	2.81232	-1.44372	13.5952	6.7274e-29	6.75908e-28	54.5856
chr1:62076297	-2.18671	1.69104	-13.5952	6.72869e-29	6.76037e-28	54.5855
chr10:132333227	-1.67293	2.57207	-13.5952	6.72892e-29	6.76059e-28	54.5854
chr1:8721938	-1.97317	2.5972	-13.5952	6.72949e-29	6.76114e-28	54.5853
chr1:11341886	-2.42378	0.783476	-13.5952	6.7298e-29	6.76145e-28	54.5853
chr5:16758112	1.5028	1.41726	13.5951	6.73007e-29	6.76171e-28	54.5853
chr1:151302250	1.34427	1.37189	13.5951	6.73065e-29	6.76228e-28	54.5852
chr17:81119760	1.94988	-3.31104	13.5951	6.73085e-29	6.76247e-28	54.5851
chr10:7703227	-2.39622	1.41616	-13.5951	6.73087e-29	6.76248e-28	54.5851
chr13:24671455	1.81183	-2.78652	13.5951	6.73127e-29	6.76288e-28	54.5851
chr22:19763477	1.64598	0.164695	13.5951	6.73173e-29	6.76333e-28	54.585
chr19:38214563	-2.74622	1.23091	-13.5951	6.73232e-29	6.76391e-28	54.5849
chr1:180168373	2.04232	-2.49335	13.5951	6.73263e-29	6.76421e-28	54.5849
chr14:89165321	-2.57927	1.425	-13.5951	6.73264e-29	6.76421e-28	54.5849
chr17:40903085	1.63146	2.2028	13.5951	6.73367e-29	6.76524e-28	54.5847
chr20:58868951	2.04963	-2.48811	13.595	6.73491e-29	6.76648e-28	54.5845
chr14:74956507	1.48793	2.42872	13.595	6.73496e-29	6.76652e-28	54.5845
chr6:33080656	2.51146	-1.97841	13.595	6.73512e-29	6.76667e-28	54.5845
chr10:26647488	-1.85951	2.555	-13.595	6.73588e-29	6.76742e-28	54.5844
chr9:128253915	1.45659	1.39317	13.595	6.73589e-29	6.76742e-28	54.5844
chr17:12990292	-1.86817	1.75787	-13.595	6.73663e-29	6.76815e-28	54.5843
chr8:140663494	-1.4272	1.96835	-13.595	6.73713e-29	6.76865e-28	54.5842
chr13:30845819	-1.92024	0.301951	-13.595	6.73716e-29	6.76866e-28	54.5842
chr11:71582950	-1.80439	0.825122	-13.595	6.7373e-29	6.7688e-28	54.5842
chr4:110626988	1.87671	-2.17884	13.595	6.73776e-29	6.76926e-28	54.5841
chr12:47803277	-2.30744	2.06909	-13.595	6.73801e-29	6.7695e-28	54.5841
chr6:151239856	1.55671	-3.16335	13.595	6.73806e-29	6.76953e-28	54.5841
chr1:92480322	2.90268	-1.43963	13.5949	6.73886e-29	6.77032e-28	54.5839
chr6:12419883	2.57415	-0.874024	13.5949	6.73951e-29	6.77097e-28	54.5839
chr2:72115485	2.91122	-1.86939	13.5949	6.7398e-29	6.77125e-28	54.5838
chr6:90484547	2.04598	-0.964329	13.5949	6.73983e-29	6.77127e-28	54.5838
chr9:69412124	1.85256	1.13945	13.5949	6.74022e-29	6.77165e-28	54.5837
chr6:3825647	2.71024	-2.49927	13.5949	6.74031e-29	6.77173e-28	54.5837
chr8:85438160	1.75768	-3.16335	13.5949	6.74057e-29	6.77198e-28	54.5837
chr18:45837571	2.06817	-2.93445	13.5949	6.74114e-29	6.77255e-28	54.5836
chr8:143379956	1.33756	2.3911	13.5949	6.74141e-29	6.77281e-28	54.5836
chr6:43454569	1.87939	-2.46543	13.5949	6.74157e-29	6.77296e-28	54.5835
chr16:89153378	-1.73573	1.53543	-13.5949	6.74192e-29	6.7733e-28	54.5835
chr10:124745690	2.35927	-2.55451	13.5949	6.74206e-29	6.77344e-28	54.5835
chr6:108119847	2.63878	-1.48817	13.5949	6.74276e-29	6.77412e-28	54.5834
chr2:84703153	1.33549	2.40811	13.5949	6.74293e-29	6.77429e-28	54.5833
chr7:151123722	1.41317	2.24171	13.5948	6.74325e-29	6.7746e-28	54.5833
chr6:1016382	-1.64927	1.50134	-13.5948	6.74377e-29	6.77511e-28	54.5832
chr7:101200998	1.65537	-1.32805	13.5948	6.74397e-29	6.77531e-28	54.5832
chr13:44141629	1.76963	-2.81433	13.5948	6.74455e-29	6.77587e-28	54.5831
chr4:182778421	-1.69073	3.17098	-13.5948	6.74457e-29	6.77589e-28	54.5831
chr14:31093049	-1.8311	1.97835	-13.5948	6.74489e-29	6.7762e-28	54.5831
chr14:90600360	1.46622	1.70799	13.5948	6.7458e-29	6.77711e-28	54.5829
chr10:8055741	1.45866	-3.85274	13.5948	6.74638e-29	6.77768e-28	54.5828
chr2:226721804	1.69463	1.07451	13.5948	6.7468e-29	6.77809e-28	54.5828
chr16:1998280	-1.44927	2.47793	-13.5948	6.74681e-29	6.77809e-28	54.5828
chr14:103523438	1.40524	-3.36652	13.5948	6.74717e-29	6.77844e-28	54.5827
chr17:75012050	2.80744	-1.62226	13.5948	6.74751e-29	6.77877e-28	54.5827
chr14:105317752	-2.00183	-0.275183	-13.5947	6.74777e-29	6.77903e-28	54.5826
chr8:129983835	3.07439	-2.29476	13.5947	6.7478e-29	6.77904e-28	54.5826
chr11:18726236	2.17366	-1.34841	13.5947	6.74792e-29	6.77916e-28	54.5826
chr18:11176401	-2.32476	1.69957	-13.5947	6.74862e-29	6.77985e-28	54.5825
chr3:62377289	1.98732	-3.03585	13.5947	6.74873e-29	6.77995e-28	54.5825
chr1:165897696	1.83268	0.264024	13.5947	6.74877e-29	6.77998e-28	54.5825
chr11:45927501	-2.3389	2.39835	-13.5947	6.74895e-29	6.78015e-28	54.5825
chr1:2537983	2.10659	-1.07183	13.5947	6.74942e-29	6.78061e-28	54.5824
chr6:13014879	3.17415	-2.22659	13.5947	6.74989e-29	6.78108e-28	54.5823
chr1:44707854	1.905	1.01823	13.5947	6.75095e-29	6.78213e-28	54.5822
chr1:156060878	2.47524	-1.92689	13.5947	6.7514e-29	6.78257e-28	54.5821
chr1:23553963	1.46756	-0.237317	13.5947	6.75164e-29	6.7828e-28	54.5821
chr14:105486390	1.44037	-3.24287	13.5947	6.75168e-29	6.78283e-28	54.5821
chr9:130214165	1.30476	1.98884	13.5947	6.75176e-29	6.78289e-28	54.582
chr2:37689152	3.03756	-2.01366	13.5947	6.75176e-29	6.78289e-28	54.582
chr2:101145768	1.69732	0.942805	13.5947	6.75181e-29	6.78293e-28	54.582
chr11:73647029	1.37671	1.25884	13.5947	6.75182e-29	6.78293e-28	54.582
chr15:90883972	1.32817	-2.13335	13.5946	6.75203e-29	6.78314e-28	54.582
chr16:1979167	2.4222	-1.76695	13.5946	6.7525e-29	6.7836e-28	54.5819
chr22:25199698	-1.61183	0.663841	-13.5946	6.75324e-29	6.78434e-28	54.5818
chr16:1247349	-1.56549	-0.39372	-13.5946	6.75365e-29	6.78473e-28	54.5818
chr3:32325474	1.41537	1.29256	13.5946	6.75477e-29	6.78585e-28	54.5816
chr6:1620535	2.27463	-2.60671	13.5946	6.75516e-29	6.78623e-28	54.5815
chr1:36306180	2.78549	-1.83213	13.5946	6.75629e-29	6.78736e-28	54.5814
chr1:156498989	1.31463	-3.35049	13.5945	6.75688e-29	6.78795e-28	54.5813
chr3:3802304	2.04329	-0.0231098	13.5945	6.757e-29	6.78805e-28	54.5813
chr1:6461096	1.54134	0.550183	13.5945	6.75816e-29	6.78921e-28	54.5811
chr3:10284882	-2.63585	2.11061	-13.5945	6.7582e-29	6.78924e-28	54.5811
chr17:77865331	1.62902	2.44963	13.5945	6.75845e-29	6.78948e-28	54.581
chr10:117532700	1.96634	-3.04427	13.5945	6.75864e-29	6.78967e-28	54.581
chr5:148427273	1.4111	1.48957	13.5945	6.75869e-29	6.7897e-28	54.581
chr15:67945940	2.22622	-1.24091	13.5945	6.75898e-29	6.78998e-28	54.581
chr19:48613278	-1.63329	2.2886	-13.5945	6.76058e-29	6.79158e-28	54.5807
chr9:114168517	-1.40634	2.60854	-13.5945	6.76074e-29	6.79173e-28	54.5807
chr1:26110665	1.50427	-3.15433	13.5944	6.76106e-29	6.79204e-28	54.5807
chr9:130479677	-2.19134	0.654085	-13.5944	6.76111e-29	6.79209e-28	54.5807
chr11:5685150	1.49878	-3.54427	13.5944	6.76153e-29	6.7925e-28	54.5806
chr15:22952902	-2.12378	1.88457	-13.5944	6.76161e-29	6.79257e-28	54.5806
chr16:29210951	1.32878	2.66366	13.5944	6.76162e-29	6.79257e-28	54.5806
chr14:75014084	-1.69073	2.08573	-13.5944	6.76172e-29	6.79266e-28	54.5806
chr10:19789819	-1.83744	2.70921	-13.5944	6.76245e-29	6.79338e-28	54.5805
chr11:76698480	1.27524	0.574085	13.5944	6.7626e-29	6.79352e-28	54.5804
chr11:364632	2.24805	-2.07878	13.5944	6.76315e-29	6.79406e-28	54.5804
chr19:1624811	-1.24963	2.61335	-13.5944	6.7632e-29	6.7941e-28	54.5803
chrX:1290458	-1.49634	2.7561	-13.5944	6.76417e-29	6.79507e-28	54.5802
chr6:2891852	-1.36866	2.54982	-13.5944	6.76439e-29	6.79528e-28	54.5802
chr10:71476837	1.72976	1.14622	13.5943	6.76549e-29	6.79637e-28	54.58
chr3:194275950	2.84244	-1.80951	13.5943	6.76608e-29	6.79696e-28	54.5799
chr12:57738135	2.55207	-2.74335	13.5943	6.7665e-29	6.79737e-28	54.5799
chr22:23516303	1.41646	2.24323	13.5943	6.76734e-29	6.79821e-28	54.5797
chr10:97427307	1.86244	-3.22305	13.5943	6.76823e-29	6.79909e-28	54.5796
chr16:68371016	-2.21439	1.00134	-13.5943	6.76854e-29	6.79939e-28	54.5796
chr1:153565954	2.05939	-3.43287	13.5943	6.7686e-29	6.79944e-28	54.5796
chr11:112499821	-2.17927	0.475976	-13.5943	6.76893e-29	6.79976e-28	54.5795
chr11:129313264	1.93866	2.25506	13.5943	6.76905e-29	6.79988e-28	54.5795
chr10:88728569	2.33268	-0.676341	13.5943	6.76927e-29	6.80008e-28	54.5795
chr9:128392661	1.78854	0.320488	13.5943	6.76943e-29	6.80023e-28	54.5794
chr19:37941151	-1.96439	1.27927	-13.5943	6.76946e-29	6.80025e-28	54.5794
chr21:45257556	1.685	1.52555	13.5942	6.77001e-29	6.8008e-28	54.5793
chr5:160345606	1.59976	-2.89634	13.5942	6.77092e-29	6.80171e-28	54.5792
chr2:226798371	1.31073	-3.73707	13.5942	6.77134e-29	6.80211e-28	54.5791
chr10:117537338	2.40963	-2.22604	13.5942	6.77176e-29	6.80253e-28	54.5791
chr17:45430201	2.58329	-2.66409	13.5942	6.77196e-29	6.80271e-28	54.5791
chr5:181219892	1.24049	1.04317	13.5942	6.77204e-29	6.80279e-28	54.579
chr7:75989196	2.47646	-1.59104	13.5942	6.77216e-29	6.8029e-28	54.579
chr16:28264933	-2.81598	0.591524	-13.5942	6.77335e-29	6.80409e-28	54.5788
chr3:11638969	-2.25061	1.27713	-13.5941	6.77429e-29	6.80502e-28	54.5787
chr20:21713789	1.64732	-3.06805	13.5941	6.77485e-29	6.80557e-28	54.5786
chr1:111542191	1.94207	-1.01055	13.5941	6.77612e-29	6.80684e-28	54.5784
chr7:1428761	1.39878	1.73878	13.5941	6.77669e-29	6.8074e-28	54.5784
chr7:73831294	2.99341	-1.86146	13.5941	6.77747e-29	6.80818e-28	54.5782
chr19:12656952	2.25988	0.0289634	13.5941	6.77763e-29	6.80832e-28	54.5782
chr17:903798	-1.63634	2.15659	-13.594	6.7795e-29	6.81019e-28	54.5779
chr16:68235391	2.4722	-2.41561	13.594	6.78012e-29	6.81081e-28	54.5779
chr12:52646766	1.52634	1.56402	13.594	6.78035e-29	6.81102e-28	54.5778
chr12:14245351	-1.42171	2.58634	-13.594	6.78222e-29	6.8129e-28	54.5775
chr20:37396139	2.85329	-1.3036	13.594	6.78284e-29	6.81351e-28	54.5775
chr9:23769709	2.67207	-1.85409	13.5939	6.78291e-29	6.81357e-28	54.5774
chr10:71661985	1.4772	1.62152	13.5939	6.78368e-29	6.81434e-28	54.5773
chr6:26103394	2.4739	-2.05402	13.5939	6.78403e-29	6.81467e-28	54.5773
chr7:134779643	2.22293	-3.17207	13.5939	6.78421e-29	6.81485e-28	54.5772
chr10:29987567	-2.29402	1.03591	-13.5939	6.78463e-29	6.81526e-28	54.5772
chr11:122368135	3.04707	-1.90976	13.5939	6.78471e-29	6.81533e-28	54.5772
chr14:74567902	2.7222	-1.47878	13.5939	6.78511e-29	6.81572e-28	54.5771
chr4:183987564	2.74134	-2.21494	13.5939	6.78561e-29	6.81621e-28	54.577
chr4:145935755	1.66561	-2.31598	13.5939	6.78597e-29	6.81657e-28	54.577
chr2:120710287	1.90402	1.1964	13.5939	6.78666e-29	6.81725e-28	54.5769
chr22:49983911	1.48488	-2.96171	13.5939	6.78692e-29	6.8175e-28	54.5769
chr4:24912489	1.53195	-3.55317	13.5939	6.78708e-29	6.81765e-28	54.5768
chr22:19758844	2.44122	-1.88598	13.5938	6.78766e-29	6.81823e-28	54.5767
chr17:82138620	1.60549	1.79604	13.5938	6.78803e-29	6.81858e-28	54.5767
chr6:156397020	2.94854	-1.75061	13.5938	6.78874e-29	6.81929e-28	54.5766
chr11:111976964	2.49573	-2.05372	13.5938	6.78907e-29	6.81961e-28	54.5765
chr15:90217586	-1.54963	1.93323	-13.5938	6.78963e-29	6.82017e-28	54.5765
chr8:41542691	1.94122	-1.04585	13.5938	6.78986e-29	6.82039e-28	54.5764
chr11:31796925	2.70829	-1.13732	13.5938	6.7902e-29	6.82071e-28	54.5764
chr19:3585367	-1.67244	-0.392683	-13.5938	6.79069e-29	6.82119e-28	54.5763
chr19:46303831	2.87744	-2.4097	13.5938	6.7911e-29	6.8216e-28	54.5762
chr16:88880895	2.58366	-1.41537	13.5938	6.79132e-29	6.82181e-28	54.5762
chr11:31796275	2.00098	-1.00622	13.5937	6.79322e-29	6.82371e-28	54.5759
chr6:31356079	2.15732	-1.17037	13.5937	6.79445e-29	6.82494e-28	54.5757
chr5:43347488	-2.70805	1.17866	-13.5937	6.7945e-29	6.82498e-28	54.5757
chr1:228158338	2.99732	-2.01085	13.5937	6.79484e-29	6.82531e-28	54.5757
chr1:2406137	1.73732	1.8972	13.5937	6.7956e-29	6.82606e-28	54.5756
chr22:38088671	1.4528	0.926159	13.5936	6.79629e-29	6.82675e-28	54.5755
chr11:117292062	-2.63024	1.27134	-13.5936	6.79732e-29	6.82777e-28	54.5753
chr22:24894627	1.62268	-2.47963	13.5936	6.79769e-29	6.82813e-28	54.5753
chr12:5841224	-2.20329	1.51177	-13.5936	6.7982e-29	6.82863e-28	54.5752
chr19:8526549	2.67561	-2.26329	13.5936	6.79836e-29	6.82879e-28	54.5752
chr4:107991718	2.29854	-1.96415	13.5936	6.79954e-29	6.82996e-28	54.575
chr2:172250998	2.59866	-2.03652	13.5936	6.79968e-29	6.83009e-28	54.575
chr17:7019858	1.83341	-1.21341	13.5936	6.79972e-29	6.83012e-28	54.575
chr1:15409101	1.45256	-2.7753	13.5936	6.8e-29	6.83039e-28	54.5749
chr3:72568293	-1.68427	2.9025	-13.5936	6.80018e-29	6.83056e-28	54.5749
chr2:43154850	2.33366	-1.71707	13.5935	6.80066e-29	6.83103e-28	54.5748
chr10:74854828	-1.9022	2.22866	-13.5935	6.80083e-29	6.83119e-28	54.5748
chr1:74544032	-2.15232	1.49738	-13.5935	6.80101e-29	6.83136e-28	54.5748
chr1:175075780	1.54768	1.27726	13.5935	6.80147e-29	6.83182e-28	54.5747
chr14:56810614	1.9922	-2.52902	13.5935	6.80168e-29	6.83202e-28	54.5747
chr11:10568532	1.26	2.64256	13.5935	6.80225e-29	6.83259e-28	54.5746
chr4:107988863	-2.16439	1.70976	-13.5935	6.80248e-29	6.83281e-28	54.5746
chr11:124752452	2.39744	-1.45238	13.5935	6.80288e-29	6.83319e-28	54.5745
chr2:29160376	1.90573	0.594939	13.5935	6.80352e-29	6.83383e-28	54.5744
chr6:166202445	1.47927	0.540732	13.5935	6.80358e-29	6.83388e-28	54.5744
chr12:128398728	-2.26512	1.08634	-13.5935	6.80383e-29	6.83412e-28	54.5744
chr3:11153631	1.37268	2.04854	13.5935	6.80417e-29	6.83445e-28	54.5743
chr1:111483533	1.85488	1.12646	13.5935	6.80426e-29	6.83453e-28	54.5743
chr11:130208917	-1.64512	2.58354	-13.5935	6.80448e-29	6.83474e-28	54.5743
chr9:133940075	1.51073	3.00061	13.5934	6.80527e-29	6.83553e-28	54.5742
chr1:1040119	1.57378	-3.05994	13.5934	6.80565e-29	6.8359e-28	54.5741
chr11:70066035	-1.63768	2.40421	-13.5934	6.80692e-29	6.83717e-28	54.5739
chr7:14375691	-1.6489	-0.514817	-13.5934	6.80712e-29	6.83736e-28	54.5739
chr10:32318044	-1.38134	0.154451	-13.5934	6.80754e-29	6.83777e-28	54.5738
chr1:3677248	-2.49073	1.18293	-13.5934	6.8077e-29	6.83792e-28	54.5738
chr3:157131055	1.36427	1.06738	13.5934	6.80791e-29	6.83813e-28	54.5738
chr5:132256901	1.42378	1.02238	13.5934	6.80834e-29	6.83854e-28	54.5737
chr6:26017333	2.3511	-2.45933	13.5934	6.80892e-29	6.83912e-28	54.5736
chrX:10557455	-1.91561	1.18122	-13.5934	6.80947e-29	6.83966e-28	54.5735
chr2:128397248	2.51244	-1.55561	13.5933	6.8099e-29	6.84008e-28	54.5735
chr7:117427549	1.52293	0.53122	13.5933	6.81013e-29	6.8403e-28	54.5734
chr17:81072070	1.93744	-0.992134	13.5933	6.81087e-29	6.84104e-28	54.5733
chrX:2690304	1.85049	-0.109512	13.5933	6.81118e-29	6.84134e-28	54.5733
chr4:2061170	2.75183	-2.31396	13.5933	6.81184e-29	6.84199e-28	54.5732
chr12:132215281	-1.46439	0.982073	-13.5933	6.8119e-29	6.84204e-28	54.5732
chr6:44561230	-1.5728	-1.99189	-13.5933	6.81207e-29	6.8422e-28	54.5732
chr22:37566506	-2.60024	0.923293	-13.5933	6.8129e-29	6.84302e-28	54.573
chr12:6868901	1.67732	-1.96024	13.5933	6.81362e-29	6.84374e-28	54.5729
chr17:17700736	1.90793	-3.0353	13.5933	6.81377e-29	6.84388e-28	54.5729
chr2:160836992	2.62061	-2.14494	13.5933	6.81382e-29	6.84392e-28	54.5729
chr1:231935652	-1.91134	2.38409	-13.5932	6.81496e-29	6.84506e-28	54.5727
chr6:31683153	2.01793	-2.4375	13.5932	6.8155e-29	6.84559e-28	54.5727
chr7:2637819	-1.56	0.947195	-13.5932	6.81566e-29	6.84574e-28	54.5726
chr12:132426768	-2.36854	1.81378	-13.5932	6.81657e-29	6.84664e-28	54.5725
chr21:33947660	2.09817	-2.19311	13.5932	6.81702e-29	6.84709e-28	54.5724
chr9:136995152	1.85878	-2.71573	13.5932	6.81737e-29	6.84743e-28	54.5724
chr20:25048056	2.81451	-1.23299	13.5931	6.82001e-29	6.85007e-28	54.572
chr5:159915930	1.50732	-3.32451	13.5931	6.82004e-29	6.85008e-28	54.572
chr19:12657441	1.92512	0.396098	13.5931	6.82019e-29	6.85023e-28	54.572
chr13:89553230	1.5528	2.40287	13.5931	6.82134e-29	6.85137e-28	54.5718
chr2:2769647	-1.77866	2.16348	-13.5931	6.82183e-29	6.85185e-28	54.5717
chr16:73506017	1.43402	2.01713	13.5931	6.82208e-29	6.8521e-28	54.5717
chr1:53869666	-2.7839	1.78573	-13.5931	6.82238e-29	6.85238e-28	54.5716
chr13:98923915	-1.6828	2.40104	-13.5931	6.8224e-29	6.8524e-28	54.5716
chr3:49910403	1.5061	1.93134	13.5931	6.82256e-29	6.85255e-28	54.5716
chr1:208198619	-1.27988	3.16787	-13.5931	6.82271e-29	6.85269e-28	54.5716
chr11:995292	-2.76512	1.2578	-13.593	6.82355e-29	6.85353e-28	54.5715
chr22:45971537	2.43085	-2.61018	13.593	6.82392e-29	6.85388e-28	54.5714
chr16:68643976	1.58707	-2.77768	13.593	6.82501e-29	6.85497e-28	54.5713
chr15:97909275	1.79659	-0.407317	13.593	6.82506e-29	6.85501e-28	54.5713
chr6:9399089	2.29537	-2.21524	13.593	6.82568e-29	6.85562e-28	54.5712
chr8:144060343	1.56415	0.242073	13.593	6.8264e-29	6.85634e-28	54.5711
chr1:1540970	2.31171	-2.75183	13.593	6.82697e-29	6.8569e-28	54.571
chr1:44724566	1.65171	0.962683	13.5929	6.8273e-29	6.85722e-28	54.5709
chr6:151620540	1.40293	0.965244	13.5929	6.82806e-29	6.85798e-28	54.5708
chr21:43362331	1.56451	-2.03079	13.5929	6.82816e-29	6.85806e-28	54.5708
chr10:73118096	2.76268	-1.78244	13.5929	6.82875e-29	6.85864e-28	54.5707
chr1:121048697	1.39463	-3.02512	13.5929	6.82888e-29	6.85876e-28	54.5707
chr3:55647394	-2.16927	0.915366	-13.5929	6.82909e-29	6.85897e-28	54.5707
chr12:46826058	1.425	-3.95689	13.5929	6.83056e-29	6.86044e-28	54.5704
chr7:1223730	1.85707	-0.682439	13.5929	6.83122e-29	6.86109e-28	54.5704
chr16:85829789	-2.3739	0.429634	-13.5929	6.83126e-29	6.86112e-28	54.5703
chr1:207423793	2.37598	-1.21409	13.5929	6.83128e-29	6.86113e-28	54.5703
chr3:197168905	1.485	1.88213	13.5928	6.83181e-29	6.86165e-28	54.5703
chr13:111122178	-2.25988	1.2403	-13.5928	6.83221e-29	6.86204e-28	54.5702
chr2:233419148	-2.81122	1.03659	-13.5928	6.83265e-29	6.86247e-28	54.5701
chr1:53437934	-1.99671	1.38262	-13.5928	6.83333e-29	6.86315e-28	54.57
chr8:61454112	2.66183	-2.14018	13.5928	6.83391e-29	6.86372e-28	54.57
chr15:85125055	1.395	2.12177	13.5928	6.83413e-29	6.86394e-28	54.5699
chr6:137790381	-1.79549	-0.483354	-13.5928	6.8346e-29	6.8644e-28	54.5699
chr2:96888706	3.16561	-2.08049	13.5928	6.83513e-29	6.86492e-28	54.5698
chr15:31273187	-1.51524	-0.49628	-13.5928	6.83546e-29	6.86524e-28	54.5697
chr10:30785622	1.55622	-2.09457	13.5927	6.83649e-29	6.86626e-28	54.5696
chr11:57778205	2.89488	-1.99427	13.5927	6.83674e-29	6.86651e-28	54.5695
chr12:102954938	2.11829	-0.761585	13.5927	6.83793e-29	6.86769e-28	54.5694
chr1:217800297	1.37085	0.835183	13.5927	6.83816e-29	6.86791e-28	54.5693
chr7:151794769	1.91049	-0.060122	13.5927	6.83829e-29	6.86804e-28	54.5693
chr8:140589999	1.87683	1.53939	13.5927	6.83927e-29	6.869e-28	54.5692
chr3:195619997	-2.90878	1.59866	-13.5927	6.84009e-29	6.86982e-28	54.5691
chr2:217859759	-2.2739	1.29768	-13.5927	6.84048e-29	6.8702e-28	54.569
chr7:23681190	2.00207	-1.93177	13.5927	6.84062e-29	6.87033e-28	54.569
chr1:89808708	2.7622	-1.82768	13.5926	6.84102e-29	6.87072e-28	54.5689
chr8:96236082	1.30024	0.939756	13.5926	6.84121e-29	6.8709e-28	54.5689
chr11:16614287	1.66329	-3.13665	13.5926	6.843e-29	6.87269e-28	54.5686
chr1:112509797	2.19134	0.186159	13.5926	6.84397e-29	6.87365e-28	54.5685
chr16:74875163	-1.61439	2.62451	-13.5925	6.84542e-29	6.8751e-28	54.5683
chr13:99361386	-1.67463	2.30927	-13.5925	6.84558e-29	6.87525e-28	54.5683
chr18:36829971	2.55817	-2.5014	13.5925	6.84564e-29	6.8753e-28	54.5682
chr14:62214262	-1.98378	2.09787	-13.5925	6.84612e-29	6.87578e-28	54.5682
chr5:157109095	-2.66476	1.40823	-13.5925	6.84738e-29	6.87703e-28	54.568
chr11:32400274	2.75951	-1.82012	13.5925	6.84754e-29	6.87718e-28	54.568
chr4:1979389	-1.70488	2.30695	-13.5925	6.84865e-29	6.87829e-28	54.5678
chr11:2411648	1.70988	1.17079	13.5925	6.84901e-29	6.87864e-28	54.5678
chr16:1088584	-2.14866	0.524329	-13.5924	6.84972e-29	6.87934e-28	54.5677
chr2:43101164	2.37427	-2.10909	13.5924	6.84986e-29	6.87947e-28	54.5676
chr2:169480317	1.80378	-0.644817	13.5924	6.85e-29	6.8796e-28	54.5676
chr20:62316793	-1.92085	2.98628	-13.5924	6.85003e-29	6.87963e-28	54.5676
chr16:594141	-2.61366	0.854146	-13.5924	6.85053e-29	6.88012e-28	54.5675
chr8:37916125	2.84878	-2.03037	13.5924	6.8512e-29	6.88077e-28	54.5674
chr17:19379190	1.85549	-3.03689	13.5924	6.8517e-29	6.88127e-28	54.5674
chr2:104758514	2.23159	-3.06933	13.5924	6.85181e-29	6.88137e-28	54.5673
chr17:57136268	-2.29805	1.12061	-13.5924	6.85234e-29	6.88189e-28	54.5673
chr15:58865652	1.5411	0.818232	13.5924	6.85282e-29	6.88237e-28	54.5672
chr7:2277256	-1.81341	2.83634	-13.5924	6.85387e-29	6.88341e-28	54.567
chr14:90299742	-1.83756	-0.587683	-13.5923	6.85457e-29	6.8841e-28	54.5669
chr20:33670252	-1.29537	3.06024	-13.5923	6.85497e-29	6.88449e-28	54.5669
chr5:32714326	1.995	-3.35311	13.5923	6.85575e-29	6.88527e-28	54.5668
chr22:19886737	-1.35988	2.99152	-13.5923	6.8558e-29	6.88531e-28	54.5668
chr16:58028088	1.34073	1.9428	13.5923	6.85615e-29	6.88565e-28	54.5667
chr1:8988887	1.42622	1.8786	13.5923	6.85665e-29	6.88613e-28	54.5666
chr13:113667157	1.24341	2.25683	13.5923	6.85665e-29	6.88613e-28	54.5666
chr6:169289987	-1.71817	1.72055	-13.5923	6.85738e-29	6.88686e-28	54.5665
chr15:59813124	1.41659	0.184268	13.5923	6.85799e-29	6.88746e-28	54.5664
chr17:7133998	1.72573	0.493354	13.5922	6.85879e-29	6.88825e-28	54.5663
chr11:693728	1.66866	-2.82274	13.5922	6.85891e-29	6.88836e-28	54.5663
chr19:6744846	3.12402	-1.94177	13.5922	6.85897e-29	6.88841e-28	54.5663
chr3:13623225	2.27976	-2.77354	13.5922	6.85907e-29	6.88851e-28	54.5663
chr9:37424839	2.39207	-0.900671	13.5922	6.85917e-29	6.88859e-28	54.5663
chr11:725659	-1.67878	-1.98463	-13.5922	6.85942e-29	6.88884e-28	54.5662
chr1:39954284	1.16293	1.18085	13.5922	6.85948e-29	6.88889e-28	54.5662
chr6:134436683	2.77756	-2.07963	13.5922	6.85953e-29	6.88893e-28	54.5662
chr1:12549748	-2.63354	0.725183	-13.5922	6.86029e-29	6.88968e-28	54.5661
chr16:81523639	2.92683	-1.80134	13.5922	6.86059e-29	6.88997e-28	54.5661
chr10:93060146	2.25976	-2.57707	13.5922	6.86108e-29	6.89045e-28	54.566
chr2:20670011	2.33463	-1.63378	13.5922	6.86179e-29	6.89116e-28	54.5659
chr1:175865778	2.7278	-1.66976	13.5922	6.8627e-29	6.89206e-28	54.5658
chr15:40291075	2.88256	-1.74018	13.5921	6.86368e-29	6.89303e-28	54.5656
chr1:1222365	2.76866	-1.3703	13.5921	6.86405e-29	6.89339e-28	54.5656
chr17:66676087	-2.83134	0.746037	-13.5921	6.86553e-29	6.89488e-28	54.5653
chr1:62435459	1.95476	-0.420793	13.5921	6.86627e-29	6.89561e-28	54.5652
chr9:133882119	2.96841	-1.68201	13.5921	6.86676e-29	6.89608e-28	54.5652
chr1:205506013	2.86293	-2.15451	13.5921	6.86724e-29	6.89656e-28	54.5651
chr6:159168910	1.86976	-2.76866	13.5921	6.86733e-29	6.89664e-28	54.5651
chr19:51026719	-2.72268	0.745	-13.592	6.86797e-29	6.89727e-28	54.565
chr20:43944893	1.58085	1.59848	13.592	6.86797e-29	6.89727e-28	54.565
chr17:82009223	-1.83976	2.88573	-13.592	6.86832e-29	6.8976e-28	54.5649
chr6:28954428	1.5172	-1.74372	13.592	6.86844e-29	6.89772e-28	54.5649
chr2:85401960	-2.69037	1.88421	-13.592	6.86954e-29	6.89881e-28	54.5648
chr16:87703204	-2.80037	1.6575	-13.592	6.86979e-29	6.89905e-28	54.5647
chr19:35502212	1.52268	1.37488	13.592	6.87059e-29	6.89984e-28	54.5646
chr1:7014695	-2.39707	0.772683	-13.592	6.87085e-29	6.9001e-28	54.5646
chr1:14999737	1.52171	2.3239	13.592	6.87116e-29	6.9004e-28	54.5645
chr8:101361028	2.3428	-2.43689	13.592	6.87161e-29	6.90084e-28	54.5645
chr7:149459569	1.83646	-2.76567	13.592	6.87172e-29	6.90094e-28	54.5644
chr5:140977335	-2.73841	1.31177	-13.5919	6.87278e-29	6.902e-28	54.5643
chr7:100825464	2.96756	-1.85415	13.5919	6.87281e-29	6.90202e-28	54.5643
chr2:172232763	-1.88951	1.69073	-13.5919	6.87319e-29	6.90238e-28	54.5642
chr6:3494778	-2.26378	1.53409	-13.5919	6.87347e-29	6.90266e-28	54.5642
chr13:112036269	1.4089	2.03409	13.5919	6.87354e-29	6.90271e-28	54.5642
chr14:103127183	3.02866	-2.0864	13.5919	6.8744e-29	6.90357e-28	54.5641
chr17:82242872	-1.70354	2.36518	-13.5919	6.87471e-29	6.90388e-28	54.564
chr8:117706903	1.70207	-0.759085	13.5919	6.87477e-29	6.90392e-28	54.564
chr8:42207582	2.65085	-2.17213	13.5919	6.87578e-29	6.90493e-28	54.5639
chr10:132977848	1.83951	0.674634	13.5919	6.87631e-29	6.90545e-28	54.5638
chr3:184602945	2.23537	-2.20524	13.5918	6.87681e-29	6.90594e-28	54.5637
chr9:87644276	1.71366	2.0428	13.5918	6.87755e-29	6.90667e-28	54.5636
chr8:8744707	-2.34146	1.59707	-13.5918	6.87795e-29	6.90707e-28	54.5635
chr4:180827961	2.47049	-1.71402	13.5918	6.87819e-29	6.9073e-28	54.5635
chr17:72100704	-1.92573	1.33213	-13.5918	6.87876e-29	6.90786e-28	54.5634
chr19:49042423	2.02866	-0.0225	13.5918	6.87937e-29	6.90846e-28	54.5633
chr13:44877016	1.585	1.62591	13.5918	6.87993e-29	6.90902e-28	54.5633
chr9:128392428	1.88	-0.381341	13.5918	6.88033e-29	6.9094e-28	54.5632
chr3:112302331	-1.31256	1.08933	-13.5918	6.88047e-29	6.90954e-28	54.5632
chr6:13014587	2.72317	-1.93122	13.5917	6.88174e-29	6.9108e-28	54.563
chr17:76517763	1.39183	0.78689	13.5917	6.88234e-29	6.91139e-28	54.5629
chr16:66581013	-1.98463	0.728659	-13.5917	6.88237e-29	6.91142e-28	54.5629
chr12:5830439	-1.79744	2.43713	-13.5917	6.88298e-29	6.91202e-28	54.5628
chr17:81461157	-2.7561	0.971951	-13.5917	6.88388e-29	6.91291e-28	54.5627
chr14:20457370	-1.28402	1.84579	-13.5917	6.88405e-29	6.91307e-28	54.5627
chr16:74480349	2.75439	-1.6472	13.5917	6.88418e-29	6.91319e-28	54.5626
chr15:31080691	1.51341	-2.55159	13.5917	6.88472e-29	6.91372e-28	54.5626
chr17:73291172	-2.12183	-0.532744	-13.5916	6.88542e-29	6.91442e-28	54.5625
chr10:117541109	1.76378	-2.71213	13.5916	6.88663e-29	6.91563e-28	54.5623
chr14:56798508	2.18463	-2.60439	13.5916	6.88674e-29	6.91572e-28	54.5623
chr17:72518355	-1.82939	2.31287	-13.5916	6.88744e-29	6.91642e-28	54.5622
chr10:124691965	-1.57598	2.85762	-13.5916	6.88753e-29	6.91649e-28	54.5622
chr7:117427609	1.37695	-0.00530488	13.5916	6.8879e-29	6.91686e-28	54.5621
chr5:80573802	1.28598	-0.763963	13.5916	6.88795e-29	6.9169e-28	54.5621
chr11:134714306	1.96366	-1.86732	13.5916	6.88921e-29	6.91816e-28	54.5619
chr17:76920608	2.06146	-1.9461	13.5916	6.88964e-29	6.91857e-28	54.5618
chr15:53389505	-1.91024	2.22683	-13.5915	6.89013e-29	6.91906e-28	54.5618
chr11:6630653	3.15366	-2.20012	13.5915	6.89053e-29	6.91945e-28	54.5617
chr6:89217707	-2.28805	1.42866	-13.5915	6.891e-29	6.91991e-28	54.5617
chr7:209984	1.31915	1.02567	13.5915	6.8911e-29	6.92e-28	54.5616
chr4:106898816	1.38098	-3.00841	13.5915	6.89161e-29	6.92051e-28	54.5616
chr5:172855616	2.31439	2.14939	13.5915	6.8923e-29	6.92119e-28	54.5615
chr15:90665089	1.65159	-3.30018	13.5915	6.89339e-29	6.92227e-28	54.5613
chr2:171788970	-2.38732	0.544024	-13.5915	6.89363e-29	6.9225e-28	54.5613
chr6:131652532	-2.59622	1.46506	-13.5915	6.89375e-29	6.92262e-28	54.5613
chr20:52032180	-2.27085	0.580061	-13.5915	6.8941e-29	6.92295e-28	54.5612
chr9:90985802	2.54305	-1.75152	13.5915	6.89421e-29	6.92306e-28	54.5612
chr4:1047671	-2.25049	1.4672	-13.5914	6.89462e-29	6.92345e-28	54.5611
chr1:159212782	1.44402	1.78628	13.5914	6.89462e-29	6.92345e-28	54.5611
chr17:37087182	-1.81829	1.25524	-13.5914	6.89503e-29	6.92385e-28	54.5611
chr8:28373490	1.78951	1.97951	13.5914	6.89522e-29	6.92403e-28	54.561
chr6:26520495	1.77866	-2.13726	13.5914	6.89543e-29	6.92423e-28	54.561
chr19:1452682	1.87561	-0.543171	13.5914	6.89632e-29	6.92511e-28	54.5609
chrX:129958267	1.37671	1.18104	13.5914	6.89645e-29	6.92523e-28	54.5609
chr10:29980327	2.70268	-0.703902	13.5914	6.89662e-29	6.9254e-28	54.5608
chr1:1132746	2.5239	-1.65341	13.5914	6.8967e-29	6.92547e-28	54.5608
chr16:54281596	1.99732	-1.52951	13.5914	6.89858e-29	6.92735e-28	54.5606
chr7:28311827	1.6	1.63085	13.5914	6.89871e-29	6.92746e-28	54.5605
chr11:34646326	-1.84537	1.23159	-13.5913	6.90001e-29	6.92876e-28	54.5603
chr19:12614097	-2.48854	1.09159	-13.5913	6.90021e-29	6.92895e-28	54.5603
chr18:23631811	2.36854	-1.93622	13.5913	6.90136e-29	6.93009e-28	54.5602
chr19:662207	1.02817	-3.68226	13.5913	6.90158e-29	6.93031e-28	54.5601
chr1:6461796	1.72	1.94207	13.5913	6.90216e-29	6.93088e-28	54.56
chr22:45969697	1.96293	-2.79549	13.5913	6.9022e-29	6.93091e-28	54.56
chr13:50844579	-2.82963	1.03384	-13.5913	6.9031e-29	6.93181e-28	54.5599
chr19:39915243	1.30061	0.101524	13.5913	6.90332e-29	6.93201e-28	54.5599
chr20:62316813	-1.82915	3.2886	-13.5912	6.90375e-29	6.93244e-28	54.5598
chr9:91660393	-2.67439	1.27488	-13.5912	6.90388e-29	6.93256e-28	54.5598
chr17:81135968	-1.91866	2.21677	-13.5912	6.90403e-29	6.9327e-28	54.5598
chr22:20270534	1.35171	1.95646	13.5912	6.90456e-29	6.93322e-28	54.5597
chr4:13559336	1.25915	2.12957	13.5912	6.9047e-29	6.93335e-28	54.5597
chr7:156074584	1.34317	2.61061	13.5912	6.9057e-29	6.93434e-28	54.5595
chr19:53787544	1.58646	1.25287	13.5912	6.90632e-29	6.93496e-28	54.5594
chr9:76764019	1.42439	1.57683	13.5912	6.90658e-29	6.9352e-28	54.5594
chr16:29132755	1.77744	1.44311	13.5912	6.90668e-29	6.9353e-28	54.5594
chr7:38933259	1.92829	0.0930488	13.5912	6.90672e-29	6.93533e-28	54.5594
chr1:13725993	1.69659	-2.87768	13.5911	6.90847e-29	6.93708e-28	54.5591
chr14:24081903	1.63744	-3.19726	13.5911	6.90879e-29	6.93738e-28	54.5591
chr10:132416653	1.51683	1.42537	13.5911	6.90919e-29	6.93778e-28	54.559
chr19:12665504	-2.96683	1.76049	-13.5911	6.90965e-29	6.93823e-28	54.559
chr2:742426	-1.58049	1.5728	-13.5911	6.90997e-29	6.93854e-28	54.5589
chr8:73421381	2.97768	-2.05006	13.5911	6.90998e-29	6.93854e-28	54.5589
chr19:3783742	1.2578	-0.520488	13.5911	6.91008e-29	6.93863e-28	54.5589
chr8:144501530	2.05378	-0.669695	13.5911	6.91013e-29	6.93867e-28	54.5589
chr14:32397584	-1.96793	2.09799	-13.5911	6.91053e-29	6.93907e-28	54.5588
chr12:132572222	2.99183	-1.67299	13.5911	6.91144e-29	6.93997e-28	54.5587
chr10:7703228	-2.61293	1.37268	-13.5911	6.91201e-29	6.94052e-28	54.5586
chr3:8638911	-1.8389	1.49835	-13.5911	6.91204e-29	6.94055e-28	54.5586
chr12:571097	2.45402	-1.91677	13.591	6.91248e-29	6.94099e-28	54.5585
chr2:218873706	-2.45646	0.266402	-13.591	6.91289e-29	6.94138e-28	54.5585
chr11:62548086	3.16939	-2.11994	13.591	6.91326e-29	6.94175e-28	54.5584
chr7:100892722	1.50329	1.31518	13.591	6.91354e-29	6.94202e-28	54.5584
chr10:1360057	2.06354	2.11055	13.591	6.91491e-29	6.94338e-28	54.5582
chr9:128392466	1.8639	-0.181098	13.591	6.91659e-29	6.94506e-28	54.5579
chr9:124852933	1.38756	-3.43195	13.5909	6.91696e-29	6.94542e-28	54.5579
chr5:3188057	2.01427	2.31067	13.5909	6.91771e-29	6.94617e-28	54.5578
chr6:79302560	2.91256	-1.5786	13.5909	6.91774e-29	6.94619e-28	54.5578
chr6:38177348	2.69695	-1.5675	13.5909	6.91787e-29	6.9463e-28	54.5578
chr6:32084631	1.43073	1.98963	13.5909	6.91836e-29	6.94679e-28	54.5577
chr1:19477437	-2.73232	1.40335	-13.5909	6.91937e-29	6.94779e-28	54.5575
chr10:92811291	-2.11098	1.9328	-13.5909	6.92003e-29	6.94844e-28	54.5575
chr2:9692898	2.76122	-1.66512	13.5909	6.92026e-29	6.94866e-28	54.5574
chr6:80175284	-2.58939	1.18713	-13.5909	6.92085e-29	6.94925e-28	54.5573
chr14:56794301	2.23732	-2.67232	13.5909	6.92129e-29	6.94967e-28	54.5573
chr4:2060940	2.3922	-2.73707	13.5908	6.92168e-29	6.95006e-28	54.5572
chr5:3736615	-2.45537	0.546098	-13.5908	6.92171e-29	6.95008e-28	54.5572
chr22:39472460	2.91488	-1.83939	13.5908	6.92223e-29	6.95059e-28	54.5571
chr9:135977185	1.56976	-0.828902	13.5908	6.92242e-29	6.95077e-28	54.5571
chr14:24264329	2.79476	-1.91335	13.5908	6.92256e-29	6.95091e-28	54.5571
chr2:9206002	1.52476	-2.45128	13.5908	6.92362e-29	6.95196e-28	54.5569
chr10:125025599	-2.92232	1.19372	-13.5908	6.92415e-29	6.95248e-28	54.5569
chr9:14910218	2.20354	-2.26104	13.5908	6.92481e-29	6.95314e-28	54.5568
chr17:896843	-1.86756	1.65732	-13.5908	6.92537e-29	6.95369e-28	54.5567
chr19:45099626	2.29037	-1.14677	13.5908	6.92572e-29	6.95403e-28	54.5566
chr8:118622961	1.47988	1.3464	13.5908	6.92575e-29	6.95404e-28	54.5566
chr19:58368173	2.0089	0.170061	13.5907	6.9266e-29	6.95489e-28	54.5565
chr5:132543430	1.375	0.721768	13.5907	6.92679e-29	6.95507e-28	54.5565
chr12:132210167	-2.35939	0.966402	-13.5907	6.928e-29	6.95627e-28	54.5563
chr1:27567499	2.95244	-1.61707	13.5907	6.92931e-29	6.95758e-28	54.5561
chr6:49637008	1.45598	1.19299	13.5907	6.93028e-29	6.95854e-28	54.556
chr17:65101100	1.64439	-3.31585	13.5906	6.93064e-29	6.9589e-28	54.5559
chr12:128947407	-2.31976	1.16646	-13.5906	6.93178e-29	6.96003e-28	54.5558
chr17:42122703	3.13402	-2.3636	13.5906	6.93195e-29	6.96019e-28	54.5557
chr9:128523440	-1.49939	0.924573	-13.5906	6.93244e-29	6.96067e-28	54.5557
chr1:1889217	1.59744	-0.807134	13.5906	6.93287e-29	6.96109e-28	54.5556
chr19:2577193	1.53293	0.998902	13.5906	6.93313e-29	6.96134e-28	54.5556
chr20:3673723	-1.98085	-1.62262	-13.5906	6.93358e-29	6.96179e-28	54.5555
chr9:113579901	2.44988	-2.88116	13.5906	6.93368e-29	6.96187e-28	54.5555
chr9:92255167	1.45024	1.80915	13.5906	6.93368e-29	6.96187e-28	54.5555
chr22:43411276	1.88183	-1.72311	13.5906	6.93429e-29	6.96247e-28	54.5554
chr10:100340454	1.87841	-0.567134	13.5906	6.93434e-29	6.96251e-28	54.5554
chr15:62782709	2.94463	-1.66049	13.5906	6.9344e-29	6.96256e-28	54.5554
chr9:136694687	1.72122	-2.91122	13.5906	6.93459e-29	6.96274e-28	54.5554
chr20:56359926	2.79244	-1.87293	13.5905	6.93518e-29	6.96333e-28	54.5553
chr13:51945214	-1.97171	1.77878	-13.5905	6.93529e-29	6.96343e-28	54.5553
chr14:61230227	-2.02476	1.76543	-13.5905	6.93702e-29	6.96515e-28	54.555
chr3:13277367	-2.31	1.81171	-13.5904	6.93973e-29	6.96786e-28	54.5546
chr5:122884975	-2.69695	1.42811	-13.5904	6.94086e-29	6.96898e-28	54.5545
chr5:33008803	2.46988	-1.70152	13.5904	6.94129e-29	6.96941e-28	54.5544
chr9:130466417	1.28976	2.31085	13.5904	6.94157e-29	6.96968e-28	54.5543
chr2:95380732	1.61061	1.46006	13.5904	6.94181e-29	6.96991e-28	54.5543
chr6:163459163	1.64427	1.80226	13.5904	6.94192e-29	6.97002e-28	54.5543
chr17:81120157	1.86061	0.578598	13.5904	6.94247e-29	6.97055e-28	54.5542
chr8:143809592	-1.87659	1.42402	-13.5904	6.94257e-29	6.97064e-28	54.5542
chr12:49580434	1.47744	1.14189	13.5904	6.94329e-29	6.97136e-28	54.5541
chr16:54289120	1.91207	-2.6225	13.5904	6.94342e-29	6.97148e-28	54.5541
chr16:9107296	1.47902	2.47585	13.5904	6.94398e-29	6.97203e-28	54.554
chr7:5350209	1.7022	1.0572	13.5903	6.9441e-29	6.97214e-28	54.554
chr8:9198340	1.61488	1.08695	13.5903	6.94508e-29	6.97312e-28	54.5538
chr12:124661393	1.32549	0.321037	13.5903	6.94544e-29	6.97347e-28	54.5538
chr12:111418303	2.15049	1.39768	13.5903	6.946e-29	6.97401e-28	54.5537
chr10:95560309	2.24963	-2.47067	13.5903	6.94612e-29	6.97413e-28	54.5537
chr6:104686255	-1.81829	0.015	-13.5903	6.94641e-29	6.97441e-28	54.5537
chr22:19962775	3.03427	-1.76823	13.5903	6.94712e-29	6.97511e-28	54.5535
chr2:70896867	1.74512	-2.64232	13.5903	6.94737e-29	6.97535e-28	54.5535
chr3:143175238	1.57963	2.32579	13.5903	6.94758e-29	6.97555e-28	54.5535
chr6:157756746	1.28744	-3.4947	13.5903	6.94782e-29	6.97578e-28	54.5535
chr20:21713674	1.94195	-2.60341	13.5903	6.94805e-29	6.976e-28	54.5534
chr15:41882649	2.4689	-2.41287	13.5903	6.94819e-29	6.97614e-28	54.5534
chr16:794179	2.30134	2.29482	13.5903	6.94821e-29	6.97615e-28	54.5534
chr15:70479304	-2.44805	0.732805	-13.5903	6.94837e-29	6.9763e-28	54.5534
chr3:186895433	-2.64024	1.09963	-13.5902	6.94854e-29	6.97646e-28	54.5533
chr8:25954978	1.47878	0.593293	13.5902	6.94858e-29	6.97649e-28	54.5533
chr11:133575923	1.34524	1.01726	13.5902	6.94885e-29	6.97674e-28	54.5533
chr19:14497572	2.78463	-2.27768	13.5902	6.94905e-29	6.97694e-28	54.5533
chr12:49971298	2.16561	-0.582317	13.5902	6.94971e-29	6.97759e-28	54.5532
chr2:156330560	1.95841	-1.13713	13.5902	6.95017e-29	6.97805e-28	54.5531
chr8:42499557	-1.35707	-2.45732	-13.5902	6.95031e-29	6.97817e-28	54.5531
chr1:94735670	1.75695	-3.1297	13.5902	6.95098e-29	6.97884e-28	54.553
chr20:21715634	2.17134	-1.55762	13.5902	6.95135e-29	6.9792e-28	54.5529
chr12:122282322	1.47061	1.14116	13.5902	6.95197e-29	6.97981e-28	54.5529
chr15:52567048	-1.55512	1.50829	-13.5902	6.95215e-29	6.97998e-28	54.5528
chr1:116167924	1.36866	-3.5586	13.5902	6.95222e-29	6.98004e-28	54.5528
chr11:126375920	-2.17854	0.263537	-13.5902	6.95226e-29	6.98007e-28	54.5528
chr5:139683878	-1.65354	2.19762	-13.5902	6.95233e-29	6.98013e-28	54.5528
chr8:143877987	2.2	-2.83195	13.5901	6.95327e-29	6.98107e-28	54.5527
chr9:137293496	-1.93402	1.65616	-13.5901	6.95353e-29	6.98131e-28	54.5526
chr1:156149751	2.34366	-2.17707	13.5901	6.95367e-29	6.98144e-28	54.5526
chr3:39189721	1.16195	2.26268	13.5901	6.95544e-29	6.98321e-28	54.5524
chrX:620003	-2.06268	-2.17451	-13.5901	6.95545e-29	6.98321e-28	54.5524
chr9:135574440	1.48341	2.00293	13.5901	6.95643e-29	6.98419e-28	54.5522
chr1:920284	2.18659	-1.62573	13.5901	6.95662e-29	6.98436e-28	54.5522
chr1:3121153	1.58402	1.93152	13.5901	6.95675e-29	6.98449e-28	54.5522
chr14:37585355	1.91122	-2.63537	13.59	6.95822e-29	6.98595e-28	54.552
chr7:32207258	1.95207	-1.07726	13.59	6.95827e-29	6.98599e-28	54.5519
chr14:100263406	-1.98829	1.24476	-13.59	6.95859e-29	6.98631e-28	54.5519
chr8:143039264	2.34537	-2.5728	13.59	6.95957e-29	6.98727e-28	54.5518
chr2:219565506	1.58183	-0.241768	13.59	6.95991e-29	6.98761e-28	54.5517
chr4:7423897	-2.34439	0.639268	-13.59	6.96001e-29	6.9877e-28	54.5517
chr15:73926076	2.45756	-1.77293	13.59	6.96102e-29	6.98871e-28	54.5516
chr16:11254700	1.76305	-2.54238	13.59	6.96142e-29	6.98909e-28	54.5515
chr16:81481434	-3.06537	1.63634	-13.59	6.96199e-29	6.98966e-28	54.5514
chr15:78148549	-1.55171	-0.712561	-13.59	6.96203e-29	6.98969e-28	54.5514
chr4:1644526	1.67329	1.80445	13.5899	6.96217e-29	6.98982e-28	54.5514
chr15:63019910	2.64183	-2.17445	13.5899	6.96254e-29	6.99018e-28	54.5513
chr11:89495383	2.28061	-1.22055	13.5899	6.9626e-29	6.99023e-28	54.5513
chr12:110779133	-2.46195	1.07439	-13.5899	6.96349e-29	6.99112e-28	54.5512
chr5:178165866	1.98329	-0.364451	13.5899	6.96403e-29	6.99164e-28	54.5511
chr10:75283961	1.95268	-2.49976	13.5899	6.9645e-29	6.99211e-28	54.5511
chr1:18712067	1.5878	1.71134	13.5899	6.9648e-29	6.9924e-28	54.551
chr17:1423087	2.69598	-1.93762	13.5899	6.96492e-29	6.99251e-28	54.551
chr19:35300177	1.65024	-0.383293	13.5899	6.96519e-29	6.99277e-28	54.551
chr9:127903689	-1.6522	-1.98951	-13.5899	6.96547e-29	6.99304e-28	54.5509
chr7:44064887	1.94963	-1.90689	13.5899	6.96582e-29	6.99339e-28	54.5509
chr8:132188584	1.50915	2.05104	13.5899	6.96621e-29	6.99377e-28	54.5508
chr1:87796126	1.6678	0.207439	13.5898	6.96767e-29	6.99522e-28	54.5506
chr1:146793351	-2.66622	1.05799	-13.5898	6.968e-29	6.99554e-28	54.5506
chr6:134437574	1.44683	-3.28024	13.5898	6.96891e-29	6.99644e-28	54.5504
chr9:133471750	1.4661	0.781341	13.5898	6.96924e-29	6.99677e-28	54.5504
chr1:59768947	2.84	-1.62268	13.5898	6.96939e-29	6.99691e-28	54.5504
chr3:72455565	1.96427	-0.997012	13.5898	6.96968e-29	6.99718e-28	54.5503
chr11:122367983	2.9128	-2.08335	13.5898	6.96984e-29	6.99734e-28	54.5503
chr17:68346410	-2.97305	1.71677	-13.5898	6.96987e-29	6.99735e-28	54.5503
chr9:133135423	2.76598	-1.92311	13.5898	6.97047e-29	6.99795e-28	54.5502
chrX:13936472	1.58793	0.0803049	13.5898	6.97057e-29	6.99804e-28	54.5502
chr6:75207905	2.65463	-1.20878	13.5898	6.97058e-29	6.99804e-28	54.5502
chr11:64566710	1.86902	-2.61878	13.5898	6.97114e-29	6.99859e-28	54.5501
chr10:69337928	2.42037	-2.82689	13.5897	6.97132e-29	6.99876e-28	54.5501
chr19:3179237	-3.15195	1.35622	-13.5897	6.97218e-29	6.99961e-28	54.55
chr7:1395508	-1.57354	1.80835	-13.5897	6.97278e-29	7.00021e-28	54.5499
chr14:100654755	1.59561	-3.455	13.5897	6.97391e-29	7.00133e-28	54.5497
chr3:5011446	-2.58451	1.9575	-13.5897	6.97403e-29	7.00145e-28	54.5497
chr17:14192560	-2.80988	2.19006	-13.5897	6.97506e-29	7.00247e-28	54.5495
chr17:82848156	-2.60183	0.820305	-13.5897	6.97567e-29	7.00307e-28	54.5495
chr11:6320842	1.87366	-2.70012	13.5896	6.97621e-29	7.0036e-28	54.5494
chr17:40363826	2.11159	-1.74738	13.5896	6.97701e-29	7.0044e-28	54.5493
chr1:218524669	-2.075	1.38811	-13.5896	6.97765e-29	7.00502e-28	54.5492
chr6:31683281	2.15671	-2.85079	13.5896	6.97805e-29	7.00542e-28	54.5491
chr11:134346844	-1.59488	2.41866	-13.5896	6.97857e-29	7.00593e-28	54.549
chr11:65576549	-1.27561	-0.201585	-13.5896	6.97859e-29	7.00594e-28	54.549
chr17:77256192	2.13659	1.79829	13.5896	6.9792e-29	7.00654e-28	54.5489
chr3:154060678	2.8389	-1.70372	13.5896	6.9796e-29	7.00694e-28	54.5489
chr20:63779084	-2.58171	2.16427	-13.5896	6.97971e-29	7.00703e-28	54.5489
chr12:14554190	2.96659	-1.38476	13.5896	6.97979e-29	7.0071e-28	54.5489
chr7:147639196	1.67341	0.890976	13.5895	6.98033e-29	7.00764e-28	54.5488
chr10:816972	1.24634	2.16939	13.5895	6.98057e-29	7.00786e-28	54.5488
chr9:34372307	1.52305	0.0912805	13.5895	6.98088e-29	7.00817e-28	54.5487
chr22:23402371	1.91671	-3.59287	13.5895	6.98207e-29	7.00934e-28	54.5485
chr10:3264697	2.17037	1.52018	13.5895	6.98207e-29	7.00934e-28	54.5485
chr1:3472155	-1.84902	2.13098	-13.5895	6.98307e-29	7.01034e-28	54.5484
chr11:75663562	1.4361	1.84378	13.5895	6.98309e-29	7.01035e-28	54.5484
chr15:40291307	2.80768	-1.96896	13.5895	6.9835e-29	7.01075e-28	54.5483
chr1:214658915	1.49829	0.585366	13.5895	6.98384e-29	7.01108e-28	54.5483
chr2:19353484	2.16756	-1.68866	13.5895	6.98417e-29	7.0114e-28	54.5482
chr14:23346817	1.73683	2.24976	13.5894	6.98554e-29	7.01276e-28	54.548
chr2:120867286	1.81561	-1.90671	13.5894	6.9861e-29	7.01332e-28	54.548
chr17:45404988	1.54171	1.58317	13.5894	6.98629e-29	7.0135e-28	54.5479
chr6:57226490	1.59073	1.76866	13.5894	6.98636e-29	7.01356e-28	54.5479
chr1:81699424	3.03476	-2.23372	13.5894	6.98795e-29	7.01515e-28	54.5477
chr9:102514436	-1.94402	1.4903	-13.5894	6.98815e-29	7.01534e-28	54.5477
chr19:909065	-2.15902	0.368902	-13.5894	6.98825e-29	7.01542e-28	54.5477
chr11:64373602	-2.32915	0.662988	-13.5894	6.98825e-29	7.01542e-28	54.5477
chr4:184668710	-2.50268	0.993171	-13.5894	6.98896e-29	7.01612e-28	54.5476
chr1:156413818	-1.32585	1.66317	-13.5894	6.98929e-29	7.01644e-28	54.5475
chr10:26252043	-2.3861	1.55134	-13.5893	6.98977e-29	7.01691e-28	54.5474
chr7:99980177	1.45159	-0.786037	13.5893	6.98998e-29	7.01711e-28	54.5474
chr8:141380700	-2.55	0.971098	-13.5893	6.99024e-29	7.01736e-28	54.5474
chr22:30634867	1.54927	-2.16	13.5893	6.99026e-29	7.01737e-28	54.5474
chr7:101135761	-2.19902	1.53524	-13.5893	6.99054e-29	7.01765e-28	54.5473
chr14:20332543	1.78146	-2.45817	13.5893	6.99092e-29	7.01802e-28	54.5473
chr15:94232472	-1.40354	-2.82189	-13.5893	6.9915e-29	7.01858e-28	54.5472
chr11:69497434	2.69598	-1.89689	13.5893	6.99244e-29	7.01952e-28	54.5471
chr1:3390719	1.49951	2.3822	13.5893	6.99332e-29	7.02039e-28	54.5469
chr20:508472	-2.47829	0.983415	-13.5893	6.99356e-29	7.02063e-28	54.5469
chr12:14756467	1.77768	-2.00067	13.5893	6.99376e-29	7.02081e-28	54.5469
chr6:136608493	2.80805	-1.54598	13.5892	6.99435e-29	7.0214e-28	54.5468
chr9:136472085	-1.23073	2.85659	-13.5892	6.99535e-29	7.02239e-28	54.5466
chr1:100517080	-2.29134	2.66348	-13.5892	6.99613e-29	7.02316e-28	54.5465
chr20:36173188	-1.18134	0.969451	-13.5892	6.99642e-29	7.02345e-28	54.5465
chr11:12802775	2.62537	-2.47207	13.5892	6.99655e-29	7.02357e-28	54.5465
chr11:66323007	1.82305	0.371037	13.5892	6.99674e-29	7.02375e-28	54.5464
chr1:1354975	-1.60512	-2.18451	-13.5892	6.99817e-29	7.02518e-28	54.5462
chr1:209431959	-2.72866	0.91689	-13.5891	6.99855e-29	7.02555e-28	54.5462
chr9:34371070	-1.57646	1.58762	-13.5891	6.99884e-29	7.02583e-28	54.5461
chr8:11848930	2.92329	-2.46067	13.5891	6.99897e-29	7.02594e-28	54.5461
chr11:68663559	1.45476	2.35835	13.5891	6.99948e-29	7.02644e-28	54.5461
chr14:21723608	1.62183	-3.24543	13.5891	6.99951e-29	7.02646e-28	54.546
chr8:75408956	-1.62354	0.386402	-13.5891	7.00108e-29	7.02803e-28	54.5458
chr6:13766582	1.85488	-1.57024	13.5891	7.00201e-29	7.02896e-28	54.5457
chr3:149582165	2.75427	-1.60726	13.5891	7.00224e-29	7.02918e-28	54.5457
chr6:7053058	-1.36805	-1.28683	-13.5891	7.00256e-29	7.02949e-28	54.5456
chr10:102136879	2.42756	-1.94951	13.5891	7.00285e-29	7.02976e-28	54.5456
chr1:16871473	1.72415	0.539268	13.589	7.00392e-29	7.03083e-28	54.5454
chr2:77977853	1.1572	-0.0784756	13.589	7.00427e-29	7.03117e-28	54.5454
chr7:3336206	-2.30159	1.2264	-13.589	7.00475e-29	7.03165e-28	54.5453
chr2:85936698	1.825	1.81909	13.589	7.00482e-29	7.03171e-28	54.5453
chr3:189711638	1.65159	1.40018	13.589	7.0053e-29	7.03217e-28	54.5452
chr1:2428130	-1.99744	1.73396	-13.589	7.00532e-29	7.03218e-28	54.5452
chr16:88187001	1.56476	0.287378	13.589	7.00541e-29	7.03227e-28	54.5452
chr13:112727907	-1.77195	2.55037	-13.589	7.00682e-29	7.03368e-28	54.545
chr8:73915089	-1.53561	2.01915	-13.5889	7.00774e-29	7.03459e-28	54.5449
chr14:99244480	-2.40439	0.390366	-13.5889	7.00884e-29	7.03568e-28	54.5447
chr3:4508170	-1.43756	0.592073	-13.5889	7.00916e-29	7.03599e-28	54.5447
chr12:71748873	1.51268	2.29439	13.5889	7.00999e-29	7.03682e-28	54.5446
chr5:124735361	1.85476	-2.7964	13.5889	7.01052e-29	7.03733e-28	54.5445
chr12:51080373	-2.55122	1.1889	-13.5889	7.01076e-29	7.03757e-28	54.5444
chr22:19962799	3.02488	-1.92305	13.5889	7.01107e-29	7.03787e-28	54.5444
chr7:27174859	1.78878	-2.18061	13.5889	7.01147e-29	7.03825e-28	54.5443
chr12:113149953	2.20415	-1.62732	13.5888	7.01354e-29	7.04033e-28	54.544
chr1:228212398	1.65549	-2.80055	13.5888	7.0136e-29	7.04038e-28	54.544
chr4:104943291	-1.67695	1.80018	-13.5888	7.01456e-29	7.04133e-28	54.5439
chr1:36178931	2.92195	-1.52866	13.5888	7.01516e-29	7.04192e-28	54.5438
chr12:54018301	1.38207	-3.2414	13.5888	7.01533e-29	7.04208e-28	54.5438
chr8:127404905	-2.56524	2.36799	-13.5888	7.01661e-29	7.04335e-28	54.5436
chr6:107634884	1.61939	-3.82238	13.5888	7.01679e-29	7.04353e-28	54.5436
chr1:35882701	1.34134	2.27043	13.5887	7.01683e-29	7.04355e-28	54.5436
chr19:54063543	-1.8761	-0.321585	-13.5887	7.01882e-29	7.04554e-28	54.5433
chr8:80134805	-2.67732	1.37902	-13.5887	7.01963e-29	7.04635e-28	54.5432
chr2:121533152	1.54573	-2.52774	13.5887	7.01968e-29	7.04639e-28	54.5432
chr21:34074516	1.81646	-3.06933	13.5887	7.02003e-29	7.04673e-28	54.5431
chr1:228163245	1.33598	-3.58177	13.5887	7.02011e-29	7.0468e-28	54.5431
chr2:241129721	-2.8261	2.03976	-13.5887	7.02047e-29	7.04715e-28	54.5431
chr9:37904662	1.77183	-2.56701	13.5887	7.02061e-29	7.04728e-28	54.543
chr12:7788329	2.16988	-1.15555	13.5887	7.02115e-29	7.04781e-28	54.543
chr6:42961176	2.62829	-2.21622	13.5886	7.0217e-29	7.04836e-28	54.5429
chr16:353327	2.01976	-2.49585	13.5886	7.02202e-29	7.04867e-28	54.5428
chr21:45456357	-1.83415	3.00159	-13.5886	7.02302e-29	7.04966e-28	54.5427
chr17:58333305	-2.44183	0.884085	-13.5886	7.0231e-29	7.04973e-28	54.5427
chr8:42151801	1.43902	0.897439	13.5886	7.02314e-29	7.04976e-28	54.5427
chr4:153649863	-1.90537	2.06159	-13.5886	7.02351e-29	7.05012e-28	54.5426
chr17:1783333	-1.68049	2.39378	-13.5886	7.02379e-29	7.05039e-28	54.5426
chr16:71385049	1.67622	-0.0632317	13.5886	7.02405e-29	7.05064e-28	54.5426
chr1:16532841	1.84988	-1.98616	13.5886	7.02409e-29	7.05067e-28	54.5425
chr9:105039475	1.70171	1.64585	13.5885	7.02638e-29	7.05296e-28	54.5422
chr7:1428765	1.35902	1.53159	13.5885	7.02681e-29	7.05338e-28	54.5422
chr21:41604877	1.25573	2.88311	13.5885	7.02683e-29	7.05339e-28	54.5422
chr17:47952946	-1.49988	2.63116	-13.5885	7.02695e-29	7.05351e-28	54.5421
chr3:46877196	1.41098	2.615	13.5885	7.02707e-29	7.05362e-28	54.5421
chr16:88780224	1.94634	-2.35378	13.5885	7.02718e-29	7.05371e-28	54.5421
chr2:174329395	2.35329	-0.868232	13.5885	7.02729e-29	7.05381e-28	54.5421
chr22:48806545	-2.065	1.02591	-13.5885	7.02755e-29	7.05406e-28	54.5421
chr11:124756438	2.66073	-1.4389	13.5885	7.02756e-29	7.05406e-28	54.5421
chr22:49536774	2.42646	-1.47189	13.5885	7.0279e-29	7.05439e-28	54.542
chr2:48313916	-1.36012	-2.32555	-13.5885	7.02793e-29	7.05441e-28	54.542
chr2:170970210	-1.71976	1.37024	-13.5885	7.02861e-29	7.05508e-28	54.5419
chr16:81137218	2.39963	-1.32872	13.5885	7.02907e-29	7.05554e-28	54.5418
chr7:155214789	2.53829	-2.02817	13.5885	7.0299e-29	7.05636e-28	54.5417
chr11:407572	-1.47049	-1.41439	-13.5885	7.03019e-29	7.05664e-28	54.5417
chr7:48455573	1.60841	2.56677	13.5884	7.03074e-29	7.05719e-28	54.5416
chr9:135105560	-1.47378	-0.0239634	-13.5884	7.03145e-29	7.05789e-28	54.5415
chr1:29123108	2.14683	-2.36073	13.5884	7.03166e-29	7.05809e-28	54.5415
chr1:176535982	1.23098	0.585732	13.5884	7.03218e-29	7.0586e-28	54.5414
chr15:40744317	1.5572	-1.23348	13.5884	7.03311e-29	7.05953e-28	54.5413
chr1:169107805	1.92805	-2.60878	13.5884	7.03413e-29	7.06054e-28	54.5411
chr1:71045779	1.51415	2.0439	13.5884	7.03425e-29	7.06065e-28	54.5411
chr7:498190	-1.63061	1.8914	-13.5883	7.03562e-29	7.06201e-28	54.5409
chr1:150559717	1.35146	2.52927	13.5883	7.03591e-29	7.06229e-28	54.5409
chr19:48735403	3.23805	-2.13317	13.5883	7.03597e-29	7.06234e-28	54.5409
chr11:17739030	1.54341	-2.3461	13.5883	7.03675e-29	7.06311e-28	54.5407
chr11:2837154	2.30293	-2.285	13.5883	7.03738e-29	7.06373e-28	54.5407
chr3:55483897	2.60012	-2.09152	13.5883	7.0375e-29	7.06385e-28	54.5406
chr11:134273530	1.69695	-1.31482	13.5883	7.03753e-29	7.06387e-28	54.5406
chr6:85679683	1.46902	-1.25805	13.5883	7.03836e-29	7.06469e-28	54.5405
chr6:101399731	2.36402	-2.65774	13.5883	7.03867e-29	7.06499e-28	54.5405
chr1:235888590	-1.92402	2.07872	-13.5883	7.03895e-29	7.06526e-28	54.5404
chr1:2207536	1.69915	0.6275	13.5883	7.0391e-29	7.0654e-28	54.5404
chr13:51793673	1.72927	-2.8111	13.5883	7.03946e-29	7.06575e-28	54.5404
chr15:78950530	-1.73963	2.45652	-13.5882	7.03974e-29	7.06603e-28	54.5403
chr17:44190549	-1.87439	1.70866	-13.5882	7.03977e-29	7.06605e-28	54.5403
chr8:29435212	1.58902	2.49659	13.5882	7.0406e-29	7.06687e-28	54.5402
chr20:3752000	1.995	-3.32713	13.5882	7.04078e-29	7.06704e-28	54.5402
chr12:124664286	1.5811	2.09372	13.5882	7.04109e-29	7.06734e-28	54.5401
chr16:8644534	-2.24317	2.3411	-13.5882	7.04242e-29	7.06867e-28	54.5399
chr11:12497572	1.89939	-0.113232	13.5882	7.04269e-29	7.06893e-28	54.5399
chr7:6399113	2.91829	-1.8778	13.5882	7.04284e-29	7.06907e-28	54.5399
chr12:122984737	-1.68415	1.24927	-13.5882	7.04338e-29	7.06959e-28	54.5398
chr4:11616321	2.0472	0.57811	13.5882	7.04344e-29	7.06964e-28	54.5398
chr2:233387995	-1.87232	1.5397	-13.5882	7.04351e-29	7.0697e-28	54.5398
chr12:117362635	-2.3622	0.334512	-13.5882	7.0436e-29	7.06978e-28	54.5398
chr22:37518658	1.47829	1.15146	13.5882	7.04414e-29	7.07032e-28	54.5397
chr10:60224383	2.41134	-1.14933	13.5881	7.04464e-29	7.07081e-28	54.5396
chr10:8052657	-1.94061	-2.32213	-13.5881	7.04492e-29	7.07108e-28	54.5396
chr1:150473790	-2.21439	1.5561	-13.5881	7.04523e-29	7.07138e-28	54.5395
chr1:231160039	-2.05171	0.868293	-13.5881	7.04555e-29	7.07169e-28	54.5395
chr11:2145012	1.7139	-1.5672	13.5881	7.04567e-29	7.0718e-28	54.5395
chr14:95611664	-2.32098	0.787195	-13.5881	7.04572e-29	7.07185e-28	54.5395
chr11:133040777	2.17476	-2.42933	13.5881	7.04585e-29	7.07196e-28	54.5395
chr12:48819226	1.65341	-3.07159	13.5881	7.04588e-29	7.07199e-28	54.5395
chr2:101820666	2.34122	-1.07585	13.5881	7.04598e-29	7.07207e-28	54.5394
chr2:200748308	2.8139	-1.83793	13.5881	7.04659e-29	7.07268e-28	54.5394
chr16:568483	2.27024	-0.532317	13.5881	7.0474e-29	7.07348e-28	54.5392
chr12:106645378	-1.89024	1.57354	-13.588	7.05013e-29	7.0762e-28	54.5389
chr10:110869175	-2.55866	1.96738	-13.588	7.0503e-29	7.07637e-28	54.5388
chr1:156388790	1.62976	-2.7978	13.588	7.05171e-29	7.07778e-28	54.5386
chr3:143176554	1.66024	2.80134	13.588	7.05194e-29	7.078e-28	54.5386
chr14:56794160	2.34915	-0.601646	13.588	7.05247e-29	7.07852e-28	54.5385
chr9:114794928	1.40073	2.57476	13.5879	7.05432e-29	7.08036e-28	54.5383
chr20:50588303	1.46927	-2.33317	13.5879	7.05446e-29	7.0805e-28	54.5382
chr5:172648418	-2.52963	1.00006	-13.5879	7.0552e-29	7.08123e-28	54.5381
chr7:153414790	-1.93976	1.75963	-13.5879	7.05521e-29	7.08123e-28	54.5381
chr2:27774161	-2.53756	1.34878	-13.5879	7.05546e-29	7.08147e-28	54.5381
chr16:85768040	1.47927	0.648171	13.5879	7.05571e-29	7.08171e-28	54.5381
chr5:178894666	1.73634	0.129024	13.5879	7.0577e-29	7.08369e-28	54.5378
chr11:125239681	1.66707	-0.784024	13.5879	7.05809e-29	7.08407e-28	54.5377
chr14:89773780	1.51671	-3.43128	13.5878	7.05879e-29	7.08477e-28	54.5376
chr3:184711090	-1.59683	-1.88329	-13.5878	7.05893e-29	7.08489e-28	54.5376
chr1:155049831	2.46427	-2.25457	13.5878	7.05912e-29	7.08508e-28	54.5376
chr2:1819222	1.34524	0.568841	13.5878	7.0592e-29	7.08514e-28	54.5376
chr11:124745404	2.92878	-1.65573	13.5878	7.05936e-29	7.08529e-28	54.5375
chr19:3188987	-2.92134	1.62811	-13.5878	7.05939e-29	7.08532e-28	54.5375
chr6:30939868	1.49793	1.94348	13.5878	7.06018e-29	7.0861e-28	54.5374
chr8:98943403	1.52585	-2.34585	13.5878	7.06038e-29	7.0863e-28	54.5374
chr14:65020220	1.80878	-1.96939	13.5878	7.06104e-29	7.08694e-28	54.5373
chr21:44087224	1.48378	2.75726	13.5878	7.06131e-29	7.0872e-28	54.5373
chr16:75206638	-1.81232	1.49299	-13.5878	7.06147e-29	7.08735e-28	54.5372
chr8:28490915	-1.73378	-0.824207	-13.5878	7.06206e-29	7.08793e-28	54.5372
chr11:1831045	2.91341	-2.1078	13.5877	7.06289e-29	7.08876e-28	54.537
chr22:36457996	1.37159	1.99543	13.5877	7.0636e-29	7.08946e-28	54.5369
chr4:111810370	-1.93561	2.17951	-13.5877	7.06459e-29	7.09044e-28	54.5368
chr11:65625978	-1.31671	2.82994	-13.5877	7.06459e-29	7.09044e-28	54.5368
chr7:50400222	2.44683	-1.30524	13.5877	7.06463e-29	7.09047e-28	54.5368
chr17:81665461	-1.40183	1.57579	-13.5877	7.06508e-29	7.09091e-28	54.5367
chr5:2802167	3.00073	-1.79732	13.5877	7.06566e-29	7.09148e-28	54.5367
chr19:17394151	2.01488	-0.834756	13.5877	7.06648e-29	7.09229e-28	54.5365
chr3:100609421	-2.26817	1.05884	-13.5877	7.06673e-29	7.09253e-28	54.5365
chr20:21714037	2.38488	-2.49646	13.5877	7.06688e-29	7.09267e-28	54.5365
chr1:160084825	1.4961	1.4278	13.5876	7.06761e-29	7.0934e-28	54.5364
chr9:127963785	-1.89378	2.15591	-13.5876	7.06815e-29	7.09393e-28	54.5363
chr5:42813775	2.77915	-1.68921	13.5876	7.06837e-29	7.09414e-28	54.5363
chr13:57634999	1.54037	-3.04348	13.5876	7.06944e-29	7.09519e-28	54.5361
chr16:1979174	2.33805	-1.85854	13.5876	7.06944e-29	7.09519e-28	54.5361
chr1:150969198	1.40341	2.21866	13.5876	7.06954e-29	7.09528e-28	54.5361
chr18:79524309	-3.18049	1.73793	-13.5876	7.06982e-29	7.09555e-28	54.5361
chr21:45302604	-1.50073	2.15537	-13.5876	7.07049e-29	7.09622e-28	54.536
chr17:82874533	2.99756	-1.64476	13.5876	7.07079e-29	7.09651e-28	54.5359
chr11:2208863	-2.48695	1.36713	-13.5876	7.07133e-29	7.09703e-28	54.5359
chr17:61400864	1.79341	-3.32927	13.5876	7.07152e-29	7.09721e-28	54.5358
chr9:95084401	-1.34207	2.70226	-13.5876	7.07186e-29	7.09755e-28	54.5358
chr11:59552065	1.55244	-1.9922	13.5875	7.07319e-29	7.09887e-28	54.5356
chr6:52504747	2.80463	-2.25866	13.5875	7.07377e-29	7.09944e-28	54.5355
chr8:141220916	2.73341	-1.5578	13.5875	7.07404e-29	7.0997e-28	54.5355
chr11:9363226	2.7511	-1.85567	13.5875	7.07494e-29	7.1006e-28	54.5353
chr16:629310	1.40488	2.43963	13.5875	7.07505e-29	7.10069e-28	54.5353
chr10:133239324	1.52976	1.08146	13.5874	7.07703e-29	7.10268e-28	54.535
chr2:85282414	1.82488	0.755366	13.5874	7.07715e-29	7.10279e-28	54.535
chr1:36482341	1.74256	-2.93823	13.5874	7.07721e-29	7.10284e-28	54.535
chr10:34181822	1.84256	-1.9475	13.5874	7.07773e-29	7.10334e-28	54.5349
chr15:40866181	2.80756	-1.95476	13.5874	7.0782e-29	7.10381e-28	54.5349
chr3:143118553	1.57841	0.887622	13.5874	7.07897e-29	7.10457e-28	54.5348
chr16:84976996	-1.875	1.84762	-13.5874	7.07909e-29	7.10468e-28	54.5348
chr11:2335471	-3.2961	1.26756	-13.5874	7.07914e-29	7.10472e-28	54.5347
chr12:124501037	2.20695	-2.0764	13.5874	7.07928e-29	7.10485e-28	54.5347
chr1:6092913	1.2878	1.7811	13.5874	7.07934e-29	7.1049e-28	54.5347
chr1:244920793	-2.53671	2.10335	-13.5874	7.07984e-29	7.10539e-28	54.5347
chr14:70097464	-2.30183	1.35689	-13.5873	7.08117e-29	7.10672e-28	54.5345
chr6:167168474	1.34817	0.996402	13.5873	7.08153e-29	7.10706e-28	54.5344
chr5:76204782	3.01341	-2.04585	13.5873	7.08178e-29	7.10731e-28	54.5344
chrX:47586700	1.40988	1.17616	13.5873	7.0818e-29	7.10732e-28	54.5344
chr2:127633322	-2.07317	2.07402	-13.5873	7.082e-29	7.10751e-28	54.5343
chr8:126556199	1.55646	-2.22872	13.5873	7.08256e-29	7.10806e-28	54.5343
chr17:43755090	1.70293	-0.765	13.5873	7.08312e-29	7.10862e-28	54.5342
chr1:228212475	1.98122	-2.79159	13.5873	7.08392e-29	7.10941e-28	54.5341
chr6:152572651	2.42878	-1.00988	13.5873	7.08427e-29	7.10975e-28	54.534
chr22:38314986	1.4622	-3.71671	13.5873	7.08505e-29	7.11052e-28	54.5339
chr7:1223391	1.45598	-0.345061	13.5873	7.08545e-29	7.11091e-28	54.5339
chr15:57432304	-2.16366	1.58195	-13.5872	7.08672e-29	7.11218e-28	54.5337
chr9:121564290	-1.49195	1.93683	-13.5872	7.08678e-29	7.11223e-28	54.5337
chr21:14274314	1.53659	2.26866	13.5872	7.08698e-29	7.11242e-28	54.5336
chr18:12200531	2.04268	-0.0617073	13.5872	7.0872e-29	7.11263e-28	54.5336
chr7:28685437	2.61244	-1.43841	13.5872	7.08773e-29	7.11315e-28	54.5335
chr12:117863446	2.28073	0.0047561	13.5872	7.08792e-29	7.11332e-28	54.5335
chr19:13011788	2.66146	-1.47195	13.5872	7.08799e-29	7.11338e-28	54.5335
chr9:120894536	2.69256	-2.01152	13.5872	7.08874e-29	7.11413e-28	54.5334
chr4:183906912	1.39732	-3.72585	13.5872	7.08941e-29	7.11479e-28	54.5333
chr11:12269847	2.55537	-1.75902	13.5872	7.08967e-29	7.11504e-28	54.5333
chr16:56478424	-2.73159	1.92518	-13.5872	7.09012e-29	7.11549e-28	54.5332
chr1:3311139	1.56427	1.22372	13.5871	7.09067e-29	7.11602e-28	54.5331
chr15:56773595	1.55683	2.6911	13.5871	7.09106e-29	7.11641e-28	54.5331
chr22:28028051	-1.54939	1.52433	-13.5871	7.09111e-29	7.11645e-28	54.5331
chr14:99601433	2.93927	-1.77634	13.5871	7.09208e-29	7.11741e-28	54.5329
chr1:26161445	2.07098	-3.09963	13.5871	7.09278e-29	7.11811e-28	54.5328
chr4:109976125	1.41012	1.18152	13.5871	7.09322e-29	7.11853e-28	54.5328
chr3:184760646	-1.89817	1.94104	-13.5871	7.09369e-29	7.11899e-28	54.5327
chr2:226638888	1.34646	2.38567	13.5871	7.09383e-29	7.11913e-28	54.5327
chr11:134277538	1.74634	-2.27878	13.5871	7.09417e-29	7.11946e-28	54.5326
chr3:4813994	1.43171	1.73012	13.5871	7.09425e-29	7.11952e-28	54.5326
chrX:371341	-2.02305	2.87774	-13.5871	7.09452e-29	7.11979e-28	54.5326
chr21:14901543	-2.58012	1.16079	-13.5871	7.09487e-29	7.12013e-28	54.5325
chr17:7351414	1.47183	-3.8197	13.587	7.09507e-29	7.12032e-28	54.5325
chr17:32143481	-1.54049	-1.5111	-13.587	7.09554e-29	7.12078e-28	54.5324
chr20:62652807	3.02317	-1.96744	13.587	7.09559e-29	7.12082e-28	54.5324
chr6:134437665	1.52707	0.958293	13.587	7.09589e-29	7.12111e-28	54.5324
chr21:15034439	1.55427	0.122744	13.587	7.09635e-29	7.12156e-28	54.5323
chr17:82387472	-1.67695	0.627866	-13.587	7.09649e-29	7.1217e-28	54.5323
chr2:138182845	-1.48854	2.30963	-13.587	7.09759e-29	7.12279e-28	54.5321
chr5:43412434	-1.81634	1.96585	-13.587	7.09804e-29	7.12323e-28	54.5321
chr17:81839397	1.93805	-2.6189	13.587	7.09821e-29	7.12339e-28	54.5321
chr7:55022703	2.63573	-1.5997	13.587	7.09892e-29	7.12409e-28	54.532
chr6:149450707	1.52951	-1.28659	13.587	7.09903e-29	7.12419e-28	54.5319
chr7:99624828	-1.62951	3.00829	-13.587	7.09965e-29	7.1248e-28	54.5319
chr21:33267367	-1.84293	1.78866	-13.5869	7.09991e-29	7.12505e-28	54.5318
chr4:10095577	-1.60841	2.36762	-13.5869	7.09992e-29	7.12505e-28	54.5318
chr10:3486532	2.96378	-1.81616	13.5869	7.1002e-29	7.12532e-28	54.5318
chr1:44835849	1.50744	0.789817	13.5869	7.10033e-29	7.12545e-28	54.5318
chr10:99522438	2.98902	-1.87598	13.5869	7.10108e-29	7.12619e-28	54.5317
chr19:49688718	-1.04354	-0.883841	-13.5869	7.10141e-29	7.12651e-28	54.5316
chr4:40334717	-2.6	0.745732	-13.5869	7.10195e-29	7.12704e-28	54.5315
chr1:112512439	1.21939	0.946768	13.5869	7.102e-29	7.12708e-28	54.5315
chr6:1601664	1.96537	-3.08463	13.5869	7.10254e-29	7.12761e-28	54.5315
chr1:54254265	-1.51341	-1.70585	-13.5869	7.10322e-29	7.12828e-28	54.5314
chr14:92952972	-1.66402	2.65652	-13.5869	7.10381e-29	7.12887e-28	54.5313
chr12:2682945	-2.0061	0.870488	-13.5869	7.10407e-29	7.12911e-28	54.5312
chr17:75635788	2.59085	-1.11677	13.5869	7.10421e-29	7.12925e-28	54.5312
chr2:216603783	-2.3811	0.623598	-13.5868	7.10504e-29	7.13007e-28	54.5311
chr5:112737229	-1.5628	-2.13445	-13.5868	7.10517e-29	7.13019e-28	54.5311
chr3:54988621	1.94512	-2.2522	13.5868	7.10526e-29	7.13027e-28	54.5311
chr3:140265363	1.27878	-0.852927	13.5868	7.10585e-29	7.13085e-28	54.531
chr6:10419972	1.3511	-2.94713	13.5868	7.10719e-29	7.13218e-28	54.5308
chr19:55643016	2.45744	-2.01165	13.5868	7.10764e-29	7.13262e-28	54.5307
chr11:65644285	2.62232	-1.6664	13.5868	7.1077e-29	7.13267e-28	54.5307
chr22:37080989	-1.93951	2.48671	-13.5867	7.10919e-29	7.13416e-28	54.5305
chr17:32518892	2.03866	-1.34372	13.5867	7.10986e-29	7.13482e-28	54.5304
chr4:56681413	1.77793	-2.8875	13.5867	7.11025e-29	7.13521e-28	54.5304
chr15:64912116	2.18829	-2.36171	13.5867	7.11039e-29	7.13533e-28	54.5304
chr7:75899056	-2.12354	1.23067	-13.5867	7.11187e-29	7.1368e-28	54.5301
chr19:41226815	1.79463	-1.45793	13.5867	7.11252e-29	7.13745e-28	54.5301
chr11:75508368	1.62793	-2.5597	13.5867	7.1128e-29	7.13772e-28	54.53
chr3:196108628	2.52988	-1.54506	13.5867	7.11303e-29	7.13794e-28	54.53
chr19:1071253	2.90537	-2.04671	13.5867	7.11307e-29	7.13798e-28	54.53
chr2:172889433	-2.75939	1.1047	-13.5866	7.11376e-29	7.13865e-28	54.5299
chr17:79046402	1.37805	1.09524	13.5866	7.11426e-29	7.13914e-28	54.5298
chr5:56950285	-1.34098	-2.80476	-13.5866	7.11437e-29	7.13925e-28	54.5298
chr17:8888554	2.51451	-1.10628	13.5866	7.11459e-29	7.13945e-28	54.5298
chr7:84195654	1.76098	-2.08232	13.5866	7.1156e-29	7.14046e-28	54.5296
chr16:89088126	1.57634	2.1628	13.5866	7.11633e-29	7.14118e-28	54.5295
chr4:1992734	1.55902	2.25854	13.5866	7.11796e-29	7.14281e-28	54.5293
chr5:177307598	-2.7561	2.00366	-13.5865	7.11829e-29	7.14313e-28	54.5292
chr11:68710761	-2.01183	1.13433	-13.5865	7.11863e-29	7.14346e-28	54.5292
chr17:3981605	2.50329	-0.509695	13.5865	7.11903e-29	7.14385e-28	54.5291
chr3:45322198	-2.25988	0.365671	-13.5865	7.11908e-29	7.14389e-28	54.5291
chr19:55484019	1.62463	1.57317	13.5865	7.12008e-29	7.14489e-28	54.529
chr10:116270770	1.82976	-2.80439	13.5865	7.12043e-29	7.14522e-28	54.5289
chr9:131289687	1.5739	-3.09146	13.5865	7.12061e-29	7.14539e-28	54.5289
chr19:17842425	3.17439	-1.9939	13.5865	7.12167e-29	7.14645e-28	54.5288
chr16:85347350	1.45988	-0.856037	13.5865	7.12195e-29	7.14671e-28	54.5287
chr17:82282169	-2.11695	1.51433	-13.5865	7.12216e-29	7.14692e-28	54.5287
chr8:144505068	-1.31024	2.84061	-13.5865	7.12228e-29	7.14703e-28	54.5287
chr1:3231587	1.3939	1.14524	13.5865	7.12278e-29	7.14752e-28	54.5286
chr12:57738192	2.63878	-2.60366	13.5864	7.12361e-29	7.14835e-28	54.5285
chr20:4869916	-2.69024	0.918659	-13.5864	7.12444e-29	7.14916e-28	54.5284
chr2:230873243	-1.4528	2.43884	-13.5864	7.12516e-29	7.14987e-28	54.5283
chr10:48466309	2.82402	-1.25579	13.5864	7.12547e-29	7.15018e-28	54.5282
chr18:79638379	1.69573	-1.36604	13.5864	7.12602e-29	7.15072e-28	54.5282
chr22:19758819	2.47146	-2.08146	13.5864	7.12603e-29	7.15072e-28	54.5282
chr2:29064933	-1.7978	1.5578	-13.5864	7.12637e-29	7.15105e-28	54.5281
chr1:16534879	1.98585	-2.81768	13.5864	7.12677e-29	7.15144e-28	54.5281
chr2:120846135	1.34524	2.5936	13.5864	7.12734e-29	7.152e-28	54.528
chr4:15233794	-1.72524	0.46311	-13.5864	7.1274e-29	7.15206e-28	54.528
chr16:353919	1.95	0.598415	13.5863	7.12819e-29	7.15283e-28	54.5279
chr2:222297066	2.73244	-2.98805	13.5863	7.12963e-29	7.15427e-28	54.5277
chr12:94282869	-2.70329	1.21957	-13.5863	7.12981e-29	7.15444e-28	54.5276
chr13:33033471	2.54963	-1.04189	13.5863	7.12997e-29	7.15459e-28	54.5276
chr10:117536488	2.3011	-2.32896	13.5863	7.1301e-29	7.15471e-28	54.5276
chr7:27106584	3.00634	-2.24963	13.5863	7.13045e-29	7.15505e-28	54.5275
chr18:31064274	2.8739	-1.80476	13.5862	7.13232e-29	7.15691e-28	54.5273
chr16:2299938	1.51817	-1.37384	13.5862	7.13242e-29	7.15701e-28	54.5273
chr11:130486714	1.44793	2.32567	13.5862	7.13327e-29	7.15785e-28	54.5271
chr2:106141118	-2.60122	1.54049	-13.5862	7.13349e-29	7.15806e-28	54.5271
chr4:8537375	2.41195	-2.39085	13.5862	7.1337e-29	7.15827e-28	54.5271
chr11:86632889	1.49793	-3.80335	13.5862	7.13426e-29	7.15881e-28	54.527
chr5:177588814	-1.64329	-0.557988	-13.5862	7.13486e-29	7.1594e-28	54.5269
chr6:83926188	-2.07061	1.79104	-13.5862	7.13576e-29	7.16029e-28	54.5268
chr7:23593945	1.43878	1.41854	13.5861	7.13768e-29	7.16221e-28	54.5265
chr11:72192075	2.60573	-1.85409	13.5861	7.13777e-29	7.1623e-28	54.5265
chr1:910576	1.61817	-2.96884	13.5861	7.13857e-29	7.16309e-28	54.5264
chr4:1645056	2.97927	-2.04244	13.5861	7.13991e-29	7.16442e-28	54.5262
chr2:191246932	2.51573	-1.79238	13.5861	7.14005e-29	7.16455e-28	54.5262
chr10:14774974	-2.35866	1.21201	-13.5861	7.1404e-29	7.16489e-28	54.5261
chr7:43144013	1.37024	1.79549	13.5861	7.14084e-29	7.16533e-28	54.5261
chr9:127754610	3.11317	-1.86573	13.5861	7.14089e-29	7.16537e-28	54.5261
chr12:7038783	-1.74927	2.51024	-13.586	7.14152e-29	7.16598e-28	54.526
chr16:88424519	-2.26902	0.931463	-13.586	7.14172e-29	7.16617e-28	54.526
chr11:64759714	2.31646	-1.42116	13.586	7.14232e-29	7.16677e-28	54.5259
chr2:99198494	2.55268	-1.4428	13.586	7.14267e-29	7.1671e-28	54.5258
chr9:134645261	3.03829	-1.91	13.586	7.14347e-29	7.1679e-28	54.5257
chr12:49945402	1.32305	-1.21677	13.586	7.14355e-29	7.16797e-28	54.5257
chr9:136633244	-1.98439	0.562439	-13.586	7.14387e-29	7.16828e-28	54.5257
chr20:61184440	-1.70829	2.4239	-13.586	7.14459e-29	7.169e-28	54.5256
chr17:8003566	3.02317	-1.72329	13.586	7.14513e-29	7.16952e-28	54.5255
chr15:71804847	1.6539	-2.40707	13.586	7.14566e-29	7.17005e-28	54.5254
chr18:31499405	2.30305	-1.81287	13.5859	7.14652e-29	7.1709e-28	54.5253
chr17:7393337	2.9022	-2.04768	13.5859	7.14701e-29	7.17138e-28	54.5252
chr14:105466144	1.58573	1.21762	13.5859	7.14705e-29	7.17141e-28	54.5252
chr16:84237146	1.28024	1.56232	13.5859	7.14743e-29	7.17177e-28	54.5252
chr7:64889622	1.86732	-2.88305	13.5859	7.14743e-29	7.17177e-28	54.5252
chr1:246280874	1.21305	1.14116	13.5859	7.14777e-29	7.1721e-28	54.5251
chr11:1139867	-1.35622	0.866646	-13.5859	7.14801e-29	7.17233e-28	54.5251
chrX:642090	-2.45902	-2.03256	-13.5859	7.14838e-29	7.17269e-28	54.525
chr6:32116881	1.54317	0.752683	13.5859	7.14866e-29	7.17296e-28	54.525
chr15:77028291	2.37744	-2.22799	13.5859	7.14898e-29	7.17327e-28	54.5249
chr7:157897916	-1.87756	2.26695	-13.5859	7.15007e-29	7.17435e-28	54.5248
chr12:32400536	2.37634	-2.04671	13.5859	7.1501e-29	7.17437e-28	54.5248
chr11:1870950	1.8239	1.89305	13.5859	7.15014e-29	7.17441e-28	54.5248
chr21:43924497	1.53159	2.32787	13.5859	7.15046e-29	7.17472e-28	54.5247
chr6:31683251	1.91537	-3.02695	13.5859	7.15057e-29	7.17481e-28	54.5247
chr16:1938447	-2.89	1.45329	-13.5859	7.15067e-29	7.1749e-28	54.5247
chr5:14452102	1.2772	2.50457	13.5859	7.1507e-29	7.17493e-28	54.5247
chr11:1449897	-2.57976	0.622439	-13.5858	7.15132e-29	7.17553e-28	54.5246
chrX:18895843	-1.87476	0.625427	-13.5858	7.15172e-29	7.17593e-28	54.5246
chr1:15412212	1.94549	-2.9964	13.5858	7.15192e-29	7.17612e-28	54.5245
chr11:114163552	2.77805	-1.75732	13.5858	7.15277e-29	7.17697e-28	54.5244
chr19:7380964	1.50573	1.03152	13.5858	7.15408e-29	7.17827e-28	54.5242
chr12:122280622	1.155	2.21262	13.5858	7.15443e-29	7.17861e-28	54.5242
chr17:17722258	2.59305	-2.09384	13.5857	7.15552e-29	7.17969e-28	54.524
chr17:47709469	1.57634	1.76134	13.5857	7.15578e-29	7.17994e-28	54.524
chr3:49172050	2.19915	-2.08787	13.5857	7.15612e-29	7.18027e-28	54.5239
chr19:45234479	2.32305	-2.54177	13.5857	7.15658e-29	7.18073e-28	54.5239
chr5:135028076	3.01622	-1.10104	13.5857	7.15731e-29	7.18145e-28	54.5238
chr12:109832332	-1.77098	2.06451	-13.5857	7.15774e-29	7.18187e-28	54.5237
chr4:80183400	2.21451	-2.43409	13.5857	7.15784e-29	7.18195e-28	54.5237
chr18:76380986	1.75939	-2.47384	13.5857	7.15797e-29	7.18208e-28	54.5237
chr3:14486702	-1.70488	1.62695	-13.5857	7.15907e-29	7.18317e-28	54.5235
chr19:2080096	-1.34707	2.57073	-13.5857	7.15935e-29	7.18345e-28	54.5235
chr5:6493144	1.95439	0.00926829	13.5857	7.15953e-29	7.18361e-28	54.5235
chr5:56441298	-2.0811	0.950427	-13.5857	7.15965e-29	7.18372e-28	54.5235
chr7:64854743	-1.80537	2.05756	-13.5856	7.16028e-29	7.18435e-28	54.5234
chr16:54933510	2.23768	-3.38701	13.5856	7.16041e-29	7.18446e-28	54.5233
chr14:97095509	2.18317	0.950488	13.5856	7.16116e-29	7.1852e-28	54.5232
chr6:28616326	1.5939	-3.3361	13.5856	7.16128e-29	7.18531e-28	54.5232
chr9:87107584	1.31732	1.42305	13.5856	7.16154e-29	7.18557e-28	54.5232
chr12:50202504	2.51415	-1.98866	13.5856	7.16242e-29	7.18644e-28	54.5231
chr12:57736224	2.74329	-1.95555	13.5856	7.16251e-29	7.18652e-28	54.5231
chr7:2663255	1.92232	-0.103598	13.5856	7.16319e-29	7.18719e-28	54.523
chr17:81713289	2.35683	-2.38573	13.5856	7.16453e-29	7.18852e-28	54.5228
chr15:62392600	1.57976	-3.53329	13.5855	7.16502e-29	7.18901e-28	54.5227
chr5:169300142	2.0361	-3.13573	13.5855	7.16564e-29	7.18961e-28	54.5226
chr12:130686486	1.39573	0.938841	13.5855	7.16597e-29	7.18994e-28	54.5226
chr9:88971797	-1.36476	2.0253	-13.5855	7.16673e-29	7.19069e-28	54.5225
chr16:85309122	-2.44341	1.36695	-13.5855	7.16689e-29	7.19084e-28	54.5224
chr7:87474646	2.19841	-1.6097	13.5855	7.16751e-29	7.19145e-28	54.5224
chr19:15250176	2.8239	-1.68866	13.5855	7.16934e-29	7.19328e-28	54.5221
chr4:48329328	-2.48902	0.672561	-13.5854	7.16972e-29	7.19365e-28	54.5221
chr7:497163	-1.78549	2.06701	-13.5854	7.16975e-29	7.19367e-28	54.522
chr8:27361991	2.73012	-2.27701	13.5854	7.17004e-29	7.19395e-28	54.522
chr7:151390399	-2.2128	1.36433	-13.5854	7.17182e-29	7.19572e-28	54.5218
chr8:86391946	2.8628	-1.55287	13.5854	7.17187e-29	7.19577e-28	54.5218
chr5:135543629	1.55415	-3.32768	13.5854	7.17337e-29	7.19726e-28	54.5215
chr8:22106902	1.83634	-0.247561	13.5854	7.17351e-29	7.19739e-28	54.5215
chr6:18386423	2.69683	-1.74817	13.5854	7.17365e-29	7.19752e-28	54.5215
chr19:58229548	2.37098	-2.76268	13.5854	7.17383e-29	7.19769e-28	54.5215
chr10:113059597	2.20378	-2.48457	13.5853	7.17474e-29	7.19859e-28	54.5214
chr13:43360001	-2.04732	1.7111	-13.5853	7.1749e-29	7.19874e-28	54.5213
chr7:20140342	2.56939	-1.42396	13.5853	7.17559e-29	7.19942e-28	54.5212
chr17:50468324	1.67634	1.31768	13.5853	7.17623e-29	7.20006e-28	54.5211
chr6:1619081	1.995	-1.65604	13.5853	7.17738e-29	7.2012e-28	54.521
chr2:1730519	-2.31354	-0.653476	-13.5853	7.17793e-29	7.20174e-28	54.5209
chr13:47069154	-2.46012	0.688963	-13.5853	7.17836e-29	7.20216e-28	54.5208
chr11:86558607	1.57451	1.44287	13.5853	7.17842e-29	7.20221e-28	54.5208
chr17:75128969	-1.66671	2.67018	-13.5852	7.17899e-29	7.20277e-28	54.5208
chr17:82449817	-2.60317	1.1961	-13.5852	7.17938e-29	7.20315e-28	54.5207
chr5:579871	-1.68829	0.295366	-13.5852	7.17944e-29	7.20321e-28	54.5207
chr4:38611141	-1.84024	1.93537	-13.5852	7.1803e-29	7.20405e-28	54.5206
chr17:80221104	1.98829	-2.11415	13.5852	7.18123e-29	7.20498e-28	54.5204
chr13:100545173	-2.00695	2.05787	-13.5852	7.18127e-29	7.20501e-28	54.5204
chr22:32745548	2.60024	-1.69463	13.5852	7.18173e-29	7.20546e-28	54.5204
chr3:104837180	-1.83549	1.96433	-13.5852	7.18189e-29	7.20561e-28	54.5204
chr10:124384735	1.47012	2.38116	13.5852	7.18198e-29	7.20569e-28	54.5203
chr8:141096620	-1.49573	-0.0516463	-13.5852	7.18235e-29	7.20605e-28	54.5203
chr1:81835290	-1.50793	1.70396	-13.5852	7.18261e-29	7.2063e-28	54.5203
chr11:47394807	-3.01183	1.49311	-13.5852	7.18285e-29	7.20653e-28	54.5202
chr15:52234674	3.24049	1.08878	13.5852	7.18326e-29	7.20693e-28	54.5202
chr14:62056146	-1.45549	2.54774	-13.5851	7.1836e-29	7.20726e-28	54.5201
chr19:53520559	1.7072	-2.56091	13.5851	7.18363e-29	7.20728e-28	54.5201
chr7:121575554	-2.35207	0.526159	-13.5851	7.18365e-29	7.20729e-28	54.5201
chr16:83995881	-1.68439	-2.83695	-13.5851	7.18429e-29	7.20793e-28	54.52
chr11:61004316	-1.85732	1.86061	-13.5851	7.18444e-29	7.20807e-28	54.52
chr7:27143816	2.23598	-2.87494	13.5851	7.18561e-29	7.20923e-28	54.5198
chr1:2860406	1.43512	2.11354	13.5851	7.18566e-29	7.20927e-28	54.5198
chr21:46318377	2.97963	-1.79043	13.5851	7.18581e-29	7.20941e-28	54.5198
chr9:37904644	2.13134	-2.12201	13.5851	7.18669e-29	7.21028e-28	54.5197
chr17:336141	-1.92646	-0.743963	-13.5851	7.18673e-29	7.21031e-28	54.5197
chr1:16872678	1.82305	-3.89043	13.5851	7.18687e-29	7.21044e-28	54.5197
chr7:47328183	2.82927	-1.99183	13.5851	7.18721e-29	7.21078e-28	54.5196
chr3:52535031	2.72756	-2.19683	13.585	7.18988e-29	7.21344e-28	54.5192
chr8:82863137	2.3278	-1.07037	13.585	7.18999e-29	7.21354e-28	54.5192
chr4:169315147	2.96939	-1.74201	13.585	7.19077e-29	7.21431e-28	54.5191
chr1:109783630	3.08317	-1.76585	13.585	7.1908e-29	7.21433e-28	54.5191
chr2:216130777	-2.49646	1.61933	-13.585	7.19144e-29	7.21496e-28	54.519
chr19:5074581	-2.67024	1.48634	-13.585	7.19167e-29	7.21519e-28	54.519
chr4:648902	2.41573	-1.12091	13.585	7.19175e-29	7.21525e-28	54.519
chr10:86668360	2.71817	-2.37494	13.5849	7.19292e-29	7.21642e-28	54.5188
chr9:94917324	1.84805	0.61378	13.5849	7.19304e-29	7.21653e-28	54.5188
chr19:8526891	2.8178	-2.5761	13.5849	7.19339e-29	7.21687e-28	54.5188
chr10:119166681	-2.43854	0.907805	-13.5849	7.1937e-29	7.21717e-28	54.5187
chr11:82099545	-1.94085	2.1397	-13.5849	7.19399e-29	7.21744e-28	54.5187
chr2:46252256	1.5111	2.57567	13.5849	7.19417e-29	7.21761e-28	54.5187
chr14:36655040	2.075	-2.08921	13.5849	7.19459e-29	7.21803e-28	54.5186
chr1:3481041	-1.43561	2.08841	-13.5849	7.19549e-29	7.21892e-28	54.5185
chr1:44638223	-1.65951	2.67841	-13.5849	7.1956e-29	7.21902e-28	54.5185
chr3:49673473	1.86927	-2.32744	13.5849	7.19644e-29	7.21985e-28	54.5183
chr5:1495045	-2.95073	1.10159	-13.5849	7.1967e-29	7.2201e-28	54.5183
chr14:22979938	2.64146	-1.37512	13.5849	7.19732e-29	7.22071e-28	54.5182
chr1:54136738	1.42988	2.54921	13.5849	7.19743e-29	7.22081e-28	54.5182
chr7:101088643	1.1911	2.44543	13.5848	7.19823e-29	7.22161e-28	54.5181
chr4:26048736	2.45244	-1.44476	13.5848	7.1983e-29	7.22167e-28	54.5181
chr2:54809776	1.77622	1.31701	13.5848	7.19884e-29	7.2222e-28	54.518
chr2:219225029	-2.05378	1.5586	-13.5848	7.19995e-29	7.22331e-28	54.5178
chr8:142668970	1.61549	-3.22945	13.5848	7.20097e-29	7.22431e-28	54.5177
chr5:43045230	2.21768	-0.621037	13.5848	7.2021e-29	7.22544e-28	54.5176
chr10:2985925	1.87756	-2.54793	13.5847	7.20403e-29	7.22737e-28	54.5173
chr19:10031429	-1.87683	2.27878	-13.5847	7.2043e-29	7.22763e-28	54.5172
chr3:194722996	-2.35756	1.27963	-13.5847	7.20484e-29	7.22816e-28	54.5172
chr1:44640594	-1.59134	2.9236	-13.5847	7.20503e-29	7.22833e-28	54.5171
chr22:31344995	-1.69646	-0.652622	-13.5847	7.20553e-29	7.22883e-28	54.5171
chr1:158999533	2.06939	-3.14323	13.5847	7.2056e-29	7.22888e-28	54.5171
chr3:18348920	-2.06354	1.71384	-13.5847	7.20612e-29	7.2294e-28	54.517
chr14:56798383	2.23854	-2.78976	13.5846	7.20738e-29	7.23065e-28	54.5168
chr17:77152698	-1.52171	3.32512	-13.5846	7.2077e-29	7.23096e-28	54.5168
chr1:240457322	1.35963	2.13457	13.5846	7.20923e-29	7.23249e-28	54.5166
chr5:73436022	1.93037	-3.12896	13.5846	7.20955e-29	7.2328e-28	54.5165
chr3:28349575	2.29963	-2.1364	13.5846	7.20962e-29	7.23286e-28	54.5165
chr17:80844863	2.4528	0.575061	13.5846	7.20977e-29	7.23299e-28	54.5165
chr5:39196774	2.97659	-2.13427	13.5846	7.21064e-29	7.23386e-28	54.5164
chr3:185986407	1.60451	2.12787	13.5846	7.21097e-29	7.23418e-28	54.5163
chr6:35870499	-2.20598	2.10799	-13.5846	7.21106e-29	7.23426e-28	54.5163
chrX:101191276	2.25354	-0.855793	13.5846	7.21124e-29	7.23443e-28	54.5163
chr10:99233769	1.97634	-1.90744	13.5845	7.21178e-29	7.23496e-28	54.5162
chr13:112395375	1.28561	0.0571951	13.5845	7.21182e-29	7.23499e-28	54.5162
chr11:102875506	-2.33098	1.45463	-13.5845	7.21252e-29	7.23569e-28	54.5161
chr11:111019470	1.41988	1.23591	13.5845	7.21259e-29	7.23574e-28	54.5161
chr10:35899272	1.97378	-1.0275	13.5845	7.21266e-29	7.2358e-28	54.5161
chr1:164576534	2.84463	-1.80707	13.5845	7.21279e-29	7.23592e-28	54.5161
chr2:26184661	1.73	-3.91988	13.5845	7.21317e-29	7.2363e-28	54.516
chr21:45471199	3.11061	-2.30604	13.5845	7.21322e-29	7.23633e-28	54.516
chr6:14656111	-2.06537	0.762317	-13.5845	7.21344e-29	7.23654e-28	54.516
chr20:3672839	-2.25073	-3.06317	-13.5845	7.2135e-29	7.23659e-28	54.516
chr16:2027884	2.3839	-2.08268	13.5845	7.21354e-29	7.23662e-28	54.516
chr2:213285098	2.06695	-1.50591	13.5845	7.21381e-29	7.23688e-28	54.5159
chr19:56664158	1.94146	1.54866	13.5845	7.21388e-29	7.23695e-28	54.5159
chr14:91009820	-2.63037	1.4436	-13.5845	7.2139e-29	7.23695e-28	54.5159
chr4:136125732	1.41244	1.72207	13.5845	7.2139e-29	7.23695e-28	54.5159
chr17:49508807	2.68573	-2.10543	13.5845	7.21422e-29	7.23725e-28	54.5159
chr10:3469554	2.72	-1.8428	13.5845	7.21524e-29	7.23827e-28	54.5157
chr13:24745612	1.63915	1.26189	13.5845	7.21601e-29	7.23902e-28	54.5156
chr7:25179293	1.58256	0.63372	13.5844	7.21657e-29	7.23958e-28	54.5155
chr7:137344646	-2.02098	1.34427	-13.5844	7.21665e-29	7.23965e-28	54.5155
chr2:212968853	2.86707	-1.42402	13.5844	7.21667e-29	7.23966e-28	54.5155
chr12:132457017	-2.16878	1.6572	-13.5844	7.21834e-29	7.24133e-28	54.5153
chr12:61828305	1.49122	0.237927	13.5844	7.21882e-29	7.2418e-28	54.5152
chr8:22155985	1.49488	-0.189024	13.5844	7.21945e-29	7.24242e-28	54.5151
chr17:17840673	1.66476	-2.71677	13.5844	7.21991e-29	7.24287e-28	54.5151
chr12:6814066	-2.41854	0.61878	-13.5844	7.22015e-29	7.2431e-28	54.5151
chr5:113283062	1.50707	2.42866	13.5844	7.22047e-29	7.24341e-28	54.515
chr17:50944495	1.66695	-2.66909	13.5844	7.22072e-29	7.24365e-28	54.515
chr5:179559893	1.96988	-3.23896	13.5843	7.22121e-29	7.24413e-28	54.5149
chr19:16297810	-2.59329	1.27213	-13.5843	7.22176e-29	7.24467e-28	54.5148
chr11:47394591	-2.08549	0.308232	-13.5843	7.2225e-29	7.2454e-28	54.5147
chr17:81037653	3.02829	-2.11134	13.5843	7.22317e-29	7.24606e-28	54.5146
chr11:120122320	2.19061	-2.29848	13.5843	7.22334e-29	7.24623e-28	54.5146
chr19:8526645	2.3828	-1.96543	13.5843	7.22364e-29	7.24651e-28	54.5146
chr2:164840049	2.41927	-2.40988	13.5843	7.22392e-29	7.24679e-28	54.5145
chr7:878101	1.46939	-3.59835	13.5843	7.22446e-29	7.24732e-28	54.5145
chr19:11048040	-1.7922	2.45549	-13.5843	7.2246e-29	7.24744e-28	54.5144
chr11:119195850	1.62427	-2.91079	13.5843	7.22465e-29	7.24749e-28	54.5144
chr14:36659494	2.56671	-1.45323	13.5843	7.22513e-29	7.24796e-28	54.5144
chr17:2935720	-2.34805	1.96561	-13.5842	7.22578e-29	7.2486e-28	54.5143
chr8:143431785	1.93537	-2.06183	13.5842	7.22663e-29	7.24944e-28	54.5142
chr7:151003742	-2.84232	1.01299	-13.5842	7.22704e-29	7.24984e-28	54.5141
chr9:12934138	1.79634	-0.075122	13.5842	7.22787e-29	7.25067e-28	54.514
chrX:50067540	1.9378	-2.12476	13.5842	7.22843e-29	7.25122e-28	54.5139
chr7:55553859	-1.64476	2.09226	-13.5842	7.22861e-29	7.25138e-28	54.5139
chr5:177510897	-2.8511	1.49299	-13.5842	7.22911e-29	7.25188e-28	54.5138
chr12:52245464	-1.8089	2.76909	-13.5842	7.22921e-29	7.25197e-28	54.5138
chr1:201359242	1.33244	1.03939	13.5842	7.2294e-29	7.25215e-28	54.5138
chr3:138929329	1.22366	1.85707	13.5841	7.2305e-29	7.25324e-28	54.5136
chr17:9577118	1.45671	-2.99055	13.5841	7.23058e-29	7.25331e-28	54.5136
chr10:133029858	-2.78378	0.823598	-13.5841	7.2314e-29	7.25412e-28	54.5135
chr12:123076178	2.82378	-1.71311	13.5841	7.23161e-29	7.25432e-28	54.5135
chr5:61302010	2.74537	-1.71707	13.5841	7.23187e-29	7.25458e-28	54.5134
chr1:85047408	2.03756	-1.92866	13.5841	7.2322e-29	7.25489e-28	54.5134
chr15:89335853	1.56939	-2.6797	13.5841	7.23262e-29	7.2553e-28	54.5133
chr7:155338936	-1.98646	0.160427	-13.5841	7.23291e-29	7.25559e-28	54.5133
chr1:53947266	1.46634	1.2961	13.5841	7.23312e-29	7.25579e-28	54.5133
chr2:20080754	1.54988	0.648476	13.5841	7.2332e-29	7.25585e-28	54.5132
chr20:37396190	3.08854	-1.98463	13.584	7.23544e-29	7.25809e-28	54.5129
chr5:28404662	-1.67012	2.33835	-13.584	7.23545e-29	7.25809e-28	54.5129
chr21:28069644	-2.5322	0.914146	-13.584	7.2355e-29	7.25813e-28	54.5129
chr18:31447737	2.56915	-1.75823	13.584	7.23551e-29	7.25813e-28	54.5129
chr21:44425808	-1.35134	1.1247	-13.584	7.23573e-29	7.25834e-28	54.5129
chr5:3394009	-2.74561	1.0672	-13.584	7.2364e-29	7.259e-28	54.5128
chr2:241803600	2.24854	-3.38646	13.584	7.23766e-29	7.26025e-28	54.5126
chr16:87345113	1.96171	-1.25537	13.584	7.23797e-29	7.26055e-28	54.5126
chr11:86524275	2.80524	-1.92774	13.584	7.23899e-29	7.26157e-28	54.5124
chr6:56642872	2.88451	-1.95896	13.5839	7.23993e-29	7.2625e-28	54.5123
chr11:71615388	2.48098	-2.18732	13.5839	7.24062e-29	7.26318e-28	54.5122
chr2:239122750	1.5789	2.31165	13.5839	7.24063e-29	7.26318e-28	54.5122
chr19:3025280	1.83585	-2.70244	13.5839	7.24121e-29	7.26375e-28	54.5121
chr14:72476876	1.89537	-2.66073	13.5839	7.24173e-29	7.26427e-28	54.5121
chr11:77074980	2.74256	-1.55299	13.5839	7.24193e-29	7.26445e-28	54.512
chr7:4144405	1.42098	1.40256	13.5839	7.24193e-29	7.26445e-28	54.512
chr12:54047585	-1.65183	-3.22226	-13.5839	7.24266e-29	7.26517e-28	54.5119
chr22:40299859	1.23354	2.03689	13.5839	7.24277e-29	7.26527e-28	54.5119
chr8:144412921	1.42183	0.33128	13.5839	7.24304e-29	7.26553e-28	54.5119
chr17:82296426	1.62878	1.05378	13.5839	7.2431e-29	7.26557e-28	54.5119
chr7:75899158	-2.30634	1.35244	-13.5839	7.24311e-29	7.26557e-28	54.5119
chr1:32361527	2.15561	-2.21707	13.5839	7.24343e-29	7.26589e-28	54.5118
chr11:6604856	1.4172	-0.0231098	13.5839	7.24421e-29	7.26665e-28	54.5117
chr7:5591671	1.22049	-3.63561	13.5838	7.24507e-29	7.26751e-28	54.5116
chr19:16566506	-2.60268	1.66902	-13.5838	7.24545e-29	7.26788e-28	54.5116
chr2:172734924	-2.20902	1.33512	-13.5838	7.24576e-29	7.26819e-28	54.5115
chr8:143421354	2.43049	-3.00585	13.5838	7.24668e-29	7.26909e-28	54.5114
chr6:163586314	1.79756	2.52671	13.5838	7.24686e-29	7.26926e-28	54.5114
chr8:22048281	2.58866	-1.16311	13.5838	7.24725e-29	7.26965e-28	54.5113
chr1:209421305	-2.23268	1.38134	-13.5838	7.24743e-29	7.26981e-28	54.5113
chr19:38418440	2.2789	-3.09713	13.5838	7.2479e-29	7.27028e-28	54.5112
chr16:64478261	-2.49329	0.546646	-13.5838	7.24807e-29	7.27044e-28	54.5112
chr3:52455139	1.47878	1.01646	13.5838	7.24843e-29	7.27078e-28	54.5111
chr22:42432200	2.53902	-1.84561	13.5837	7.24974e-29	7.27209e-28	54.511
chr1:16521367	1.90573	-2.13909	13.5837	7.24976e-29	7.2721e-28	54.511
chr2:11748088	1.97049	-0.644268	13.5837	7.25042e-29	7.27275e-28	54.5109
chr22:38404094	1.32073	0.877683	13.5837	7.25084e-29	7.27316e-28	54.5108
chr5:65967900	-1.33146	3.1122	-13.5837	7.25102e-29	7.27334e-28	54.5108
chr1:53869632	-2.31866	1.98872	-13.5837	7.25176e-29	7.27407e-28	54.5107
chr8:133407151	3.0778	-2.08244	13.5837	7.25179e-29	7.27409e-28	54.5107
chr9:130355910	-1.74585	1.91963	-13.5837	7.25226e-29	7.27455e-28	54.5106
chr7:151381653	-2.36646	-1.4053	-13.5837	7.25256e-29	7.27483e-28	54.5106
chr20:24237160	2.11854	0.550976	13.5837	7.2531e-29	7.27537e-28	54.5105
chr1:46189900	2.18171	0.343171	13.5837	7.25391e-29	7.27617e-28	54.5104
chrX:136166983	1.74976	2.34537	13.5836	7.25446e-29	7.27671e-28	54.5103
chr17:38510086	2.46232	-2.55006	13.5836	7.25547e-29	7.27771e-28	54.5102
chr14:24366403	2.77463	-1.66171	13.5836	7.25578e-29	7.27801e-28	54.5101
chr4:52078817	1.44232	1.59409	13.5836	7.25654e-29	7.27877e-28	54.51
chr11:119709081	-1.69537	1.77598	-13.5836	7.25713e-29	7.27934e-28	54.5099
chr9:77023252	2.13037	-2.03823	13.5836	7.25738e-29	7.27959e-28	54.5099
chr13:111998193	1.40939	2.16604	13.5836	7.25788e-29	7.28008e-28	54.5098
chr7:27108442	3.06232	-2.18738	13.5836	7.25806e-29	7.28024e-28	54.5098
chr11:58968637	2.51902	-1.17988	13.5836	7.25854e-29	7.28072e-28	54.5098
chr6:167797186	1.50915	-0.632866	13.5835	7.25954e-29	7.28171e-28	54.5096
chr10:77639344	-1.33183	1.18201	-13.5835	7.26012e-29	7.28228e-28	54.5095
chr22:19963547	2.86915	-1.67945	13.5835	7.26016e-29	7.28231e-28	54.5095
chr22:25027732	2.90683	-1.90341	13.5835	7.26087e-29	7.28301e-28	54.5094
chr7:1733532	1.27366	1.08232	13.5835	7.26115e-29	7.28328e-28	54.5094
chr22:17198825	2.99378	-1.85457	13.5835	7.2626e-29	7.28473e-28	54.5092
chr2:156320036	1.99122	-3.12683	13.5835	7.26321e-29	7.28533e-28	54.5091
chr2:240780672	1.72927	-1.14549	13.5835	7.26331e-29	7.28542e-28	54.5091
chr19:6745233	2.7728	-1.79933	13.5834	7.26385e-29	7.28595e-28	54.509
chr16:4258157	1.25854	2.01159	13.5834	7.26413e-29	7.28622e-28	54.509
chr9:90642233	2.31854	-2.04732	13.5834	7.26415e-29	7.28623e-28	54.509
chr14:36654821	2.2372	-1.73762	13.5834	7.26457e-29	7.28664e-28	54.5089
chr8:122789041	2.83805	-1.77854	13.5834	7.265e-29	7.28706e-28	54.5089
chr16:10965677	-1.47	2.01354	-13.5834	7.26506e-29	7.28711e-28	54.5089
chr21:15706736	2.87976	-1.82317	13.5834	7.26559e-29	7.28763e-28	54.5088
chr19:15457717	3.01476	-2.15116	13.5834	7.26583e-29	7.28786e-28	54.5088
chr2:25204586	2.36817	-2.06957	13.5834	7.26585e-29	7.28787e-28	54.5088
chr8:30556307	-1.82329	2.35738	-13.5834	7.26603e-29	7.28804e-28	54.5087
chr19:55482356	1.91561	1.4378	13.5834	7.2661e-29	7.2881e-28	54.5087
chr7:1619783	1.49305	1.9947	13.5834	7.26618e-29	7.28818e-28	54.5087
chr7:6871564	2.66341	-1.66573	13.5834	7.26659e-29	7.28857e-28	54.5086
chr6:41653366	2.79963	-1.84506	13.5834	7.26762e-29	7.2896e-28	54.5085
chr17:19379117	1.84646	-3.26835	13.5834	7.26817e-29	7.29013e-28	54.5084
chr8:6229277	-2.53207	1.46799	-13.5833	7.26853e-29	7.29049e-28	54.5084
chr7:922204	-2.17707	1.1522	-13.5833	7.26939e-29	7.29134e-28	54.5083
chr1:202007951	2.76268	-1.98951	13.5833	7.27085e-29	7.2928e-28	54.5081
chr14:38211711	1.64902	-2.79244	13.5833	7.27092e-29	7.29285e-28	54.5081
chr1:46617203	1.735	-3.02811	13.5833	7.271e-29	7.29292e-28	54.508
chr11:7572606	-2.34073	0.956341	-13.5833	7.27132e-29	7.29323e-28	54.508
chr6:32967247	-1.65915	-1.61543	-13.5833	7.27178e-29	7.29368e-28	54.5079
chr11:30229650	1.22037	0.998354	13.5833	7.27225e-29	7.29415e-28	54.5079
chr19:6475909	3.08707	-1.58634	13.5833	7.27249e-29	7.29437e-28	54.5078
chr7:134856158	2.39183	-1.22665	13.5833	7.2726e-29	7.29447e-28	54.5078
chr8:103369891	1.63854	2.35829	13.5833	7.27283e-29	7.2947e-28	54.5078
chr14:60510701	1.87524	-3.5314	13.5832	7.27369e-29	7.29555e-28	54.5077
chr2:200787554	2.67122	-1.59171	13.5832	7.27406e-29	7.2959e-28	54.5076
chr6:1601617	2.71524	-1.90226	13.5832	7.27413e-29	7.29597e-28	54.5076
chr13:108214701	2.09963	-2.86884	13.5832	7.27416e-29	7.29599e-28	54.5076
chr16:443018	-1.9328	1.80457	-13.5832	7.27422e-29	7.29604e-28	54.5076
chr20:36862461	2.74122	-1.79585	13.5832	7.27454e-29	7.29635e-28	54.5076
chr8:142355732	2.10439	-0.292073	13.5832	7.27474e-29	7.29654e-28	54.5075
chr8:11857853	1.74659	1.66049	13.5832	7.2751e-29	7.29689e-28	54.5075
chr22:17832900	-1.96805	1.73915	-13.5832	7.27529e-29	7.29707e-28	54.5075
chr18:50162022	2.32537	-1.56268	13.5832	7.27587e-29	7.29764e-28	54.5074
chr6:43509531	1.41427	-3.87409	13.5832	7.27666e-29	7.29842e-28	54.5073
chr1:23580867	-1.88488	1.7528	-13.5832	7.27686e-29	7.29861e-28	54.5072
chr2:11850274	-2.27354	1.69835	-13.5831	7.27777e-29	7.29951e-28	54.5071
chr11:12854018	2.53207	-1.9775	13.5831	7.27843e-29	7.30016e-28	54.507
chr12:55707293	1.2778	-3.04902	13.5831	7.27899e-29	7.30072e-28	54.5069
chr2:196230245	-1.72256	2.01067	-13.5831	7.27916e-29	7.30087e-28	54.5069
chr3:149969693	2.47878	-1.85732	13.5831	7.2796e-29	7.3013e-28	54.5069
chr17:34286279	1.24427	1.26384	13.5831	7.28051e-29	7.30221e-28	54.5067
chr20:62603999	-3.06244	1.32585	-13.5831	7.28066e-29	7.30235e-28	54.5067
chr6:34002044	1.60744	-0.0728659	13.5831	7.28126e-29	7.30294e-28	54.5066
chr1:180522334	2.94768	-1.50482	13.583	7.2826e-29	7.30427e-28	54.5064
chr10:77813169	1.31598	2.39555	13.583	7.28278e-29	7.30444e-28	54.5064
chr1:17010752	-2.0261	-0.291829	-13.583	7.28335e-29	7.30501e-28	54.5063
chr4:146945367	-1.3428	0.387988	-13.583	7.28411e-29	7.30575e-28	54.5062
chr10:513510	-1.49037	2.21652	-13.583	7.2844e-29	7.30604e-28	54.5062
chr5:173452272	1.86805	0.522195	13.583	7.28459e-29	7.30621e-28	54.5062
chr8:140435552	1.59671	2.24287	13.583	7.28463e-29	7.30625e-28	54.5062
chr1:161038337	2.26768	-2.55848	13.583	7.28482e-29	7.30643e-28	54.5061
chr19:48607046	1.28244	2.05451	13.583	7.28495e-29	7.30654e-28	54.5061
chr18:60090156	-1.53524	-1.04396	-13.583	7.28496e-29	7.30654e-28	54.5061
chr9:134054913	-2.20317	1.5811	-13.583	7.28528e-29	7.30686e-28	54.5061
chr10:35783726	2.66037	-2.08445	13.583	7.28541e-29	7.30698e-28	54.5061
chr19:2906023	-1.59537	1.7539	-13.583	7.28611e-29	7.30767e-28	54.506
chr10:71883594	-2.34829	1.5561	-13.583	7.28704e-29	7.30859e-28	54.5058
chr1:3186640	2.55134	-0.637256	13.5829	7.28748e-29	7.30902e-28	54.5058
chr1:16176072	2.69988	-2.01665	13.5829	7.28758e-29	7.30911e-28	54.5058
chr21:38913542	2.33329	-2.4547	13.5829	7.28768e-29	7.3092e-28	54.5058
chr10:118108462	-2.49878	1.72512	-13.5829	7.28808e-29	7.30959e-28	54.5057
chr1:22829133	2.65512	-1.67122	13.5829	7.29036e-29	7.31186e-28	54.5054
chr17:71620883	-1.78537	2.53598	-13.5829	7.29062e-29	7.31211e-28	54.5054
chr1:10541613	1.38293	2.30939	13.5829	7.29076e-29	7.31225e-28	54.5053
chr5:67165962	-1.32707	0.179512	-13.5829	7.29119e-29	7.31266e-28	54.5053
chr14:22825033	1.69622	-2.85055	13.5829	7.29152e-29	7.31298e-28	54.5052
chr1:162023267	1.49829	-1.56427	13.5828	7.29234e-29	7.3138e-28	54.5051
chr17:2924305	2.42427	-1.09774	13.5828	7.29441e-29	7.31587e-28	54.5048
chr19:39834460	2.45707	-2.10634	13.5828	7.29464e-29	7.31608e-28	54.5048
chr7:97002485	2.47268	-0.954512	13.5828	7.29538e-29	7.31682e-28	54.5047
chr1:204041374	1.89744	0.4275	13.5828	7.29541e-29	7.31684e-28	54.5047
chr1:36306242	2.40061	-2.53518	13.5828	7.29552e-29	7.31694e-28	54.5047
chr13:112727906	-1.86451	2.45494	-13.5828	7.29611e-29	7.31752e-28	54.5046
chr15:101307002	1.28854	1.21085	13.5828	7.29612e-29	7.31752e-28	54.5046
chr11:57478052	-2.75793	0.987622	-13.5828	7.29656e-29	7.31795e-28	54.5045
chr7:2438415	2.91293	-1.70085	13.5827	7.29684e-29	7.31822e-28	54.5045
chr1:225887965	2.62793	-1.53384	13.5827	7.29714e-29	7.31851e-28	54.5045
chr11:126392174	-2.59463	1.46659	-13.5827	7.29718e-29	7.31854e-28	54.5045
chr12:57738139	2.57	-2.68732	13.5827	7.29767e-29	7.31902e-28	54.5044
chr4:30945814	2.12354	-2.21201	13.5827	7.29784e-29	7.31918e-28	54.5044
chr16:27671504	2.1778	-0.349268	13.5827	7.29834e-29	7.31967e-28	54.5043
chr3:23671949	1.79902	-2.75659	13.5827	7.29878e-29	7.3201e-28	54.5042
chr1:214330853	-1.78451	0.918963	-13.5827	7.29926e-29	7.32057e-28	54.5042
chr5:16713821	1.51963	-0.947744	13.5827	7.29956e-29	7.32087e-28	54.5041
chr16:470629	1.40317	1.9022	13.5827	7.30008e-29	7.32137e-28	54.5041
chr6:108117213	2.32634	-2.45732	13.5827	7.30066e-29	7.32194e-28	54.504
chr12:128543646	1.25402	0.161646	13.5826	7.30237e-29	7.32364e-28	54.5037
chr18:12236750	1.33366	1.9078	13.5826	7.30244e-29	7.32371e-28	54.5037
chr15:78800385	1.82683	0.198415	13.5826	7.30347e-29	7.32473e-28	54.5036
chr9:89484207	-2.36207	0.671646	-13.5826	7.30398e-29	7.32523e-28	54.5035
chr17:1040067	-2.7689	1.37543	-13.5826	7.30404e-29	7.32529e-28	54.5035
chr2:207528582	1.76098	-1.43695	13.5826	7.30506e-29	7.32629e-28	54.5034
chr19:35707036	-2.64085	0.744207	-13.5826	7.30581e-29	7.32704e-28	54.5033
chr9:128094903	-2.51305	0.830183	-13.5826	7.306e-29	7.32722e-28	54.5032
chr1:43878144	1.41439	2.32659	13.5825	7.30655e-29	7.32776e-28	54.5032
chr11:63563813	1.67341	2.65512	13.5825	7.30706e-29	7.32826e-28	54.5031
chr20:8715358	-2.54756	1.56024	-13.5825	7.3078e-29	7.32898e-28	54.503
chr16:21102276	1.85171	-1.23915	13.5825	7.30842e-29	7.3296e-28	54.5029
chr6:97925552	1.29415	2.24744	13.5825	7.3086e-29	7.32977e-28	54.5029
chr6:33976152	1.79817	-2.49116	13.5825	7.30888e-29	7.33004e-28	54.5029
chr8:22103002	-1.53549	3.1136	-13.5825	7.30959e-29	7.33074e-28	54.5028
chr1:204685993	1.83744	-0.893598	13.5825	7.30994e-29	7.33108e-28	54.5027
chr1:151131751	2.23195	-2.44329	13.5825	7.31012e-29	7.33125e-28	54.5027
chr17:40316737	2.2722	-2.0011	13.5824	7.31125e-29	7.33237e-28	54.5025
chr15:101168370	-1.725	-1.85116	-13.5824	7.31224e-29	7.33335e-28	54.5024
chr7:513716	-1.64341	1.20744	-13.5824	7.3137e-29	7.33481e-28	54.5022
chr17:48576379	-2.22463	0.830976	-13.5824	7.31376e-29	7.33486e-28	54.5022
chr10:123500831	1.475	2.68518	13.5824	7.31445e-29	7.33554e-28	54.5021
chr15:41836225	-1.70268	1.04476	-13.5824	7.31499e-29	7.33607e-28	54.502
chr13:46595348	2.15732	-0.520244	13.5823	7.31639e-29	7.33747e-28	54.5018
chr10:132132429	-1.84744	1.92177	-13.5823	7.31668e-29	7.33775e-28	54.5018
chr10:77890236	1.27439	1.3722	13.5823	7.3169e-29	7.33796e-28	54.5018
chr7:151889781	1.23207	2.06177	13.5823	7.31713e-29	7.33817e-28	54.5017
chr16:84302523	-2.1872	1.71457	-13.5823	7.31722e-29	7.33826e-28	54.5017
chr6:157954674	2.68732	-1.62183	13.5823	7.31723e-29	7.33826e-28	54.5017
chr2:236009299	-1.41744	2.74055	-13.5823	7.31734e-29	7.33835e-28	54.5017
chr6:98842403	1.92378	-1.4853	13.5823	7.3187e-29	7.33971e-28	54.5015
chr11:63505437	-2.71622	1.76104	-13.5823	7.31895e-29	7.33995e-28	54.5015
chr1:169109031	2.71427	-1.91201	13.5823	7.31931e-29	7.3403e-28	54.5014
chr19:48629616	1.58927	0.62	13.5823	7.31935e-29	7.34033e-28	54.5014
chr9:124841320	2.6511	-1.79201	13.5823	7.31939e-29	7.34036e-28	54.5014
chr16:54937383	1.7678	-3.22683	13.5823	7.31944e-29	7.34039e-28	54.5014
chr11:68038218	1.34488	2.07939	13.5823	7.31965e-29	7.3406e-28	54.5014
chr3:182986630	1.3611	2.54396	13.5823	7.32059e-29	7.34153e-28	54.5013
chr22:22126417	1.70537	0.0545122	13.5822	7.32072e-29	7.34165e-28	54.5012
chr9:127716291	1.4922	0.581585	13.5822	7.32143e-29	7.34235e-28	54.5011
chr1:42455808	1.55732	-2.5472	13.5822	7.3216e-29	7.34251e-28	54.5011
chr2:26355660	2.87878	-1.63634	13.5822	7.32213e-29	7.34303e-28	54.501
chr7:2049891	-1.21488	2.85183	-13.5822	7.32226e-29	7.34315e-28	54.501
chr17:59840105	2.64268	-2.0572	13.5822	7.32298e-29	7.34386e-28	54.5009
chr7:104883670	1.96378	-2.14043	13.5822	7.32362e-29	7.3445e-28	54.5008
chr17:76054166	2.61463	-1.59024	13.5822	7.32409e-29	7.34496e-28	54.5008
chr14:76491523	1.40012	1.93433	13.5822	7.3244e-29	7.34525e-28	54.5007
chr10:99785219	1.58963	2.26591	13.5822	7.32461e-29	7.34545e-28	54.5007
chrX:121048056	1.48354	-1.40506	13.5822	7.32534e-29	7.34617e-28	54.5006
chr14:96625868	1.28671	0.35128	13.5821	7.3264e-29	7.34723e-28	54.5005
chr12:72271321	1.52707	-2.32427	13.5821	7.32665e-29	7.34747e-28	54.5004
chr11:2169806	1.7122	1.01841	13.5821	7.32681e-29	7.34762e-28	54.5004
chr1:42740357	2.78012	-1.64177	13.5821	7.32693e-29	7.34773e-28	54.5004
chr10:119084592	-1.70256	2.3886	-13.5821	7.32728e-29	7.34807e-28	54.5003
chr17:50350947	1.34463	1.87415	13.5821	7.3279e-29	7.34868e-28	54.5003
chr4:8357758	2.83098	-1.535	13.5821	7.3283e-29	7.34908e-28	54.5002
chr2:27271667	1.61024	0.240854	13.5821	7.32836e-29	7.34912e-28	54.5002
chr22:19713877	1.13134	0.773232	13.5821	7.32911e-29	7.34987e-28	54.5001
chr2:20671505	2.04841	-2.65616	13.5821	7.32996e-29	7.3507e-28	54.5
chr5:68041507	1.83683	-0.758659	13.5821	7.33006e-29	7.35079e-28	54.5
chr12:52319301	1.15159	0.558232	13.5821	7.33013e-29	7.35085e-28	54.5
chr20:50730480	1.70378	-2.46213	13.582	7.33101e-29	7.35173e-28	54.4998
chr8:1974896	1.79707	-2.50915	13.582	7.33166e-29	7.35237e-28	54.4997
chr6:154359267	-2.52939	0.950061	-13.582	7.3321e-29	7.35279e-28	54.4997
chr17:32483825	2.12707	-0.960122	13.582	7.33221e-29	7.3529e-28	54.4997
chr5:54646407	-2.02659	-0.414634	-13.582	7.33427e-29	7.35496e-28	54.4994
chr7:87221132	1.29744	-2.64738	13.5819	7.33528e-29	7.35595e-28	54.4993
chr3:33114771	1.39	-2.86183	13.5819	7.33588e-29	7.35654e-28	54.4992
chr19:40806811	1.70646	-2.69104	13.5819	7.33605e-29	7.3567e-28	54.4991
chr13:113000813	1.38329	2.42591	13.5819	7.33684e-29	7.35748e-28	54.499
chr1:53542520	1.46744	1.84335	13.5819	7.33738e-29	7.35802e-28	54.499
chr5:150497795	3.03232	-2.0953	13.5819	7.33755e-29	7.35817e-28	54.4989
chr10:127885102	1.69915	2.16701	13.5819	7.33764e-29	7.35825e-28	54.4989
chr11:65647726	2.96268	-1.74744	13.5819	7.33872e-29	7.35933e-28	54.4988
chr2:60100264	-2.99817	1.64299	-13.5819	7.33955e-29	7.36015e-28	54.4987
chr12:46462495	2.68744	-1.49226	13.5818	7.3399e-29	7.36049e-28	54.4986
chr19:4094346	-1.41207	3.07921	-13.5818	7.33996e-29	7.36054e-28	54.4986
chr20:57708937	2.32744	-2.71933	13.5818	7.34017e-29	7.36074e-28	54.4986
chr14:91324153	-2.56524	0.325183	-13.5818	7.34144e-29	7.362e-28	54.4984
chr15:77717721	-1.96829	-0.0382927	-13.5818	7.34158e-29	7.36213e-28	54.4984
chr19:17842541	3.03341	-1.8228	13.5818	7.34161e-29	7.36215e-28	54.4984
chr16:86345710	1.54768	-2.16165	13.5818	7.34316e-29	7.3637e-28	54.4982
chr10:69856960	1.51585	1.80939	13.5818	7.34414e-29	7.36467e-28	54.498
chr2:85698626	1.59305	1.06287	13.5818	7.34432e-29	7.36484e-28	54.498
chr17:82786623	-1.90573	1.95616	-13.5817	7.34494e-29	7.36545e-28	54.4979
chr6:105986349	2.18659	-2.6078	13.5817	7.34514e-29	7.36564e-28	54.4979
chr3:75621993	-2.31037	1.65384	-13.5817	7.34544e-29	7.36593e-28	54.4979
chr5:34503982	-2.16098	1.10756	-13.5817	7.3458e-29	7.36628e-28	54.4978
chr5:164467299	1.46841	1.62189	13.5817	7.34584e-29	7.36631e-28	54.4978
chr7:2523178	2.06915	-2.88311	13.5817	7.34605e-29	7.36651e-28	54.4978
chr13:114048676	1.54171	0.188902	13.5817	7.34612e-29	7.36657e-28	54.4978
chr10:133226523	-1.51268	0.492927	-13.5817	7.34621e-29	7.36665e-28	54.4978
chr2:73268828	2.96073	-1.9761	13.5817	7.34662e-29	7.36705e-28	54.4977
chr12:132658461	-2.98768	2.50774	-13.5817	7.34672e-29	7.36714e-28	54.4977
chr11:66543950	-1.65402	-1.26018	-13.5817	7.34724e-29	7.36766e-28	54.4976
chr12:132271848	-1.73573	2.2986	-13.5817	7.34787e-29	7.36828e-28	54.4975
chr22:37983734	2.67451	-2.24799	13.5817	7.3481e-29	7.36849e-28	54.4975
chr7:27110611	3.23817	-2.09323	13.5817	7.34814e-29	7.36852e-28	54.4975
chr15:64933074	-1.95561	-0.0918293	-13.5817	7.34899e-29	7.36937e-28	54.4974
chr16:88534980	2.2528	-1.48835	13.5816	7.35076e-29	7.37113e-28	54.4971
chr12:56315223	1.86	-2.05817	13.5816	7.35123e-29	7.37158e-28	54.4971
chrX:371304	-1.5961	3.28793	-13.5816	7.35146e-29	7.37181e-28	54.4971
chr7:1980290	-2.58988	1.03616	-13.5816	7.35251e-29	7.37285e-28	54.4969
chr2:12719781	2.37561	-2.14598	13.5816	7.35271e-29	7.37304e-28	54.4969
chr1:228212515	1.88537	-2.86768	13.5816	7.35284e-29	7.37316e-28	54.4969
chr3:149792588	-2.9161	1.23341	-13.5816	7.35384e-29	7.37415e-28	54.4967
chr1:22212745	-1.46683	0.14061	-13.5815	7.35444e-29	7.37474e-28	54.4966
chr6:168411325	1.3978	1.57841	13.5815	7.35444e-29	7.37474e-28	54.4966
chr19:13953363	1.55878	-3.65037	13.5815	7.35448e-29	7.37476e-28	54.4966
chr3:49718527	2.10134	-0.0354268	13.5815	7.35454e-29	7.37481e-28	54.4966
chr16:4376230	3.13841	-1.47628	13.5815	7.35565e-29	7.37591e-28	54.4965
chr1:3073888	1.80012	-2.8186	13.5815	7.35689e-29	7.37714e-28	54.4963
chr6:43270530	1.91976	-0.133049	13.5815	7.35729e-29	7.37754e-28	54.4963
chr12:8564870	2.23951	-0.170732	13.5815	7.35748e-29	7.37772e-28	54.4962
chr19:50047017	1.725	1.56787	13.5815	7.35831e-29	7.37854e-28	54.4961
chr11:62688234	2.00988	-2.54835	13.5815	7.35847e-29	7.37869e-28	54.4961
chr14:20429959	-2.58634	1.9189	-13.5814	7.35899e-29	7.3792e-28	54.496
chr2:16202014	-1.4439	2.96756	-13.5814	7.36077e-29	7.38097e-28	54.4958
chr17:14310810	1.58951	0.682073	13.5814	7.36079e-29	7.38098e-28	54.4958
chr4:182874631	-2.5578	1.57768	-13.5814	7.36122e-29	7.3814e-28	54.4957
chr8:1061843	-2.41622	0.970305	-13.5814	7.36246e-29	7.38264e-28	54.4956
chr17:74567407	-2.52476	0.72128	-13.5814	7.36252e-29	7.38269e-28	54.4955
chr1:1430825	2.63854	-2.39793	13.5814	7.36254e-29	7.38269e-28	54.4955
chr9:37001619	1.41146	0.873902	13.5813	7.36441e-29	7.38456e-28	54.4953
chr10:1152938	1.69085	2.61726	13.5813	7.36445e-29	7.38459e-28	54.4953
chr6:160278192	-1.99512	1.47939	-13.5813	7.36468e-29	7.38481e-28	54.4953
chr11:6420059	2.46146	-1.27402	13.5813	7.36475e-29	7.38487e-28	54.4952
chr14:101526386	1.6628	1.27287	13.5813	7.36484e-29	7.38495e-28	54.4952
chr11:64854220	-2.13476	2.36835	-13.5813	7.36504e-29	7.38514e-28	54.4952
chr11:57499646	1.60817	-3.45933	13.5813	7.36521e-29	7.3853e-28	54.4952
chr21:40141809	1.2489	2.69921	13.5813	7.36603e-29	7.38611e-28	54.4951
chr11:63762596	2.94927	-1.86951	13.5813	7.36718e-29	7.38725e-28	54.4949
chr15:96323387	3.05402	-1.24348	13.5813	7.36729e-29	7.38735e-28	54.4949
chr10:47164637	1.41963	2.09689	13.5813	7.36745e-29	7.3875e-28	54.4949
chr5:55221089	1.95732	-2.98402	13.5813	7.36765e-29	7.38769e-28	54.4949
chr16:68908267	-2.56671	1.17177	-13.5812	7.36938e-29	7.38941e-28	54.4946
chr4:185665815	1.72439	-0.0363415	13.5812	7.36944e-29	7.38947e-28	54.4946
chr22:31107279	1.43988	-3.72213	13.5812	7.37008e-29	7.3901e-28	54.4945
chr15:67091381	1.98366	-3.05378	13.5812	7.37012e-29	7.39013e-28	54.4945
chr19:31210632	1.29805	1.71293	13.5812	7.37089e-29	7.39089e-28	54.4944
chr8:141059017	-1.33707	-0.311098	-13.5812	7.37095e-29	7.39094e-28	54.4944
chr2:240245864	2.03622	0.610061	13.5812	7.37196e-29	7.39194e-28	54.4943
chr15:60389445	2.92134	-2.38872	13.5812	7.37272e-29	7.39269e-28	54.4942
chr2:20469315	-1.88659	1.94793	-13.5811	7.3734e-29	7.39336e-28	54.4941
chr1:67986484	-2.39561	1.97573	-13.5811	7.37344e-29	7.39339e-28	54.4941
chr19:54138580	1.79159	-2.05579	13.5811	7.37399e-29	7.39393e-28	54.494
chr1:8302343	-2.02402	0.265549	-13.5811	7.3747e-29	7.39464e-28	54.4939
chr17:78428273	-1.92988	1.81421	-13.5811	7.37533e-29	7.39526e-28	54.4938
chr11:69281170	2.75744	-1.83726	13.5811	7.37565e-29	7.39557e-28	54.4938
chr17:710444	-1.55037	2.32226	-13.5811	7.37616e-29	7.39607e-28	54.4937
chr1:20695931	1.39171	1.99207	13.5811	7.37618e-29	7.39608e-28	54.4937
chr5:88143597	2.52049	-1.89244	13.5811	7.37651e-29	7.39639e-28	54.4937
chr10:13410230	1.52476	0.490305	13.5811	7.37659e-29	7.39647e-28	54.4936
chr11:77184608	1.45622	2.43018	13.5811	7.37683e-29	7.39669e-28	54.4936
chr7:151001131	-2.67073	1.24866	-13.5811	7.37685e-29	7.3967e-28	54.4936
chr19:11419169	1.42183	-3.57384	13.5811	7.37717e-29	7.39702e-28	54.4936
chr3:195911804	-1.99671	0.996524	-13.5811	7.37771e-29	7.39754e-28	54.4935
chr14:35123333	1.66951	-2.48256	13.5811	7.37792e-29	7.39775e-28	54.4935
chr7:4730464	-1.78927	1.69829	-13.581	7.37816e-29	7.39798e-28	54.4934
chr5:17004955	-2.03951	1.56707	-13.581	7.37913e-29	7.39894e-28	54.4933
chr17:82242884	-1.79561	1.57439	-13.581	7.37921e-29	7.39901e-28	54.4933
chr2:205751871	2.49354	0.342256	13.581	7.38005e-29	7.39983e-28	54.4932
chr6:109229782	2.65671	-1.80067	13.581	7.38006e-29	7.39983e-28	54.4932
chr6:54083528	1.43963	1.99409	13.581	7.3813e-29	7.40107e-28	54.493
chr14:90617191	1.41354	2.49323	13.581	7.38186e-29	7.40162e-28	54.4929
chr1:49150248	1.32061	1.86591	13.581	7.38282e-29	7.40257e-28	54.4928
chr9:129483378	1.48805	-3.42695	13.5809	7.38292e-29	7.40266e-28	54.4928
chr1:40651521	-1.56549	0.676768	-13.5809	7.38329e-29	7.40301e-28	54.4927
chr19:49339653	3.11366	-1.95171	13.5809	7.38329e-29	7.40301e-28	54.4927
chr17:1186828	1.47439	1.49683	13.5809	7.38368e-29	7.40339e-28	54.4927
chr21:42110484	1.31354	1.9864	13.5809	7.38681e-29	7.40652e-28	54.4923
chr14:102966138	-2.90744	1.87848	-13.5808	7.38833e-29	7.40803e-28	54.4921
chr20:23356341	1.825	0.268232	13.5808	7.389e-29	7.40869e-28	54.492
chr1:164576305	2.65476	-2.00116	13.5808	7.38903e-29	7.40871e-28	54.492
chr1:110605628	1.46049	1.19122	13.5808	7.38907e-29	7.40875e-28	54.492
chr1:110406940	1.46756	-2.00756	13.5808	7.38977e-29	7.40943e-28	54.4919
chr1:27615232	2.65122	-1.46049	13.5808	7.39028e-29	7.40994e-28	54.4918
chr1:147837211	2.98085	-1.98738	13.5808	7.39066e-29	7.41031e-28	54.4917
chr15:81099250	-2.09085	-0.593963	-13.5808	7.39089e-29	7.41053e-28	54.4917
chr11:986715	2.44683	-2.07159	13.5808	7.39109e-29	7.41072e-28	54.4917
chr13:99432818	1.8272	-2.70348	13.5808	7.39169e-29	7.4113e-28	54.4916
chr7:27992416	-1.58073	2.68134	-13.5808	7.39179e-29	7.41139e-28	54.4916
chr16:23540382	-1.59085	2.58201	-13.5808	7.39205e-29	7.41165e-28	54.4916
chr20:40962036	-2.3	0.975244	-13.5808	7.39209e-29	7.41168e-28	54.4915
chr9:133972325	2.19707	-0.164268	13.5808	7.39251e-29	7.41209e-28	54.4915
chr3:141080692	-2.71573	1.93335	-13.5807	7.39284e-29	7.41241e-28	54.4914
chr20:52103429	2.37378	-2.13189	13.5807	7.39331e-29	7.41287e-28	54.4914
chr1:208178131	2.35829	-1.4389	13.5807	7.39369e-29	7.41323e-28	54.4913
chr1:18661832	-1.7439	-1.86902	-13.5807	7.39379e-29	7.41332e-28	54.4913
chr20:2694785	1.60073	-2.57488	13.5807	7.39401e-29	7.41353e-28	54.4913
chr5:115390081	1.41634	1.16561	13.5807	7.39457e-29	7.41409e-28	54.4912
chr2:2566595	1.37951	2.07024	13.5807	7.39462e-29	7.41413e-28	54.4912
chr2:231590919	2.83634	-1.92378	13.5807	7.39494e-29	7.41444e-28	54.4912
chr21:44263571	2.87732	-1.76561	13.5807	7.39571e-29	7.4152e-28	54.4911
chr13:113207862	1.67439	-2.55683	13.5807	7.39638e-29	7.41586e-28	54.491
chr6:156397354	2.65732	-1.76024	13.5807	7.39641e-29	7.41588e-28	54.491
chr2:236793915	-1.94939	1.64787	-13.5807	7.39687e-29	7.41633e-28	54.4909
chr1:31589169	1.77488	-2.83134	13.5806	7.39781e-29	7.41726e-28	54.4908
chr1:184806586	-2.52866	0.697256	-13.5806	7.39794e-29	7.41738e-28	54.4908
chr7:73742973	2.79817	-2.11896	13.5806	7.39803e-29	7.41746e-28	54.4907
chr6:5084363	1.31183	-2.83311	13.5806	7.40024e-29	7.41967e-28	54.4904
chr1:159946179	1.6611	-2.93006	13.5806	7.40218e-29	7.4216e-28	54.4902
chr16:29664669	-2.62854	1.25744	-13.5805	7.4046e-29	7.42402e-28	54.4899
chr12:4276089	2.47232	-2.07616	13.5805	7.40474e-29	7.42414e-28	54.4898
chr3:129560666	1.69085	-2.97848	13.5805	7.40541e-29	7.42481e-28	54.4897
chr14:99602860	1.98024	-2.49171	13.5805	7.40543e-29	7.42482e-28	54.4897
chr2:113193634	-1.6978	2.18451	-13.5805	7.40545e-29	7.42482e-28	54.4897
chr11:78961981	2.54085	-1.84811	13.5805	7.40578e-29	7.42515e-28	54.4897
chr17:48156383	-1.33463	-1.25878	-13.5805	7.40603e-29	7.42538e-28	54.4897
chr11:123581727	1.84732	1.27866	13.5805	7.40654e-29	7.42589e-28	54.4896
chr2:216659019	-2.5628	0.966646	-13.5804	7.40756e-29	7.4269e-28	54.4895
chr9:109451899	1.55024	-0.6	13.5804	7.4085e-29	7.42783e-28	54.4893
chr12:124466159	-2.89902	1.51268	-13.5804	7.40854e-29	7.42785e-28	54.4893
chr11:64203619	-1.59976	2.54512	-13.5804	7.4089e-29	7.42821e-28	54.4893
chr16:1707507	1.66293	-3.66732	13.5804	7.40896e-29	7.42826e-28	54.4893
chr1:23437145	1.79939	-0.814695	13.5804	7.4091e-29	7.42839e-28	54.4893
chr1:1164068	-2.905	0.957744	-13.5804	7.40916e-29	7.42844e-28	54.4892
chr19:18443137	1.50585	2.1939	13.5804	7.40936e-29	7.42863e-28	54.4892
chr2:98191598	1.42963	2.15579	13.5804	7.40945e-29	7.42871e-28	54.4892
chr7:116673169	2.23402	-2.39604	13.5804	7.40985e-29	7.42909e-28	54.4892
chr9:88391749	-1.78268	1.505	-13.5804	7.40987e-29	7.42911e-28	54.4891
chr3:120805560	1.38744	2.02409	13.5804	7.40994e-29	7.42916e-28	54.4891
chr1:56526638	-1.82671	1.6214	-13.5804	7.41025e-29	7.42946e-28	54.4891
chr11:57497669	1.98402	-0.764451	13.5804	7.41037e-29	7.42958e-28	54.4891
chr8:143975354	1.82427	-3.22396	13.5804	7.4107e-29	7.4299e-28	54.489
chr11:12071108	-1.42159	0.223963	-13.5804	7.41118e-29	7.43036e-28	54.489
chr4:858403	1.33561	2.44524	13.5804	7.41149e-29	7.43067e-28	54.4889
chr1:1145231	2.43793	-1.84579	13.5803	7.41215e-29	7.43132e-28	54.4888
chr10:93599967	1.29293	2.24927	13.5803	7.41231e-29	7.43147e-28	54.4888
chr5:79690467	2.47012	-2.23543	13.5803	7.41233e-29	7.43148e-28	54.4888
chr9:137252669	2.88866	-1.72201	13.5803	7.41277e-29	7.43191e-28	54.4888
chr11:67506036	1.55671	-1.7386	13.5803	7.41281e-29	7.43193e-28	54.4888
chr4:16898360	1.91573	-2.32933	13.5803	7.41286e-29	7.43197e-28	54.4887
chr2:263437	2.67256	-2.0003	13.5803	7.4134e-29	7.43251e-28	54.4887
chr5:178165717	1.92927	-1.40902	13.5803	7.41347e-29	7.43256e-28	54.4887
chr9:108691912	2.50683	-1.2322	13.5803	7.41383e-29	7.43291e-28	54.4886
chr9:110767924	1.45317	1.42451	13.5803	7.41464e-29	7.43371e-28	54.4885
chr14:104973561	2.68207	-1.90799	13.5803	7.41472e-29	7.43379e-28	54.4885
chr7:12090217	1.62146	1.76476	13.5803	7.41553e-29	7.43459e-28	54.4884
chr18:48134042	-1.50049	-1.82537	-13.5803	7.41602e-29	7.43507e-28	54.4883
chr3:184637268	1.58756	0.302927	13.5803	7.41657e-29	7.43561e-28	54.4882
chr8:140999814	1.8522	-2.47488	13.5802	7.41762e-29	7.43665e-28	54.4881
chr5:1108162	-2.62537	1.79195	-13.5802	7.41795e-29	7.43697e-28	54.4881
chr3:154430610	-2.72512	1.13841	-13.5802	7.41835e-29	7.43737e-28	54.488
chr11:133946664	-1.33634	-1.23768	-13.5802	7.4192e-29	7.43821e-28	54.4879
chr14:68548464	2.99976	-1.84732	13.5802	7.41936e-29	7.43835e-28	54.4879
chr13:45781706	-2.49134	0.94128	-13.5802	7.4194e-29	7.43838e-28	54.4879
chr22:30300615	1.725	2.03055	13.5802	7.41967e-29	7.43864e-28	54.4878
chr5:9659493	-2.32171	0.498902	-13.5802	7.41968e-29	7.43865e-28	54.4878
chr11:86799855	1.68988	-3.02311	13.5802	7.42043e-29	7.43939e-28	54.4877
chr18:23631820	2.55805	-1.75927	13.5802	7.42129e-29	7.44024e-28	54.4876
chr6:101399733	2.27305	-2.89677	13.5802	7.42144e-29	7.44038e-28	54.4876
chr1:59043935	1.77732	-3.18915	13.5801	7.4223e-29	7.44122e-28	54.4875
chr8:42179868	-2.06585	0.696585	-13.5801	7.42247e-29	7.44139e-28	54.4875
chr10:117538026	2.04512	-3.13793	13.5801	7.42382e-29	7.44273e-28	54.4873
chr13:29586979	-1.64171	2.31646	-13.5801	7.42389e-29	7.44279e-28	54.4873
chr5:51651588	2.0522	-2.20902	13.5801	7.42508e-29	7.44397e-28	54.4871
chr1:44723901	-2.50183	0.835793	-13.5801	7.4251e-29	7.44398e-28	54.4871
chr6:43495948	2.66768	-1.52482	13.5801	7.42548e-29	7.44435e-28	54.487
chr16:67399404	2.36341	-1.92793	13.5801	7.42559e-29	7.44445e-28	54.487
chr7:5218898	-2.86561	1.8539	-13.5801	7.42595e-29	7.4448e-28	54.487
chr6:34235103	2.53756	-1.5828	13.5801	7.42619e-29	7.44503e-28	54.4869
chr9:136233531	-2.6028	1.46445	-13.58	7.42654e-29	7.44537e-28	54.4869
chr22:22079565	1.69415	-2.34683	13.58	7.42714e-29	7.44596e-28	54.4868
chr6:1608640	1.54768	-2.8264	13.58	7.42749e-29	7.4463e-28	54.4868
chr8:42317508	-1.93451	1.69421	-13.58	7.42796e-29	7.44676e-28	54.4867
chr1:3081239	-2.14451	1.33799	-13.58	7.42812e-29	7.44691e-28	54.4867
chr5:141638409	1.31793	0.248354	13.58	7.42834e-29	7.44713e-28	54.4867
chr10:33226253	1.31329	2.62945	13.58	7.42895e-29	7.44772e-28	54.4866
chr5:88659596	1.79341	-2.65878	13.58	7.42918e-29	7.44794e-28	54.4865
chr3:1092181	2.18268	-1.97598	13.58	7.42947e-29	7.44823e-28	54.4865
chr6:31271114	2.38061	-2.8336	13.58	7.43091e-29	7.44966e-28	54.4863
chr2:236264775	1.49573	0.888841	13.58	7.43103e-29	7.44977e-28	54.4863
chr11:331167	-1.73512	2.91183	-13.58	7.43107e-29	7.44978e-28	54.4863
chr16:30050085	-1.62317	2.43012	-13.58	7.43107e-29	7.44978e-28	54.4863
chr7:2607326	-1.525	1.49104	-13.58	7.43117e-29	7.44988e-28	54.4863
chr7:44184499	1.77585	0.977805	13.5799	7.43124e-29	7.44994e-28	54.4863
chr9:98219574	-2.50841	1.2675	-13.5799	7.43168e-29	7.45036e-28	54.4862
chr11:68683661	1.48732	2.34488	13.5799	7.43185e-29	7.45052e-28	54.4862
chr13:110625284	-1.61646	2.42848	-13.5799	7.43216e-29	7.45082e-28	54.4861
chr17:45128123	2.70537	-1.7911	13.5799	7.43305e-29	7.45171e-28	54.486
chr12:24901951	2.28927	-0.20061	13.5799	7.43309e-29	7.45173e-28	54.486
chr4:76755000	1.84293	1.96341	13.5799	7.434e-29	7.45264e-28	54.4859
chr11:75566971	-1.43902	3.16939	-13.5799	7.43435e-29	7.45297e-28	54.4859
chr1:243488128	1.53488	1.29146	13.5799	7.43456e-29	7.45317e-28	54.4858
chr11:130209400	-1.51061	2.40921	-13.5799	7.43469e-29	7.45329e-28	54.4858
chr17:75266744	-2.43524	2.39335	-13.5799	7.43476e-29	7.45335e-28	54.4858
chr1:1213515	-2.7189	1.41128	-13.5799	7.43495e-29	7.45353e-28	54.4858
chr12:29498080	1.39366	2.28159	13.5799	7.43535e-29	7.45392e-28	54.4857
chr2:30886114	-2.37476	1.49762	-13.5799	7.43578e-29	7.45434e-28	54.4857
chr13:35697044	1.2011	1.66055	13.5799	7.43587e-29	7.45442e-28	54.4856
chr19:45638623	2.16988	-1.05628	13.5798	7.43695e-29	7.4555e-28	54.4855
chr19:31352509	2.06415	0.0587805	13.5798	7.43724e-29	7.45576e-28	54.4855
chr3:127915736	2.1389	-1.21116	13.5798	7.43724e-29	7.45576e-28	54.4855
chr11:61016088	1.4322	2.39634	13.5798	7.43725e-29	7.45576e-28	54.4855
chr7:6338888	1.40402	2.58652	13.5798	7.43779e-29	7.4563e-28	54.4854
chr12:16277833	-2.17512	0.491707	-13.5798	7.43822e-29	7.45672e-28	54.4853
chr19:49891068	2.07256	-2.06591	13.5798	7.43859e-29	7.45708e-28	54.4853
chr17:42122816	3.10768	-2.23445	13.5798	7.43867e-29	7.45715e-28	54.4853
chr3:181999654	-2.33305	0.740671	-13.5798	7.43903e-29	7.4575e-28	54.4852
chr7:33686174	2.6822	-1.76476	13.5798	7.43917e-29	7.45763e-28	54.4852
chr20:46359672	2.26561	-1.56354	13.5798	7.43999e-29	7.45844e-28	54.4851
chr11:73309802	1.41488	-3.08512	13.5798	7.44078e-29	7.45921e-28	54.485
chr12:49233962	-2.97024	1.73622	-13.5797	7.44205e-29	7.46048e-28	54.4848
chr17:17757774	-2.42585	0.431341	-13.5797	7.4421e-29	7.46051e-28	54.4848
chr1:151512829	2.49927	-2.33598	13.5797	7.44253e-29	7.46094e-28	54.4848
chr5:124504078	1.4739	2.11976	13.5797	7.44272e-29	7.46111e-28	54.4847
chr17:67272950	-1.9139	1.43085	-13.5797	7.44289e-29	7.46128e-28	54.4847
chr6:2382542	1.43573	-0.151768	13.5797	7.44308e-29	7.46146e-28	54.4847
chr4:176541024	1.51829	2.34463	13.5797	7.44383e-29	7.4622e-28	54.4846
chr10:30785623	1.66768	-2.51372	13.5797	7.44392e-29	7.46228e-28	54.4846
chr10:132586675	-1.90524	1.72213	-13.5797	7.44429e-29	7.46263e-28	54.4845
chr22:37985168	1.29671	2.28128	13.5797	7.44435e-29	7.46269e-28	54.4845
chr12:109961284	-1.28841	2.08079	-13.5797	7.4446e-29	7.46293e-28	54.4845
chr16:667490	-1.86976	1.655	-13.5797	7.44465e-29	7.46297e-28	54.4845
chr10:99527331	-2.39305	1.33921	-13.5797	7.44513e-29	7.46344e-28	54.4844
chr14:71419172	-2.21768	2.18067	-13.5797	7.44528e-29	7.46358e-28	54.4844
chr3:153442626	2.83671	-1.48018	13.5797	7.4455e-29	7.46378e-28	54.4844
chr13:35471326	2.02232	-3.36384	13.5796	7.44611e-29	7.46439e-28	54.4843
chr12:23360735	-1.27073	0.0454878	-13.5796	7.44623e-29	7.4645e-28	54.4843
chr5:173643289	-1.78256	1.01616	-13.5796	7.44656e-29	7.46482e-28	54.4842
chr21:42724330	2.25183	-1.26457	13.5796	7.44677e-29	7.46502e-28	54.4842
chr10:21535518	1.23524	-3.32165	13.5796	7.44705e-29	7.46529e-28	54.4841
chr3:128993328	2.94963	-2.03628	13.5796	7.44717e-29	7.4654e-28	54.4841
chr11:65069591	-1.57098	0.279146	-13.5796	7.44864e-29	7.46685e-28	54.4839
chr1:202213475	1.38707	-0.302073	13.5796	7.44884e-29	7.46704e-28	54.4839
chr1:184473811	2.80073	-1.62171	13.5796	7.45012e-29	7.46832e-28	54.4837
chr7:99393613	3.01683	-1.07854	13.5795	7.45063e-29	7.46882e-28	54.4837
chr8:143326418	-3.18146	1.74866	-13.5795	7.45067e-29	7.46885e-28	54.4837
chr16:84302506	-1.8811	2.6397	-13.5795	7.45109e-29	7.46926e-28	54.4836
chrX:3066757	1.81805	-3.11317	13.5795	7.45207e-29	7.47024e-28	54.4835
chr1:18643065	1.93951	-2.89183	13.5795	7.45307e-29	7.47122e-28	54.4833
chr11:64291392	1.56732	-3.30098	13.5795	7.45339e-29	7.47153e-28	54.4833
chr4:187995986	1.65341	-3.1472	13.5795	7.45427e-29	7.4724e-28	54.4832
chr8:37801681	2.06634	-0.218537	13.5795	7.45437e-29	7.4725e-28	54.4832
chr12:52148875	2.60195	-1.77329	13.5795	7.45456e-29	7.47268e-28	54.4831
chr9:69412008	1.48293	1.31085	13.5795	7.45485e-29	7.47296e-28	54.4831
chr11:128587580	2.48232	-2.24128	13.5795	7.45509e-29	7.47318e-28	54.4831
chr17:78141072	1.38427	1.31299	13.5794	7.4556e-29	7.47369e-28	54.483
chr15:93322338	2.70012	-1.50091	13.5794	7.45561e-29	7.47369e-28	54.483
chr19:46412227	2.48037	-2.39287	13.5794	7.45576e-29	7.47382e-28	54.483
chr11:67464410	1.39683	-0.757073	13.5794	7.45599e-29	7.47405e-28	54.4829
chr5:56481813	1.51244	-3.84488	13.5794	7.45635e-29	7.47439e-28	54.4829
chr5:179780449	-2.70976	1.38451	-13.5794	7.45715e-29	7.47518e-28	54.4828
chr15:23798108	-1.28134	1.88189	-13.5794	7.45742e-29	7.47545e-28	54.4828
chr22:19120980	3.19585	-2.04427	13.5794	7.45748e-29	7.47549e-28	54.4828
chr19:35312412	2.315	-0.726402	13.5794	7.45751e-29	7.47552e-28	54.4827
chr5:3395322	-1.50305	0.422744	-13.5794	7.45845e-29	7.47644e-28	54.4826
chr16:66336101	-1.84317	1.56622	-13.5794	7.45846e-29	7.47645e-28	54.4826
chr2:235865427	-1.54037	-1.2547	-13.5794	7.4585e-29	7.47647e-28	54.4826
chr2:235508620	-2.37878	1.13915	-13.5794	7.45868e-29	7.47665e-28	54.4826
chr1:175888652	-1.5211	1.02762	-13.5794	7.45906e-29	7.47701e-28	54.4825
chr7:78335291	-1.88329	2.09238	-13.5794	7.45916e-29	7.47711e-28	54.4825
chr9:98193486	1.80244	-1.73927	13.5794	7.45948e-29	7.47741e-28	54.4825
chr9:132008692	1.63439	0.694512	13.5794	7.45961e-29	7.47753e-28	54.4825
chr1:1061881	1.47744	0.624573	13.5794	7.4599e-29	7.47781e-28	54.4824
chr2:215137244	2.03024	-1.93341	13.5793	7.46101e-29	7.47892e-28	54.4823
chr10:117136559	2.6522	-0.852317	13.5793	7.46122e-29	7.47911e-28	54.4823
chr15:78800415	1.86195	0.526951	13.5793	7.46169e-29	7.47957e-28	54.4822
chr17:35596768	2.05549	0.413963	13.5793	7.46186e-29	7.47974e-28	54.4822
chr5:141413905	1.45585	-2.86732	13.5793	7.46201e-29	7.47988e-28	54.4821
chr12:51324332	-2.47805	-0.134634	-13.5793	7.46238e-29	7.48023e-28	54.4821
chr3:142866941	2.72317	-1.89049	13.5793	7.46333e-29	7.48118e-28	54.482
chr3:126542306	1.98476	0.0851829	13.5793	7.46405e-29	7.48189e-28	54.4819
chr12:6951719	-3.07366	1.78037	-13.5793	7.46437e-29	7.4822e-28	54.4818
chr7:101784195	-1.37768	0.955061	-13.5793	7.46509e-29	7.48291e-28	54.4817
chr1:67716820	-1.5328	2.49262	-13.5792	7.46564e-29	7.48345e-28	54.4817
chr14:93944770	1.56902	2.12451	13.5792	7.46587e-29	7.48367e-28	54.4816
chr11:128688867	2.99244	-1.65622	13.5792	7.46599e-29	7.48378e-28	54.4816
chr12:57737547	2.97451	-1.9325	13.5792	7.4672e-29	7.48498e-28	54.4814
chr17:45430178	3.12049	-1.86902	13.5792	7.46724e-29	7.48501e-28	54.4814
chr5:14261299	-1.46671	1.45091	-13.5792	7.4674e-29	7.48516e-28	54.4814
chr3:172623735	1.58061	-1.09701	13.5792	7.46745e-29	7.48519e-28	54.4814
chr7:149415655	1.67963	-0.341768	13.5792	7.46746e-29	7.48519e-28	54.4814
chr22:23526951	1.70817	0.523598	13.5792	7.46749e-29	7.48522e-28	54.4814
chr12:6555092	2.24439	-1.9111	13.5792	7.46795e-29	7.48567e-28	54.4813
chr16:88437666	2.20622	-2.05799	13.5792	7.46812e-29	7.48582e-28	54.4813
chr22:31344508	-1.48317	-1.63012	-13.5792	7.46867e-29	7.48637e-28	54.4813
chr4:158722485	2.02573	-2.24006	13.5792	7.4688e-29	7.48649e-28	54.4812
chr1:32205010	2.2078	-2.08841	13.5792	7.47e-29	7.48768e-28	54.4811
chr11:115154953	-1.94146	2.21146	-13.5791	7.47099e-29	7.48866e-28	54.4809
chr22:30580495	-1.6839	2.84707	-13.5791	7.47133e-29	7.48899e-28	54.4809
chr1:156581934	-2.29939	1.69835	-13.5791	7.47206e-29	7.48971e-28	54.4808
chr11:118610337	1.95695	-2.6536	13.5791	7.47238e-29	7.49002e-28	54.4808
chr11:47732461	1.47195	0.368415	13.5791	7.47316e-29	7.49079e-28	54.4807
chr14:102901468	-2.36244	2.37159	-13.5791	7.47485e-29	7.49248e-28	54.4804
chr3:195210409	-2.56159	1.27128	-13.579	7.47503e-29	7.49264e-28	54.4804
chr4:99655606	-2.64439	0.852195	-13.579	7.4769e-29	7.49451e-28	54.4802
chr20:57398292	-2.1161	-0.532317	-13.579	7.47734e-29	7.49494e-28	54.4801
chr16:85480383	1.82	-1.09159	13.579	7.47774e-29	7.49533e-28	54.48
chr17:63495344	1.44354	1.00384	13.579	7.47846e-29	7.49604e-28	54.4799
chr1:9840465	-2.8661	0.876829	-13.579	7.47867e-29	7.49624e-28	54.4799
chr3:143121681	1.68122	2.75537	13.579	7.47896e-29	7.49652e-28	54.4799
chr3:50276330	-2.3089	-1.0714	-13.5789	7.47993e-29	7.49748e-28	54.4797
chr21:36741031	-1.55122	1.89659	-13.5789	7.48113e-29	7.49867e-28	54.4796
chr19:2291588	2.1978	-3.02159	13.5789	7.48117e-29	7.4987e-28	54.4796
chr10:101725039	1.645	1.18006	13.5789	7.4812e-29	7.49872e-28	54.4796
chr3:53499043	1.82671	-0.693232	13.5789	7.48131e-29	7.49882e-28	54.4796
chr2:157784551	-2.84951	1.04061	-13.5789	7.48147e-29	7.49897e-28	54.4795
chr11:9265795	2.12427	-1.98555	13.5789	7.48218e-29	7.49967e-28	54.4794
chr7:142885550	2.29098	-1.27915	13.5789	7.48256e-29	7.50004e-28	54.4794
chr6:27762393	2.24659	-0.0692683	13.5789	7.48268e-29	7.50015e-28	54.4794
chr3:66387082	1.54341	0.195244	13.5789	7.48343e-29	7.5009e-28	54.4793
chr7:81174026	2.83317	-1.84634	13.5789	7.48346e-29	7.50092e-28	54.4793
chr22:40463511	-2.84402	1.56165	-13.5789	7.48352e-29	7.50096e-28	54.4793
chr1:155135128	1.62159	-3.31262	13.5789	7.48371e-29	7.50114e-28	54.4792
chr5:100828233	2.08707	-2.02683	13.5789	7.48467e-29	7.5021e-28	54.4791
chr10:77634194	1.90659	-1.51146	13.5788	7.48567e-29	7.50308e-28	54.479
chr6:7540803	1.24829	-3.43378	13.5788	7.4861e-29	7.5035e-28	54.4789
chr1:155256400	1.66805	2.28951	13.5788	7.48674e-29	7.50413e-28	54.4788
chr4:181181250	2.24061	-1.83384	13.5788	7.48695e-29	7.50433e-28	54.4788
chr8:142785294	2.22841	1.01189	13.5788	7.4875e-29	7.50487e-28	54.4787
chr11:119492219	-2.00488	0.794878	-13.5788	7.48887e-29	7.50624e-28	54.4786
chr4:38224331	-2.07122	1.25476	-13.5788	7.48889e-29	7.50624e-28	54.4786
chr17:8315777	2.33927	-2.48122	13.5788	7.48944e-29	7.50679e-28	54.4785
chr11:2883815	1.67671	-3.18555	13.5787	7.4898e-29	7.50714e-28	54.4784
chr22:50720637	2.86341	-1.58354	13.5787	7.49081e-29	7.50814e-28	54.4783
chr22:50516563	1.43415	1.40341	13.5787	7.49143e-29	7.50874e-28	54.4782
chr17:80139201	1.35671	2.51274	13.5787	7.49198e-29	7.50929e-28	54.4781
chr9:130662821	1.49	-2.82732	13.5787	7.49276e-29	7.51006e-28	54.478
chr7:155216155	1.63207	0.886646	13.5787	7.49361e-29	7.5109e-28	54.4779
chr11:65592354	2.33829	-2.8311	13.5787	7.49379e-29	7.51107e-28	54.4779
chr8:144375664	-2.12817	1.57994	-13.5787	7.4939e-29	7.51117e-28	54.4779
chr1:54259813	-1.61293	2.52049	-13.5787	7.49401e-29	7.51127e-28	54.4779
chr17:44068867	-1.94976	1.80829	-13.5786	7.49591e-29	7.51316e-28	54.4776
chr19:2140061	-2.13866	1.47909	-13.5786	7.49595e-29	7.51319e-28	54.4776
chr1:6184513	-2.14988	0.294695	-13.5786	7.49646e-29	7.51369e-28	54.4775
chr19:55376951	1.94878	-1.95927	13.5786	7.49703e-29	7.51426e-28	54.4775
chr1:186559604	2.6378	-1.515	13.5786	7.49718e-29	7.51439e-28	54.4774
chr14:77026427	2.92451	-2.36567	13.5786	7.49729e-29	7.5145e-28	54.4774
chr16:3963371	-1.51232	-0.650915	-13.5786	7.49872e-29	7.51591e-28	54.4772
chr20:57264189	-1.23366	-3.37061	-13.5785	7.49964e-29	7.51682e-28	54.4771
chr6:8152616	1.69561	1.48366	13.5785	7.49992e-29	7.5171e-28	54.4771
chr18:79624701	-1.85378	-1.00104	-13.5785	7.50002e-29	7.51718e-28	54.4771
chr17:1752818	-1.57207	-2.88189	-13.5785	7.50066e-29	7.51781e-28	54.477
chr12:57737889	2.62232	-1.64006	13.5785	7.501e-29	7.51815e-28	54.4769
chr22:37566484	-2.59963	1.91335	-13.5785	7.50276e-29	7.5199e-28	54.4767
chr17:42122784	3.17183	-2.22287	13.5785	7.5029e-29	7.52002e-28	54.4767
chr6:10410330	1.8239	-2.92463	13.5785	7.50304e-29	7.52016e-28	54.4767
chr14:25007357	2.8289	-1.77067	13.5785	7.50345e-29	7.52055e-28	54.4766
chr9:96022630	2.51488	-2.64573	13.5785	7.5035e-29	7.5206e-28	54.4766
chr3:46485178	1.77073	-1.01073	13.5785	7.50397e-29	7.52106e-28	54.4765
chr9:122226515	2.49037	-2.54884	13.5784	7.50539e-29	7.52246e-28	54.4764
chr1:230357357	-1.72256	2.1075	-13.5784	7.50539e-29	7.52246e-28	54.4764
chr2:240457390	2.7272	-1.80323	13.5784	7.50559e-29	7.52265e-28	54.4763
chr1:9837103	-2.03098	1.76098	-13.5784	7.50565e-29	7.5227e-28	54.4763
chr11:120867612	1.73061	-0.936159	13.5784	7.50579e-29	7.52283e-28	54.4763
chr12:116599447	2.95085	-1.76933	13.5784	7.50628e-29	7.52331e-28	54.4762
chr13:19587097	1.80427	-2.78555	13.5784	7.50645e-29	7.52347e-28	54.4762
chr2:197517406	-1.6139	-0.939878	-13.5784	7.50766e-29	7.52466e-28	54.4761
chr1:43348932	2.25207	-3.01116	13.5784	7.50804e-29	7.52504e-28	54.476
chr1:16082901	-1.62512	2.23659	-13.5783	7.50939e-29	7.52639e-28	54.4758
chr11:115623102	1.53512	-2.98902	13.5783	7.50946e-29	7.52644e-28	54.4758
chr1:208179444	2.8172	-2.03945	13.5783	7.5112e-29	7.52817e-28	54.4756
chr16:555006	-1.49756	2.25585	-13.5783	7.51206e-29	7.52903e-28	54.4755
chr13:110666178	-2.84415	1.91976	-13.5783	7.51271e-29	7.52967e-28	54.4754
chr15:100192707	2.53451	-1.7064	13.5783	7.51322e-29	7.53017e-28	54.4753
chr2:129587740	1.72049	0.179878	13.5783	7.51403e-29	7.53096e-28	54.4752
chr2:230637168	1.31171	1.35012	13.5782	7.51443e-29	7.53136e-28	54.4752
chr21:33848695	2.77878	-1.39402	13.5782	7.51551e-29	7.53243e-28	54.475
chr17:79701935	1.61598	1.97957	13.5782	7.51577e-29	7.53268e-28	54.475
chr5:66960888	2.79671	-1.90152	13.5782	7.51607e-29	7.53297e-28	54.4749
chr12:49564985	-2.52476	1.84213	-13.5782	7.51648e-29	7.53337e-28	54.4749
chr7:68097589	-2.03256	1.63299	-13.5782	7.51654e-29	7.53342e-28	54.4749
chr5:178153130	-1.67902	-0.556341	-13.5782	7.51706e-29	7.53392e-28	54.4748
chr17:80774205	1.99841	1.83738	13.5782	7.51742e-29	7.53427e-28	54.4748
chr19:40810709	1.8689	-3.54018	13.5782	7.51801e-29	7.53486e-28	54.4747
chr1:235167193	-1.4261	2.75927	-13.5782	7.51861e-29	7.53545e-28	54.4746
chr7:18829196	1.52268	1.275	13.5781	7.51961e-29	7.53644e-28	54.4745
chr1:3155335	-2.32	0.52939	-13.5781	7.51989e-29	7.53671e-28	54.4744
chr8:90671014	2.945	-1.71713	13.5781	7.52014e-29	7.53695e-28	54.4744
chr10:125135772	1.855	1.52506	13.5781	7.52052e-29	7.53732e-28	54.4743
chr16:54291342	1.93366	-2.7011	13.5781	7.52058e-29	7.53736e-28	54.4743
chr17:72716431	2.61171	-1.53037	13.5781	7.52059e-29	7.53736e-28	54.4743
chr3:9749421	1.5872	-3.32116	13.5781	7.52086e-29	7.53763e-28	54.4743
chr5:1841389	1.81073	-2.73683	13.5781	7.5209e-29	7.53765e-28	54.4743
chr1:27943626	-2.33232	0.186159	-13.5781	7.52132e-29	7.53807e-28	54.4742
chr12:124839465	-2.34841	2.05616	-13.5781	7.52186e-29	7.5386e-28	54.4742
chr2:237435299	-2.68256	1.37177	-13.5781	7.52198e-29	7.5387e-28	54.4742
chr2:52863112	3.14	1.01878	13.5781	7.52229e-29	7.53901e-28	54.4741
chr5:134227427	2.85037	-2.33555	13.5781	7.52294e-29	7.53965e-28	54.474
chr12:57739224	2.42293	-2.13146	13.5781	7.52325e-29	7.53995e-28	54.474
chr14:105485601	1.41512	2.31061	13.5781	7.5238e-29	7.54049e-28	54.4739
chr17:7888742	2.98878	-1.39085	13.578	7.52392e-29	7.5406e-28	54.4739
chr14:28768421	1.96902	-2.37451	13.578	7.52401e-29	7.54067e-28	54.4739
chr6:137258353	-2.56256	1.04299	-13.578	7.52483e-29	7.54149e-28	54.4738
chr11:92223448	2.69061	-1.55677	13.578	7.52507e-29	7.54172e-28	54.4737
chr2:239522607	1.31073	1.70549	13.578	7.52578e-29	7.54241e-28	54.4736
chr10:71575540	-1.83963	2.0353	-13.578	7.52578e-29	7.54241e-28	54.4736
chr2:64204110	1.5822	-3.41402	13.578	7.52581e-29	7.54242e-28	54.4736
chr4:173538263	-1.33988	-3.68457	-13.578	7.52608e-29	7.54268e-28	54.4736
chr1:7348878	-1.80756	0.615488	-13.578	7.52819e-29	7.54479e-28	54.4733
chr17:40854299	2.65707	-1.8778	13.578	7.52852e-29	7.54511e-28	54.4733
chrX:30697654	1.37829	0.288171	13.5779	7.52912e-29	7.5457e-28	54.4732
chr16:3033998	-1.91305	0.185305	-13.5779	7.52965e-29	7.54622e-28	54.4731
chr3:148729175	-2.58354	0.0518902	-13.5779	7.53124e-29	7.54781e-28	54.4729
chr9:88990891	1.56451	-3.0753	13.5779	7.53169e-29	7.54824e-28	54.4729
chr19:8526744	2.46634	-2.08976	13.5779	7.53236e-29	7.54891e-28	54.4728
chrX:100412136	2.07951	-1.31866	13.5779	7.5324e-29	7.54893e-28	54.4728
chr19:45234386	2.61598	-2.3025	13.5779	7.53286e-29	7.54938e-28	54.4727
chr6:79605208	-1.73366	2.40061	-13.5778	7.53415e-29	7.55067e-28	54.4725
chr16:88535021	1.84439	-3.04073	13.5778	7.53566e-29	7.55217e-28	54.4723
chr20:24949905	1.85817	-2.79323	13.5778	7.53588e-29	7.55238e-28	54.4723
chr11:9093655	-1.58305	0.144329	-13.5778	7.53597e-29	7.55245e-28	54.4723
chr12:132167913	-1.80524	0.892256	-13.5778	7.53628e-29	7.55275e-28	54.4723
chr9:130936487	1.75805	-2.4278	13.5778	7.5365e-29	7.55296e-28	54.4722
chr6:34151532	1.70866	-2.80189	13.5778	7.53819e-29	7.55465e-28	54.472
chr2:36240647	-2.2678	0.682927	-13.5778	7.53856e-29	7.55501e-28	54.472
chr5:38257006	1.80756	-1.32439	13.5777	7.53926e-29	7.5557e-28	54.4719
chr11:7612801	2.54537	-1.83183	13.5777	7.54081e-29	7.55724e-28	54.4717
chr17:38464843	2.71183	-1.89774	13.5777	7.54082e-29	7.55724e-28	54.4717
chr11:72821644	2.69317	-2.165	13.5777	7.5412e-29	7.55761e-28	54.4716
chr7:95398438	-1.42061	2.00726	-13.5777	7.54127e-29	7.55767e-28	54.4716
chr3:124032442	2.56207	-2.0525	13.5777	7.54283e-29	7.55922e-28	54.4714
chr11:64234154	1.23098	-4.11841	13.5777	7.54315e-29	7.55953e-28	54.4713
chr4:8646829	-2.58841	0.606037	-13.5777	7.54342e-29	7.55979e-28	54.4713
chr17:77909574	-2.52561	1.30171	-13.5777	7.54348e-29	7.55984e-28	54.4713
chr11:33040381	1.34988	-3.51262	13.5776	7.54375e-29	7.5601e-28	54.4713
chr17:72123847	2.05634	0.194268	13.5776	7.54406e-29	7.5604e-28	54.4712
chr2:8578621	-2.14805	2.12659	-13.5776	7.54409e-29	7.56042e-28	54.4712
chr22:46288478	-2.70573	1.3497	-13.5776	7.54415e-29	7.56046e-28	54.4712
chr7:97003670	1.34915	-2.7236	13.5776	7.54415e-29	7.56046e-28	54.4712
chr9:113463643	2.28902	-2.345	13.5776	7.54423e-29	7.56053e-28	54.4712
chr17:48444703	-2.23598	1.19128	-13.5776	7.54464e-29	7.56093e-28	54.4711
chr2:227648440	1.88549	2.38909	13.5776	7.54607e-29	7.56235e-28	54.471
chr21:45874840	1.93988	1.46665	13.5776	7.5462e-29	7.56247e-28	54.4709
chr8:21017643	-2.54463	1.38598	-13.5776	7.54653e-29	7.56279e-28	54.4709
chr12:93689697	-2.5378	1.055	-13.5776	7.54704e-29	7.56329e-28	54.4708
chr20:10430895	-1.61573	2.88421	-13.5776	7.54733e-29	7.56356e-28	54.4708
chr10:97736518	1.30232	1.68177	13.5776	7.54812e-29	7.56434e-28	54.4707
chr17:61294442	1.37646	1.98762	13.5776	7.54832e-29	7.56454e-28	54.4707
chr17:48054507	2.84305	-1.59909	13.5775	7.54991e-29	7.56612e-28	54.4704
chr19:45396900	-2.04415	0.303171	-13.5775	7.55091e-29	7.56711e-28	54.4703
chr1:19273713	1.30171	1.44756	13.5775	7.55094e-29	7.56713e-28	54.4703
chr15:101101101	3.2072	1.66116	13.5775	7.55097e-29	7.56715e-28	54.4703
chr17:17700659	2.05915	-2.95518	13.5775	7.55184e-29	7.56801e-28	54.4702
chr7:100826437	1.7739	-2.36585	13.5775	7.55207e-29	7.56823e-28	54.4702
chr5:169331487	1.72073	-0.413171	13.5775	7.55211e-29	7.56826e-28	54.4702
chr15:69730832	1.89415	-0.00585366	13.5775	7.55218e-29	7.56832e-28	54.4701
chr10:124469441	-1.6611	1.68372	-13.5775	7.55327e-29	7.56941e-28	54.47
chr8:85465664	1.3861	1.47707	13.5775	7.55333e-29	7.56945e-28	54.47
chr6:34520909	-1.54341	0.96561	-13.5774	7.55334e-29	7.56945e-28	54.47
chr1:54485802	-1.46146	-2.69329	-13.5774	7.55361e-29	7.56971e-28	54.47
chr10:6023892	-2.56817	0.679695	-13.5774	7.5537e-29	7.56979e-28	54.4699
chr11:120931158	1.5111	1.77713	13.5774	7.55398e-29	7.57006e-28	54.4699
chr18:3046722	-1.96293	1.59707	-13.5774	7.55456e-29	7.57063e-28	54.4698
chr6:108175954	1.65488	-3.25768	13.5774	7.55496e-29	7.57102e-28	54.4698
chr17:8835348	1.59927	1.55439	13.5774	7.5555e-29	7.57155e-28	54.4697
chr10:12169517	-1.35549	3.44055	-13.5774	7.55624e-29	7.57228e-28	54.4696
chr19:8526500	2.57817	-2.18433	13.5774	7.55625e-29	7.57228e-28	54.4696
chr3:150345392	1.87415	-2.3389	13.5774	7.55632e-29	7.57234e-28	54.4696
chr7:5218718	-2.97744	1.71872	-13.5774	7.55643e-29	7.57244e-28	54.4696
chr6:78867114	1.70976	-2.66488	13.5774	7.55678e-29	7.57278e-28	54.4695
chr6:7051263	2.37122	-2.42622	13.5774	7.55681e-29	7.5728e-28	54.4695
chr1:110068176	-1.89378	-1.88421	-13.5774	7.55711e-29	7.57309e-28	54.4695
chr6:1620447	2.06512	-2.88902	13.5774	7.55729e-29	7.57325e-28	54.4695
chr6:36686184	-2.21073	-0.0964634	-13.5774	7.55757e-29	7.57353e-28	54.4694
chr3:105526887	1.62659	0.277073	13.5774	7.55791e-29	7.57386e-28	54.4694
chr17:20095584	1.48183	-2.60567	13.5774	7.55794e-29	7.57387e-28	54.4694
chr7:30751479	1.39793	2.43726	13.5774	7.55816e-29	7.57408e-28	54.4694
chr18:75455478	1.92805	-2.21902	13.5773	7.55829e-29	7.5742e-28	54.4693
chr13:108214760	2.38744	-2.29409	13.5773	7.55835e-29	7.57425e-28	54.4693
chr1:2226829	1.39683	-3.37341	13.5773	7.55901e-29	7.5749e-28	54.4692
chr3:53249913	-2.25378	0.837378	-13.5773	7.56026e-29	7.57614e-28	54.4691
chr1:94928387	2.79037	-1.63116	13.5773	7.56081e-29	7.57668e-28	54.469
chr7:92569325	-2.84817	1.8803	-13.5773	7.56093e-29	7.5768e-28	54.469
chr17:7335820	-1.6111	1.37811	-13.5773	7.56281e-29	7.57867e-28	54.4687
chr3:182981356	1.36561	2.70732	13.5773	7.56287e-29	7.57871e-28	54.4687
chr19:35359615	-1.7728	1.6636	-13.5773	7.56293e-29	7.57876e-28	54.4687
chr14:104689056	1.13756	-3.48683	13.5772	7.56339e-29	7.57922e-28	54.4687
chr1:181166469	1.56463	1.05866	13.5772	7.56351e-29	7.57932e-28	54.4687
chr2:9763548	1.38976	2.42463	13.5772	7.56353e-29	7.57933e-28	54.4686
chr22:50085134	-2.31817	0.0918902	-13.5772	7.56415e-29	7.57995e-28	54.4686
chr1:2248592	3.28793	-1.61506	13.5772	7.5655e-29	7.58129e-28	54.4684
chr12:6450927	2.77805	-1.86183	13.5772	7.56657e-29	7.58234e-28	54.4682
chr20:41316955	1.29402	-3.39872	13.5772	7.5668e-29	7.58256e-28	54.4682
chr4:2061171	2.46293	-2.40817	13.5772	7.56718e-29	7.58294e-28	54.4682
chr4:187996974	1.82268	-2.64	13.5772	7.56773e-29	7.58348e-28	54.4681
chr2:97674918	1.40012	2.9264	13.5772	7.56807e-29	7.58381e-28	54.468
chr10:132405528	1.92256	2.64835	13.5772	7.56809e-29	7.58382e-28	54.468
chr16:2082675	-1.57134	2.43494	-13.5771	7.56856e-29	7.58427e-28	54.468
chr13:24746555	2.11293	-2.32854	13.5771	7.56894e-29	7.58465e-28	54.4679
chr10:69974628	2.16171	-2.31427	13.5771	7.56953e-29	7.58522e-28	54.4679
chr19:44499813	1.41768	-1.70165	13.5771	7.5701e-29	7.58579e-28	54.4678
chr11:2701110	1.29354	0.430305	13.5771	7.57033e-29	7.586e-28	54.4678
chr3:49718737	2.08768	-1.23396	13.5771	7.57078e-29	7.58644e-28	54.4677
chr7:151351226	1.31817	0.495427	13.5771	7.57192e-29	7.58758e-28	54.4675
chr20:10761805	-1.75012	2.69933	-13.577	7.57313e-29	7.58878e-28	54.4674
chr16:50696818	1.44659	-3.48988	13.577	7.57319e-29	7.58883e-28	54.4674
chr11:120799081	1.49098	1.59634	13.577	7.5734e-29	7.58903e-28	54.4673
chr9:89484074	-2.76902	1.30183	-13.577	7.57417e-29	7.58979e-28	54.4672
chr9:101595789	2.60512	-1.48683	13.577	7.57542e-29	7.59103e-28	54.4671
chr1:169112605	1.49976	1.82805	13.577	7.57546e-29	7.59106e-28	54.4671
chr1:3547473	2.76159	-1.72945	13.577	7.57556e-29	7.59115e-28	54.4671
chr2:238287227	2.77341	-1.41402	13.577	7.57635e-29	7.59193e-28	54.467
chr11:334521	2.88073	-2.06439	13.577	7.57715e-29	7.59272e-28	54.4669
chr8:38431413	-1.57366	-2.2989	-13.577	7.57721e-29	7.59277e-28	54.4668
chr15:101391715	2.75659	-1.44183	13.577	7.57761e-29	7.59316e-28	54.4668
chr19:14516815	2.0922	-0.143049	13.577	7.57794e-29	7.59348e-28	54.4667
chr17:78125144	-2.55695	1.12445	-13.5769	7.57803e-29	7.59356e-28	54.4667
chr19:1416992	2.40671	-1.18909	13.5769	7.57826e-29	7.59378e-28	54.4667
chr1:23283166	1.85622	-1.26848	13.5769	7.5785e-29	7.59401e-28	54.4667
chr2:113117539	3.0178	-1.70744	13.5769	7.57949e-29	7.59499e-28	54.4665
chr16:89837764	-2.58634	-1.30671	-13.5769	7.58002e-29	7.59551e-28	54.4665
chr11:128690566	1.87146	-3.08354	13.5769	7.58037e-29	7.59585e-28	54.4664
chr6:104940447	1.42354	-3.46384	13.5769	7.5807e-29	7.59617e-28	54.4664
chr19:1086803	-1.26085	0.270427	-13.5769	7.58078e-29	7.59623e-28	54.4664
chr13:114151759	-1.97963	0.128963	-13.5769	7.5823e-29	7.59775e-28	54.4662
chr14:20435365	2.63341	-1.96988	13.5768	7.58309e-29	7.59853e-28	54.4661
chr5:88695313	1.88829	-1.6528	13.5768	7.58411e-29	7.59954e-28	54.4659
chr16:28011893	-2.29537	0.928659	-13.5768	7.58419e-29	7.59961e-28	54.4659
chr19:18397829	-2.07146	0.092561	-13.5768	7.58535e-29	7.60076e-28	54.4658
chr7:157668735	2.7189	-1.46384	13.5768	7.58551e-29	7.60091e-28	54.4657
chr13:79480612	1.38293	1.08463	13.5768	7.58563e-29	7.60102e-28	54.4657
chr16:26576633	1.45939	1.01555	13.5768	7.58565e-29	7.60103e-28	54.4657
chr2:112918670	-2.05122	1.90976	-13.5768	7.58616e-29	7.60153e-28	54.4657
chr4:7793396	-2.0172	1.84945	-13.5768	7.58659e-29	7.60195e-28	54.4656
chr5:140345960	2.1072	-2.37226	13.5768	7.58666e-29	7.60201e-28	54.4656
chr17:1031420	2.54061	-1.13287	13.5768	7.58759e-29	7.60293e-28	54.4655
chr5:118596560	-2.16183	1.8414	-13.5768	7.58762e-29	7.60295e-28	54.4655
chr10:120011622	-1.90768	-0.403963	-13.5767	7.58794e-29	7.60326e-28	54.4654
chr11:35079898	-2.03341	2.17122	-13.5767	7.58869e-29	7.604e-28	54.4653
chr16:57798205	2.46573	-2.57909	13.5767	7.58908e-29	7.60438e-28	54.4653
chr9:122225816	2.65305	-1.34372	13.5767	7.5893e-29	7.60459e-28	54.4653
chr19:17842339	2.43427	-1.8253	13.5767	7.59061e-29	7.60589e-28	54.4651
chr17:72362354	1.72829	1.21146	13.5767	7.59086e-29	7.60613e-28	54.465
chr3:51974561	1.06549	0.772744	13.5767	7.59133e-29	7.60659e-28	54.465
chr4:123995324	-1.68537	1.94561	-13.5767	7.5919e-29	7.60715e-28	54.4649
chr16:84384429	-2.16232	2.27677	-13.5767	7.5925e-29	7.60774e-28	54.4648
chr6:118710427	-1.49085	2.30652	-13.5767	7.59272e-29	7.60795e-28	54.4648
chr20:33006347	1.44366	1.29341	13.5766	7.59311e-29	7.60833e-28	54.4648
chr1:6451753	1.46061	1.98933	13.5766	7.5936e-29	7.60881e-28	54.4647
chr15:99512315	-2.42146	0.410366	-13.5766	7.59376e-29	7.60896e-28	54.4647
chr14:65373501	1.54744	-0.057378	13.5766	7.59381e-29	7.609e-28	54.4647
chr6:105986193	2.22476	-2.91677	13.5766	7.59401e-29	7.60919e-28	54.4646
chr7:151243860	-1.60183	-2.4597	-13.5766	7.59518e-29	7.61035e-28	54.4645
chr1:2313885	1.66378	1.69567	13.5766	7.59615e-29	7.61131e-28	54.4644
chr7:102068992	-1.40902	2.83317	-13.5766	7.59641e-29	7.61156e-28	54.4643
chr11:45650532	-1.78683	0.592439	-13.5766	7.59659e-29	7.61173e-28	54.4643
chr12:112380797	-1.48305	3.23372	-13.5766	7.59663e-29	7.61176e-28	54.4643
chr14:36656350	1.94402	-3.38189	13.5766	7.5976e-29	7.61272e-28	54.4642
chr16:85287020	1.63695	2.80274	13.5765	7.59828e-29	7.61339e-28	54.4641
chr11:6630645	3.06195	-2.04659	13.5765	7.59867e-29	7.61377e-28	54.464
chr3:46902178	-2.00354	1.81543	-13.5765	7.59906e-29	7.61415e-28	54.464
chr19:49065556	1.62829	-2.18341	13.5765	7.59934e-29	7.61442e-28	54.4639
chr6:37457340	-2.26793	1.03396	-13.5765	7.59997e-29	7.61504e-28	54.4638
chr9:136505643	-1.82402	3.29555	-13.5765	7.60005e-29	7.61511e-28	54.4638
chr1:9010067	1.54061	0.205183	13.5765	7.60081e-29	7.61586e-28	54.4637
chr1:16535663	2.04195	-3.50402	13.5765	7.60117e-29	7.61621e-28	54.4637
chr2:65958214	-2.04951	1.2089	-13.5765	7.60119e-29	7.61622e-28	54.4637
chr9:990182	1.38549	1.37384	13.5764	7.60286e-29	7.61788e-28	54.4635
chr11:72821601	2.82549	-1.95835	13.5764	7.60382e-29	7.61883e-28	54.4633
chr11:126830594	-2.1428	1.60591	-13.5764	7.60384e-29	7.61884e-28	54.4633
chr6:149095266	2.0078	-1.96573	13.5764	7.60418e-29	7.61917e-28	54.4633
chr17:77377244	-2.03415	2.17622	-13.5764	7.60431e-29	7.61929e-28	54.4633
chr22:37377871	1.2839	1.1222	13.5764	7.60442e-29	7.61938e-28	54.4633
chr22:21972578	-1.27988	1.05421	-13.5764	7.60485e-29	7.61981e-28	54.4632
chr17:15651288	2.5828	-2.20299	13.5764	7.60557e-29	7.62052e-28	54.4631
chr16:67149540	1.6811	-0.532012	13.5764	7.60668e-29	7.62162e-28	54.463
chr12:52520625	2.61537	-1.80976	13.5764	7.60692e-29	7.62185e-28	54.4629
chr9:134993057	-1.70756	1.99488	-13.5763	7.60813e-29	7.62305e-28	54.4628
chr16:56638127	1.80476	-3.32067	13.5763	7.60878e-29	7.62369e-28	54.4627
chr16:8644711	-3.01963	1.94384	-13.5763	7.60924e-29	7.62414e-28	54.4626
chr12:13941668	-1.17939	-0.35811	-13.5763	7.60961e-29	7.6245e-28	54.4626
chr11:47589733	2.62561	-0.926585	13.5763	7.60992e-29	7.6248e-28	54.4625
chr12:49233955	-3.08805	1.8439	-13.5763	7.61016e-29	7.62503e-28	54.4625
chr15:29139362	1.24915	2.5836	13.5763	7.61031e-29	7.62517e-28	54.4625
chr3:50217310	1.50122	2.2811	13.5763	7.61157e-29	7.62643e-28	54.4623
chr16:14990040	-1.86171	1.31329	-13.5763	7.61165e-29	7.62649e-28	54.4623
chr17:82865340	2.78146	-1.54207	13.5763	7.61207e-29	7.6269e-28	54.4623
chr5:16617847	2.12122	-2.05463	13.5763	7.6123e-29	7.62712e-28	54.4622
chr14:80974052	2.51817	-1.93591	13.5762	7.61384e-29	7.62865e-28	54.462
chr5:6046358	-2.06146	0.967561	-13.5762	7.61386e-29	7.62866e-28	54.462
chr22:18958841	1.65317	0.00304878	13.5762	7.61392e-29	7.62871e-28	54.462
chr15:40291491	2.73805	-1.93476	13.5762	7.61394e-29	7.62872e-28	54.462
chr8:21782740	2.26378	-1.46726	13.5762	7.61621e-29	7.63098e-28	54.4617
chr16:67399415	2.1639	-2.22256	13.5762	7.61655e-29	7.63131e-28	54.4617
chr7:106979902	2.19354	-0.632866	13.5762	7.61678e-29	7.63153e-28	54.4616
chr16:57798199	2.39305	-2.71006	13.5762	7.61711e-29	7.63186e-28	54.4616
chr11:77088820	2.85244	-2.06524	13.5761	7.61769e-29	7.63242e-28	54.4615
chr9:80285437	1.22646	-0.293963	13.5761	7.61959e-29	7.63432e-28	54.4613
chr7:49580150	1.82329	-0.581037	13.5761	7.62045e-29	7.63517e-28	54.4612
chr8:101361027	2.08268	-2.05049	13.5761	7.6205e-29	7.6352e-28	54.4612
chr7:47536989	1.77171	-3.62134	13.5761	7.62067e-29	7.63536e-28	54.4611
chr7:99877682	-1.72805	0.805854	-13.5761	7.62073e-29	7.63541e-28	54.4611
chr2:24085268	2.06671	-3.02165	13.5761	7.62131e-29	7.63598e-28	54.461
chr22:20052894	-1.26829	3.01866	-13.5761	7.62175e-29	7.63641e-28	54.461
chr19:35944740	1.69756	0.54061	13.5761	7.62196e-29	7.63662e-28	54.461
chr17:7849510	1.69171	0.0776829	13.576	7.62263e-29	7.63727e-28	54.4609
chr17:74823831	-1.82268	1.81061	-13.576	7.62269e-29	7.63732e-28	54.4609
chr15:93052532	-1.69951	2.11549	-13.576	7.62276e-29	7.63738e-28	54.4609
chr15:89321791	-1.21963	2.03872	-13.576	7.62411e-29	7.63872e-28	54.4607
chr6:13014742	2.8261	-2.00646	13.576	7.62422e-29	7.63882e-28	54.4607
chr9:136806623	1.41	2.86427	13.576	7.62467e-29	7.63926e-28	54.4606
chr6:40672214	-2.34244	1.17378	-13.576	7.62478e-29	7.63936e-28	54.4606
chr19:45396549	-2.55317	1.7378	-13.576	7.62533e-29	7.63989e-28	54.4605
chr16:69073472	1.97646	0.332866	13.576	7.62543e-29	7.63999e-28	54.4605
chr21:34074644	2.03171	-2.68134	13.576	7.62557e-29	7.64012e-28	54.4605
chr10:102919499	1.49939	-4.15079	13.576	7.62608e-29	7.64062e-28	54.4604
chr22:24175532	1.38195	2.07744	13.576	7.62611e-29	7.64063e-28	54.4604
chr19:7621018	-1.4111	2.84409	-13.576	7.6268e-29	7.64132e-28	54.4603
chr22:46473938	-1.94146	1.43171	-13.576	7.62717e-29	7.64168e-28	54.4603
chr11:115154879	-1.74988	2.49067	-13.576	7.62731e-29	7.64181e-28	54.4603
chr11:67287756	3.04451	-1.05335	13.5759	7.62765e-29	7.64213e-28	54.4602
chr4:153295917	-1.65159	2.76567	-13.5759	7.62787e-29	7.64234e-28	54.4602
chr22:45971546	2.38	-2.89268	13.5759	7.6291e-29	7.64356e-28	54.46
chr3:120647396	1.50427	2.41616	13.5759	7.62942e-29	7.64388e-28	54.46
chr8:55632686	1.41061	2.13628	13.5759	7.62962e-29	7.64407e-28	54.46
chr19:7863290	1.97744	-2.76079	13.5759	7.63062e-29	7.64506e-28	54.4598
chr10:132232115	-2.4039	0.647195	-13.5759	7.63091e-29	7.64534e-28	54.4598
chr18:712895	1.92793	-2.93274	13.5759	7.63133e-29	7.64575e-28	54.4597
chr9:90965349	2.91159	-1.95957	13.5759	7.63169e-29	7.64609e-28	54.4597
chr4:26753976	-2.7311	1.36896	-13.5759	7.63239e-29	7.64679e-28	54.4596
chr16:87173673	1.48	0.574756	13.5758	7.63264e-29	7.64702e-28	54.4596
chr3:195860834	-1.60695	-0.172134	-13.5758	7.63418e-29	7.64856e-28	54.4594
chr2:24228718	1.49585	-0.633537	13.5758	7.63537e-29	7.64974e-28	54.4592
chr10:21500136	2.90756	-1.26378	13.5758	7.63566e-29	7.65002e-28	54.4592
chr8:138767574	1.49427	-0.73689	13.5758	7.6362e-29	7.65054e-28	54.4591
chr19:17841807	2.76317	-2.01524	13.5758	7.63653e-29	7.65087e-28	54.4591
chr9:4661580	-2.20195	-0.108902	-13.5758	7.63697e-29	7.6513e-28	54.459
chr18:46916206	2.1328	-2.00604	13.5758	7.63728e-29	7.65159e-28	54.459
chr9:127562213	1.2411	-3.17018	13.5757	7.63792e-29	7.65223e-28	54.4589
chr2:241268504	1.23512	1.09988	13.5757	7.63839e-29	7.65268e-28	54.4588
chr22:29908174	2.33159	-1.74482	13.5757	7.63939e-29	7.65367e-28	54.4587
chr19:12665356	-3.03488	1.83988	-13.5757	7.64027e-29	7.65455e-28	54.4586
chr2:45003216	-1.32061	0.90689	-13.5757	7.64136e-29	7.65563e-28	54.4584
chr5:113283061	1.28829	2.46988	13.5757	7.64208e-29	7.65634e-28	54.4583
chr1:201947466	1.91012	-2.53738	13.5757	7.64212e-29	7.65637e-28	54.4583
chr10:31930132	1.83049	-2.41305	13.5756	7.64252e-29	7.65676e-28	54.4583
chr10:102963600	-2.34829	0.950976	-13.5756	7.64309e-29	7.65731e-28	54.4582
chr11:721390	-1.9	2.00732	-13.5756	7.64336e-29	7.65758e-28	54.4582
chr1:3226792	-1.61963	1.55396	-13.5756	7.64434e-29	7.65855e-28	54.458
chr3:52518741	2.87341	-1.7278	13.5756	7.64466e-29	7.65886e-28	54.458
chr15:64911277	1.3022	-0.979634	13.5756	7.6451e-29	7.65928e-28	54.4579
chr19:710187	2.17268	-2.11634	13.5756	7.64526e-29	7.65943e-28	54.4579
chr2:217920221	1.63207	-0.5175	13.5756	7.64533e-29	7.6595e-28	54.4579
chr11:120062494	1.85939	-2.42079	13.5756	7.6454e-29	7.65955e-28	54.4579
chr16:10560640	2.37902	1.72476	13.5756	7.64684e-29	7.66098e-28	54.4577
chr3:196169083	-1.94768	1.83287	-13.5756	7.64706e-29	7.6612e-28	54.4577
chr9:135397748	2.8389	-1.69128	13.5755	7.64772e-29	7.66185e-28	54.4576
chr2:113176233	1.84159	-1.47909	13.5755	7.6482e-29	7.66232e-28	54.4575
chr22:42719670	2.79146	-1.81634	13.5755	7.64841e-29	7.66251e-28	54.4575
chr21:37828038	1.26293	2.04341	13.5755	7.64873e-29	7.66282e-28	54.4575
chr11:2205207	1.63817	1.72311	13.5755	7.64951e-29	7.6636e-28	54.4574
chr5:68872413	2.62012	-1.66616	13.5755	7.65008e-29	7.66416e-28	54.4573
chr11:125170542	1.78037	-1.85811	13.5755	7.65015e-29	7.66421e-28	54.4573
chr7:2405041	-2.22073	1.28793	-13.5755	7.6506e-29	7.66465e-28	54.4572
chr1:151539571	2.87256	-1.79177	13.5755	7.6514e-29	7.66544e-28	54.4571
chr19:46849892	1.88756	-0.833902	13.5755	7.65157e-29	7.6656e-28	54.4571
chr14:102445206	-1.97098	1.73085	-13.5755	7.6518e-29	7.66582e-28	54.4571
chr8:144271336	2.86951	-1.84561	13.5755	7.65202e-29	7.66604e-28	54.457
chr11:75425373	1.52598	2.12555	13.5755	7.65216e-29	7.66616e-28	54.457
chr1:206939559	-1.74683	1.61805	-13.5754	7.65384e-29	7.66784e-28	54.4568
chr13:45387157	-2.88585	1.74293	-13.5754	7.6541e-29	7.66809e-28	54.4568
chr13:73057816	2.42512	-1.15805	13.5754	7.65411e-29	7.66809e-28	54.4568
chr12:108666026	-2.34378	1.59909	-13.5754	7.65413e-29	7.66809e-28	54.4568
chr1:172391037	3.1478	-2.13012	13.5754	7.65425e-29	7.6682e-28	54.4567
chr1:19979805	-1.38622	0.673598	-13.5754	7.65475e-29	7.6687e-28	54.4567
chr6:63441788	1.31585	0.415732	13.5754	7.65488e-29	7.6688e-28	54.4567
chr14:104701105	2.05939	-1.62018	13.5754	7.65488e-29	7.6688e-28	54.4567
chr4:54319379	1.33988	-1.02433	13.5754	7.65492e-29	7.66883e-28	54.4567
chr10:117531707	2.32207	-1.00665	13.5754	7.65531e-29	7.66921e-28	54.4566
chr7:5880855	1.46134	2.40348	13.5754	7.65601e-29	7.6699e-28	54.4565
chr14:85622101	1.84439	2.6378	13.5754	7.65665e-29	7.67053e-28	54.4564
chr2:215372636	1.39695	2.36006	13.5754	7.65668e-29	7.67055e-28	54.4564
chr3:9216782	-1.54146	3.43732	-13.5753	7.65774e-29	7.6716e-28	54.4563
chr17:27915711	2.74841	-1.62799	13.5753	7.65877e-29	7.67262e-28	54.4562
chr17:50950016	2.16305	-2.23982	13.5753	7.65971e-29	7.67355e-28	54.456
chr1:8211953	1.79	-2.63976	13.5753	7.66112e-29	7.67496e-28	54.4558
chr5:154835008	1.79756	1.49122	13.5753	7.6613e-29	7.67512e-28	54.4558
chr5:151570439	2.89476	-1.48982	13.5753	7.66157e-29	7.67538e-28	54.4558
chr16:1010442	-1.38976	-0.284756	-13.5753	7.66168e-29	7.67548e-28	54.4558
chr7:91684	1.54976	2.50976	13.5753	7.66188e-29	7.67567e-28	54.4557
chr16:3010068	2.75841	-1.82921	13.5753	7.66224e-29	7.67602e-28	54.4557
chr21:41764506	-1.75854	1.90085	-13.5752	7.66257e-29	7.67634e-28	54.4557
chr9:95512256	1.66012	-2.32457	13.5752	7.66305e-29	7.67681e-28	54.4556
chr11:47394528	-2.89354	1.62287	-13.5752	7.6634e-29	7.67715e-28	54.4555
chr11:118635311	2.25256	-2.22738	13.5752	7.66371e-29	7.67744e-28	54.4555
chr19:5451926	-1.29415	1.69829	-13.5752	7.66474e-29	7.67847e-28	54.4554
chr3:142947455	1.54244	-0.934146	13.5752	7.665e-29	7.67872e-28	54.4553
chr11:67286358	-2.10537	1.63732	-13.5752	7.66517e-29	7.67888e-28	54.4553
chr14:20800363	2.15793	-2.0175	13.5752	7.66584e-29	7.67953e-28	54.4552
chr1:1179067	1.11659	0.827439	13.5752	7.66633e-29	7.68002e-28	54.4552
chr10:48466461	2.92451	-1.65591	13.5752	7.66676e-29	7.68044e-28	54.4551
chr17:76389713	-1.69171	1.94793	-13.5752	7.66699e-29	7.68066e-28	54.4551
chr11:67402265	-1.63756	-1.99634	-13.5752	7.66727e-29	7.68093e-28	54.455
chr6:37647083	1.39244	2.32037	13.5751	7.66777e-29	7.68141e-28	54.455
chr1:226656453	-1.56402	-1.6853	-13.5751	7.66793e-29	7.68156e-28	54.455
chr9:131478021	1.70476	2.06774	13.5751	7.66819e-29	7.68182e-28	54.4549
chr2:9206003	1.85098	-2.70573	13.5751	7.66848e-29	7.68209e-28	54.4549
chr4:14111695	1.57939	0.987134	13.5751	7.66912e-29	7.68272e-28	54.4548
chr4:122151822	1.83793	-2.28433	13.5751	7.6695e-29	7.68309e-28	54.4548
chr11:61516514	-1.77171	-0.886951	-13.5751	7.67035e-29	7.68393e-28	54.4546
chr18:22349512	1.8211	-1.74482	13.5751	7.67173e-29	7.6853e-28	54.4545
chr7:28106365	2.0672	-0.366402	13.5751	7.67219e-29	7.68575e-28	54.4544
chr6:12789096	-1.75256	1.72921	-13.575	7.67363e-29	7.68718e-28	54.4542
chr7:140070407	-2.2561	1.20207	-13.575	7.67385e-29	7.68739e-28	54.4542
chr2:85811604	-2.05915	0.198841	-13.575	7.67396e-29	7.68749e-28	54.4542
chr2:239813286	1.40659	2.5989	13.575	7.67427e-29	7.6878e-28	54.4541
chr6:74899576	1.52037	1.40555	13.575	7.6745e-29	7.68801e-28	54.4541
chr17:77405255	-2.49902	1.57402	-13.575	7.67451e-29	7.68801e-28	54.4541
chr3:181703738	2.20866	-2.57299	13.575	7.67471e-29	7.6882e-28	54.4541
chr1:110067911	-1.79573	-2.29091	-13.575	7.67532e-29	7.6888e-28	54.454
chr19:12555613	2.21402	-1.89628	13.575	7.6761e-29	7.68957e-28	54.4539
chr17:80587110	-2.2761	2.2328	-13.575	7.67647e-29	7.68993e-28	54.4538
chr14:56798200	2.50756	-1.97915	13.575	7.67686e-29	7.69031e-28	54.4538
chr16:49663171	-1.86268	1.94195	-13.575	7.67714e-29	7.69058e-28	54.4538
chr1:2444090	1.45122	-2.90061	13.575	7.6774e-29	7.69083e-28	54.4537
chr3:123523075	-2.84463	1.71634	-13.5749	7.67749e-29	7.6909e-28	54.4537
chr4:38868850	2.77793	-1.69055	13.5749	7.67762e-29	7.69103e-28	54.4537
chr17:29179294	2.86695	-1.66494	13.5749	7.67794e-29	7.69134e-28	54.4537
chr1:200863299	-1.69293	2.40146	-13.5749	7.67805e-29	7.69144e-28	54.4536
chr2:41934593	1.18756	-0.757439	13.5749	7.67814e-29	7.69151e-28	54.4536
chr17:82318154	1.41463	2.81012	13.5749	7.67889e-29	7.69226e-28	54.4535
chr15:95972182	-1.82415	-1.32878	-13.5749	7.67902e-29	7.69237e-28	54.4535
chr4:15373428	1.97585	2.54561	13.5749	7.67917e-29	7.69251e-28	54.4535
chr21:33948122	2.18915	-2.46848	13.5749	7.67933e-29	7.69266e-28	54.4535
chr22:43892438	1.44951	-0.148415	13.5749	7.67994e-29	7.69327e-28	54.4534
chr10:117537092	1.86329	-3.15628	13.5749	7.68081e-29	7.69412e-28	54.4533
chr17:2172721	2.87902	-1.69427	13.5749	7.68082e-29	7.69412e-28	54.4533
chr8:56560475	-1.98622	-0.373232	-13.5749	7.68088e-29	7.69417e-28	54.4533
chr15:74801542	1.34451	2.20774	13.5749	7.68119e-29	7.69447e-28	54.4532
chr14:22556249	-2.67902	1.03683	-13.5749	7.68192e-29	7.69519e-28	54.4531
chr2:8693669	1.38049	-2.5378	13.5748	7.68269e-29	7.69595e-28	54.453
chr19:45885234	2.75488	-1.92902	13.5748	7.68291e-29	7.69616e-28	54.453
chr12:89225551	2.52317	-2.2878	13.5748	7.68352e-29	7.69676e-28	54.4529
chr9:33463745	-1.69427	2.4136	-13.5748	7.68365e-29	7.69688e-28	54.4529
chr17:82874501	2.98695	-1.62494	13.5748	7.68549e-29	7.69872e-28	54.4527
chr13:106493283	-2.62293	2.0222	-13.5748	7.68564e-29	7.69885e-28	54.4527
chr5:133953362	1.27012	1.5597	13.5748	7.68654e-29	7.69974e-28	54.4525
chr16:79611098	1.42549	1.53896	13.5748	7.68681e-29	7.7e-28	54.4525
chr1:27114059	-2.38073	1.57451	-13.5747	7.68778e-29	7.70097e-28	54.4524
chr1:52920955	2.8778	-2.46037	13.5747	7.68788e-29	7.70105e-28	54.4524
chr7:553373	1.72073	2.20049	13.5747	7.68806e-29	7.70122e-28	54.4523
chr1:114781829	1.28866	2.75774	13.5747	7.68892e-29	7.70207e-28	54.4522
chr3:36813575	2.73537	-1.5422	13.5747	7.68903e-29	7.70217e-28	54.4522
chr4:5709382	1.77244	-0.815976	13.5747	7.68913e-29	7.70226e-28	54.4522
chr13:99255007	-2.31232	1.22384	-13.5747	7.68944e-29	7.70256e-28	54.4522
chr6:157779700	-2.28634	1.7522	-13.5747	7.68949e-29	7.70259e-28	54.4522
chr19:6475557	3.06476	-1.97604	13.5747	7.6911e-29	7.7042e-28	54.4519
chr12:49955483	1.7111	-3.1425	13.5747	7.69115e-29	7.70424e-28	54.4519
chr3:134977220	1.43073	2.50024	13.5747	7.69136e-29	7.70444e-28	54.4519
chr1:178581763	1.58573	0.770427	13.5747	7.69249e-29	7.70555e-28	54.4518
chr2:6917117	1.79646	-2.80835	13.5746	7.69365e-29	7.7067e-28	54.4516
chr13:106531859	1.92463	-2.31317	13.5746	7.69488e-29	7.70793e-28	54.4515
chr5:76717873	-2.39451	1.12348	-13.5746	7.69502e-29	7.70806e-28	54.4514
chr8:80325475	-1.47305	-1.8247	-13.5746	7.69522e-29	7.70825e-28	54.4514
chr7:131532859	1.55841	0.84689	13.5746	7.69586e-29	7.70888e-28	54.4513
chr10:70538096	1.62829	0.425244	13.5746	7.69606e-29	7.70907e-28	54.4513
chr20:62735632	1.73646	-2.2203	13.5746	7.69633e-29	7.70933e-28	54.4513
chr11:62545017	2.15598	-2.48274	13.5746	7.69665e-29	7.70964e-28	54.4512
chr9:113463683	2.74488	-2.09012	13.5746	7.6969e-29	7.70988e-28	54.4512
chr12:26288353	-1.54707	2.22878	-13.5746	7.6972e-29	7.71016e-28	54.4512
chr9:92147934	1.94195	-0.291707	13.5746	7.69744e-29	7.7104e-28	54.4511
chr12:57475452	3.00134	-2.14555	13.5746	7.69746e-29	7.71041e-28	54.4511
chr20:57469296	2.52561	-1.22024	13.5745	7.69764e-29	7.71057e-28	54.4511
chr8:129554938	-1.93293	2.25549	-13.5745	7.69849e-29	7.71142e-28	54.451
chr3:182619136	2.87549	-1.69872	13.5745	7.69873e-29	7.71164e-28	54.451
chr18:74797159	2.62622	-1.89957	13.5745	7.69885e-29	7.71175e-28	54.4509
chr14:91170593	1.27659	2.29598	13.5745	7.69943e-29	7.71232e-28	54.4509
chr22:19764478	1.79244	-0.484024	13.5745	7.70018e-29	7.71306e-28	54.4508
chr10:128419698	1.45915	1.51738	13.5745	7.7003e-29	7.71317e-28	54.4508
chr16:70646216	1.73622	2.57006	13.5745	7.70109e-29	7.71395e-28	54.4506
chr16:70370320	1.5011	-1.1725	13.5745	7.70119e-29	7.71404e-28	54.4506
chr15:49286901	-2.37451	1.26823	-13.5745	7.7013e-29	7.71414e-28	54.4506
chr7:11593253	-2.25512	1.1011	-13.5745	7.70135e-29	7.71417e-28	54.4506
chr2:3706253	-1.8461	2.03768	-13.5745	7.70205e-29	7.71487e-28	54.4505
chr9:131504624	1.33561	1.50037	13.5745	7.70221e-29	7.71501e-28	54.4505
chr12:6224705	3.12805	-2.17037	13.5745	7.70224e-29	7.71503e-28	54.4505
chr7:123931589	1.40854	2.46268	13.5745	7.70225e-29	7.71504e-28	54.4505
chr15:69565181	-2.58976	1.37317	-13.5744	7.70305e-29	7.71583e-28	54.4504
chr6:33418689	1.58329	-3.43945	13.5744	7.70317e-29	7.71593e-28	54.4504
chr10:45309192	1.52244	0.446829	13.5744	7.70331e-29	7.71606e-28	54.4504
chr1:184299247	1.44354	2.30665	13.5744	7.70461e-29	7.71736e-28	54.4502
chr20:58072094	-3.14341	1.44963	-13.5744	7.70513e-29	7.71787e-28	54.4501
chr12:104688114	-2.59707	1.55427	-13.5744	7.70534e-29	7.71806e-28	54.4501
chr3:128334502	2.93341	-1.4839	13.5744	7.70598e-29	7.7187e-28	54.45
chr17:17511486	-1.51073	0.493415	-13.5744	7.70702e-29	7.71972e-28	54.4499
chr1:94105983	2.11037	-2.19579	13.5744	7.70707e-29	7.71976e-28	54.4499
chr11:1221688	-1.88671	0.111768	-13.5743	7.70798e-29	7.72066e-28	54.4498
chr2:10063692	1.3578	1.99	13.5743	7.70945e-29	7.72212e-28	54.4496
chr4:680609	1.96817	0.868841	13.5743	7.70954e-29	7.72221e-28	54.4496
chr19:3401648	-2.10683	0.889878	-13.5743	7.71014e-29	7.7228e-28	54.4495
chr11:65584791	2.1528	-1.14177	13.5743	7.71021e-29	7.72285e-28	54.4495
chr4:4308762	-2.43073	1.07549	-13.5743	7.7113e-29	7.72393e-28	54.4493
chr7:151081168	1.44171	-3.61817	13.5743	7.7124e-29	7.72502e-28	54.4492
chr9:136998130	-2.30549	1.76043	-13.5743	7.71257e-29	7.72519e-28	54.4492
chr7:90271872	2.79512	-1.7939	13.5742	7.71506e-29	7.72766e-28	54.4488
chr2:222311995	1.76695	-2.76835	13.5742	7.71509e-29	7.72768e-28	54.4488
chr3:45945005	1.40817	2.2514	13.5742	7.7158e-29	7.72838e-28	54.4487
chr14:100984782	1.55598	2.32311	13.5742	7.71618e-29	7.72876e-28	54.4487
chr9:127566806	2.45537	-1.90183	13.5741	7.71793e-29	7.7305e-28	54.4485
chr16:51149955	1.78476	-3.54299	13.5741	7.71875e-29	7.7313e-28	54.4484
chr14:64649733	1.75207	-0.350915	13.5741	7.71879e-29	7.73133e-28	54.4484
chr1:50846364	1.2989	2.85287	13.5741	7.71942e-29	7.73195e-28	54.4483
chr22:36424042	-2.6322	0.862317	-13.5741	7.72015e-29	7.73267e-28	54.4482
chr17:81460979	-3.16415	1.91024	-13.5741	7.72016e-29	7.73267e-28	54.4482
chr8:132050617	-1.87951	1.78402	-13.5741	7.72031e-29	7.73281e-28	54.4482
chr7:44309384	1.85659	0.322805	13.5741	7.72048e-29	7.73297e-28	54.4481
chr2:172329935	-1.75988	1.05591	-13.5741	7.72091e-29	7.73339e-28	54.4481
chr1:3063858	3.13476	-2.21128	13.5741	7.72194e-29	7.73441e-28	54.4479
chr20:62027083	-2.09073	1.42573	-13.574	7.72285e-29	7.73532e-28	54.4478
chr11:46347100	-1.91317	-1.51671	-13.574	7.72319e-29	7.73564e-28	54.4478
chr16:85078810	-2.315	2.30079	-13.574	7.72347e-29	7.73591e-28	54.4477
chr8:41287001	-1.82744	2.53177	-13.574	7.72372e-29	7.73615e-28	54.4477
chr18:48973981	2.88037	-1.99945	13.574	7.72384e-29	7.73626e-28	54.4477
chr2:159922703	1.65854	1.14085	13.574	7.724e-29	7.73641e-28	54.4477
chr5:119273562	2.49732	-1.53024	13.574	7.72419e-29	7.73659e-28	54.4477
chr22:49929125	1.37366	-1.24732	13.574	7.72439e-29	7.73678e-28	54.4476
chr12:104790254	1.30768	0.226159	13.574	7.72481e-29	7.73718e-28	54.4476
chr2:150521380	2.59451	-1.83787	13.574	7.725e-29	7.73737e-28	54.4476
chr1:40303821	2.26963	-1.08238	13.574	7.72581e-29	7.73816e-28	54.4474
chr8:142464415	2.00159	-3.00067	13.574	7.72661e-29	7.73896e-28	54.4473
chr6:24140662	1.39378	1.81579	13.574	7.72666e-29	7.739e-28	54.4473
chr12:117662985	2.05585	0.500366	13.574	7.72688e-29	7.7392e-28	54.4473
chr12:47740694	-1.66232	2.02018	-13.574	7.72721e-29	7.73952e-28	54.4473
chr7:44184489	1.47024	0.954268	13.574	7.72746e-29	7.73977e-28	54.4472
chr6:116003798	-1.66817	2.30555	-13.574	7.72759e-29	7.73988e-28	54.4472
chr10:36490003	2.49402	-0.96689	13.5739	7.72841e-29	7.74069e-28	54.4471
chr4:150582992	2.49793	0.338232	13.5739	7.72938e-29	7.74165e-28	54.447
chrX:72716944	1.37159	1.54335	13.5739	7.72953e-29	7.74179e-28	54.447
chr12:125329639	-1.97122	1.38622	-13.5739	7.73009e-29	7.74235e-28	54.4469
chr11:65539395	3.06939	-1.1425	13.5739	7.73039e-29	7.74263e-28	54.4469
chr9:133708295	-1.89305	2.48762	-13.5739	7.73072e-29	7.74295e-28	54.4468
chr2:7324968	1.56317	-0.177195	13.5739	7.73109e-29	7.74331e-28	54.4468
chr18:77087415	2.3289	-2.3814	13.5739	7.73132e-29	7.74353e-28	54.4467
chr8:119207822	1.7322	-3.16561	13.5738	7.73466e-29	7.74687e-28	54.4463
chr15:78640716	2.12829	-1.825	13.5738	7.73558e-29	7.74777e-28	54.4462
chr10:124736831	2.85415	-1.77463	13.5738	7.73575e-29	7.74794e-28	54.4462
chr16:22026593	-2.64195	0.841341	-13.5738	7.7362e-29	7.74837e-28	54.4461
chr19:8525554	2.70122	-1.87976	13.5738	7.7365e-29	7.74866e-28	54.4461
chr15:99252450	1.66073	-0.779634	13.5738	7.73681e-29	7.74896e-28	54.446
chr19:2504000	2.1411	-2.79445	13.5738	7.73703e-29	7.74917e-28	54.446
chr2:70897021	1.68817	-2.95421	13.5738	7.73706e-29	7.74919e-28	54.446
chr9:131503868	1.5339	-2.85793	13.5737	7.73811e-29	7.75023e-28	54.4459
chr2:120545142	2.61341	0.798537	13.5737	7.73874e-29	7.75085e-28	54.4458
chr1:179744797	2.23183	-2.02933	13.5737	7.73957e-29	7.75167e-28	54.4457
chr19:2291652	2.4528	-2.66396	13.5737	7.74016e-29	7.75225e-28	54.4456
chr2:238529657	-2.44598	-0.48811	-13.5737	7.74081e-29	7.75289e-28	54.4455
chr14:22541910	-1.96683	2.06488	-13.5737	7.74207e-29	7.75414e-28	54.4453
chr3:149656827	2.17146	-2.16146	13.5736	7.74357e-29	7.75563e-28	54.4452
chr6:152111547	-2.1161	0.571098	-13.5736	7.74379e-29	7.75584e-28	54.4451
chr1:2258292	2.78793	-1.8575	13.5736	7.74384e-29	7.75588e-28	54.4451
chr17:81095178	2.57256	-2.35201	13.5736	7.74436e-29	7.75638e-28	54.4451
chr1:156124157	2.64683	-2.0778	13.5736	7.74523e-29	7.75725e-28	54.4449
chr6:44257835	1.43049	-3.34073	13.5736	7.74627e-29	7.75828e-28	54.4448
chr3:22016410	-2.39341	0.431098	-13.5736	7.74673e-29	7.75873e-28	54.4447
chr2:1816626	2.8739	-1.48512	13.5736	7.74705e-29	7.75904e-28	54.4447
chr17:3945165	2.34768	-0.699573	13.5736	7.74708e-29	7.75906e-28	54.4447
chr6:92644670	1.495	1.21738	13.5736	7.74755e-29	7.75952e-28	54.4446
chr7:117792720	-2.93268	1.73732	-13.5736	7.74768e-29	7.75964e-28	54.4446
chr6:154995054	1.54549	-2.14823	13.5735	7.74829e-29	7.76024e-28	54.4445
chr13:30154651	1.43293	2.10707	13.5735	7.74891e-29	7.76085e-28	54.4445
chr8:11848621	3.02512	-1.95561	13.5735	7.74929e-29	7.76122e-28	54.4444
chr4:23904137	-2.63598	0.73872	-13.5735	7.74931e-29	7.76122e-28	54.4444
chr8:141189914	-2.21549	0.835671	-13.5735	7.74937e-29	7.76128e-28	54.4444
chr10:30049142	-2.41963	1.70701	-13.5735	7.75047e-29	7.76237e-28	54.4443
chr2:108538409	2.51976	-1.21268	13.5735	7.7509e-29	7.76278e-28	54.4442
chr18:6732803	1.45037	1.78921	13.5735	7.75106e-29	7.76294e-28	54.4442
chr16:54817552	-2.18293	0.914756	-13.5735	7.75109e-29	7.76295e-28	54.4442
chr1:172391042	3.05805	-2.0511	13.5735	7.75169e-29	7.76354e-28	54.4441
chr12:6826208	1.31232	1.91848	13.5735	7.7521e-29	7.76394e-28	54.4441
chr17:49404704	-2.00268	2.62329	-13.5735	7.75217e-29	7.764e-28	54.444
chr8:2034820	-2.17402	1.3036	-13.5735	7.75279e-29	7.76461e-28	54.444
chr10:89332583	-1.77963	-2.61287	-13.5734	7.75327e-29	7.76507e-28	54.4439
chr17:18644478	1.47012	2.25506	13.5734	7.75388e-29	7.76567e-28	54.4438
chr10:133089879	1.47037	1.00177	13.5734	7.75531e-29	7.7671e-28	54.4436
chr16:89102165	-1.35744	1.93177	-13.5734	7.75592e-29	7.7677e-28	54.4436
chr17:13544412	2.48915	-2.03994	13.5734	7.75598e-29	7.76775e-28	54.4436
chr4:7894390	-2.59	0.828537	-13.5734	7.75685e-29	7.76861e-28	54.4434
chr6:21664393	1.55841	-3.64884	13.5733	7.75922e-29	7.77097e-28	54.4431
chr8:37520905	2.63756	-1.52256	13.5733	7.75936e-29	7.7711e-28	54.4431
chr4:74158888	-1.79927	-0.342683	-13.5733	7.7596e-29	7.77132e-28	54.4431
chr2:202139671	1.38768	2.03494	13.5733	7.75973e-29	7.77145e-28	54.4431
chr2:126802872	1.32854	2.26537	13.5733	7.75993e-29	7.77164e-28	54.443
chr15:74365495	2.27341	1.37354	13.5733	7.76008e-29	7.77178e-28	54.443
chr5:3599355	1.75256	-2.67116	13.5733	7.76108e-29	7.77277e-28	54.4429
chr1:11653196	2.94012	-2.02701	13.5733	7.76111e-29	7.77279e-28	54.4429
chr8:141533389	1.24159	0.584207	13.5733	7.76127e-29	7.77294e-28	54.4429
chr22:46593428	-2.91024	1.51963	-13.5733	7.76191e-29	7.77356e-28	54.4428
chr8:143290792	1.63695	-2.51616	13.5733	7.76283e-29	7.77447e-28	54.4427
chr11:7673312	1.50122	-0.562073	13.5733	7.76287e-29	7.7745e-28	54.4427
chr6:109503617	-2.28268	1.50659	-13.5732	7.76319e-29	7.77482e-28	54.4426
chr7:1223394	1.89622	-0.489207	13.5732	7.76323e-29	7.77484e-28	54.4426
chr1:201020665	-1.73573	2.28348	-13.5732	7.76327e-29	7.77487e-28	54.4426
chr5:178337270	-2.13488	1.64915	-13.5732	7.76352e-29	7.77511e-28	54.4426
chr10:117132611	2.45085	-1.85652	13.5732	7.76414e-29	7.77572e-28	54.4425
chr2:168798707	1.67183	0.0928659	13.5732	7.76445e-29	7.77602e-28	54.4425
chr14:77026620	2.94329	-1.89104	13.5732	7.76536e-29	7.77692e-28	54.4423
chr5:174337206	1.8961	-0.920854	13.5732	7.76549e-29	7.77704e-28	54.4423
chr16:89546938	1.35537	2.21756	13.5732	7.76585e-29	7.77739e-28	54.4423
chr3:9192422	1.725	0.655549	13.5732	7.76598e-29	7.77751e-28	54.4423
chr8:85107838	1.85598	-3.15006	13.5732	7.766e-29	7.77752e-28	54.4423
chr16:2035853	2.75085	-1.74128	13.5732	7.76634e-29	7.77784e-28	54.4422
chr11:78742522	-2.72244	0.831463	-13.5732	7.7668e-29	7.77829e-28	54.4422
chr17:40350240	2.63354	-2.61713	13.5732	7.7671e-29	7.77858e-28	54.4421
chr6:35506094	3.03	-1.56024	13.5732	7.76733e-29	7.7788e-28	54.4421
chr6:37725959	2.84793	-1.64116	13.5731	7.76946e-29	7.78092e-28	54.4418
chr16:87704181	-1.83024	1.61122	-13.5731	7.76963e-29	7.78108e-28	54.4418
chr11:65872420	2.28549	-2.44652	13.5731	7.76981e-29	7.78125e-28	54.4418
chr2:106585772	1.3378	1.06439	13.5731	7.77005e-29	7.78148e-28	54.4417
chr17:78142486	1.52902	1.93256	13.5731	7.7702e-29	7.78162e-28	54.4417
chr14:23154599	2.51768	-1.92543	13.5731	7.77033e-29	7.78174e-28	54.4417
chr16:1146439	1.28841	1.30543	13.5731	7.77036e-29	7.78176e-28	54.4417
chr5:16894673	2.79085	-1.47787	13.5731	7.77052e-29	7.7819e-28	54.4417
chr16:11254719	1.96378	-1.83982	13.5731	7.77092e-29	7.78229e-28	54.4416
chr6:162364668	-2.36646	0.986037	-13.5731	7.77154e-29	7.7829e-28	54.4416
chr16:54283924	1.73146	-3.58	13.5731	7.77155e-29	7.7829e-28	54.4416
chr11:33698169	1.07073	0.824146	13.5731	7.77198e-29	7.78332e-28	54.4415
chr11:96046242	1.88207	-2.74945	13.5731	7.77241e-29	7.78374e-28	54.4414
chr12:9065487	1.48634	2.50878	13.5731	7.77242e-29	7.78374e-28	54.4414
chr16:87100150	1.86341	0.172073	13.5731	7.77287e-29	7.78418e-28	54.4414
chr12:57736354	2.59659	-1.67134	13.573	7.77341e-29	7.78471e-28	54.4413
chr1:169107806	1.63439	-2.54512	13.573	7.7736e-29	7.78489e-28	54.4413
chr2:30137302	1.87146	1.07159	13.573	7.77397e-29	7.78525e-28	54.4412
chr7:44058230	-1.40744	3.28799	-13.573	7.77454e-29	7.7858e-28	54.4412
chr2:38960715	1.55671	-3.33457	13.573	7.77455e-29	7.78581e-28	54.4412
chr4:82621619	1.24573	2.82482	13.573	7.77484e-29	7.78608e-28	54.4411
chr7:80920589	-1.89427	1.70299	-13.573	7.77552e-29	7.78676e-28	54.441
chr17:38510226	2.46244	-2.56073	13.573	7.77635e-29	7.78758e-28	54.4409
chr20:3752392	2.15829	-2.84329	13.5729	7.77845e-29	7.78967e-28	54.4407
chr7:16851446	-1.94671	1.84774	-13.5729	7.77861e-29	7.78982e-28	54.4406
chr4:136281867	1.36549	-1.77409	13.5729	7.7791e-29	7.79029e-28	54.4406
chr17:29571940	-1.25878	3.14524	-13.5729	7.77921e-29	7.7904e-28	54.4406
chr1:155242046	-2.52573	0.615793	-13.5729	7.77996e-29	7.79113e-28	54.4405
chr7:85744	2.25537	-1.20646	13.5729	7.77997e-29	7.79114e-28	54.4405
chr3:54354701	1.82329	-0.76372	13.5729	7.78024e-29	7.7914e-28	54.4404
chr11:66019064	-1.25537	2.20146	-13.5729	7.78094e-29	7.79208e-28	54.4403
chr11:76752981	1.93549	-2.95921	13.5729	7.78133e-29	7.79247e-28	54.4403
chr6:147202063	1.50805	-2.57159	13.5729	7.78137e-29	7.79249e-28	54.4403
chrX:154507834	1.93841	0.275549	13.5729	7.78226e-29	7.79337e-28	54.4402
chr2:182957790	-1.67976	2.06134	-13.5729	7.78259e-29	7.79369e-28	54.4401
chr12:132494710	1.76488	-2.36524	13.5729	7.78299e-29	7.79408e-28	54.4401
chr1:78045865	1.76561	-2.4428	13.5729	7.78318e-29	7.79426e-28	54.4401
chr5:539761	-1.51134	-0.698598	-13.5729	7.78325e-29	7.79432e-28	54.44
chr22:42079299	1.8772	-1.93835	13.5728	7.78354e-29	7.7946e-28	54.44
chr3:169575571	1.66756	-2.54805	13.5728	7.78373e-29	7.79478e-28	54.44
chr17:7383983	1.73915	-2.24396	13.5728	7.78411e-29	7.79515e-28	54.4399
chr16:1007727	1.63768	1.01299	13.5728	7.78414e-29	7.79516e-28	54.4399
chr5:177508362	-2.8572	1.29555	-13.5728	7.78429e-29	7.79531e-28	54.4399
chr12:118237146	-2.57366	1.21695	-13.5728	7.78475e-29	7.79576e-28	54.4399
chr1:182301251	-1.73915	1.05287	-13.5728	7.78491e-29	7.7959e-28	54.4398
chr2:28898740	-1.36768	1.8197	-13.5728	7.78503e-29	7.79601e-28	54.4398
chr11:2410352	2.59549	1.02823	13.5728	7.78602e-29	7.797e-28	54.4397
chr12:52233525	1.8078	-3.87024	13.5728	7.78652e-29	7.79748e-28	54.4396
chr11:122871545	1.7439	1.26366	13.5728	7.78685e-29	7.7978e-28	54.4396
chr16:84851679	2.07049	0.725366	13.5728	7.78745e-29	7.79839e-28	54.4395
chr2:3324681	1.59878	1.30659	13.5728	7.78764e-29	7.79857e-28	54.4395
chr6:106746790	2.78366	-1.74	13.5728	7.78765e-29	7.79857e-28	54.4395
chr7:2638446	1.78951	-2.41	13.5728	7.78782e-29	7.79873e-28	54.4395
chr2:96861926	-2.24841	0.882012	-13.5728	7.78816e-29	7.79905e-28	54.4394
chr7:25996225	-2.66268	1.31244	-13.5727	7.78871e-29	7.7996e-28	54.4393
chr12:2214005	1.3389	1.97823	13.5727	7.78879e-29	7.79967e-28	54.4393
chr2:130590767	1.16854	-1.46183	13.5727	7.78955e-29	7.80042e-28	54.4392
chr14:103102266	1.75683	-2.30037	13.5727	7.78968e-29	7.80054e-28	54.4392
chr11:8336827	3.02524	-1.81213	13.5727	7.79213e-29	7.80297e-28	54.4389
chr3:73384033	-1.6328	2.38055	-13.5727	7.7934e-29	7.80424e-28	54.4387
chr1:26171651	-1.70573	2.16689	-13.5726	7.79379e-29	7.80461e-28	54.4387
chr2:235026974	2.61024	-1.68049	13.5726	7.7939e-29	7.80471e-28	54.4387
chr9:128553805	1.58634	-2.57415	13.5726	7.7945e-29	7.8053e-28	54.4386
chr12:6905215	2.12976	-2.1089	13.5726	7.79543e-29	7.80623e-28	54.4385
chr1:1222366	2.53683	-1.03451	13.5726	7.79555e-29	7.80633e-28	54.4385
chr12:132219474	-1.6111	2.15896	-13.5726	7.79558e-29	7.80635e-28	54.4385
chr22:27318156	-2.61317	0.914878	-13.5726	7.79618e-29	7.80694e-28	54.4384
chr16:72244992	1.55037	1.63079	13.5726	7.79628e-29	7.80703e-28	54.4384
chr11:126702490	1.40634	1.04927	13.5726	7.79638e-29	7.80712e-28	54.4384
chr1:18927288	1.95415	-2.46476	13.5726	7.79667e-29	7.80739e-28	54.4383
chr17:81120127	1.77646	0.750183	13.5726	7.79678e-29	7.8075e-28	54.4383
chr19:12665245	-2.82402	1.6353	-13.5726	7.79686e-29	7.80757e-28	54.4383
chr20:63832615	2.71793	-2.61921	13.5726	7.79695e-29	7.80764e-28	54.4383
chr5:135546197	2.44646	-0.532378	13.5726	7.79799e-29	7.80868e-28	54.4382
chr5:179167525	1.84561	-2.62549	13.5725	7.79888e-29	7.80955e-28	54.438
chr3:194826730	1.21037	1.82433	13.5725	7.79964e-29	7.81031e-28	54.4379
chr18:31275185	2.72451	-1.81567	13.5725	7.80001e-29	7.81066e-28	54.4379
chr3:177526714	-2.63793	1.34079	-13.5725	7.80007e-29	7.81072e-28	54.4379
chr8:56114073	1.26659	-0.821829	13.5725	7.80032e-29	7.81095e-28	54.4379
chr3:9098916	2.69951	-1.90976	13.5725	7.80107e-29	7.81169e-28	54.4378
chr1:15418855	-1.66915	2.11652	-13.5725	7.80123e-29	7.81185e-28	54.4377
chr2:192193717	1.78866	-1.35421	13.5725	7.80295e-29	7.81355e-28	54.4375
chr7:1957922	1.285	3.08421	13.5725	7.80314e-29	7.81373e-28	54.4375
chr10:33337249	1.72488	-2.70122	13.5725	7.80356e-29	7.81414e-28	54.4374
chr20:56658050	-1.41561	0.550854	-13.5724	7.80377e-29	7.81434e-28	54.4374
chr16:1291832	-1.69963	1.20884	-13.5724	7.80553e-29	7.81609e-28	54.4372
chr17:45021862	1.59646	-3.36457	13.5724	7.80583e-29	7.81638e-28	54.4372
chr1:84946918	-1.59134	1.77226	-13.5724	7.80598e-29	7.81652e-28	54.4371
chr19:10544968	-1.63232	0.2725	-13.5724	7.80622e-29	7.81675e-28	54.4371
chr2:120210245	-2.63122	1.04902	-13.5724	7.80626e-29	7.81678e-28	54.4371
chr14:70046099	1.81439	-0.212927	13.5724	7.80633e-29	7.81683e-28	54.4371
chr22:25285698	1.77866	-0.85372	13.5724	7.80649e-29	7.81698e-28	54.4371
chr3:11037236	-2.5739	1.7622	-13.5724	7.807e-29	7.81749e-28	54.437
chr2:218273123	2.54244	-2.20341	13.5724	7.80712e-29	7.81759e-28	54.437
chr17:57608611	-1.48976	1.23122	-13.5724	7.80756e-29	7.81802e-28	54.4369
chr14:104723524	1.31915	1.05579	13.5724	7.80863e-29	7.81909e-28	54.4368
chr4:54319380	1.28915	-1.06274	13.5724	7.80866e-29	7.8191e-28	54.4368
chr7:2662006	-1.7561	2.26817	-13.5723	7.80886e-29	7.81929e-28	54.4368
chr4:185514333	-1.50659	1.80976	-13.5723	7.809e-29	7.81942e-28	54.4368
chrX:40091907	2.02732	-2.56902	13.5723	7.80928e-29	7.81968e-28	54.4367
chr7:97013484	2.7339	-1.14049	13.5723	7.81136e-29	7.82176e-28	54.4364
chr17:32876024	1.9678	-2.57146	13.5723	7.81198e-29	7.82237e-28	54.4364
chr1:2923704	1.38744	1.82238	13.5723	7.81242e-29	7.8228e-28	54.4363
chr2:99880558	1.4239	2.54024	13.5723	7.81249e-29	7.82285e-28	54.4363
chr14:99245502	1.75537	-2.7961	13.5723	7.81261e-29	7.82296e-28	54.4363
chr9:14317265	-1.80744	0.470183	-13.5723	7.81297e-29	7.82332e-28	54.4362
chr16:29664574	-3.0828	1.77018	-13.5723	7.81375e-29	7.82409e-28	54.4361
chr8:13137292	1.49427	0.720183	13.5722	7.81442e-29	7.82474e-28	54.4361
chr2:217653510	1.89183	-2.46799	13.5722	7.81492e-29	7.82524e-28	54.436
chr2:67694673	1.65585	-3.14061	13.5722	7.81546e-29	7.82577e-28	54.4359
chr20:63844599	-2.44744	0.661402	-13.5722	7.81605e-29	7.82635e-28	54.4358
chr11:111996954	1.30463	0.633171	13.5722	7.81646e-29	7.82675e-28	54.4358
chr6:117263099	1.38256	-0.18128	13.5722	7.81653e-29	7.8268e-28	54.4358
chr3:159766592	1.52146	1.8678	13.5722	7.81751e-29	7.82777e-28	54.4357
chr16:84266718	1.43622	0.281402	13.5721	7.82013e-29	7.83038e-28	54.4353
chr22:23606384	1.49366	0.937195	13.5721	7.82023e-29	7.83047e-28	54.4353
chr8:40901291	-1.69659	1.90817	-13.5721	7.82024e-29	7.83047e-28	54.4353
chr14:68789850	2.86585	-2.17463	13.5721	7.82033e-29	7.83055e-28	54.4353
chr14:95525007	1.98024	-2.30402	13.5721	7.82083e-29	7.83104e-28	54.4352
chr7:155199145	1.34634	0.994878	13.5721	7.82292e-29	7.83312e-28	54.435
chr22:20063433	-1.49415	2.655	-13.5721	7.82328e-29	7.83347e-28	54.4349
chr20:279586	2.66268	-0.626707	13.5721	7.82387e-29	7.83405e-28	54.4349
chr10:29782489	1.22768	2.15348	13.572	7.82493e-29	7.8351e-28	54.4347
chr15:67091242	1.97659	-2.42744	13.572	7.82523e-29	7.83538e-28	54.4347
chr17:19727696	-2.56537	0.643902	-13.572	7.82538e-29	7.83553e-28	54.4347
chr2:54966199	-2.95829	0.908415	-13.572	7.82557e-29	7.8357e-28	54.4346
chr15:96334403	1.59512	-3.54927	13.572	7.82558e-29	7.8357e-28	54.4346
chr10:132845310	1.44329	1.60409	13.572	7.8263e-29	7.83641e-28	54.4345
chr16:88818710	-2.34073	2.42793	-13.572	7.82659e-29	7.83669e-28	54.4345
chr9:21032500	1.17976	2.57	13.572	7.82665e-29	7.83675e-28	54.4345
chr16:89107562	-1.58049	2.99024	-13.572	7.82764e-29	7.83773e-28	54.4344
chr16:27779944	2.18854	-0.529756	13.572	7.82871e-29	7.83878e-28	54.4342
chr4:110476176	1.53037	-2.67445	13.572	7.82899e-29	7.83906e-28	54.4342
chr7:100509542	-2.85244	1.05683	-13.5719	7.82921e-29	7.83926e-28	54.4342
chr16:564888	1.4961	2.13793	13.5719	7.83007e-29	7.84011e-28	54.4341
chr17:8318776	1.70671	0.757988	13.5719	7.83023e-29	7.84026e-28	54.434
chr17:76671191	3.03183	-1.81701	13.5719	7.83029e-29	7.84031e-28	54.434
chr11:1753570	-1.43134	3.21884	-13.5719	7.83162e-29	7.84163e-28	54.4339
chr12:132354811	-1.58598	2.84811	-13.5719	7.83228e-29	7.84228e-28	54.4338
chr1:112698684	2.42585	-2.07951	13.5719	7.83232e-29	7.84231e-28	54.4338
chr10:124048795	2.21732	-1.19939	13.5719	7.83279e-29	7.84276e-28	54.4337
chr1:20603147	2.81561	-1.21488	13.5719	7.83304e-29	7.843e-28	54.4337
chr2:20013348	-1.33866	-3.17128	-13.5719	7.83306e-29	7.84301e-28	54.4337
chr2:84460111	-1.43646	-2.55335	-13.5719	7.83308e-29	7.84302e-28	54.4337
chr5:132259209	2.9839	-1.75695	13.5719	7.83374e-29	7.84367e-28	54.4336
chr1:154952099	-2.40829	1.96427	-13.5719	7.83419e-29	7.84412e-28	54.4335
chr19:49339903	2.95963	-2.1075	13.5718	7.83432e-29	7.84423e-28	54.4335
chr13:99896525	1.45146	-0.0732927	13.5718	7.83552e-29	7.84542e-28	54.4334
chr17:45959451	-2.91134	1.39421	-13.5718	7.8359e-29	7.84579e-28	54.4333
chr12:111418247	2.05195	1.14646	13.5718	7.83687e-29	7.84675e-28	54.4332
chr2:135637928	-1.58537	2.41037	-13.5718	7.83702e-29	7.84689e-28	54.4332
chr8:79871667	-1.98683	1.81634	-13.5718	7.83715e-29	7.84701e-28	54.4332
chr16:4177213	2.47768	-2.09689	13.5718	7.83751e-29	7.84736e-28	54.4331
chr13:50127617	2.1578	-2.93341	13.5718	7.83775e-29	7.84758e-28	54.4331
chr11:70617568	2.70646	-1.05811	13.5718	7.83777e-29	7.8476e-28	54.4331
chr11:44592666	2.45537	-1.15171	13.5718	7.83819e-29	7.84801e-28	54.433
chr2:148594445	2.6878	-1.74341	13.5717	7.84008e-29	7.84988e-28	54.4328
chr14:99215957	-1.49305	2.26933	-13.5717	7.84028e-29	7.85008e-28	54.4328
chr20:21702671	2.09915	-1.76335	13.5717	7.84095e-29	7.85073e-28	54.4327
chrX:2608448	1.40171	-3.33939	13.5717	7.84155e-29	7.85132e-28	54.4326
chr11:8909910	1.52561	-3.39573	13.5717	7.84165e-29	7.85141e-28	54.4326
chr2:174333203	2.40915	-2.05799	13.5717	7.84245e-29	7.8522e-28	54.4325
chr2:121009114	1.64293	0.760488	13.5717	7.84251e-29	7.85225e-28	54.4325
chr19:1289823	1.13061	0.0967683	13.5717	7.84283e-29	7.85256e-28	54.4324
chr3:188362775	-2.06573	1.60835	-13.5717	7.84289e-29	7.85261e-28	54.4324
chr5:116652484	2.44561	-2.32976	13.5717	7.84424e-29	7.85395e-28	54.4323
chr1:3468404	1.81695	-0.351037	13.5716	7.84448e-29	7.85417e-28	54.4322
chr7:124646864	1.32768	1.74043	13.5716	7.84458e-29	7.85427e-28	54.4322
chr5:177304544	1.47195	-3.6989	13.5716	7.84469e-29	7.85436e-28	54.4322
chr10:97427226	2.1539	-3.17354	13.5716	7.8453e-29	7.85496e-28	54.4321
chr7:20648303	1.7128	-2.92811	13.5716	7.84561e-29	7.85527e-28	54.4321
chr10:21500180	2.83268	-2.00122	13.5716	7.84761e-29	7.85726e-28	54.4318
chr1:109283885	1.44829	-2.67732	13.5716	7.84832e-29	7.85795e-28	54.4317
chr20:10670043	-2.45159	1.11726	-13.5716	7.84847e-29	7.8581e-28	54.4317
chr8:37331935	-2.07317	2.55841	-13.5716	7.84901e-29	7.85863e-28	54.4316
chr10:119366027	-1.68159	2.53421	-13.5715	7.84964e-29	7.85924e-28	54.4316
chr17:539216	-2.68024	1.86402	-13.5715	7.85018e-29	7.85977e-28	54.4315
chr2:222289786	2.16634	-1.50524	13.5715	7.85022e-29	7.8598e-28	54.4315
chr4:2061045	2.52341	-2.64317	13.5715	7.85026e-29	7.85983e-28	54.4315
chr5:14908383	2.60085	-1.91079	13.5715	7.85098e-29	7.86054e-28	54.4314
chr19:15453370	2.93159	-2.23396	13.5715	7.85199e-29	7.86154e-28	54.4313
chr9:105191949	-2.58098	1.30902	-13.5715	7.8522e-29	7.86174e-28	54.4312
chrX:154358499	1.61695	1.2775	13.5715	7.853e-29	7.86253e-28	54.4311
chr1:202852512	1.53878	-2.77841	13.5715	7.85363e-29	7.86315e-28	54.4311
chr12:52050130	1.68354	0.134939	13.5715	7.85428e-29	7.86379e-28	54.431
chr1:109240880	2.41646	-1.89396	13.5714	7.85497e-29	7.86447e-28	54.4309
chr10:103473631	1.61244	-0.389268	13.5714	7.85514e-29	7.86463e-28	54.4309
chr3:133805103	2.80573	-1.79896	13.5714	7.8566e-29	7.86607e-28	54.4307
chr17:81518051	2.21573	0.669451	13.5714	7.85723e-29	7.86669e-28	54.4306
chr12:6937326	-1.48524	-2.65311	-13.5714	7.8577e-29	7.86716e-28	54.4305
chr13:113882479	2.96805	-1.46012	13.5714	7.85797e-29	7.86741e-28	54.4305
chr9:136732622	1.70549	1.05567	13.5714	7.85937e-29	7.8688e-28	54.4303
chr9:68894773	-1.78037	2.34921	-13.5714	7.85941e-29	7.86883e-28	54.4303
chr22:44620712	-1.5661	-0.657439	-13.5713	7.85995e-29	7.86936e-28	54.4303
chr18:45837522	2.25585	-2.25537	13.5713	7.86132e-29	7.87073e-28	54.4301
chr9:2182212	1.52927	2.21512	13.5713	7.86171e-29	7.8711e-28	54.43
chr11:72013568	2.24073	-0.537073	13.5713	7.86195e-29	7.87133e-28	54.43
chr16:67538694	1.55756	-2.24341	13.5713	7.86208e-29	7.87145e-28	54.43
chr9:137705623	-2.98561	1.46963	-13.5713	7.86264e-29	7.87199e-28	54.4299
chrX:119757647	1.69402	-1.01287	13.5713	7.86264e-29	7.87199e-28	54.4299
chr13:106034857	-1.75305	2.07409	-13.5713	7.86284e-29	7.87217e-28	54.4299
