## Supplementary material for "Programming of the respiratory epithelium *in utero -* insights from the amniotic epithelial methylome": Table E1 (part 51 of 76)

### Sheet: DMP (continued)
Position	logFC	AveExpr	t	P.Value	adj.P.Val	B
chr6:51340051	2.54146	-1.86293	13.5713	7.86341e-29	7.87273e-28	54.4298
chr4:150583096	2.27585	0.108659	13.5713	7.86348e-29	7.87279e-28	54.4298
chr1:2151083	-2.3878	1.36646	-13.5712	7.86536e-29	7.87467e-28	54.4296
chr22:37424037	1.85854	-0.0832927	13.5712	7.86605e-29	7.87534e-28	54.4295
chr4:182698574	1.47524	1.88396	13.5712	7.86635e-29	7.87563e-28	54.4294
chr10:6579427	1.16293	-0.44622	13.5712	7.8676e-29	7.87688e-28	54.4293
chr19:17244578	1.93488	-2.7611	13.5712	7.86783e-29	7.87709e-28	54.4293
chr10:116524498	1.55378	2.31055	13.5712	7.86789e-29	7.87714e-28	54.4292
chr1:11803840	1.26549	-3.46494	13.5712	7.86865e-29	7.87789e-28	54.4292
chr19:51532407	1.63878	1.59061	13.5712	7.86911e-29	7.87834e-28	54.4291
chr5:181245542	1.26512	2.20329	13.5712	7.86969e-29	7.87891e-28	54.429
chr12:93440178	-1.42183	0.369817	-13.5712	7.86987e-29	7.87908e-28	54.429
chr16:86298323	1.34195	-1.49476	13.5711	7.87121e-29	7.88041e-28	54.4288
chr17:8133592	2.09488	-0.796707	13.5711	7.87213e-29	7.88132e-28	54.4287
chr5:88143612	2.67098	-1.5011	13.5711	7.8723e-29	7.88148e-28	54.4287
chr8:18562518	2.85866	-1.40567	13.5711	7.87379e-29	7.88296e-28	54.4285
chr9:104992737	1.64439	2.60805	13.5711	7.87412e-29	7.88328e-28	54.4285
chr14:49769120	1.23939	-3.37091	13.5711	7.87439e-29	7.88354e-28	54.4284
chr1:27575238	2.25341	-2.29451	13.5711	7.87471e-29	7.88385e-28	54.4284
chr3:44130399	-1.67415	-0.151707	-13.571	7.87623e-29	7.88536e-28	54.4282
chr2:216566088	-2.62659	1.0911	-13.571	7.87668e-29	7.8858e-28	54.4281
chr2:102055696	-2.00451	2.6175	-13.571	7.87903e-29	7.88814e-28	54.4278
chr12:129632257	-1.8689	-0.526524	-13.571	7.87922e-29	7.88831e-28	54.4278
chr22:44972555	-1.74402	1.52213	-13.5709	7.88054e-29	7.88962e-28	54.4276
chr11:134273529	1.60427	-1.28945	13.5709	7.88057e-29	7.88964e-28	54.4276
chr1:35188288	-1.75134	2.37982	-13.5709	7.88073e-29	7.88979e-28	54.4276
chr12:130157103	1.3272	-0.557866	13.5709	7.88109e-29	7.89014e-28	54.4276
chr11:63762825	2.84756	-1.84988	13.5709	7.88112e-29	7.89016e-28	54.4276
chr3:25442816	-2.35451	1.49384	-13.5709	7.88232e-29	7.89135e-28	54.4274
chr18:11519262	1.4378	-2.17329	13.5709	7.88288e-29	7.8919e-28	54.4273
chr4:134934307	1.68963	0.279939	13.5709	7.88289e-29	7.8919e-28	54.4273
chr16:88533650	3.13024	-2.11	13.5709	7.88294e-29	7.89194e-28	54.4273
chr16:3304676	1.82707	-0.882805	13.5709	7.88311e-29	7.89209e-28	54.4273
chr11:72813218	1.78012	-1.63287	13.5709	7.8832e-29	7.89217e-28	54.4273
chr7:520998	1.92463	-2.68366	13.5709	7.88456e-29	7.89352e-28	54.4271
chr20:44901652	2.56878	-0.649146	13.5709	7.88511e-29	7.89407e-28	54.4271
chr2:216713825	2.61341	-1.48634	13.5709	7.88525e-29	7.89419e-28	54.427
chr1:18107239	-1.41805	-2.97122	-13.5708	7.88573e-29	7.89466e-28	54.427
chr9:16121003	-1.90244	2.50305	-13.5708	7.88583e-29	7.89475e-28	54.427
chr1:2251926	2.98963	-1.88848	13.5708	7.8867e-29	7.89561e-28	54.4269
chr8:37493537	-1.79683	-0.0928049	-13.5708	7.88731e-29	7.89621e-28	54.4268
chr16:50706356	2.66293	-1.8722	13.5708	7.88777e-29	7.89665e-28	54.4267
chr11:72821790	2.13024	-2.07012	13.5708	7.88824e-29	7.89712e-28	54.4267
chr12:76764848	1.28171	-3.17085	13.5708	7.8891e-29	7.89796e-28	54.4266
chr11:117300391	2.86439	-1.79195	13.5708	7.89013e-29	7.89899e-28	54.4264
chr12:116658333	2.37659	-1.38134	13.5708	7.89034e-29	7.89918e-28	54.4264
chr9:137371353	-1.95171	1.47415	-13.5707	7.89086e-29	7.8997e-28	54.4263
chr6:34155451	1.72671	-1.40226	13.5707	7.89124e-29	7.90007e-28	54.4263
chr17:76998418	-2.68671	1.06945	-13.5707	7.8923e-29	7.90112e-28	54.4262
chr14:73771694	2.99951	-2.21207	13.5707	7.89285e-29	7.90165e-28	54.4261
chr14:23457905	1.46366	2.31378	13.5707	7.89416e-29	7.90295e-28	54.4259
chr7:101232472	3.04598	-1.99006	13.5707	7.89445e-29	7.90323e-28	54.4259
chr17:81027742	-2.00134	0.237622	-13.5707	7.89493e-29	7.9037e-28	54.4258
chr11:121337985	-2.54159	1.5497	-13.5707	7.89509e-29	7.90385e-28	54.4258
chr12:52655926	2.52232	-2.37152	13.5706	7.89691e-29	7.90566e-28	54.4256
chr7:112081196	-2.83427	1.28994	-13.5706	7.89769e-29	7.90643e-28	54.4255
chr1:63063508	1.39671	0.94689	13.5706	7.89775e-29	7.90648e-28	54.4255
chr8:20289380	-1.5428	2.09055	-13.5706	7.89865e-29	7.90737e-28	54.4254
chr19:6234511	-2.44012	0.934329	-13.5706	7.89886e-29	7.90757e-28	54.4253
chr2:207283456	-2.39732	0.597317	-13.5706	7.89997e-29	7.90867e-28	54.4252
chr9:123366250	2.08061	-2.35287	13.5706	7.90056e-29	7.90925e-28	54.4251
chr1:55287882	1.40915	1.35287	13.5706	7.90058e-29	7.90925e-28	54.4251
chr12:132621226	-1.20061	1.72616	-13.5706	7.90092e-29	7.90958e-28	54.4251
chr19:55652755	1.71951	2.37488	13.5705	7.90153e-29	7.91019e-28	54.425
chr2:70329010	3.00061	-1.91372	13.5705	7.9024e-29	7.91104e-28	54.4249
chrX:9534422	-2.32756	1.49878	-13.5705	7.90306e-29	7.91169e-28	54.4248
chr2:129878346	2.16683	-2.27463	13.5705	7.90311e-29	7.91173e-28	54.4248
chr7:151460153	1.85573	-2.84067	13.5705	7.90376e-29	7.91237e-28	54.4247
chr12:124685157	2.7922	-2.14744	13.5705	7.90401e-29	7.91261e-28	54.4247
chr11:64342330	1.75451	-2.40213	13.5705	7.90407e-29	7.91266e-28	54.4247
chr15:40322942	1.53378	0.633476	13.5705	7.90416e-29	7.91273e-28	54.4247
chr20:62774221	-2.92634	0.900122	-13.5705	7.90528e-29	7.91385e-28	54.4245
chr19:14562333	-2.13366	0.884268	-13.5704	7.90644e-29	7.91499e-28	54.4244
chr10:48466839	2.78573	-1.80457	13.5704	7.90648e-29	7.91502e-28	54.4244
chr9:129884194	-1.32573	1.51299	-13.5704	7.90658e-29	7.91511e-28	54.4243
chr2:10973715	1.38049	2.4078	13.5704	7.90666e-29	7.91518e-28	54.4243
chr11:68047494	-1.85902	0.941585	-13.5704	7.90671e-29	7.91522e-28	54.4243
chr1:228158468	3.13293	-1.72598	13.5704	7.90703e-29	7.91553e-28	54.4243
chr8:948407	-2.74146	1.37134	-13.5704	7.90721e-29	7.9157e-28	54.4243
chr1:31703571	2.30939	-1.0053	13.5704	7.90726e-29	7.91574e-28	54.4243
chr14:56811470	2.09244	-2.48061	13.5704	7.9075e-29	7.91597e-28	54.4242
chr8:73285917	2.53573	-2.15348	13.5704	7.90768e-29	7.91614e-28	54.4242
chr14:103126987	2.81793	-2.52604	13.5704	7.90802e-29	7.91647e-28	54.4242
chr16:70765709	1.46183	2.9003	13.5704	7.90865e-29	7.91708e-28	54.4241
chr8:144515187	-2.08366	1.76256	-13.5704	7.90885e-29	7.91727e-28	54.4241
chr16:58733261	1.58439	-2.87122	13.5704	7.90923e-29	7.91765e-28	54.424
chr4:150584000	2.36988	-2.0636	13.5704	7.90966e-29	7.91806e-28	54.424
chr7:44963052	1.95573	-3.46933	13.5704	7.91009e-29	7.91848e-28	54.4239
chr2:11542628	2.08732	-1.79927	13.5704	7.91057e-29	7.91895e-28	54.4238
chr17:40332125	-2.21244	0.758902	-13.5704	7.91107e-29	7.91944e-28	54.4238
chr11:111942311	-2.5261	0.944024	-13.5703	7.91149e-29	7.91985e-28	54.4237
chr3:52534524	2.73793	-1.54152	13.5703	7.91192e-29	7.92027e-28	54.4237
chr9:130893544	-2.51415	0.977927	-13.5703	7.91248e-29	7.92081e-28	54.4236
chrX:119756052	-1.55305	-0.819939	-13.5703	7.91258e-29	7.92091e-28	54.4236
chr8:140023983	1.33756	2.65122	13.5703	7.91295e-29	7.92126e-28	54.4235
chr7:140042230	-1.61159	2.96604	-13.5703	7.91305e-29	7.92135e-28	54.4235
chr17:82104212	3.04268	-2.09756	13.5703	7.91319e-29	7.92148e-28	54.4235
chr11:73645973	1.69439	-2.54768	13.5703	7.91396e-29	7.92224e-28	54.4234
chr2:232381734	-1.64707	-3.005	-13.5703	7.91398e-29	7.92225e-28	54.4234
chr1:152998033	2.02695	-2.29067	13.5703	7.91446e-29	7.92272e-28	54.4234
chr20:46246947	-1.80159	-0.18872	-13.5703	7.91488e-29	7.92312e-28	54.4233
chr2:190252376	-1.86024	2.57841	-13.5703	7.91557e-29	7.9238e-28	54.4232
chr3:14396998	1.42902	1.64317	13.5703	7.91594e-29	7.92417e-28	54.4232
chr11:9757406	1.32671	3.15348	13.5703	7.91601e-29	7.92423e-28	54.4232
chr19:8526479	2.44951	-2.26341	13.5702	7.91715e-29	7.92535e-28	54.423
chr22:49352020	1.61573	2.17213	13.5702	7.91718e-29	7.92537e-28	54.423
chr19:48717093	2.35305	-2.08713	13.5702	7.91744e-29	7.92562e-28	54.423
chr1:205680948	2.22366	-2.68707	13.5702	7.92014e-29	7.92832e-28	54.4226
chr12:121578499	2.39841	-2.51616	13.5702	7.9202e-29	7.92836e-28	54.4226
chr17:75635787	2.43537	-1.21524	13.5702	7.9205e-29	7.92865e-28	54.4226
chr11:60852956	3.23476	-1.68787	13.5702	7.92136e-29	7.9295e-28	54.4225
chr16:85090037	1.84402	0.82689	13.5701	7.92182e-29	7.92995e-28	54.4224
chr3:98734119	1.23	-3.41012	13.5701	7.92222e-29	7.93034e-28	54.4224
chr16:14186654	2.55329	-2.70774	13.5701	7.92231e-29	7.93042e-28	54.4224
chr1:116372326	1.6561	-2.58951	13.5701	7.92298e-29	7.93107e-28	54.4223
chr1:54238490	-2.95207	1.66713	-13.5701	7.92313e-29	7.93121e-28	54.4223
chr1:8755166	-1.75341	2.13451	-13.5701	7.92337e-29	7.93145e-28	54.4222
chr9:131503914	2.46537	-2.77598	13.5701	7.92344e-29	7.9315e-28	54.4222
chr12:6884702	1.49427	2.89384	13.5701	7.92368e-29	7.93173e-28	54.4222
chr2:27731366	-2.19329	1.31226	-13.5701	7.92417e-29	7.9322e-28	54.4221
chr5:139384714	2.44695	-2.17274	13.5701	7.92417e-29	7.9322e-28	54.4221
chr4:42643759	1.5422	2.32061	13.5701	7.92483e-29	7.93285e-28	54.422
chr21:41714105	2.71293	-2.07037	13.5701	7.92494e-29	7.93295e-28	54.422
chr4:4944041	-2.77878	0.060122	-13.5701	7.92572e-29	7.93371e-28	54.4219
chr18:78770929	1.45573	0.656037	13.5701	7.9259e-29	7.93388e-28	54.4219
chr13:112767959	-2.07573	2.45787	-13.5701	7.92593e-29	7.93391e-28	54.4219
chr3:105353752	1.84829	-2.05354	13.5701	7.92615e-29	7.93411e-28	54.4219
chr19:7512565	2.48098	-1.71744	13.5701	7.92649e-29	7.93444e-28	54.4218
chr17:49901813	1.31366	-3.15549	13.57	7.92681e-29	7.93475e-28	54.4218
chr9:136522916	-1.44268	3.37671	-13.57	7.9272e-29	7.93513e-28	54.4217
chr1:1541171	1.35915	1.7025	13.57	7.92741e-29	7.93532e-28	54.4217
chr3:141384114	2.9589	-1.62774	13.57	7.92811e-29	7.93602e-28	54.4216
chr7:18297116	-2.03573	1.57372	-13.57	7.9295e-29	7.9374e-28	54.4215
chr7:102176070	1.42268	2.68402	13.57	7.93065e-29	7.93853e-28	54.4213
chr15:101175086	-1.48122	2.09756	-13.5699	7.93344e-29	7.94132e-28	54.421
chr15:40279941	2.45476	-1.7653	13.5699	7.93364e-29	7.94151e-28	54.4209
chr6:1335592	1.77	-2.87524	13.5699	7.93416e-29	7.94201e-28	54.4209
chr1:119563179	1.74488	0.663902	13.5699	7.93442e-29	7.94227e-28	54.4208
chr22:45239281	-1.36244	0.657317	-13.5699	7.9353e-29	7.94314e-28	54.4207
chr16:81403933	0.97439	0.888293	13.5699	7.93531e-29	7.94314e-28	54.4207
chr13:114089665	-2.06744	1.14421	-13.5699	7.93644e-29	7.94425e-28	54.4206
chr5:172670165	2.10439	-0.392683	13.5699	7.93691e-29	7.94472e-28	54.4205
chr10:101829380	2.13098	-2.54939	13.5698	7.93764e-29	7.94543e-28	54.4204
chr5:167855261	1.29683	2.24098	13.5698	7.93811e-29	7.94589e-28	54.4204
chr14:89422993	2.98378	-2.01494	13.5698	7.93849e-29	7.94626e-28	54.4203
chr17:33561880	1.45293	0.411951	13.5698	7.93888e-29	7.94664e-28	54.4203
chr6:166442542	-2.20927	1.04976	-13.5698	7.93995e-29	7.94769e-28	54.4201
chr8:144052761	1.45341	-0.505732	13.5698	7.9404e-29	7.94814e-28	54.4201
chr20:18510886	-2.76451	1.5997	-13.5698	7.94146e-29	7.94919e-28	54.42
chr8:133196208	-1.55768	2.61494	-13.5698	7.94202e-29	7.94974e-28	54.4199
chr5:135050579	2.34756	-2.63829	13.5698	7.94208e-29	7.94978e-28	54.4199
chr13:52195820	1.65622	-1.79774	13.5697	7.94302e-29	7.95071e-28	54.4198
chr13:112071993	1.86549	-0.929695	13.5697	7.94349e-29	7.95117e-28	54.4197
chr12:93677139	1.42622	-2.81299	13.5697	7.94359e-29	7.95126e-28	54.4197
chr7:1818962	1.83134	2.20994	13.5697	7.94412e-29	7.95178e-28	54.4196
chr6:169213487	2.05329	-1.90384	13.5697	7.94492e-29	7.95256e-28	54.4195
chr11:65607566	3.06549	-1.98445	13.5697	7.94552e-29	7.95316e-28	54.4194
chr19:3211478	2.00659	0.335	13.5697	7.94577e-29	7.9534e-28	54.4194
chr6:107634929	1.81439	-3.47244	13.5697	7.94603e-29	7.95364e-28	54.4194
chr7:123410895	2.62268	-1.9011	13.5697	7.94629e-29	7.9539e-28	54.4193
chr2:197704362	1.33256	0.717622	13.5697	7.94633e-29	7.95393e-28	54.4193
chr16:1793805	1.53134	-0.32811	13.5697	7.94703e-29	7.95461e-28	54.4193
chr11:67584690	1.94402	-3.05665	13.5697	7.94742e-29	7.955e-28	54.4192
chr4:177442880	-1.2328	-3.34177	-13.5696	7.94768e-29	7.95524e-28	54.4192
chr2:167870300	1.48134	2.25982	13.5696	7.94885e-29	7.9564e-28	54.419
chr6:34235114	2.37573	-1.51311	13.5696	7.9496e-29	7.95714e-28	54.4189
chr2:181642316	-2.34805	1.50488	-13.5696	7.94975e-29	7.95728e-28	54.4189
chr11:65539687	3.2311	-1.7947	13.5696	7.95043e-29	7.95795e-28	54.4188
chr11:48043856	-2.76793	1.60482	-13.5696	7.95059e-29	7.9581e-28	54.4188
chr1:202160447	-3.16146	1.79805	-13.5696	7.95117e-29	7.95866e-28	54.4187
chr3:15292491	-2.98768	1.55396	-13.5696	7.95133e-29	7.95882e-28	54.4187
chr2:100105560	1.77244	-2.35354	13.5696	7.95185e-29	7.95932e-28	54.4186
chr1:224175709	1.25256	-4.00823	13.5696	7.95254e-29	7.96e-28	54.4186
chr21:45011915	1.41463	1.11073	13.5695	7.95284e-29	7.96029e-28	54.4185
chr1:3651489	1.89451	-2.77909	13.5695	7.95304e-29	7.96048e-28	54.4185
chr10:126906348	2.14829	-2.7339	13.5695	7.95355e-29	7.96098e-28	54.4184
chr6:10687193	1.53207	0.525183	13.5695	7.95394e-29	7.96136e-28	54.4184
chr11:130209030	-1.48317	1.53024	-13.5695	7.95486e-29	7.96227e-28	54.4183
chr6:32070763	-1.43085	0.580061	-13.5695	7.95495e-29	7.96234e-28	54.4183
chr14:72662696	2.32439	-2.19451	13.5695	7.95657e-29	7.96396e-28	54.4181
chr9:98092248	1.84902	-0.488293	13.5695	7.95659e-29	7.96396e-28	54.4181
chr10:69345044	1.7989	-1.45713	13.5695	7.95707e-29	7.96443e-28	54.418
chr17:81310306	2.63256	-1.20994	13.5695	7.95723e-29	7.96459e-28	54.418
chr16:81692302	1.99244	2.52866	13.5695	7.95745e-29	7.96479e-28	54.4179
chr1:2321027	3.00598	-1.86811	13.5694	7.95803e-29	7.96536e-28	54.4179
chr12:1593300	2.00037	0.0565244	13.5694	7.95889e-29	7.9662e-28	54.4178
chr1:45622152	-1.6411	0.301768	-13.5694	7.95929e-29	7.96659e-28	54.4177
chr19:19544953	1.5211	1.4086	13.5694	7.95969e-29	7.96699e-28	54.4177
chr19:33216283	1.63256	1.42348	13.5694	7.95971e-29	7.967e-28	54.4177
chr19:2083599	-3.02707	1.63427	-13.5694	7.96055e-29	7.96783e-28	54.4176
chr11:70367227	-1.84951	1.55622	-13.5694	7.96091e-29	7.96817e-28	54.4175
chr2:86336230	1.6261	-0.23122	13.5694	7.96128e-29	7.96854e-28	54.4175
chr5:171437729	1.42073	-0.308659	13.5694	7.96261e-29	7.96985e-28	54.4173
chr19:35941075	1.77439	-0.198171	13.5693	7.96357e-29	7.97081e-28	54.4172
chr1:183185884	2.25768	-1.76079	13.5693	7.9639e-29	7.97112e-28	54.4171
chr5:21792805	2.28756	-0.158049	13.5693	7.96395e-29	7.97116e-28	54.4171
chr21:38327206	1.47488	2.25439	13.5693	7.96527e-29	7.97247e-28	54.417
chr10:71805987	1.53037	-3.21799	13.5693	7.96565e-29	7.97284e-28	54.4169
chr18:54254531	2.12561	-2.30976	13.5693	7.96586e-29	7.97304e-28	54.4169
chr19:45641227	1.84561	-2.17244	13.5692	7.96828e-29	7.97545e-28	54.4166
chr1:15697192	-2.80012	1.24506	-13.5692	7.96848e-29	7.97564e-28	54.4166
chr17:82602258	-2.19549	1.11335	-13.5692	7.97134e-29	7.97848e-28	54.4162
chr10:112915728	2.82146	-1.84244	13.5692	7.97168e-29	7.97882e-28	54.4162
chr14:92687296	3.01134	-1.69921	13.5692	7.97188e-29	7.979e-28	54.4161
chr19:12996835	2.37256	-2.11677	13.5692	7.97277e-29	7.97989e-28	54.416
chr16:30116687	1.54939	2.64482	13.5692	7.97322e-29	7.98032e-28	54.416
chr14:104889548	-1.32841	2.61835	-13.5692	7.97337e-29	7.98046e-28	54.4159
chr1:1180594	1.40329	2.42128	13.5692	7.97338e-29	7.98046e-28	54.4159
chr8:142677573	2.64988	-1.61116	13.5691	7.97383e-29	7.98089e-28	54.4159
chr19:1068684	-2.85268	1.88634	-13.5691	7.97384e-29	7.98089e-28	54.4159
chr1:3015549	1.50098	1.57256	13.5691	7.97426e-29	7.9813e-28	54.4158
chr10:80356551	1.53293	-3.165	13.5691	7.97484e-29	7.98187e-28	54.4158
chr8:41726005	1.4472	-2.9664	13.5691	7.97528e-29	7.9823e-28	54.4157
chr22:25360947	1.18146	2.8261	13.5691	7.97545e-29	7.98246e-28	54.4157
chr11:30368137	-2.01244	2.04122	-13.5691	7.97571e-29	7.98271e-28	54.4157
chr14:94971449	1.42549	2.04921	13.5691	7.97584e-29	7.98283e-28	54.4156
chr20:36862388	2.47659	-1.87366	13.5691	7.97605e-29	7.98303e-28	54.4156
chr12:52904863	2.64915	-1.89384	13.5691	7.97634e-29	7.98331e-28	54.4156
chr16:88430186	-1.57829	-2.88073	-13.5691	7.9785e-29	7.98546e-28	54.4153
chr12:131217317	1.50427	2.3586	13.569	7.9788e-29	7.98575e-28	54.4153
chr4:145618039	-1.42549	0.647134	-13.569	7.97893e-29	7.98587e-28	54.4153
chr12:123223407	-2.82512	1.84744	-13.569	7.97924e-29	7.98616e-28	54.4152
chr5:142404200	2.9289	-1.88884	13.569	7.97951e-29	7.98643e-28	54.4152
chr8:26528741	1.58598	1.95067	13.569	7.97994e-29	7.98684e-28	54.4151
chr22:42129386	-2.38134	0.997866	-13.569	7.97995e-29	7.98684e-28	54.4151
chr8:23553657	1.71037	2.57848	13.569	7.98005e-29	7.98692e-28	54.4151
chr10:30529676	-2.74341	1.41329	-13.569	7.98058e-29	7.98745e-28	54.415
chr9:137762606	-1.81341	2.17854	-13.569	7.98148e-29	7.98833e-28	54.4149
chr7:73831015	2.87098	-1.92817	13.569	7.98182e-29	7.98867e-28	54.4149
chr17:74443942	-1.68256	2.20262	-13.569	7.98199e-29	7.98883e-28	54.4149
chr10:70815326	1.66012	0.800671	13.569	7.98229e-29	7.98912e-28	54.4148
chr17:4544719	1.70171	2.4411	13.569	7.98281e-29	7.98963e-28	54.4148
chr22:39363859	1.65354	-1.67921	13.569	7.98297e-29	7.98977e-28	54.4147
chr16:89330524	-2.07	0.619146	-13.569	7.98299e-29	7.98978e-28	54.4147
chr13:50357914	2.95183	-1.93506	13.5689	7.98408e-29	7.99086e-28	54.4146
chr7:36286396	-2.2128	2.0386	-13.5689	7.98457e-29	7.99134e-28	54.4145
chr17:8612104	1.54732	2.77756	13.5689	7.98458e-29	7.99134e-28	54.4145
chr2:207473258	-1.38963	-2.58689	-13.5689	7.98512e-29	7.99187e-28	54.4145
chr17:5499932	2.89793	-2.51043	13.5689	7.98594e-29	7.99268e-28	54.4144
chr10:49442201	1.59646	-0.829573	13.5689	7.98609e-29	7.99281e-28	54.4144
chr12:130046085	1.81524	0.809085	13.5689	7.98614e-29	7.99285e-28	54.4143
chr17:348895	-2.5361	1.34476	-13.5689	7.98797e-29	7.99467e-28	54.4141
chr16:54284042	2.17146	-2.18829	13.5689	7.98819e-29	7.99488e-28	54.4141
chr17:15700380	2.11024	-2.30402	13.5689	7.98878e-29	7.99545e-28	54.414
chr1:201593307	1.42098	-0.204268	13.5688	7.98973e-29	7.9964e-28	54.4139
chr1:43338632	-1.27146	2.52207	-13.5688	7.99003e-29	7.99669e-28	54.4139
chr15:58039186	-2.93415	1.2428	-13.5688	7.99031e-29	7.99695e-28	54.4138
chr16:67885004	2.48524	-2.59909	13.5688	7.99166e-29	7.99829e-28	54.4137
chr20:63567577	-3.07695	1.79262	-13.5688	7.99179e-29	7.99841e-28	54.4136
chr22:18036141	1.91988	0.198841	13.5688	7.99232e-29	7.99893e-28	54.4136
chr10:93066044	1.53976	-3.91463	13.5688	7.99233e-29	7.99894e-28	54.4136
chr16:89605588	-2.42646	1.17652	-13.5688	7.99249e-29	7.99908e-28	54.4136
chr10:28925308	1.90756	-1.26171	13.5687	7.9948e-29	8.00138e-28	54.4133
chr22:31138056	1.33707	-0.112073	13.5687	7.99545e-29	8.00202e-28	54.4132
chr17:76106210	-1.43512	-2.00354	-13.5687	7.99558e-29	8.00214e-28	54.4132
chr1:146413341	1.69841	-0.398598	13.5687	7.99648e-29	8.00303e-28	54.4131
chr17:76515475	-2.045	0.423598	-13.5687	7.99709e-29	8.00363e-28	54.413
chr4:148835513	2.54268	-1.07659	13.5687	7.99722e-29	8.00374e-28	54.413
chr6:19836725	1.15439	-3.455	13.5687	7.99738e-29	8.00389e-28	54.4129
chr8:10591605	-2.30256	1.46982	-13.5687	7.99803e-29	8.00454e-28	54.4129
chr4:1233205	1.81634	0.104146	13.5687	7.99858e-29	8.00507e-28	54.4128
chr2:235959290	-1.38378	2.89323	-13.5686	7.9995e-29	8.00598e-28	54.4127
chr6:17285056	1.4272	2.02018	13.5686	8.00021e-29	8.00668e-28	54.4126
chr12:121557585	-1.71293	1.68024	-13.5686	8.00103e-29	8.00749e-28	54.4125
chr14:100325477	1.4161	1.09183	13.5686	8.00131e-29	8.00776e-28	54.4125
chr13:100585236	-1.75951	2.31341	-13.5686	8.00204e-29	8.00848e-28	54.4124
chr11:63763303	2.57463	-2.12256	13.5686	8.00244e-29	8.00887e-28	54.4123
chr17:1575364	-2.06927	0.368902	-13.5686	8.00249e-29	8.00891e-28	54.4123
chr2:95022752	1.32061	0.587744	13.5686	8.00261e-29	8.00901e-28	54.4123
chr8:37903994	1.73305	-3.21774	13.5686	8.00282e-29	8.00921e-28	54.4123
chr7:151368261	1.54085	-3.89372	13.5686	8.0029e-29	8.00928e-28	54.4123
chr17:17722305	2.63841	-2.29896	13.5686	8.00293e-29	8.0093e-28	54.4123
chr17:869800	2.0389	-0.528354	13.5686	8.00382e-29	8.01017e-28	54.4121
chr6:13485403	2.37171	0.86939	13.5686	8.00383e-29	8.01017e-28	54.4121
chr1:1599363	2.03402	-3.27433	13.5686	8.00449e-29	8.01083e-28	54.4121
chr22:37563451	2.5411	-2.08787	13.5685	8.00487e-29	8.01119e-28	54.412
chr19:50517250	1.61024	-0.137073	13.5685	8.00554e-29	8.01186e-28	54.4119
chr8:135456671	1.1928	-3.43421	13.5685	8.00606e-29	8.01237e-28	54.4119
chr14:50745147	1.30744	2.61506	13.5685	8.00614e-29	8.01243e-28	54.4119
chrX:413460	1.95659	-2.30634	13.5685	8.00699e-29	8.01327e-28	54.4117
chr17:19980031	1.68793	1.04872	13.5685	8.00751e-29	8.01378e-28	54.4117
chr8:125070453	2.28951	1.92524	13.5685	8.00842e-29	8.01468e-28	54.4116
chr11:46050337	2.85171	-2.13037	13.5685	8.00977e-29	8.01602e-28	54.4114
chr2:163667774	2.54659	-1.84256	13.5684	8.01038e-29	8.01662e-28	54.4113
chr1:183854404	2.10866	-0.44689	13.5684	8.012e-29	8.01823e-28	54.4111
chr2:238108513	1.52976	2.06927	13.5684	8.01215e-29	8.01836e-28	54.4111
chr5:61304738	2.94854	-1.95707	13.5684	8.01244e-29	8.01864e-28	54.4111
chr8:142763596	-2.79963	0.99872	-13.5684	8.01295e-29	8.01914e-28	54.411
chr19:48194847	1.68256	0.186402	13.5684	8.01301e-29	8.01919e-28	54.411
chr6:33583835	1.47049	0.835732	13.5684	8.01383e-29	8.02e-28	54.4109
chr8:143389470	-1.92756	1.68159	-13.5684	8.01452e-29	8.02068e-28	54.4108
chr8:80231311	1.36659	-1.25049	13.5684	8.01478e-29	8.02093e-28	54.4108
chr13:60433736	-1.61585	3.1028	-13.5683	8.01585e-29	8.02199e-28	54.4106
chr16:31002924	2.82671	-1.66616	13.5683	8.01635e-29	8.02248e-28	54.4106
chr5:51377407	2.70988	-0.716037	13.5683	8.01687e-29	8.02298e-28	54.4105
chr1:62424000	1.53232	2.04262	13.5683	8.01755e-29	8.02365e-28	54.4104
chr19:15453374	2.92561	-2.22659	13.5683	8.01844e-29	8.02453e-28	54.4103
chr17:7775828	1.42841	1.66287	13.5683	8.01882e-29	8.0249e-28	54.4103
chr7:149459472	1.80476	-2.08226	13.5683	8.01884e-29	8.02491e-28	54.4103
chr6:31558895	-2.93183	1.5753	-13.5682	8.02066e-29	8.02672e-28	54.41
chr19:1112995	1.32207	1.2397	13.5682	8.0211e-29	8.02715e-28	54.41
chr15:36878269	3.00061	-1.77872	13.5682	8.02128e-29	8.02732e-28	54.41
chr4:183987696	2.80049	-2.24439	13.5682	8.02148e-29	8.0275e-28	54.4099
chr7:157986717	1.45915	1.34372	13.5682	8.02182e-29	8.02783e-28	54.4099
chr2:178795026	1.31927	2.66573	13.5682	8.0225e-29	8.0285e-28	54.4098
chr12:130165145	1.85012	-1.77348	13.5682	8.02305e-29	8.02904e-28	54.4097
chr4:79662727	1.38366	2.77305	13.5682	8.0232e-29	8.02918e-28	54.4097
chr2:201157894	-2.9489	1.37701	-13.5682	8.02352e-29	8.02949e-28	54.4097
chr9:131503870	2.15793	-3.2803	13.5682	8.02405e-29	8.03e-28	54.4096
chr16:397909	1.65378	-3.08055	13.5682	8.02462e-29	8.03057e-28	54.4095
chr2:119222645	1.63378	-1.19823	13.5682	8.02464e-29	8.03058e-28	54.4095
chr1:53080841	-1.88927	1.86878	-13.5682	8.02483e-29	8.03076e-28	54.4095
chr9:137296334	1.43659	-2.44598	13.5681	8.02661e-29	8.03252e-28	54.4093
chr2:144389317	2.60439	-1.40878	13.5681	8.02754e-29	8.03345e-28	54.4092
chr17:82245109	-1.57024	1.99988	-13.5681	8.02796e-29	8.03386e-28	54.4091
chr5:96203997	-2.12341	2.0189	-13.5681	8.02923e-29	8.03511e-28	54.409
chr10:76150263	2.9328	-1.65799	13.5681	8.02952e-29	8.03539e-28	54.4089
chr9:97555539	-2.0772	0.874451	-13.568	8.03137e-29	8.03723e-28	54.4087
chr2:16664319	-1.64207	-0.64811	-13.568	8.03276e-29	8.03861e-28	54.4085
chr19:4374061	1.72573	1.96055	13.568	8.03389e-29	8.03973e-28	54.4084
chr14:91930458	-1.32793	1.87018	-13.568	8.03493e-29	8.04076e-28	54.4083
chr10:93337326	-1.9	1.4378	-13.568	8.03505e-29	8.04086e-28	54.4083
chr22:27996729	-2.35756	1.3561	-13.568	8.03515e-29	8.04096e-28	54.4082
chr22:38756914	-2.37122	0.695854	-13.568	8.03571e-29	8.0415e-28	54.4082
chr6:101400587	2.20329	-1.47043	13.568	8.03599e-29	8.04177e-28	54.4081
chr10:128430317	-1.84012	0.392744	-13.5679	8.03651e-29	8.04228e-28	54.4081
chr2:178315683	1.84768	-0.214085	13.5679	8.0367e-29	8.04246e-28	54.408
chr11:118909591	2.20951	-2.42927	13.5679	8.03675e-29	8.0425e-28	54.408
chr8:143038851	2.20415	-2.69305	13.5679	8.03683e-29	8.04256e-28	54.408
chr3:126753489	2.85963	-1.68006	13.5679	8.03911e-29	8.04484e-28	54.4077
chr21:31446733	-2.4922	1.31171	-13.5679	8.03953e-29	8.04524e-28	54.4077
chr2:27381336	2.47012	-1.34848	13.5679	8.03962e-29	8.04533e-28	54.4077
chr3:9916758	1.3678	-3.15805	13.5679	8.03983e-29	8.04553e-28	54.4077
chr17:8315507	2.02415	-2.56549	13.5679	8.03999e-29	8.04568e-28	54.4076
chr19:22258338	1.4	0.935122	13.5679	8.04069e-29	8.04636e-28	54.4075
chr4:173508786	-2.02159	-0.0598171	-13.5678	8.04306e-29	8.04872e-28	54.4073
chr15:99021216	1.31963	1.92518	13.5678	8.04324e-29	8.04889e-28	54.4072
chr19:10587110	2.56561	-2.61707	13.5678	8.04348e-29	8.04912e-28	54.4072
chr2:25651698	1.34524	2.47262	13.5678	8.04368e-29	8.0493e-28	54.4072
chr11:62602806	2.14159	-3.0786	13.5678	8.04392e-29	8.04954e-28	54.4071
chr3:129587266	2.23817	-1.01384	13.5678	8.04396e-29	8.04956e-28	54.4071
chr8:74052383	-2.10476	0.289451	-13.5678	8.04551e-29	8.05111e-28	54.407
chr5:177367778	2.56463	-2.42134	13.5677	8.04702e-29	8.0526e-28	54.4068
chr22:30398924	-1.825	0.401646	-13.5677	8.04706e-29	8.05263e-28	54.4068
chr16:87477470	-1.9189	1.11445	-13.5677	8.04725e-29	8.05281e-28	54.4067
chr12:109581463	-2.12683	2.17549	-13.5677	8.04839e-29	8.05394e-28	54.4066
chr1:29632174	1.5239	1.70146	13.5677	8.04857e-29	8.05411e-28	54.4066
chr11:57304375	3.19	-1.77976	13.5677	8.04897e-29	8.0545e-28	54.4065
chr12:121452593	2.47634	-2.36	13.5677	8.04901e-29	8.05452e-28	54.4065
chr19:56664861	1.7228	1.33433	13.5677	8.04933e-29	8.05483e-28	54.4065
chr17:7350149	1.93854	-2.58195	13.5677	8.04946e-29	8.05495e-28	54.4065
chr1:18080219	-2.17841	0.953963	-13.5677	8.04972e-29	8.0552e-28	54.4064
chr9:127979565	2.38427	-2.48835	13.5677	8.04982e-29	8.05529e-28	54.4064
chr13:21326426	2.16585	-3.47671	13.5677	8.05013e-29	8.05559e-28	54.4064
chr12:122979673	1.97305	0.243354	13.5677	8.05056e-29	8.056e-28	54.4063
chr8:42393398	-1.91183	1.41165	-13.5677	8.05094e-29	8.05637e-28	54.4063
chr2:222311904	1.78171	-3.07073	13.5677	8.05095e-29	8.05637e-28	54.4063
chr17:64779531	1.66073	-3.15098	13.5677	8.05126e-29	8.05668e-28	54.4062
chr10:110685020	1.46354	1.48348	13.5677	8.0514e-29	8.0568e-28	54.4062
chr8:101393383	-2.09927	2.12683	-13.5677	8.05156e-29	8.05695e-28	54.4062
chr13:109669307	2.16537	-1.4289	13.5677	8.05168e-29	8.05706e-28	54.4062
chr5:135038649	2.33488	-0.991341	13.5677	8.05174e-29	8.0571e-28	54.4062
chr16:1019322	-2.6111	0.54689	-13.5676	8.05268e-29	8.05803e-28	54.4061
chr1:41383441	2.4522	-2.0489	13.5676	8.0533e-29	8.05864e-28	54.406
chr15:41848516	-1.22427	1.60713	-13.5676	8.0538e-29	8.05913e-28	54.4059
chr15:77710522	-2.29939	1.3786	-13.5676	8.05408e-29	8.0594e-28	54.4059
chr7:100868254	2.10293	-2.62549	13.5676	8.05507e-29	8.06038e-28	54.4058
chr17:44353847	1.5039	-3.5878	13.5676	8.05571e-29	8.06101e-28	54.4057
chr1:85616321	1.37878	-3.34866	13.5676	8.05576e-29	8.06105e-28	54.4057
chr2:83878330	1.22585	1.86451	13.5676	8.05612e-29	8.06139e-28	54.4056
chr2:54600418	1.70634	1.48683	13.5676	8.05647e-29	8.06174e-28	54.4056
chr5:37835781	2.16476	-1.30933	13.5676	8.05663e-29	8.06188e-28	54.4056
chr11:47395728	-2.98159	1.69543	-13.5676	8.05692e-29	8.06216e-28	54.4055
chr9:136602392	2.67707	-1.84659	13.5675	8.05847e-29	8.0637e-28	54.4053
chr1:6288322	-1.47988	2.05433	-13.5675	8.05874e-29	8.06396e-28	54.4053
chr17:75590119	1.54207	1.62726	13.5675	8.05949e-29	8.06469e-28	54.4052
chr13:30734371	1.5172	2.15835	13.5675	8.0595e-29	8.06469e-28	54.4052
chr3:184717180	-2.33756	0.887195	-13.5675	8.0603e-29	8.06549e-28	54.4051
chr1:19124589	-2.77183	1.5103	-13.5675	8.06051e-29	8.06568e-28	54.4051
chr16:1157199	-1.97366	1.69415	-13.5675	8.06097e-29	8.06613e-28	54.405
chr7:6551168	2.20671	-0.298598	13.5675	8.06154e-29	8.06669e-28	54.405
chr8:47969955	-1.25585	1.52354	-13.5675	8.06212e-29	8.06726e-28	54.4049
chr7:157620364	-1.9061	1.32049	-13.5674	8.06272e-29	8.06785e-28	54.4048
chr2:65076644	2.84707	-1.52061	13.5674	8.06403e-29	8.06915e-28	54.4047
chr8:130905404	-2.66049	0.859634	-13.5674	8.06439e-29	8.0695e-28	54.4046
chr13:99023195	2.24683	-0.74061	13.5674	8.06453e-29	8.06962e-28	54.4046
chr4:128601484	2.73012	-2.01494	13.5674	8.06454e-29	8.06962e-28	54.4046
chr6:2912999	1.42244	2.10939	13.5674	8.06487e-29	8.06994e-28	54.4046
chr12:57475386	2.87488	-2.37549	13.5674	8.06512e-29	8.07018e-28	54.4045
chr13:20161841	1.86012	-1.88018	13.5674	8.06548e-29	8.07053e-28	54.4045
chr2:177275864	-1.815	2.04848	-13.5674	8.06554e-29	8.07058e-28	54.4045
chr17:39751964	2.27293	-1.25634	13.5674	8.06652e-29	8.07155e-28	54.4043
chr16:87647558	-1.90634	2.1478	-13.5673	8.06815e-29	8.07317e-28	54.4041
chr17:9004363	2.53183	-2.47823	13.5673	8.06947e-29	8.07448e-28	54.404
chr8:71592671	-1.55793	0.79872	-13.5673	8.06997e-29	8.07496e-28	54.4039
chr11:47590084	3.10622	-2.42811	13.5673	8.0702e-29	8.07518e-28	54.4039
chr4:122076584	1.36841	1.39591	13.5673	8.07114e-29	8.07611e-28	54.4038
chr9:89449462	-1.36354	1.05823	-13.5673	8.07129e-29	8.07625e-28	54.4038
chr11:71299360	2.73817	-2.11872	13.5673	8.07176e-29	8.07671e-28	54.4037
chr10:119725274	1.98659	-1.60207	13.5673	8.07186e-29	8.0768e-28	54.4037
chr19:48729553	2.05537	-0.616585	13.5673	8.07208e-29	8.07701e-28	54.4037
chr10:119234315	-2.27293	1.05805	-13.5673	8.0721e-29	8.07701e-28	54.4037
chr2:241740338	-3.00061	1.7236	-13.5673	8.07236e-29	8.07726e-28	54.4036
chr13:41456865	1.58537	-3.31293	13.5672	8.07295e-29	8.07785e-28	54.4036
chr2:156329265	2.14	-3.25415	13.5672	8.07315e-29	8.07803e-28	54.4035
chr4:173518605	2.08476	-3.02762	13.5672	8.07389e-29	8.07875e-28	54.4034
chr2:29320491	-2.00659	1.79646	-13.5672	8.07489e-29	8.07975e-28	54.4033
chr10:26647249	-2.12488	1.66293	-13.5672	8.07679e-29	8.08164e-28	54.4031
chr17:81266104	-2.04305	2.4097	-13.5671	8.07823e-29	8.08306e-28	54.4029
chr10:50603316	-1.56341	2.2311	-13.5671	8.07829e-29	8.08312e-28	54.4029
chr9:137197797	1.535	0.0975	13.5671	8.07831e-29	8.08312e-28	54.4029
chr12:121222977	-1.72963	2.28799	-13.5671	8.07836e-29	8.08317e-28	54.4029
chr10:125023463	-2.9161	1.04622	-13.5671	8.07959e-29	8.08438e-28	54.4027
chr6:40536646	1.60963	-0.7625	13.5671	8.0798e-29	8.08458e-28	54.4027
chr19:4543010	-2.37061	0.882012	-13.5671	8.07992e-29	8.08468e-28	54.4027
chr15:87764667	-2.60732	1.42402	-13.5671	8.08071e-29	8.08547e-28	54.4026
chr9:134765952	-1.81537	0.839634	-13.5671	8.08152e-29	8.08627e-28	54.4025
chr15:98957431	-1.5572	2.46165	-13.5671	8.08167e-29	8.0864e-28	54.4025
chr15:78800409	1.85646	0.591524	13.5671	8.08201e-29	8.08673e-28	54.4024
chr4:78779533	2.40293	-2.01598	13.5671	8.08294e-29	8.08765e-28	54.4023
chr19:681555	-2.9611	1.66067	-13.567	8.08443e-29	8.08913e-28	54.4021
chr5:178086277	1.46366	2.39451	13.567	8.08504e-29	8.08973e-28	54.4021
chr5:3181862	-1.68768	1.05421	-13.567	8.08688e-29	8.09156e-28	54.4018
chr2:235959249	-1.6039	2.71354	-13.567	8.087e-29	8.09167e-28	54.4018
chr10:31353177	1.22976	2.80317	13.567	8.08753e-29	8.09218e-28	54.4017
chr5:173230258	1.75317	-0.00829268	13.567	8.08833e-29	8.09297e-28	54.4017
chr2:62192980	-2.78915	1.69555	-13.5669	8.08874e-29	8.09337e-28	54.4016
chr11:116829587	1.79244	-2.15707	13.5669	8.08876e-29	8.09338e-28	54.4016
chr17:41651648	2.96134	-1.82043	13.5669	8.08918e-29	8.09379e-28	54.4015
chr16:51034661	-2.32524	0.860549	-13.5669	8.08933e-29	8.09393e-28	54.4015
chr19:10863198	2.46878	-1.43	13.5669	8.08935e-29	8.09394e-28	54.4015
chr2:240955738	1.44598	-0.878598	13.5669	8.0896e-29	8.09418e-28	54.4015
chr22:20602792	-1.54793	1.32433	-13.5669	8.08964e-29	8.09421e-28	54.4015
chr1:233183347	1.68024	2.40902	13.5669	8.08968e-29	8.09423e-28	54.4015
chr12:6958905	-2.52024	0.948902	-13.5669	8.0901e-29	8.09464e-28	54.4014
chr1:1006783	2.73902	-1.20268	13.5669	8.0904e-29	8.09493e-28	54.4014
chr5:133913594	1.46585	2.04976	13.5669	8.0905e-29	8.09501e-28	54.4014
chr10:5500229	1.55878	1.38378	13.5669	8.09053e-29	8.09504e-28	54.4014
chr11:796990	2.32488	-1.76915	13.5669	8.09099e-29	8.09548e-28	54.4013
chr1:151131895	2.59585	-2.4172	13.5669	8.09211e-29	8.09659e-28	54.4012
chr11:120667438	-1.45415	-0.0952439	-13.5669	8.09347e-29	8.09795e-28	54.401
chr4:39446948	2.13207	-3.0875	13.5668	8.09405e-29	8.09852e-28	54.4009
chr14:50232448	1.47598	-2.8036	13.5668	8.09483e-29	8.09928e-28	54.4008
chr17:44561772	-1.19598	0.503598	-13.5668	8.0956e-29	8.10004e-28	54.4008
chr4:140296418	2.86256	-2.36494	13.5668	8.09567e-29	8.1001e-28	54.4007
chr14:72679928	2.62134	-2.67079	13.5668	8.09575e-29	8.10017e-28	54.4007
chr1:114123002	1.90268	1.22293	13.5668	8.09583e-29	8.10024e-28	54.4007
chr22:40732730	1.89073	-2.33866	13.5668	8.09624e-29	8.10064e-28	54.4007
chr1:3689478	1.885	-2.22713	13.5668	8.0991e-29	8.10348e-28	54.4003
chr5:1108639	-2.72378	1.22091	-13.5667	8.09984e-29	8.10422e-28	54.4002
chr16:87491968	1.99122	-3.55915	13.5667	8.09999e-29	8.10435e-28	54.4002
chr19:17172764	1.42476	2.19848	13.5667	8.10081e-29	8.10515e-28	54.4001
chr1:52905179	-1.45537	1.42963	-13.5667	8.1011e-29	8.10544e-28	54.4001
chr8:122900632	-1.81524	2.24116	-13.5667	8.10164e-29	8.10597e-28	54.4
chr4:8201292	-1.34061	-1.0147	-13.5667	8.10169e-29	8.106e-28	54.4
chr13:99467792	-1.9911	-0.317866	-13.5667	8.10201e-29	8.10632e-28	54.4
chr4:169271874	1.98561	-3.01049	13.5667	8.10222e-29	8.10651e-28	54.3999
chr1:32744051	2.07268	-2.25976	13.5667	8.10247e-29	8.10675e-28	54.3999
chr1:2928306	-2.18512	1.18817	-13.5667	8.10269e-29	8.10696e-28	54.3999
chr4:98661835	2.78305	-1.70884	13.5667	8.10282e-29	8.10708e-28	54.3999
chr20:5510649	1.65488	-0.329878	13.5667	8.10316e-29	8.10741e-28	54.3998
chr2:113831471	2.77659	-1.73073	13.5667	8.10339e-29	8.10763e-28	54.3998
chr3:48469860	-1.35146	0.0907317	-13.5667	8.10353e-29	8.10776e-28	54.3998
chr11:19697831	2.47622	-1.78848	13.5667	8.1036e-29	8.10781e-28	54.3998
chr11:970640	-2.47402	1.65335	-13.5667	8.10368e-29	8.10788e-28	54.3998
chr1:234531511	3.01976	-1.96585	13.5667	8.10402e-29	8.10821e-28	54.3997
chr1:7670939	1.77085	-0.223232	13.5666	8.10451e-29	8.10868e-28	54.3997
chr9:124503098	1.38244	-2.60232	13.5666	8.10484e-29	8.10901e-28	54.3996
chr13:40922758	1.66585	0.317683	13.5666	8.10594e-29	8.11009e-28	54.3995
chr7:48025804	2.66927	-1.47976	13.5666	8.10647e-29	8.11061e-28	54.3994
chr13:56559332	1.48659	1.53366	13.5666	8.107e-29	8.11114e-28	54.3993
chr14:95536244	1.37793	-0.63689	13.5666	8.1073e-29	8.11142e-28	54.3993
chr17:46833224	1.80768	0.542622	13.5666	8.10784e-29	8.11194e-28	54.3992
chr10:97773352	2.21012	-1.27018	13.5666	8.10808e-29	8.11218e-28	54.3992
chr4:187996761	1.6678	-3.31841	13.5666	8.1085e-29	8.11258e-28	54.3992
chr11:12642122	1.59207	-1.65384	13.5666	8.10861e-29	8.11268e-28	54.3991
chr22:42963448	1.56329	2.60226	13.5666	8.10909e-29	8.11315e-28	54.3991
chr11:64759721	2.42683	-1.42378	13.5666	8.10973e-29	8.11378e-28	54.399
chr21:41762282	-1.24963	-3.30177	-13.5665	8.11012e-29	8.11416e-28	54.399
chr7:47536982	1.67451	-3.80409	13.5665	8.11035e-29	8.11438e-28	54.3989
chr17:61395589	1.59171	-0.61061	13.5665	8.11104e-29	8.11506e-28	54.3988
chr21:34074559	1.70549	-3.00043	13.5665	8.11105e-29	8.11506e-28	54.3988
chr1:15246530	2.36488	-0.588659	13.5665	8.11111e-29	8.1151e-28	54.3988
chr19:38305355	2.87463	-1.69	13.5665	8.11133e-29	8.11531e-28	54.3988
chr2:105821677	-2.76207	1.7453	-13.5665	8.11137e-29	8.11534e-28	54.3988
chr7:130153482	-1.44854	1.9928	-13.5665	8.11196e-29	8.11592e-28	54.3987
chr8:82677218	1.39915	1.8064	13.5665	8.11235e-29	8.1163e-28	54.3987
chr2:224808591	1.43768	1.60116	13.5665	8.11271e-29	8.11664e-28	54.3986
chr2:124482155	-2.80341	0.952317	-13.5665	8.11271e-29	8.11664e-28	54.3986
chr11:2534175	1.63415	-0.828902	13.5665	8.11304e-29	8.11695e-28	54.3986
chr7:27661919	1.64561	-1.70634	13.5665	8.11345e-29	8.11735e-28	54.3986
chr16:10972324	1.3411	0.182622	13.5665	8.11361e-29	8.1175e-28	54.3985
chr8:20302906	1.76683	-2.35744	13.5665	8.11384e-29	8.11772e-28	54.3985
chr7:141015476	1.30951	-2.59195	13.5665	8.11394e-29	8.1178e-28	54.3985
chr22:32412502	2.36122	-2.11915	13.5664	8.11521e-29	8.11907e-28	54.3983
chr1:234851745	2.17646	-1.56262	13.5664	8.1157e-29	8.11954e-28	54.3983
chr17:1939800	1.3261	2.66659	13.5664	8.11668e-29	8.12052e-28	54.3982
chr22:45819448	-1.99671	1.8903	-13.5664	8.11681e-29	8.12063e-28	54.3981
chr2:219729407	-2.11378	0.747744	-13.5664	8.11686e-29	8.12067e-28	54.3981
chr9:34590841	1.75341	-2.76341	13.5664	8.11741e-29	8.12121e-28	54.3981
chr11:64859619	-2.8139	1.56183	-13.5664	8.11849e-29	8.12228e-28	54.3979
chr6:47136322	-2.64171	0.859756	-13.5664	8.11887e-29	8.12265e-28	54.3979
chr21:28393489	2.87683	-1.73159	13.5664	8.12025e-29	8.12401e-28	54.3977
chr22:18998185	-1.82512	-1.5778	-13.5663	8.12128e-29	8.12504e-28	54.3976
chr5:158923617	-1.52878	-0.532561	-13.5663	8.12183e-29	8.12557e-28	54.3975
chr17:15700376	2.36378	-1.9897	13.5663	8.12227e-29	8.126e-28	54.3975
chr3:52534566	2.76183	-2.02006	13.5663	8.12254e-29	8.12626e-28	54.3974
chr2:36584926	-2.84049	2.15049	-13.5663	8.12303e-29	8.12673e-28	54.3974
chr17:16345682	1.48146	2.79646	13.5663	8.12539e-29	8.12909e-28	54.3971
chr1:32819249	-1.26537	1.95963	-13.5662	8.12812e-29	8.13181e-28	54.3967
chr1:6599149	-1.33683	3.35341	-13.5662	8.12839e-29	8.13206e-28	54.3967
chr6:30091772	1.99378	-2.11762	13.5662	8.12864e-29	8.13231e-28	54.3967
chr11:83034242	2.82744	-2.1464	13.5662	8.12932e-29	8.13297e-28	54.3966
chr22:46593429	-2.88049	1.5739	-13.5661	8.13114e-29	8.13478e-28	54.3964
chr15:36889013	1.60756	0.216098	13.5661	8.13164e-29	8.13527e-28	54.3963
chr2:134368301	-2.47012	0.971402	-13.5661	8.13301e-29	8.13663e-28	54.3961
chr3:11721813	-2.84439	1.03695	-13.5661	8.13311e-29	8.13672e-28	54.3961
chr18:74508897	1.28451	2.74799	13.5661	8.13334e-29	8.13693e-28	54.3961
chr7:143363483	1.1578	0.616098	13.5661	8.13413e-29	8.13771e-28	54.396
chr20:59939113	-2.10268	2.17805	-13.5661	8.13451e-29	8.13808e-28	54.396
chr6:164099810	-1.64085	2.73738	-13.5661	8.13482e-29	8.13838e-28	54.3959
chr19:45641020	1.96598	-2.17762	13.5661	8.13504e-29	8.13859e-28	54.3959
chr1:5991247	1.76659	-2.82366	13.5661	8.13616e-29	8.1397e-28	54.3958
chr10:10911672	2.76061	-1.98799	13.566	8.13721e-29	8.14073e-28	54.3956
chr5:135336354	1.32793	2.12055	13.566	8.13746e-29	8.14098e-28	54.3956
chr8:141325378	1.62195	1.4539	13.566	8.13819e-29	8.1417e-28	54.3955
chr8:10765252	-1.53732	2.42232	-13.566	8.13821e-29	8.1417e-28	54.3955
chr15:72289761	1.48183	2.07616	13.566	8.1399e-29	8.14338e-28	54.3953
chr8:105317993	1.25427	-2.45506	13.566	8.14029e-29	8.14376e-28	54.3953
chr13:112166584	1.54573	2.05982	13.566	8.14071e-29	8.14417e-28	54.3952
chr8:29074064	1.33293	2.40683	13.566	8.14081e-29	8.14426e-28	54.3952
chr11:60971710	-3.06683	1.6611	-13.5659	8.14194e-29	8.14537e-28	54.3951
chr19:1861197	1.33866	1.48799	13.5659	8.14238e-29	8.14581e-28	54.395
chr1:29555405	-2.37073	0.84439	-13.5659	8.14272e-29	8.14613e-28	54.395
chr21:32413388	1.8511	-2.7797	13.5659	8.143e-29	8.1464e-28	54.3949
chr2:138917251	1.36268	2.30085	13.5659	8.14332e-29	8.14671e-28	54.3949
chr11:75451347	1.61573	0.976159	13.5659	8.14346e-29	8.14684e-28	54.3949
chr2:152925045	-1.9122	1.56659	-13.5659	8.14547e-29	8.14883e-28	54.3946
chr14:59358236	1.71317	-2.86939	13.5659	8.14571e-29	8.14907e-28	54.3946
chr17:42686929	2.12963	-1.71872	13.5659	8.14592e-29	8.14927e-28	54.3946
chr16:78641863	-1.78695	1.18884	-13.5659	8.14612e-29	8.14946e-28	54.3945
chr13:51778089	-2.30256	0.108841	-13.5659	8.14619e-29	8.14951e-28	54.3945
chr1:42165696	2.87622	-1.81348	13.5658	8.14706e-29	8.15037e-28	54.3944
chr19:17406220	-2.6378	0.814146	-13.5658	8.1471e-29	8.1504e-28	54.3944
chr1:12497118	1.06683	3.15524	13.5658	8.14723e-29	8.15052e-28	54.3944
chr7:96504679	1.44256	2.86921	13.5658	8.14755e-29	8.15083e-28	54.3944
chr10:110142192	-2.83805	1.70939	-13.5658	8.14777e-29	8.15103e-28	54.3943
chr1:93553397	-2.55768	1.18299	-13.5658	8.14802e-29	8.15127e-28	54.3943
chr15:44207753	-2.07244	1.26463	-13.5658	8.14862e-29	8.15186e-28	54.3942
chr1:36178938	2.84646	-1.5675	13.5658	8.14952e-29	8.15275e-28	54.3941
chr16:67648187	2.68463	-1.66634	13.5658	8.14953e-29	8.15275e-28	54.3941
chr19:2083598	-2.61512	1.17659	-13.5658	8.14965e-29	8.15286e-28	54.3941
chr5:5288190	1.90671	2.40311	13.5658	8.14977e-29	8.15296e-28	54.3941
chr17:73823871	-2.12134	1.29421	-13.5658	8.15002e-29	8.1532e-28	54.3941
chr17:19240750	1.44732	2.69841	13.5658	8.15008e-29	8.15325e-28	54.3941
chr6:13015050	2.92463	-2.135	13.5658	8.15055e-29	8.1537e-28	54.394
chr16:57882933	1.57976	-0.977317	13.5658	8.15068e-29	8.15383e-28	54.394
chr10:116125517	1.67171	2.23122	13.5658	8.1516e-29	8.15473e-28	54.3939
chr6:133894522	-1.31622	-1.15579	-13.5658	8.15164e-29	8.15477e-28	54.3939
chr11:47409008	1.8922	-2.77476	13.5657	8.15218e-29	8.15529e-28	54.3938
chr17:76142250	1.54244	-0.0752439	13.5657	8.15314e-29	8.15624e-28	54.3937
chr5:172453048	2.92866	-2.16665	13.5657	8.1535e-29	8.15659e-28	54.3936
chr3:196143241	2.96549	-1.68957	13.5657	8.15366e-29	8.15673e-28	54.3936
chr19:38418473	2.82244	-2.07073	13.5657	8.15383e-29	8.15689e-28	54.3936
chr5:138467144	-1.72073	3.3078	-13.5657	8.15439e-29	8.15745e-28	54.3935
chr6:157675967	-1.75024	1.86085	-13.5657	8.15484e-29	8.15788e-28	54.3935
chr3:81395885	1.6689	0.0810366	13.5657	8.15531e-29	8.15834e-28	54.3934
chr19:17842506	3.13854	-2.25976	13.5657	8.15545e-29	8.15847e-28	54.3934
chr3:65356833	1.8972	-2.81055	13.5657	8.15564e-29	8.15865e-28	54.3934
chr1:201507831	1.25976	2.23366	13.5657	8.15691e-29	8.15991e-28	54.3932
chr10:44980162	1.3872	1.38909	13.5656	8.15787e-29	8.16085e-28	54.3931
chr15:101172133	-1.62573	2.55372	-13.5656	8.15809e-29	8.16106e-28	54.3931
chr1:42154784	1.29061	2.92372	13.5656	8.15861e-29	8.16157e-28	54.393
chr3:191328555	1.24659	2.32268	13.5656	8.16072e-29	8.16367e-28	54.3928
chr7:1474808	-1.41256	3.19226	-13.5656	8.1614e-29	8.16434e-28	54.3927
chr13:111409607	-2.23415	0.935	-13.5656	8.16174e-29	8.16467e-28	54.3926
chr5:150137595	2.31695	-1.93213	13.5656	8.16231e-29	8.16523e-28	54.3926
chr11:117300419	2.14415	-2.43756	13.5656	8.16247e-29	8.16538e-28	54.3925
chr19:13054601	1.61256	1.31409	13.5655	8.1638e-29	8.1667e-28	54.3924
chr11:78785452	1.54	-2.36085	13.5655	8.16387e-29	8.16676e-28	54.3924
chr1:148159900	2.83207	-1.20409	13.5655	8.1644e-29	8.16727e-28	54.3923
chr15:66853423	1.42561	-2.04159	13.5655	8.16467e-29	8.16753e-28	54.3923
chr13:111899380	1.33134	1.4653	13.5655	8.16625e-29	8.1691e-28	54.3921
chr2:3223279	-1.39134	1.97494	-13.5655	8.16667e-29	8.1695e-28	54.392
chr7:95578538	-2.69585	1.13354	-13.5655	8.16728e-29	8.1701e-28	54.3919
chr22:37199860	2.11524	-2.10128	13.5655	8.16758e-29	8.17039e-28	54.3919
chr7:90241293	1.27915	2.40701	13.5654	8.16839e-29	8.17119e-28	54.3918
chr7:101741068	-1.72732	-0.473293	-13.5654	8.16856e-29	8.17135e-28	54.3918
chr10:110826881	-1.90585	2.04134	-13.5654	8.16948e-29	8.17225e-28	54.3917
chr14:68553510	2.08317	-1.86341	13.5654	8.17016e-29	8.17293e-28	54.3916
chr8:123273113	2.36512	-1.45829	13.5654	8.17019e-29	8.17295e-28	54.3916
chr1:158181698	1.54378	-1.84945	13.5654	8.17096e-29	8.17371e-28	54.3915
chr8:140469659	2.50634	-1.98634	13.5654	8.17126e-29	8.17399e-28	54.3915
chr1:35869179	-2.01256	1.93055	-13.5654	8.17232e-29	8.17504e-28	54.3913
chr4:142848605	1.39866	2.14835	13.5654	8.17276e-29	8.17547e-28	54.3913
chr16:74875194	-1.76049	2.70268	-13.5654	8.1729e-29	8.17559e-28	54.3913
chr4:24799790	2.23122	-1.42488	13.5653	8.17345e-29	8.17613e-28	54.3912
chr11:27374454	-2.10293	1.96134	-13.5653	8.17366e-29	8.17633e-28	54.3912
chr10:79221433	3.05878	-1.73646	13.5653	8.17417e-29	8.17683e-28	54.3911
chr3:190006357	-2.20159	0.895305	-13.5653	8.17425e-29	8.1769e-28	54.3911
chr7:92722834	1.4989	2.15299	13.5653	8.17439e-29	8.17703e-28	54.3911
chr1:1164834	2.56476	-2.11238	13.5653	8.17445e-29	8.17707e-28	54.3911
chr11:71147110	1.18439	2.60049	13.5653	8.1771e-29	8.17972e-28	54.3907
chr22:46045479	-1.94098	1.89524	-13.5653	8.17761e-29	8.18021e-28	54.3907
chr11:70804327	-2.01463	1.87366	-13.5653	8.17872e-29	8.18132e-28	54.3906
chr3:129122659	2.38049	-1.31683	13.5652	8.17935e-29	8.18194e-28	54.3905
chr1:1627434	3.0928	-1.91555	13.5652	8.17969e-29	8.18226e-28	54.3904
chr6:110329610	2.41805	-1.61305	13.5652	8.18063e-29	8.18319e-28	54.3903
chr4:108941858	-2.30841	1.55665	-13.5652	8.18215e-29	8.1847e-28	54.3901
chr16:87057590	1.36524	2.52616	13.5652	8.18258e-29	8.18511e-28	54.3901
chr4:37583989	1.83317	-2.475	13.5652	8.18305e-29	8.18557e-28	54.39
chr1:54517606	-1.87512	1.43098	-13.5652	8.1832e-29	8.18571e-28	54.39
chr12:132168049	-1.38524	1.39409	-13.5652	8.1833e-29	8.1858e-28	54.39
chr3:11539933	1.78866	1.11116	13.5652	8.18342e-29	8.1859e-28	54.39
chr7:6399079	2.98171	-1.78256	13.5652	8.18404e-29	8.18652e-28	54.3899
chr19:10712265	2.03659	-0.256463	13.5651	8.18429e-29	8.18675e-28	54.3899
chr16:87487073	1.48732	1.55146	13.5651	8.18505e-29	8.1875e-28	54.3898
chr15:91966378	1.84951	2.20598	13.5651	8.18537e-29	8.18781e-28	54.3897
chr10:133123216	-2.09573	0.59372	-13.5651	8.18538e-29	8.18781e-28	54.3897
chr21:29944036	1.50524	1.30665	13.5651	8.18614e-29	8.18856e-28	54.3896
chr12:75852041	-1.95634	2.47317	-13.5651	8.18697e-29	8.18938e-28	54.3895
chr20:56359865	2.96524	-2.11372	13.5651	8.18756e-29	8.18996e-28	54.3895
chr5:141638408	1.40037	0.234085	13.5651	8.18901e-29	8.1914e-28	54.3893
chr1:16133816	-1.22634	1.57024	-13.565	8.18969e-29	8.19206e-28	54.3892
chr20:22574568	1.68195	-0.932195	13.565	8.18999e-29	8.19235e-28	54.3892
chr15:98683255	2.44683	-0.922927	13.565	8.19008e-29	8.19243e-28	54.3892
chr7:50400294	2.61622	-1.45274	13.565	8.19009e-29	8.19243e-28	54.3892
chr13:21326212	2.01402	-3.55738	13.565	8.19082e-29	8.19314e-28	54.3891
chr12:99343863	-2.25085	1.43738	-13.565	8.19092e-29	8.19324e-28	54.3891
chr1:43992223	1.47439	-2.81561	13.565	8.19097e-29	8.19327e-28	54.3891
chr14:105498612	1.48463	1.61659	13.565	8.19118e-29	8.19347e-28	54.389
chr17:45246922	2.29268	-2.16049	13.565	8.19132e-29	8.1936e-28	54.389
chr14:77022765	2.76329	-1.28445	13.565	8.19169e-29	8.19395e-28	54.389
chr15:79004078	1.70671	2.59152	13.565	8.19279e-29	8.19504e-28	54.3888
chr14:77307104	2.27732	-0.986951	13.565	8.19435e-29	8.1966e-28	54.3886
chr16:66336026	-2.40573	0.722012	-13.5649	8.19565e-29	8.19788e-28	54.3885
chr9:34655080	-2.50793	0.778963	-13.5649	8.19666e-29	8.19888e-28	54.3884
chr4:7766679	-1.65171	2.77585	-13.5649	8.19793e-29	8.20014e-28	54.3882
chr11:47589783	2.84598	-1.4125	13.5649	8.19888e-29	8.20108e-28	54.3881
chr22:50577480	-1.53878	2.10805	-13.5649	8.19975e-29	8.20193e-28	54.388
chr9:88007068	3.58915	0.667378	13.5649	8.19976e-29	8.20194e-28	54.388
chr17:4903070	-1.90134	-0.784695	-13.5649	8.19985e-29	8.20201e-28	54.388
chr11:117861545	2.76073	-1.95622	13.5648	8.20029e-29	8.20244e-28	54.3879
chr11:66665552	-2.09476	1.40555	-13.5648	8.20073e-29	8.20287e-28	54.3879
chr16:85234735	1.40854	-2.835	13.5648	8.20095e-29	8.20307e-28	54.3878
chr18:11146721	1.35232	1.52604	13.5648	8.20206e-29	8.20418e-28	54.3877
chr5:97162192	1.63927	-2.77451	13.5648	8.20401e-29	8.20611e-28	54.3875
chr5:574145	-1.54976	-1.49195	-13.5648	8.20413e-29	8.20622e-28	54.3875
chr4:8237479	1.23585	2.27159	13.5648	8.20532e-29	8.2074e-28	54.3873
chr2:239237159	-2.21317	2.25695	-13.5648	8.20546e-29	8.20753e-28	54.3873
chr2:218273093	2.96622	-2.03067	13.5647	8.20733e-29	8.20939e-28	54.3871
chr12:121433332	-2.73073	1.77037	-13.5647	8.20763e-29	8.20968e-28	54.387
chr20:59405779	1.67329	-1.10945	13.5647	8.20892e-29	8.21096e-28	54.3869
chr1:20301975	1.44085	0.273354	13.5647	8.20922e-29	8.21125e-28	54.3868
chr5:111961169	1.55317	1.54878	13.5647	8.20928e-29	8.21129e-28	54.3868
chr11:47590029	2.58963	-2.80091	13.5647	8.20964e-29	8.21164e-28	54.3868
chr6:35486380	3.02244	-2.03988	13.5647	8.20976e-29	8.21175e-28	54.3868
chr14:20435237	2.88768	-2.50665	13.5647	8.20978e-29	8.21176e-28	54.3868
chr1:2015253	-1.41171	0.734268	-13.5646	8.21143e-29	8.2134e-28	54.3866
chr10:44352464	-2.11793	-0.258598	-13.5646	8.2118e-29	8.21376e-28	54.3865
chr13:25002486	2.3472	-2.83372	13.5646	8.21271e-29	8.21466e-28	54.3864
chr3:37183980	2.6528	-1.68494	13.5646	8.21378e-29	8.21571e-28	54.3863
chr17:7260877	1.9011	-2.78774	13.5646	8.21425e-29	8.21617e-28	54.3862
chr5:177483588	1.49256	1.57652	13.5646	8.21567e-29	8.21757e-28	54.386
chr8:76672999	2.0778	-3.47549	13.5646	8.21573e-29	8.21763e-28	54.386
chr10:87815002	-1.59634	2.2178	-13.5646	8.21575e-29	8.21763e-28	54.386
chr6:167797220	1.61268	-0.898902	13.5646	8.21581e-29	8.21768e-28	54.386
chr22:38240997	1.5511	-2.8203	13.5646	8.21594e-29	8.2178e-28	54.386
chr12:1629578	1.48354	-2.91726	13.5646	8.216e-29	8.21785e-28	54.386
chr7:101232540	2.76073	-1.91317	13.5646	8.21607e-29	8.21791e-28	54.386
chr11:12458267	1.35232	2.72628	13.5646	8.21617e-29	8.21799e-28	54.386
chr8:78602049	1.52293	0.834634	13.5645	8.21698e-29	8.2188e-28	54.3859
chr12:53754313	-1.61378	0.012378	-13.5645	8.21756e-29	8.21936e-28	54.3858
chr19:55340756	1.62232	-2.62835	13.5645	8.21764e-29	8.21943e-28	54.3858
chr20:59939411	1.28341	1.0928	13.5645	8.21819e-29	8.21997e-28	54.3857
chr8:84185130	1.77402	-2.03872	13.5645	8.21832e-29	8.22009e-28	54.3857
chr6:33290406	1.14988	-0.444573	13.5645	8.21874e-29	8.22049e-28	54.3857
chr11:67269026	-2.36488	1.24293	-13.5645	8.21955e-29	8.22129e-28	54.3856
chr19:31269985	1.60744	2.33604	13.5645	8.21958e-29	8.22131e-28	54.3856
chr4:153788487	2.34244	-3.25939	13.5645	8.21973e-29	8.22145e-28	54.3856
chr1:230866486	2.04915	-0.922134	13.5645	8.21982e-29	8.22152e-28	54.3855
chr11:60852985	3.19756	-1.49683	13.5645	8.21994e-29	8.22163e-28	54.3855
chr7:44105142	1.99841	-2.56835	13.5645	8.22039e-29	8.22208e-28	54.3855
chr1:203145465	1.65354	2.13982	13.5645	8.22143e-29	8.2231e-28	54.3853
chr11:2410335	2.64829	0.734756	13.5644	8.22159e-29	8.22325e-28	54.3853
chr10:124415522	-1.83073	1.75841	-13.5644	8.22184e-29	8.22349e-28	54.3853
chr6:37257266	1.95378	-2.49335	13.5644	8.22209e-29	8.22372e-28	54.3853
chr3:9917616	2.84244	-1.87195	13.5644	8.22277e-29	8.2244e-28	54.3852
chr2:19357543	2.15293	-2.44805	13.5644	8.22311e-29	8.22472e-28	54.3851
chr17:2580966	1.51744	1.55421	13.5644	8.22371e-29	8.22531e-28	54.3851
chr10:22593964	2.47024	-0.695854	13.5644	8.22404e-29	8.22563e-28	54.385
chr2:19104813	2.55329	-1.81433	13.5644	8.22453e-29	8.22611e-28	54.385
chr16:620890	2.4589	-1.61445	13.5644	8.22516e-29	8.22673e-28	54.3849
chr5:1005380	1.42988	-2.75994	13.5644	8.22524e-29	8.2268e-28	54.3849
chr1:220881545	1.74402	-2.5925	13.5644	8.2254e-29	8.22695e-28	54.3849
chr7:39700744	-1.51268	2.70159	-13.5644	8.22547e-29	8.227e-28	54.3849
chr19:4374063	1.51232	1.57738	13.5644	8.22556e-29	8.22708e-28	54.3848
chr9:108786504	-1.85561	2.22451	-13.5644	8.22613e-29	8.22764e-28	54.3848
chr17:49971603	1.9211	-2.43774	13.5644	8.22617e-29	8.22766e-28	54.3848
chr1:87202988	-2.38	1.36024	-13.5643	8.22748e-29	8.22896e-28	54.3846
chr15:26914011	-2.20805	0.501098	-13.5643	8.2287e-29	8.23017e-28	54.3845
chr20:57390611	2.24049	-1.22159	13.5643	8.22919e-29	8.23065e-28	54.3844
chr10:96992633	-1.6872	2.59409	-13.5643	8.22922e-29	8.23067e-28	54.3844
chr4:38030134	-1.92902	-0.044878	-13.5643	8.23024e-29	8.23168e-28	54.3843
chr17:81648016	1.91061	-2.3703	13.5643	8.23207e-29	8.2335e-28	54.3841
chr2:113176230	1.98244	-2.38073	13.5642	8.23248e-29	8.2339e-28	54.384
chr2:105308201	-2.06073	2.4222	-13.5642	8.23313e-29	8.23454e-28	54.3839
chr17:80187379	-2.08817	0.759695	-13.5642	8.23444e-29	8.23583e-28	54.3838
chr16:57635607	2.38122	-2.23366	13.5642	8.23446e-29	8.23584e-28	54.3838
chr8:144583426	-2.46488	0.899878	-13.5642	8.23448e-29	8.23585e-28	54.3838
chr12:120642281	-1.37878	0.910854	-13.5642	8.23453e-29	8.23588e-28	54.3838
chr22:48651309	-1.86232	2.73872	-13.5642	8.23456e-29	8.2359e-28	54.3838
chr5:96742732	-2.85939	1.87128	-13.5642	8.2347e-29	8.23604e-28	54.3837
chr16:1048091	1.54537	-0.666707	13.5642	8.2368e-29	8.23812e-28	54.3835
chr10:5945748	-2.49451	0.824329	-13.5642	8.23684e-29	8.23815e-28	54.3835
chr4:2463447	1.45329	2.27787	13.5642	8.23689e-29	8.23819e-28	54.3835
chr12:46445481	-2.35488	1.5822	-13.5642	8.23699e-29	8.23828e-28	54.3835
chr19:2123948	1.56561	-0.0687805	13.5642	8.23703e-29	8.23831e-28	54.3835
chr2:96950175	1.54366	2.10793	13.5642	8.23755e-29	8.23881e-28	54.3834
chr22:37020560	-1.54524	0.0960366	-13.5642	8.23762e-29	8.23887e-28	54.3834
chr10:12799550	-1.69122	2.21634	-13.5641	8.238e-29	8.23924e-28	54.3833
chr14:88234100	1.95171	-1.11073	13.5641	8.23826e-29	8.23949e-28	54.3833
chr8:47353350	2.31841	-2.19201	13.5641	8.23842e-29	8.23963e-28	54.3833
chr10:4475163	2.10488	1.32317	13.5641	8.23915e-29	8.24036e-28	54.3832
chr11:1598897	1.61012	1.53287	13.5641	8.23962e-29	8.24081e-28	54.3831
chr1:107935063	-2.29988	1.90311	-13.5641	8.23969e-29	8.24087e-28	54.3831
chr22:42216636	-1.50134	2.9664	-13.5641	8.23987e-29	8.24103e-28	54.3831
chr12:6620477	1.63512	-3.5789	13.5641	8.24017e-29	8.24133e-28	54.3831
chr19:44814723	-1.53378	2.08287	-13.5641	8.24023e-29	8.24137e-28	54.3831
chr22:38112204	1.30561	2.57427	13.5641	8.24027e-29	8.2414e-28	54.3831
chrX:154355061	-1.84683	1.51805	-13.5641	8.2404e-29	8.24152e-28	54.383
chr17:13363029	1.40902	1.70902	13.5641	8.24044e-29	8.24155e-28	54.383
chr6:77650387	1.43012	-3.07287	13.5641	8.24106e-29	8.24216e-28	54.383
chr4:1803711	-1.61366	1.46927	-13.5641	8.24214e-29	8.24323e-28	54.3828
chr17:28526915	1.50305	2.3125	13.564	8.24317e-29	8.24424e-28	54.3827
chr11:119665178	-1.80451	2.01323	-13.564	8.24356e-29	8.24462e-28	54.3827
chr14:94053107	-1.54634	2.50988	-13.564	8.24418e-29	8.24523e-28	54.3826
chr4:3744800	-1.28902	1.7139	-13.564	8.24461e-29	8.24565e-28	54.3825
chr4:80197006	1.62902	-3.08598	13.564	8.2451e-29	8.24612e-28	54.3825
chr13:23866435	1.72122	1.9361	13.564	8.24531e-29	8.24632e-28	54.3825
chr17:1115540	2.51134	-2.76457	13.564	8.24573e-29	8.24673e-28	54.3824
chr1:228158846	3.0789	-1.7614	13.564	8.24742e-29	8.24841e-28	54.3822
chr3:61743312	1.26293	2.19354	13.5639	8.24857e-29	8.24955e-28	54.3821
chr11:1047685	-1.51939	1.72799	-13.5639	8.24882e-29	8.24979e-28	54.382
chr19:1161755	2.57	-1.52305	13.5639	8.24931e-29	8.25027e-28	54.382
chr11:69208873	1.80073	2.10415	13.5639	8.25007e-29	8.25102e-28	54.3819
chr17:77282167	2.11354	-2.33177	13.5639	8.25088e-29	8.25181e-28	54.3818
chr16:17449450	-2.62061	1.17848	-13.5639	8.25188e-29	8.2528e-28	54.3817
chr17:77216689	-2.47354	0.974451	-13.5639	8.25265e-29	8.25356e-28	54.3816
chr5:143134587	2.78354	-1.63067	13.5639	8.25313e-29	8.25403e-28	54.3815
chr11:57781749	2.98085	-1.7347	13.5639	8.25314e-29	8.25403e-28	54.3815
chr7:9657544	1.51841	1.86848	13.5639	8.25351e-29	8.25439e-28	54.3815
chr17:44213362	-1.73098	2.50244	-13.5638	8.25465e-29	8.25551e-28	54.3813
chr8:28351826	2.91988	-2.13896	13.5638	8.25474e-29	8.25559e-28	54.3813
chr15:57506224	2.90122	-1.57463	13.5638	8.25648e-29	8.25731e-28	54.3811
chr12:6224636	3.14256	-2.06238	13.5638	8.25683e-29	8.25765e-28	54.3811
chr19:3193794	-3.05098	1.48671	-13.5638	8.25776e-29	8.25857e-28	54.3809
chr7:74501459	-2.60854	0.839146	-13.5638	8.25792e-29	8.25872e-28	54.3809
chr9:108415950	1.65073	1.11	13.5638	8.2582e-29	8.25899e-28	54.3809
chr6:26225714	2.74402	-1.30884	13.5638	8.25858e-29	8.25936e-28	54.3808
chr16:62596145	-1.62805	0.688415	-13.5638	8.25902e-29	8.25979e-28	54.3808
chr20:44467098	1.35927	1.37427	13.5638	8.25916e-29	8.25991e-28	54.3808
chr7:2076746	-3.13159	2.05872	-13.5637	8.25938e-29	8.26012e-28	54.3808
chr5:161546002	1.74415	-2.70805	13.5637	8.26064e-29	8.26137e-28	54.3806
chr17:4003345	-1.24902	0.736098	-13.5637	8.26098e-29	8.2617e-28	54.3806
chr10:35604946	-1.48037	1.35835	-13.5637	8.26126e-29	8.26197e-28	54.3805
chr16:84555553	2.19268	-1.60488	13.5637	8.26147e-29	8.26217e-28	54.3805
chr19:10335332	2.48268	-1.97951	13.5637	8.26239e-29	8.26307e-28	54.3804
chr20:62337892	-1.5439	2.55256	-13.5637	8.26261e-29	8.26328e-28	54.3804
chr12:101766958	-1.93829	1.25427	-13.5637	8.26296e-29	8.26362e-28	54.3803
chr1:153608939	3.26329	-2.10457	13.5637	8.26335e-29	8.264e-28	54.3803
chr19:54191826	1.44915	-3.60506	13.5637	8.2636e-29	8.26423e-28	54.3802
chr5:139759431	-2.12049	-0.918293	-13.5637	8.26437e-29	8.26499e-28	54.3801
chr3:112546301	1.92341	2.18061	13.5636	8.26651e-29	8.26712e-28	54.3799
chr19:18008385	1.86183	-3.15762	13.5636	8.26674e-29	8.26734e-28	54.3799
chr15:94743789	1.64988	-2.54043	13.5636	8.26718e-29	8.26777e-28	54.3798
chr15:92395402	2.11256	-1.95189	13.5636	8.26742e-29	8.268e-28	54.3798
chr19:48729029	3.06902	-1.91232	13.5636	8.26777e-29	8.26833e-28	54.3797
chr3:188153245	1.68951	-3.30024	13.5636	8.26849e-29	8.26904e-28	54.3796
chr3:170007242	-2.61915	1.15226	-13.5636	8.26979e-29	8.27033e-28	54.3795
chr11:1907871	1.55524	1.99555	13.5635	8.26998e-29	8.27051e-28	54.3795
chr4:105710777	2.64232	-1.35872	13.5635	8.271e-29	8.27152e-28	54.3793
chr2:179429367	2.43134	-2.39079	13.5635	8.27209e-29	8.2726e-28	54.3792
chr15:77028319	2.96256	-1.7064	13.5635	8.27222e-29	8.27271e-28	54.3792
chr1:151165306	1.88024	-3.05866	13.5635	8.27236e-29	8.27285e-28	54.3792
chr10:22324856	-1.54598	-2.17409	-13.5635	8.27391e-29	8.27438e-28	54.379
chr10:109881208	1.50037	1.9553	13.5635	8.27419e-29	8.27464e-28	54.379
chr7:151246251	1.5311	-2.62579	13.5635	8.27424e-29	8.27469e-28	54.379
chr18:76381096	1.74744	-1.4753	13.5635	8.27495e-29	8.27539e-28	54.3789
chr2:232634641	1.30037	-3.3536	13.5634	8.27561e-29	8.27603e-28	54.3788
chr11:57567314	-1.36976	-2.86512	-13.5634	8.27621e-29	8.27662e-28	54.3787
chr6:13873606	1.83683	-3.18195	13.5634	8.27681e-29	8.27721e-28	54.3786
chr8:11727136	2.0511	-1.21604	13.5634	8.27712e-29	8.27751e-28	54.3786
chr17:2708477	-2.27573	0.846159	-13.5634	8.27713e-29	8.27751e-28	54.3786
chr19:55652937	1.7789	1.21055	13.5634	8.27729e-29	8.27765e-28	54.3786
chr19:3435748	1.90634	-0.715	13.5634	8.27755e-29	8.2779e-28	54.3786
chr3:11476355	-2.2078	1.51159	-13.5634	8.27768e-29	8.27802e-28	54.3785
chr6:170288567	1.5089	0.454451	13.5634	8.27804e-29	8.27836e-28	54.3785
chr20:3751973	2.105	-3.09896	13.5634	8.2788e-29	8.27911e-28	54.3784
chr11:117505484	1.62463	1.18585	13.5634	8.28062e-29	8.28093e-28	54.3782
chr17:17757915	-2.43634	0.670732	-13.5634	8.28071e-29	8.28101e-28	54.3782
chr3:4572111	1.49183	2.21884	13.5633	8.28082e-29	8.2811e-28	54.3782
chr15:68256836	1.67732	-2.71415	13.5633	8.28103e-29	8.2813e-28	54.3781
chr7:106957940	1.76415	-2.48268	13.5633	8.28142e-29	8.28168e-28	54.3781
chr10:117545768	2.08354	-2.78494	13.5633	8.28236e-29	8.2826e-28	54.378
chr4:1792947	1.3778	-3.05037	13.5633	8.2824e-29	8.28263e-28	54.378
chr1:116123933	2.47451	-1.66433	13.5633	8.28274e-29	8.28296e-28	54.3779
chr13:112770951	-2.01744	2.54787	-13.5633	8.28445e-29	8.28466e-28	54.3777
chr3:45962314	1.4961	1.6861	13.5633	8.28502e-29	8.28522e-28	54.3777
chr15:73928435	-1.69134	1.19482	-13.5633	8.28506e-29	8.28525e-28	54.3776
chr18:77013871	-2.12963	0.094939	-13.5632	8.2867e-29	8.28688e-28	54.3775
chr20:3745702	1.95963	-1.46299	13.5632	8.28694e-29	8.2871e-28	54.3774
chr3:72397861	1.38451	0.727744	13.5632	8.28759e-29	8.28774e-28	54.3773
chr5:178468550	1.4761	-1.88439	13.5632	8.28813e-29	8.28827e-28	54.3773
chr14:69572542	2.03976	-3.21976	13.5632	8.28838e-29	8.2885e-28	54.3772
chr18:73235666	1.61707	0.83378	13.5632	8.289e-29	8.28911e-28	54.3772
chr17:1755439	-1.58244	0.280244	-13.5632	8.28913e-29	8.28924e-28	54.3772
chr9:27426569	2.75	-1.45976	13.5632	8.28967e-29	8.28976e-28	54.3771
chr16:1156844	-2.56854	0.787073	-13.5632	8.28979e-29	8.28987e-28	54.3771
chr6:163630469	1.8861	-1.5039	13.5632	8.29003e-29	8.2901e-28	54.3771
chr8:48379725	2.04463	-2.08317	13.5632	8.29041e-29	8.29046e-28	54.377
chr12:5511519	1.26415	0.748293	13.5632	8.29042e-29	8.29046e-28	54.377
chr6:104450120	1.66183	-1.05835	13.5632	8.29045e-29	8.29048e-28	54.377
chr16:27402889	-1.51744	0.893841	-13.5631	8.29337e-29	8.29339e-28	54.3766
chr2:97746370	-1.74415	2.55415	-13.5631	8.29339e-29	8.2934e-28	54.3766
chr11:57781797	2.70768	-1.65665	13.5631	8.29359e-29	8.29358e-28	54.3766
chr22:50282595	2.67537	-1.82159	13.5631	8.29361e-29	8.2936e-28	54.3766
chr5:8158536	1.43829	1.19878	13.5631	8.29405e-29	8.29402e-28	54.3766
chr3:134337935	1.2761	2.00232	13.5631	8.2944e-29	8.29436e-28	54.3765
chr1:41479058	1.66451	0.186159	13.5631	8.2949e-29	8.29484e-28	54.3765
chr15:78641635	2.07537	-2.29195	13.5631	8.29509e-29	8.29503e-28	54.3764
chr1:11649209	-1.5661	-1.9478	-13.5631	8.29613e-29	8.29605e-28	54.3763
chr9:137542849	1.33354	2.22799	13.5631	8.29667e-29	8.29658e-28	54.3763
chr1:31945035	1.50427	-3.30006	13.563	8.29712e-29	8.29702e-28	54.3762
chr4:140296451	3.02305	-2.04604	13.563	8.29723e-29	8.29712e-28	54.3762
chr1:225887882	2.43915	-2.31457	13.563	8.29757e-29	8.29744e-28	54.3761
chr16:84045670	-1.59268	2.48988	-13.563	8.29773e-29	8.2976e-28	54.3761
chr22:41799882	1.6511	-2.61189	13.563	8.29894e-29	8.29879e-28	54.376
chr1:248817262	-3.00573	1.70311	-13.563	8.29949e-29	8.29933e-28	54.3759
chr10:24858801	1.78207	0.223841	13.563	8.29991e-29	8.29974e-28	54.3759
chr11:72759248	-1.72463	0.961098	-13.563	8.30026e-29	8.30008e-28	54.3758
chr12:132888706	2.42488	-0.533415	13.563	8.30039e-29	8.3002e-28	54.3758
chr1:206774168	1.29829	1.37024	13.563	8.30126e-29	8.30105e-28	54.3757
chr2:207820118	1.97463	-0.460122	13.5629	8.30285e-29	8.30263e-28	54.3755
chr20:45060560	1.47646	2.1864	13.5629	8.30296e-29	8.30273e-28	54.3755
chr2:222295050	1.85256	-2.39116	13.5629	8.30304e-29	8.30279e-28	54.3755
chr19:11361496	2.30488	-2.79683	13.5629	8.30534e-29	8.30509e-28	54.3752
chr1:159937725	-1.46939	-1.54274	-13.5629	8.30565e-29	8.30538e-28	54.3752
chr8:948411	-2.75	1.76159	-13.5629	8.30622e-29	8.30595e-28	54.3751
chr9:76713605	2.22061	-0.738232	13.5629	8.3063e-29	8.30601e-28	54.3751
chr11:44263805	1.45805	1.71463	13.5629	8.3066e-29	8.30629e-28	54.3751
chr19:11483769	1.80146	0.146341	13.5629	8.30721e-29	8.30689e-28	54.375
chr11:848413	1.31634	-1.96122	13.5629	8.30758e-29	8.30725e-28	54.3749
chr3:4516332	-1.73878	1.97402	-13.5629	8.30766e-29	8.30732e-28	54.3749
chr9:95045375	3.06659	-2.36915	13.5629	8.30769e-29	8.30734e-28	54.3749
chr14:68922663	2.02744	-1.51616	13.5628	8.30975e-29	8.30938e-28	54.3747
chr19:35706936	-2.24232	1.33506	-13.5628	8.31108e-29	8.3107e-28	54.3745
chr2:238925951	-1.74354	2.21018	-13.5628	8.31126e-29	8.31088e-28	54.3745
chr19:6475337	2.82098	-1.69073	13.5628	8.31153e-29	8.31113e-28	54.3745
chr2:10905374	-2.44049	1.29732	-13.5628	8.31233e-29	8.31192e-28	54.3744
chr19:35039557	1.55878	-1.17841	13.5628	8.3126e-29	8.31218e-28	54.3743
chr7:30852155	-1.8061	-0.139634	-13.5628	8.31261e-29	8.31218e-28	54.3743
chr14:24576914	-2.87537	1.5011	-13.5628	8.31263e-29	8.31218e-28	54.3743
chr5:177339952	-1.33061	2.54335	-13.5628	8.31288e-29	8.31242e-28	54.3743
chr9:126482770	2.3039	-1.65756	13.5628	8.3131e-29	8.31263e-28	54.3743
chr5:37835378	2.26793	-1.81738	13.5627	8.31347e-29	8.31299e-28	54.3742
chr7:8209756	-2.25134	1.54848	-13.5627	8.31368e-29	8.31319e-28	54.3742
chr7:64998275	2.83744	-1.71543	13.5627	8.31419e-29	8.31368e-28	54.3741
chr4:26039519	1.56915	1.87104	13.5627	8.31509e-29	8.31457e-28	54.374
chr8:141163049	-1.62598	2.53823	-13.5627	8.3156e-29	8.31507e-28	54.374
chr21:45449983	-1.41451	1.97665	-13.5627	8.31562e-29	8.31508e-28	54.374
chr2:96500761	1.62768	-0.646768	13.5627	8.31665e-29	8.31609e-28	54.3738
chr19:3290294	1.50305	-1.90323	13.5627	8.31731e-29	8.31674e-28	54.3738
chr8:406162	1.54183	-1.01372	13.5626	8.31973e-29	8.31915e-28	54.3735
chr17:10099455	3.05707	-1.84366	13.5626	8.32004e-29	8.31945e-28	54.3734
chr10:368213	2.06085	1.9214	13.5626	8.32028e-29	8.31968e-28	54.3734
chr11:65647570	3.07293	-2.05988	13.5626	8.32062e-29	8.32e-28	54.3734
chr3:73384452	-1.87768	3.39921	-13.5626	8.32124e-29	8.32061e-28	54.3733
chr17:45144918	1.97024	-0.922195	13.5626	8.32129e-29	8.32066e-28	54.3733
chr10:27741289	1.94695	-1.09043	13.5626	8.32207e-29	8.32142e-28	54.3732
chr4:26238956	3.04402	-1.9736	13.5626	8.32222e-29	8.32156e-28	54.3732
chr6:157673886	-1.4111	2.0675	-13.5626	8.32252e-29	8.32185e-28	54.3731
chr1:47434908	1.92915	-1.05677	13.5626	8.32257e-29	8.32189e-28	54.3731
chr20:36752724	1.27512	2.04951	13.5626	8.3228e-29	8.3221e-28	54.3731
chr5:172533283	-2.47268	0.707683	-13.5626	8.32307e-29	8.32236e-28	54.3731
chr5:171997249	2.76988	-1.80494	13.5626	8.32369e-29	8.32297e-28	54.373
chr16:86304156	1.81122	-1.06756	13.5626	8.32375e-29	8.32301e-28	54.373
chr17:79046765	1.29012	1.8525	13.5625	8.32454e-29	8.32379e-28	54.3729
chr5:168654314	-2.19549	1.44152	-13.5625	8.32576e-29	8.325e-28	54.3728
chr5:139414421	-1.71866	2.0236	-13.5625	8.32671e-29	8.32594e-28	54.3726
chr1:41442902	2.70232	-1.70884	13.5625	8.32708e-29	8.3263e-28	54.3726
chr11:64851776	1.58841	-0.19628	13.5625	8.328e-29	8.3272e-28	54.3725
chr16:85610212	-1.2878	-0.927805	-13.5625	8.32821e-29	8.3274e-28	54.3725
chr12:68310454	-2.73195	0.932439	-13.5625	8.32887e-29	8.32805e-28	54.3724
chr22:17199624	2.78573	-1.90713	13.5624	8.33019e-29	8.32936e-28	54.3722
chr9:92712084	-2.10159	2.15506	-13.5624	8.33118e-29	8.33034e-28	54.3721
chr1:225926865	-2.76232	1.60616	-13.5624	8.33143e-29	8.33058e-28	54.3721
chr16:88533641	3.16744	-1.98287	13.5624	8.33247e-29	8.33161e-28	54.372
chr11:2197857	0.902073	0.540183	13.5624	8.33343e-29	8.33255e-28	54.3718
chr6:887689	1.89488	1.16293	13.5624	8.33476e-29	8.33387e-28	54.3717
chr2:45193241	1.78098	2.81841	13.5623	8.33494e-29	8.33404e-28	54.3717
chr4:40491754	2.01366	0.652561	13.5623	8.33502e-29	8.3341e-28	54.3716
chr22:45516346	1.48915	1.45652	13.5623	8.33565e-29	8.33472e-28	54.3716
chr17:61400888	1.95415	-2.73317	13.5623	8.33611e-29	8.33517e-28	54.3715
chr14:92285597	1.43634	2.78841	13.5623	8.33638e-29	8.33543e-28	54.3715
chr19:44808657	1.71866	-3.43909	13.5623	8.33683e-29	8.33587e-28	54.3714
chr3:16253887	-2.60061	1.18872	-13.5623	8.33801e-29	8.33703e-28	54.3713
chr7:1537186	2.96683	-1.90951	13.5623	8.33825e-29	8.33726e-28	54.3713
chr9:108691888	2.66756	-1.22805	13.5623	8.33848e-29	8.33749e-28	54.3712
chr17:45241552	2.48512	-2.16232	13.5623	8.33998e-29	8.33897e-28	54.3711
chr15:75694038	-2.22244	0.212561	-13.5622	8.34056e-29	8.33954e-28	54.371
chr21:33033866	2.61951	-1.90805	13.5622	8.34082e-29	8.33978e-28	54.371
chr18:26133937	1.53634	-0.938902	13.5622	8.34086e-29	8.33982e-28	54.3709
chr7:75953638	-2.72451	1.47043	-13.5622	8.34104e-29	8.33998e-28	54.3709
chr3:48657101	1.59305	0.279939	13.5622	8.3415e-29	8.34043e-28	54.3709
chr17:56163375	2.70402	-1.49982	13.5622	8.34158e-29	8.34049e-28	54.3709
chr12:130408584	1.31341	2.18317	13.5622	8.34216e-29	8.34106e-28	54.3708
chr11:107549794	1.40939	3.03226	13.5622	8.34223e-29	8.34112e-28	54.3708
chr13:20553518	2.34732	-1.01915	13.5622	8.34238e-29	8.34126e-28	54.3708
chr11:67640294	1.20829	0.0692683	13.5622	8.34279e-29	8.34166e-28	54.3707
chr14:24137037	1.61768	-0.850305	13.5622	8.34283e-29	8.34169e-28	54.3707
chr20:45221089	-2.44402	0.902134	-13.5622	8.34312e-29	8.34196e-28	54.3707
chr6:163362643	2.06305	-0.540671	13.5622	8.3432e-29	8.34203e-28	54.3707
chr7:29193901	2.565	-1.80726	13.5622	8.34324e-29	8.34206e-28	54.3707
chr6:27582967	-1.25915	-0.713476	-13.5622	8.3444e-29	8.34321e-28	54.3705
chr6:161614241	1.31402	0.787622	13.5622	8.34502e-29	8.34382e-28	54.3704
chr3:113153780	-2.26451	1.31457	-13.5622	8.34558e-29	8.34437e-28	54.3704
chr14:23366837	2.82317	-1.7122	13.5621	8.3471e-29	8.34587e-28	54.3702
chr15:99433535	1.87598	-2.4925	13.5621	8.34725e-29	8.34601e-28	54.3702
chr6:116229449	2.465	-1.16543	13.5621	8.34826e-29	8.34701e-28	54.3701
chr18:76528519	2.83585	-1.90098	13.5621	8.34866e-29	8.34739e-28	54.37
chr19:1854682	1.72866	0.875305	13.5621	8.34881e-29	8.34754e-28	54.37
chr16:88332286	2.72293	-1.92232	13.5621	8.34911e-29	8.34782e-28	54.37
chr19:4677269	1.83329	-1.6175	13.5621	8.34933e-29	8.34803e-28	54.3699
chr14:89232062	-2.43	0.839756	-13.5621	8.34979e-29	8.34848e-28	54.3699
chr1:211470160	2.57512	-1.87122	13.5621	8.35105e-29	8.34972e-28	54.3697
chr1:16536458	2.24659	-0.466341	13.562	8.3522e-29	8.35087e-28	54.3696
chr7:129778573	2.53939	-1.5703	13.562	8.35331e-29	8.35196e-28	54.3695
chr3:136023103	2.6678	-1.10866	13.562	8.35333e-29	8.35197e-28	54.3695
chr16:85525079	2.02183	-2.78628	13.562	8.35376e-29	8.35239e-28	54.3694
chr10:113048433	-1.61	2.34451	-13.562	8.35435e-29	8.35297e-28	54.3693
chr17:40938201	1.47939	2.5925	13.562	8.3544e-29	8.35301e-28	54.3693
chr17:80222577	1.49537	2.39012	13.562	8.35466e-29	8.35325e-28	54.3693
chr16:75000701	-1.33549	-3.17713	-13.562	8.35617e-29	8.35475e-28	54.3691
chr2:8922659	1.36768	2.85591	13.5619	8.35713e-29	8.3557e-28	54.369
chr13:21326374	2.02159	-3.56872	13.5619	8.35721e-29	8.35576e-28	54.369
chr9:135137744	-1.85646	-1.63189	-13.5619	8.35741e-29	8.35596e-28	54.369
chr8:2727237	1.69768	1.31482	13.5619	8.35894e-29	8.35747e-28	54.3688
chr9:92912406	-2.59695	0.726159	-13.5619	8.35964e-29	8.35816e-28	54.3687
chr1:43348809	2.29195	-2.91817	13.5619	8.35993e-29	8.35843e-28	54.3687
chr1:18637183	1.99805	-2.92683	13.5619	8.36125e-29	8.35974e-28	54.3685
chr8:127497271	-2.00134	1.59079	-13.5619	8.36129e-29	8.35977e-28	54.3685
chr9:113463831	2.63232	-2.00921	13.5619	8.36158e-29	8.36005e-28	54.3685
chr20:59223302	1.62732	-1.93988	13.5619	8.36183e-29	8.36029e-28	54.3684
chr7:151314084	1.94732	-0.941463	13.5618	8.36348e-29	8.36192e-28	54.3682
chr6:43021357	1.2389	-1.97323	13.5618	8.364e-29	8.36244e-28	54.3682
chr2:219243133	1.56427	1.6714	13.5618	8.36449e-29	8.36291e-28	54.3681
chr3:12991920	-1.38488	1.09098	-13.5618	8.36494e-29	8.36335e-28	54.3681
chr10:3956133	2.14366	-0.325366	13.5618	8.36533e-29	8.36373e-28	54.368
chr16:31149072	1.34866	0.952866	13.5618	8.36608e-29	8.36447e-28	54.3679
chr10:24432899	2.11659	-2.16488	13.5618	8.36703e-29	8.3654e-28	54.3678
chr10:69233340	1.8572	1.88348	13.5618	8.36724e-29	8.3656e-28	54.3678
chr2:120109646	-2.60451	0.78311	-13.5617	8.36823e-29	8.36658e-28	54.3677
chr1:18919660	1.77256	1.07945	13.5617	8.36863e-29	8.36696e-28	54.3676
chr14:100883042	1.32207	2.98957	13.5617	8.36872e-29	8.36704e-28	54.3676
chr14:105467507	2.99549	-1.70018	13.5617	8.36999e-29	8.3683e-28	54.3675
chr5:177369813	-1.88902	1.54598	-13.5617	8.37078e-29	8.36908e-28	54.3674
chr9:86283533	1.725	1.20323	13.5617	8.37112e-29	8.36941e-28	54.3673
chr20:21704984	2.04524	-2.50128	13.5617	8.37118e-29	8.36946e-28	54.3673
chr11:65607074	2.04646	-2.23079	13.5617	8.37123e-29	8.36949e-28	54.3673
chr2:241559796	1.59183	-2.88177	13.5617	8.37129e-29	8.36954e-28	54.3673
chr17:13600470	1.47793	-0.692378	13.5617	8.37144e-29	8.36968e-28	54.3673
chr1:2205820	2.01122	-2.02268	13.5617	8.37148e-29	8.3697e-28	54.3673
chr6:142551678	2.66329	-1.8725	13.5617	8.37149e-29	8.3697e-28	54.3673
chr6:13014957	3.05671	-2.30665	13.5617	8.37252e-29	8.37072e-28	54.3672
chr8:142189887	1.31293	1.0972	13.5616	8.37346e-29	8.37165e-28	54.3671
chr17:7445101	1.60549	-3.57433	13.5616	8.37421e-29	8.37239e-28	54.367
chr11:64354487	1.25549	1.41713	13.5616	8.37448e-29	8.37265e-28	54.3669
chr2:119306383	-2.66939	1.31104	-13.5616	8.37572e-29	8.37388e-28	54.3668
chr17:51165485	2.22793	-2.01799	13.5616	8.3765e-29	8.37464e-28	54.3667
chr21:36702691	2.55512	-1.35439	13.5616	8.37659e-29	8.37472e-28	54.3667
chr7:5303133	1.30732	-0.0556098	13.5616	8.37671e-29	8.37483e-28	54.3667
chr7:100219364	1.22793	1.38896	13.5616	8.37678e-29	8.37488e-28	54.3667
chr2:236009734	-1.35488	2.97878	-13.5615	8.37883e-29	8.37693e-28	54.3664
chr16:1732898	-1.4689	3.07994	-13.5615	8.38e-29	8.37808e-28	54.3663
chr20:62351963	-1.25402	3.07457	-13.5615	8.38172e-29	8.37979e-28	54.3661
chr16:2981575	1.62573	-0.0325	13.5615	8.3821e-29	8.38016e-28	54.366
chr8:141176445	1.68207	1.70055	13.5615	8.38301e-29	8.38106e-28	54.3659
chr2:231280988	-2.71488	1.83329	-13.5614	8.3841e-29	8.38213e-28	54.3658
chr5:1021763	2.15427	-1.6336	13.5614	8.38463e-29	8.38265e-28	54.3657
chr1:87155423	-1.59951	1.8922	-13.5614	8.38483e-29	8.38284e-28	54.3657
chr9:136658709	-2.67744	0.750061	-13.5614	8.38546e-29	8.38346e-28	54.3656
chr4:1055656	1.19744	0.321524	13.5614	8.3863e-29	8.38429e-28	54.3655
chr11:72643580	1.25378	1.59079	13.5614	8.38727e-29	8.38525e-28	54.3654
chr13:27018809	-2.15049	0.123293	-13.5614	8.38761e-29	8.38557e-28	54.3654
chr15:101483596	2.66256	-1.67677	13.5614	8.38771e-29	8.38566e-28	54.3654
chr5:181051199	-2.08402	0.00335366	-13.5614	8.38866e-29	8.38659e-28	54.3652
chr15:39976351	3.12524	-2.1653	13.5614	8.38911e-29	8.38704e-28	54.3652
chrX:19740913	1.56902	-1.02671	13.5614	8.38927e-29	8.38718e-28	54.3652
chr11:117929346	2.58598	-1.91384	13.5613	8.39068e-29	8.38857e-28	54.365
chr11:61169012	-2.46683	1.53146	-13.5613	8.39144e-29	8.38933e-28	54.3649
chr3:128865638	1.9	-0.223415	13.5613	8.39234e-29	8.39021e-28	54.3648
chr9:128637902	-1.23841	-1.00945	-13.5613	8.39279e-29	8.39065e-28	54.3647
chr11:30424873	1.31927	0.232683	13.5613	8.39339e-29	8.39124e-28	54.3647
chr5:135050494	3.15866	-1.3375	13.5613	8.39428e-29	8.39211e-28	54.3646
chr2:28548037	-1.74756	2.08439	-13.5613	8.39433e-29	8.39216e-28	54.3646
chr7:2062891	2.08512	1.29341	13.5613	8.39436e-29	8.39217e-28	54.3646
chr15:90067169	1.47537	2.67524	13.5612	8.39526e-29	8.39306e-28	54.3645
chr11:123019262	1.18805	2.1689	13.5612	8.39735e-29	8.39513e-28	54.3642
chr7:73822729	2.96598	-1.76909	13.5612	8.39802e-29	8.39579e-28	54.3641
chr10:3740860	1.95085	1.19189	13.5612	8.39812e-29	8.39588e-28	54.3641
chr5:173824379	2.38476	-1.66713	13.5612	8.39872e-29	8.39647e-28	54.364
chr1:3121267	1.42122	2.47573	13.5612	8.3993e-29	8.39704e-28	54.364
chrX:154355824	-1.15622	1.15262	-13.5612	8.40012e-29	8.39785e-28	54.3639
chr17:82971497	-1.42939	2.8947	-13.5612	8.40033e-29	8.39804e-28	54.3639
chr3:193852472	-2.01159	-0.47811	-13.5611	8.4008e-29	8.39851e-28	54.3638
chr17:82783036	-2.20341	1.215	-13.5611	8.40107e-29	8.39876e-28	54.3638
chr8:98972289	1.55561	-0.0620732	13.5611	8.40199e-29	8.39967e-28	54.3637
chr5:154473904	2.08183	-3.07177	13.5611	8.40291e-29	8.40058e-28	54.3635
chr2:176149280	1.58134	-1.77677	13.5611	8.40305e-29	8.40071e-28	54.3635
chr12:42576547	1.4478	1.63854	13.5611	8.40326e-29	8.4009e-28	54.3635
chr20:63708771	1.33378	-1.35201	13.5611	8.40399e-29	8.40162e-28	54.3634
chr17:63989325	1.83171	-0.322683	13.5611	8.40403e-29	8.40165e-28	54.3634
chr7:97117317	1.62573	-0.945427	13.5611	8.40438e-29	8.40198e-28	54.3634
chr17:79834181	1.4339	2.40415	13.5611	8.40467e-29	8.40227e-28	54.3633
chr4:84582026	1.50793	-3.02104	13.5611	8.40524e-29	8.40283e-28	54.3633
chr1:58398520	-1.83549	2.58372	-13.5611	8.40552e-29	8.40309e-28	54.3632
chr19:3365554	1.40329	-3.44677	13.5611	8.40577e-29	8.40332e-28	54.3632
chr1:46530812	1.95415	-0.917195	13.5611	8.40584e-29	8.40339e-28	54.3632
chr3:42616078	-2.55146	1.56463	-13.561	8.40589e-29	8.40342e-28	54.3632
chr9:131504148	2.04463	-2.78122	13.561	8.40677e-29	8.40429e-28	54.3631
chr6:41485380	1.53207	1.26335	13.561	8.40825e-29	8.40576e-28	54.3629
chr18:76968342	2.35732	-0.239268	13.561	8.40846e-29	8.40595e-28	54.3629
chr19:752782	2.44012	-1.82335	13.561	8.40851e-29	8.40599e-28	54.3629
chr8:144271349	3.01171	-1.77939	13.561	8.40904e-29	8.40651e-28	54.3628
chr19:17842445	3.2478	-2.12427	13.561	8.40918e-29	8.40664e-28	54.3628
chr3:182642722	2.81037	-1.52055	13.561	8.4096e-29	8.40704e-28	54.3627
chr4:722043	2.31634	-0.172439	13.561	8.41043e-29	8.40786e-28	54.3627
chr2:143026677	1.49159	-3.05384	13.561	8.411e-29	8.40843e-28	54.3626
chr1:2353773	1.44244	0.908537	13.5609	8.41152e-29	8.40893e-28	54.3625
chr8:143421271	2.61317	-2.68049	13.5609	8.41157e-29	8.40897e-28	54.3625
chr17:1493605	-2.5228	1.35835	-13.5609	8.41184e-29	8.40922e-28	54.3625
chr12:121221942	1.30646	1.44274	13.5609	8.41252e-29	8.40989e-28	54.3624
chr4:176883668	-2.47207	1.58165	-13.5609	8.4126e-29	8.40996e-28	54.3624
chr6:32192330	-2.23317	0.745244	-13.5609	8.41309e-29	8.41044e-28	54.3623
chr3:105352530	-2.18488	1.72354	-13.5609	8.41367e-29	8.41101e-28	54.3623
chr1:59013475	1.68976	-2.47866	13.5609	8.41393e-29	8.41126e-28	54.3622
chr5:157371033	1.64976	1.11146	13.5609	8.41407e-29	8.41139e-28	54.3622
chr7:74480400	1.67549	-0.792866	13.5609	8.4162e-29	8.4135e-28	54.362
chr3:184604980	1.49598	-1.29274	13.5608	8.41807e-29	8.41536e-28	54.3617
chr18:10726829	-1.53695	-0.718598	-13.5608	8.42018e-29	8.41746e-28	54.3615
chr10:117133637	2.72073	-1.86854	13.5608	8.42056e-29	8.41782e-28	54.3614
chr6:109380192	-1.29927	-1.73463	-13.5608	8.42087e-29	8.41812e-28	54.3614
chr8:28352189	2.21598	-2.52726	13.5607	8.42316e-29	8.4204e-28	54.3611
chr10:91883961	2.60268	-2.10646	13.5607	8.42329e-29	8.42052e-28	54.3611
chr11:418030	1.69451	-2.7203	13.5607	8.42565e-29	8.42287e-28	54.3608
chr9:2046938	1.78598	0.715305	13.5607	8.42569e-29	8.42289e-28	54.3608
chr14:94171396	2.24878	-2.22012	13.5607	8.42582e-29	8.423e-28	54.3608
chr12:2771155	1.70049	2.61293	13.5607	8.42588e-29	8.42306e-28	54.3608
chr7:157898021	-1.95902	1.92037	-13.5607	8.42617e-29	8.42334e-28	54.3608
chr3:58874557	-2.35622	2.05226	-13.5607	8.42677e-29	8.42392e-28	54.3607
chr18:48684096	1.28927	2.12366	13.5607	8.42683e-29	8.42397e-28	54.3607
chr8:18085484	1.63256	-1.96067	13.5607	8.42721e-29	8.42434e-28	54.3607
chr6:34063365	1.5578	1.57549	13.5607	8.42763e-29	8.42474e-28	54.3606
chr22:24686019	1.57463	-3.225	13.5606	8.42791e-29	8.42502e-28	54.3606
chr7:149459511	1.65512	-2.66829	13.5606	8.42808e-29	8.42517e-28	54.3606
chr7:100894093	1.8078	0.657439	13.5606	8.42861e-29	8.42569e-28	54.3605
chr1:184664455	1.62817	-2.98055	13.5606	8.42872e-29	8.42579e-28	54.3605
chr7:155561139	-1.24195	0.373659	-13.5606	8.42926e-29	8.42631e-28	54.3604
chr1:22262891	-1.69402	0.0566463	-13.5606	8.42936e-29	8.4264e-28	54.3604
chr12:80717228	2.1322	-0.593171	13.5606	8.42937e-29	8.4264e-28	54.3604
chr1:46613138	-1.60098	2.5278	-13.5606	8.43072e-29	8.42774e-28	54.3602
chr9:136856807	-1.16768	2.44384	-13.5606	8.43178e-29	8.42879e-28	54.3601
chr10:25060249	2.77573	-1.98738	13.5606	8.43206e-29	8.42906e-28	54.3601
chr1:21824097	-1.90268	2.24951	-13.5606	8.43278e-29	8.42976e-28	54.36
chr16:1763850	2.73598	-1.65604	13.5606	8.43321e-29	8.43018e-28	54.3599
chr4:11426932	2.46646	-2.06982	13.5605	8.43334e-29	8.4303e-28	54.3599
chr11:62548085	2.80793	-2.04774	13.5605	8.43375e-29	8.4307e-28	54.3599
chr5:483539	-2.96585	1.18427	-13.5605	8.43484e-29	8.43177e-28	54.3598
chr5:81148090	2.27878	-0.727317	13.5605	8.43506e-29	8.43198e-28	54.3597
chr14:61694806	1.27037	0.525915	13.5605	8.43541e-29	8.43232e-28	54.3597
chr9:71608138	1.86098	1.35366	13.5605	8.43652e-29	8.43341e-28	54.3596
chr4:139913617	-2.40915	1.09994	-13.5605	8.4371e-29	8.43398e-28	54.3595
chrX:154806062	1.62768	-0.975549	13.5605	8.43732e-29	8.43419e-28	54.3595
chr12:9074724	1.4778	2.34902	13.5605	8.43805e-29	8.4349e-28	54.3594
chr2:3321106	3.02805	-1.68683	13.5605	8.43809e-29	8.43493e-28	54.3594
chr6:111721882	1.42756	1.27573	13.5605	8.43812e-29	8.43495e-28	54.3594
chr9:132040501	-1.57854	2.29012	-13.5604	8.43988e-29	8.4367e-28	54.3592
chr3:50113442	-1.66305	1.86043	-13.5604	8.44017e-29	8.43698e-28	54.3591
chr12:52116214	2.4289	-2.00396	13.5604	8.44025e-29	8.43705e-28	54.3591
chr3:114317103	1.77915	2.81677	13.5604	8.44084e-29	8.43762e-28	54.359
chr13:95209802	1.40829	2.80512	13.5604	8.44117e-29	8.43794e-28	54.359
chr12:49917397	-2.5861	1.12256	-13.5604	8.44181e-29	8.43856e-28	54.3589
chr7:6168453	-2.4211	1.4553	-13.5604	8.44202e-29	8.43877e-28	54.3589
chr15:37058236	2.27549	-1.91799	13.5604	8.44226e-29	8.43899e-28	54.3589
chr1:236348380	1.86366	2.3461	13.5604	8.44232e-29	8.43904e-28	54.3589
chr11:3166881	-1.96976	1.1461	-13.5603	8.445e-29	8.44171e-28	54.3586
chr8:52055749	-2.19	1.2339	-13.5603	8.44552e-29	8.44221e-28	54.3585
chr12:131103222	1.35707	-1.43354	13.5603	8.44553e-29	8.44221e-28	54.3585
chr7:997607	1.91134	1.06713	13.5603	8.44583e-29	8.44251e-28	54.3585
chr15:51098344	1.55756	1.7428	13.5603	8.44734e-29	8.444e-28	54.3583
chr6:157652348	1.99268	1.30695	13.5603	8.44789e-29	8.44453e-28	54.3582
chr10:92695953	3.08732	-1.94951	13.5603	8.44819e-29	8.44482e-28	54.3582
chr2:240750449	1.32159	2.77018	13.5603	8.44833e-29	8.44495e-28	54.3582
chrX:47179182	1.75037	1.84628	13.5603	8.44865e-29	8.44526e-28	54.3581
chr1:220884551	3.39134	-1.78762	13.5603	8.4487e-29	8.4453e-28	54.3581
chr3:49718692	2.14659	-1.735	13.5603	8.44875e-29	8.44534e-28	54.3581
chr15:101488632	1.39878	-2.86329	13.5603	8.44879e-29	8.44536e-28	54.3581
chr1:168453330	-1.84805	2.40415	-13.5602	8.45006e-29	8.44662e-28	54.358
chr4:83219568	-2.59049	0.814878	-13.5602	8.45036e-29	8.44691e-28	54.3579
chr8:144524523	2.27622	-2.81445	13.5602	8.45137e-29	8.44791e-28	54.3578
chr1:177275197	-2.78061	0.71311	-13.5602	8.45179e-29	8.44832e-28	54.3578
chr12:120526154	-1.66012	3.20067	-13.5602	8.45198e-29	8.44849e-28	54.3577
chr22:50185520	1.65293	-3.15268	13.5602	8.45225e-29	8.44875e-28	54.3577
chr20:62928403	1.66951	-3.11512	13.5602	8.45442e-29	8.45091e-28	54.3574
chr13:35478433	2.40829	-2.2689	13.5601	8.45703e-29	8.45351e-28	54.3571
chr3:126752737	2.45756	-2.01134	13.5601	8.45837e-29	8.45483e-28	54.357
chr15:45117242	1.93378	-2.9575	13.5601	8.45857e-29	8.45502e-28	54.3569
chr4:83548325	-2.60354	0.596159	-13.5601	8.45984e-29	8.45627e-28	54.3568
chr1:151249717	1.47927	1.46732	13.5601	8.46032e-29	8.45674e-28	54.3567
chr17:82030107	1.50695	2.79567	13.56	8.46269e-29	8.4591e-28	54.3565
chr1:206723925	-1.49415	-2.04659	-13.56	8.46271e-29	8.45911e-28	54.3565
chr12:49335981	1.64756	-2.27439	13.56	8.46277e-29	8.45915e-28	54.3565
chr1:209431877	-2.65963	0.80311	-13.56	8.46278e-29	8.45915e-28	54.3565
chr3:195209601	2.66707	-0.991463	13.56	8.4631e-29	8.45946e-28	54.3564
chr1:164576989	2.92951	-1.95037	13.56	8.46415e-29	8.4605e-28	54.3563
chr19:11419328	1.52305	-3.57262	13.56	8.46445e-29	8.46078e-28	54.3563
chr9:120865310	1.55134	2.31811	13.56	8.46582e-29	8.46215e-28	54.3561
chr6:35034883	-3.10256	-0.536646	-13.56	8.46606e-29	8.46237e-28	54.3561
chr5:1153052	-2.67939	0.974451	-13.56	8.46607e-29	8.46237e-28	54.3561
chr4:170744163	-1.86159	1.81774	-13.5599	8.4686e-29	8.46488e-28	54.3558
chr17:2910132	-2.24927	0.150366	-13.5599	8.46874e-29	8.46501e-28	54.3558
chr8:47659995	1.8011	-2.88799	13.5599	8.46923e-29	8.4655e-28	54.3557
chr12:132306886	-2.2811	0.325427	-13.5599	8.47014e-29	8.46639e-28	54.3556
chr17:39600949	1.40512	-3.28171	13.5599	8.47181e-29	8.46805e-28	54.3554
chr19:5915426	2.97695	-1.82884	13.5598	8.47268e-29	8.4689e-28	54.3553
chr13:23570760	2.55402	-2.43518	13.5598	8.47269e-29	8.4689e-28	54.3553
chr17:32494792	-1.52049	2.57549	-13.5598	8.47323e-29	8.46943e-28	54.3552
chr12:132363224	-2.66122	0.388049	-13.5598	8.4735e-29	8.46969e-28	54.3552
chr22:37983565	2.48744	-2.77555	13.5598	8.47521e-29	8.47139e-28	54.355
chr19:41331035	2.63659	-0.857561	13.5598	8.47525e-29	8.47141e-28	54.355
chr11:65592594	2.14732	-2.72463	13.5598	8.47574e-29	8.47189e-28	54.3549
chr8:38420231	1.3761	1.55122	13.5598	8.47668e-29	8.47281e-28	54.3548
chr5:179519839	-2.70963	1.11628	-13.5597	8.47762e-29	8.47374e-28	54.3547
chr11:67731523	-1.5222	2.80378	-13.5597	8.47848e-29	8.4746e-28	54.3546
chr12:65963279	-1.56207	0.477256	-13.5597	8.47928e-29	8.47538e-28	54.3545
chr6:6002096	2.45988	-2.43213	13.5597	8.48016e-29	8.47625e-28	54.3544
chr12:51911616	1.48402	2.58994	13.5597	8.48046e-29	8.47654e-28	54.3544
chr1:3521062	1.66646	0.236646	13.5597	8.48288e-29	8.47894e-28	54.3541
chr5:96566405	1.65756	-0.104268	13.5596	8.48325e-29	8.4793e-28	54.354
chr22:40418456	-2.1528	1.97201	-13.5596	8.48352e-29	8.47955e-28	54.354
chr17:38918982	1.51659	2.45561	13.5596	8.48477e-29	8.4808e-28	54.3539
chr10:87532474	-2.20378	0.734939	-13.5596	8.48566e-29	8.48167e-28	54.3538
chr8:129683731	-3.11317	1.86756	-13.5596	8.48572e-29	8.48172e-28	54.3537
chr2:130391076	1.45402	-1.93787	13.5596	8.48575e-29	8.48174e-28	54.3537
chr11:8082471	1.4228	0.896037	13.5596	8.48603e-29	8.482e-28	54.3537
chr19:19637536	2.86524	-1.73848	13.5596	8.48613e-29	8.48209e-28	54.3537
chr9:136743442	-2.55	1.25	-13.5596	8.4866e-29	8.48255e-28	54.3536
chr3:48415358	-1.38793	2.05116	-13.5595	8.4885e-29	8.48443e-28	54.3534
chr1:216174870	-1.81659	0.998537	-13.5595	8.48878e-29	8.48471e-28	54.3534
chr17:79948904	1.50927	1.61463	13.5595	8.48922e-29	8.48513e-28	54.3533
chr4:176883650	-2.37476	1.9614	-13.5595	8.48965e-29	8.48554e-28	54.3533
chr13:84430677	2.75768	-1.9997	13.5595	8.49028e-29	8.48616e-28	54.3532
chr11:78788621	1.49634	1.10756	13.5595	8.49036e-29	8.48623e-28	54.3532
chr22:49826201	1.54378	-1.93506	13.5595	8.49064e-29	8.48651e-28	54.3532
chr6:34235104	2.51354	-1.48116	13.5595	8.49109e-29	8.48694e-28	54.3531
chr2:72920976	1.4361	-3.60646	13.5595	8.4915e-29	8.48733e-28	54.3531
chr1:926250	1.89622	-1.61323	13.5595	8.49254e-29	8.48837e-28	54.3529
chr2:161237599	1.51927	-2.69402	13.5595	8.49309e-29	8.4889e-28	54.3529
chr5:181160587	1.89037	1.34372	13.5595	8.49396e-29	8.48976e-28	54.3528
chr6:168052603	-1.88573	1.95018	-13.5594	8.49518e-29	8.49097e-28	54.3526
chr12:52814508	2.83427	-1.30933	13.5594	8.49567e-29	8.49145e-28	54.3526
chr1:201128203	1.65366	1.03268	13.5594	8.49632e-29	8.49209e-28	54.3525
chrX:154351397	-1.72695	0.876646	-13.5594	8.49645e-29	8.4922e-28	54.3525
chr3:80526326	1.46	0.131829	13.5594	8.49687e-29	8.49261e-28	54.3524
chr8:27378957	-2.39829	0.443293	-13.5594	8.49708e-29	8.4928e-28	54.3524
chr17:82401055	-2.78122	1.12841	-13.5594	8.49863e-29	8.49434e-28	54.3522
chr14:104275788	-1.47463	0.307317	-13.5594	8.49954e-29	8.49524e-28	54.3521
chr18:6956680	1.26171	2.58232	13.5593	8.5001e-29	8.49579e-28	54.3521
chr11:131663601	-2.41366	1.19329	-13.5593	8.50032e-29	8.49599e-28	54.352
chr1:10675159	-2.7961	1.105	-13.5593	8.50045e-29	8.49611e-28	54.352
chr16:66205410	-2.59732	1.01524	-13.5593	8.50122e-29	8.49687e-28	54.3519
chr11:77467374	-2.57634	1.00561	-13.5593	8.50205e-29	8.49769e-28	54.3518
chr9:134220561	-2.52549	1.22201	-13.5593	8.50284e-29	8.49847e-28	54.3517
chr11:6630244	3.06683	-2.39183	13.5593	8.50301e-29	8.49862e-28	54.3517
chr16:56643242	1.39305	-3.03994	13.5593	8.50305e-29	8.49865e-28	54.3517
chr1:3472094	1.6172	-1.59945	13.5593	8.5032e-29	8.49879e-28	54.3517
chr2:72923868	1.55573	-2.78774	13.5593	8.50348e-29	8.49905e-28	54.3517
chr12:111287395	-2.14866	1.26811	-13.5592	8.50554e-29	8.5011e-28	54.3514
chr14:47679225	1.37659	-0.660244	13.5592	8.50566e-29	8.50121e-28	54.3514
chr6:41407019	2.79451	-2.3247	13.5592	8.50638e-29	8.50192e-28	54.3513
chr5:140673317	1.73573	1.84774	13.5592	8.50745e-29	8.50297e-28	54.3512
chr16:88910869	1.91488	0.364878	13.5592	8.50777e-29	8.50328e-28	54.3512
chr5:96336416	1.73146	-2.66695	13.5592	8.50818e-29	8.50368e-28	54.3511
chr19:941246	2.33793	-2.02689	13.5592	8.5089e-29	8.50438e-28	54.351
chr22:37512989	2.78329	-1.65579	13.5592	8.50985e-29	8.50532e-28	54.3509
chr21:45489759	-2.18756	0.781098	-13.5592	8.50992e-29	8.50538e-28	54.3509
chr11:3156709	-2.20329	-1.42274	-13.5592	8.5104e-29	8.50585e-28	54.3508
chr19:17641540	1.77061	0.597988	13.5591	8.51191e-29	8.50734e-28	54.3507
chr8:79760279	1.69488	0.138415	13.5591	8.51285e-29	8.50828e-28	54.3506
chr9:133163143	2.12061	-2.40384	13.5591	8.51328e-29	8.5087e-28	54.3505
chr2:232441957	1.27122	1.70268	13.5591	8.51461e-29	8.51001e-28	54.3504
chr22:21652743	1.48024	-3.05878	13.5591	8.5147e-29	8.51009e-28	54.3503
chr5:74865299	2.40841	-1.74506	13.559	8.51665e-29	8.51202e-28	54.3501
chr7:497109	-1.71866	2.41165	-13.559	8.51771e-29	8.51307e-28	54.35
chr13:112970551	-2.38927	1.36927	-13.559	8.51801e-29	8.51336e-28	54.35
chr14:58547843	-1.89512	2.52585	-13.559	8.51819e-29	8.51353e-28	54.3499
chr10:103918940	1.33463	2.62951	13.559	8.51826e-29	8.51359e-28	54.3499
chr5:109054283	-1.39988	2.94311	-13.559	8.52031e-29	8.51562e-28	54.3497
chr16:1495355	-1.31146	2.91927	-13.559	8.52167e-29	8.51696e-28	54.3495
chr1:235808501	-1.96476	1.00555	-13.5589	8.52307e-29	8.51835e-28	54.3494
chr10:124641632	1.60683	-2.46171	13.5589	8.52313e-29	8.5184e-28	54.3494
chr16:74421563	-2.13366	0.795	-13.5589	8.52427e-29	8.51953e-28	54.3492
chr1:94540875	2.22561	-2.62073	13.5589	8.52465e-29	8.51989e-28	54.3492
chr2:3277655	-1.95293	1.93268	-13.5589	8.52482e-29	8.52005e-28	54.3492
chr3:6860321	1.45671	-2.44835	13.5589	8.52516e-29	8.52038e-28	54.3491
chr9:126640700	1.43695	1.12957	13.5589	8.52563e-29	8.52084e-28	54.3491
chr7:157136712	-2.09268	0.0356098	-13.5589	8.52576e-29	8.52096e-28	54.349
chr16:85496286	1.64232	2.27665	13.5589	8.52592e-29	8.5211e-28	54.349
chr16:89323126	-1.64756	1.17707	-13.5589	8.52635e-29	8.52152e-28	54.349
chr10:11019252	-1.95646	-0.28689	-13.5589	8.52679e-29	8.52195e-28	54.3489
chr19:54461542	-2.32817	0.790549	-13.5588	8.52748e-29	8.52263e-28	54.3488
chr11:67996727	1.87354	0.712378	13.5588	8.52767e-29	8.5228e-28	54.3488
chr6:138796475	1.49646	1.38006	13.5588	8.5278e-29	8.52292e-28	54.3488
chr4:11369060	1.92793	-1.78604	13.5588	8.52788e-29	8.52299e-28	54.3488
chr19:3539205	2.50695	-1.86616	13.5588	8.52802e-29	8.52312e-28	54.3488
chr6:39204044	2.84012	-1.98177	13.5588	8.52892e-29	8.524e-28	54.3487
chr9:133904626	-2.06683	2.02817	-13.5588	8.52925e-29	8.52433e-28	54.3486
chr12:54974456	1.58817	2.14994	13.5588	8.52958e-29	8.52464e-28	54.3486
chr17:42844547	-1.7461	1.25829	-13.5588	8.53033e-29	8.52538e-28	54.3485
chr6:38177427	2.81415	-1.46012	13.5588	8.5308e-29	8.52583e-28	54.3485
chr14:53952050	2.58366	-2.34524	13.5588	8.53109e-29	8.52611e-28	54.3484
chr7:983430	2.7639	-2.09183	13.5588	8.53115e-29	8.52616e-28	54.3484
chr19:2634587	-2.3228	0.818841	-13.5588	8.53133e-29	8.52633e-28	54.3484
chr1:54945521	-1.72805	1.8439	-13.5588	8.53286e-29	8.52784e-28	54.3482
chr3:9424323	1.6361	0.735366	13.5587	8.53328e-29	8.52826e-28	54.3482
chr1:207322700	2.42463	-1.75988	13.5587	8.53357e-29	8.52853e-28	54.3481
chr18:62718283	1.27024	0.961098	13.5587	8.53479e-29	8.52974e-28	54.348
chr1:87392471	2.76305	-1.95396	13.5587	8.53581e-29	8.53074e-28	54.3479
chr5:150318967	2.65024	-1.52756	13.5587	8.53634e-29	8.53126e-28	54.3478
chr1:156814451	2.17085	-0.77189	13.5587	8.53836e-29	8.53327e-28	54.3476
chr1:23560832	-2.25939	1.89335	-13.5587	8.53839e-29	8.53329e-28	54.3476
chr5:31485772	-1.79659	2.31878	-13.5586	8.54032e-29	8.53521e-28	54.3473
chr8:6407472	1.96134	-3.03555	13.5586	8.54135e-29	8.53622e-28	54.3472
chr22:19962037	1.44659	2.58854	13.5586	8.54137e-29	8.53622e-28	54.3472
chr2:28338615	2.45366	-2.0411	13.5586	8.54289e-29	8.53774e-28	54.347
chr3:57918119	-1.87207	1.71067	-13.5586	8.54306e-29	8.53789e-28	54.347
chr2:85410710	2.19866	-2.11604	13.5585	8.54409e-29	8.5389e-28	54.3469
chr12:116376496	1.25744	-2.25396	13.5585	8.54539e-29	8.54019e-28	54.3468
chr12:92736474	1.48805	1.24037	13.5585	8.54598e-29	8.54077e-28	54.3467
chr6:43075570	1.4411	0.337988	13.5585	8.54704e-29	8.54182e-28	54.3466
chr6:43769054	1.32402	0.330671	13.5585	8.54786e-29	8.54262e-28	54.3465
chr14:103127255	2.88207	-2.43165	13.5585	8.54827e-29	8.54302e-28	54.3464
chr14:72559739	-2.03561	2.10207	-13.5585	8.54854e-29	8.54329e-28	54.3464
chr12:30735133	-1.55951	2.58671	-13.5585	8.54922e-29	8.54395e-28	54.3463
chr17:67044343	-1.40854	3.15329	-13.5584	8.55044e-29	8.54515e-28	54.3462
chr21:38956852	2.95207	-1.88835	13.5584	8.5513e-29	8.54601e-28	54.3461
chr5:124701230	2.7022	-1.85488	13.5584	8.55154e-29	8.54623e-28	54.346
chr11:46642834	-2.99415	2.07317	-13.5584	8.5519e-29	8.54658e-28	54.346
chr6:108171065	2.65561	-2.4489	13.5584	8.55328e-29	8.54794e-28	54.3458
chr8:28502868	-1.45915	0.289085	-13.5583	8.55608e-29	8.55074e-28	54.3455
chr11:31816344	1.73549	-2.24848	13.5583	8.5562e-29	8.55084e-28	54.3455
chr6:14282339	1.38122	1.16329	13.5583	8.55746e-29	8.55208e-28	54.3453
chr19:2511109	1.41122	1.95549	13.5583	8.55746e-29	8.55208e-28	54.3453
chr10:129627017	-2.15256	2.63274	-13.5583	8.5575e-29	8.55211e-28	54.3453
chr15:44710398	-2.89195	1.57049	-13.5583	8.55849e-29	8.55308e-28	54.3452
chr16:27818456	-2.26451	2.22506	-13.5583	8.5587e-29	8.55328e-28	54.3452
chr16:57372513	3.04	-2.1222	13.5583	8.55899e-29	8.55356e-28	54.3452
chr2:85259264	2.83854	-1.64915	13.5583	8.55918e-29	8.55373e-28	54.3451
chr16:31042562	2.74524	-1.62104	13.5583	8.55968e-29	8.55422e-28	54.3451
chr4:2061022	2.20012	-2.77238	13.5583	8.55978e-29	8.55431e-28	54.3451
chr16:71525479	-1.9061	0.106341	-13.5583	8.5602e-29	8.55471e-28	54.345
chr3:77043029	1.57854	0.143415	13.5583	8.56036e-29	8.55486e-28	54.345
chr1:211132949	1.47537	-0.321341	13.5582	8.56125e-29	8.55574e-28	54.3449
chr21:45740851	1.65463	0.31061	13.5582	8.56179e-29	8.55627e-28	54.3448
chr16:4316935	2.64878	-2.12293	13.5582	8.56206e-29	8.55653e-28	54.3448
chr6:156648205	-2.49402	0.827622	-13.5582	8.56235e-29	8.5568e-28	54.3448
chr4:110626493	1.65207	-2.42604	13.5582	8.56248e-29	8.55692e-28	54.3448
chr18:50374725	1.42598	-2.16896	13.5582	8.56346e-29	8.55789e-28	54.3446
chr16:67653670	2.24024	-2.35512	13.5582	8.56386e-29	8.55827e-28	54.3446
chr11:64586072	1.84354	-0.155915	13.5582	8.56404e-29	8.55844e-28	54.3446
chr2:130157356	-1.73915	1.6753	-13.5582	8.56545e-29	8.55984e-28	54.3444
chr7:151076983	1.61207	-1.28152	13.5581	8.56765e-29	8.56202e-28	54.3442
chr15:68272207	3.23293	-2.105	13.5581	8.56785e-29	8.56222e-28	54.3441
chr12:25187182	2.26329	-0.859451	13.5581	8.5679e-29	8.56225e-28	54.3441
chr11:33086160	1.40232	1.32213	13.5581	8.5683e-29	8.56263e-28	54.3441
chr14:68790234	3.07634	-2.29146	13.5581	8.5683e-29	8.56263e-28	54.3441
chr11:70415797	-2.66268	1.59037	-13.5581	8.56921e-29	8.56352e-28	54.344
chr17:3530594	2.13134	-2.56896	13.5581	8.56941e-29	8.56371e-28	54.3439
chr9:98087784	2.00829	-3.11354	13.5581	8.56956e-29	8.56384e-28	54.3439
chr4:38137270	2.00159	2.63079	13.5581	8.56957e-29	8.56384e-28	54.3439
chr17:17507102	-1.71232	2.20433	-13.5581	8.56967e-29	8.56393e-28	54.3439
chr1:2322435	1.92659	-3.14512	13.5581	8.56974e-29	8.56399e-28	54.3439
chr17:79137645	-1.89744	-0.858476	-13.5581	8.56995e-29	8.56419e-28	54.3439
chr14:74258563	1.76915	-2.27372	13.5581	8.57093e-29	8.56515e-28	54.3438
chr5:2132322	1.20976	2.11256	13.5581	8.57182e-29	8.56603e-28	54.3437
chr19:3463543	2.18902	-1.45268	13.558	8.57213e-29	8.56633e-28	54.3436
chr9:96082705	1.45793	2.39579	13.558	8.57299e-29	8.56718e-28	54.3435
chr1:3398557	1.46159	1.88274	13.558	8.57301e-29	8.56718e-28	54.3435
chr6:154549486	1.70378	0.226402	13.558	8.57346e-29	8.56763e-28	54.3435
chr7:117938284	-1.97561	1.17707	-13.558	8.5738e-29	8.56794e-28	54.3434
chr17:82398079	2.3172	0.0535976	13.558	8.57548e-29	8.56961e-28	54.3432
chr21:44593085	1.16768	2.17726	13.558	8.5768e-29	8.57092e-28	54.3431
chr7:152131684	-1.35402	3.19726	-13.558	8.57722e-29	8.57133e-28	54.343
chr6:111869204	1.50463	0.799512	13.558	8.57751e-29	8.57161e-28	54.343
chr11:73264663	1.60183	-2.88262	13.5579	8.57906e-29	8.57314e-28	54.3428
chr10:71720035	1.73476	1.58665	13.5579	8.57988e-29	8.57395e-28	54.3427
chr7:151077010	1.64549	0.714939	13.5579	8.58014e-29	8.5742e-28	54.3427
chr7:155214616	2.31354	-2.62884	13.5579	8.58023e-29	8.57428e-28	54.3427
chr11:65870158	-1.2222	2.12512	-13.5579	8.58047e-29	8.5745e-28	54.3427
chr8:28777070	-2.21598	1.70043	-13.5579	8.58239e-29	8.57641e-28	54.3424
chr8:98066553	-2.41866	1.1186	-13.5579	8.58241e-29	8.57642e-28	54.3424
chr7:50275877	-2.08073	1.00744	-13.5578	8.58315e-29	8.57715e-28	54.3423
chr4:169315156	3.05146	-1.90183	13.5578	8.5838e-29	8.57778e-28	54.3423
chr4:142405296	-1.71756	-2.76122	-13.5578	8.58397e-29	8.57794e-28	54.3423
chr20:47950477	-2.50622	1.57433	-13.5578	8.58444e-29	8.57839e-28	54.3422
chr2:218897821	1.26354	-3.31933	13.5578	8.58487e-29	8.57882e-28	54.3421
chr17:82920268	1.58024	2.08256	13.5578	8.58519e-29	8.57912e-28	54.3421
chr20:20233123	-1.36122	2.54744	-13.5578	8.58645e-29	8.58037e-28	54.342
chr3:119323823	-1.99841	-0.0909146	-13.5578	8.58649e-29	8.58039e-28	54.342
chr13:20566590	1.4139	-3.4078	13.5578	8.58755e-29	8.58144e-28	54.3418
chr7:151341414	2.10268	-1.37451	13.5578	8.58772e-29	8.5816e-28	54.3418
chr22:39706852	1.52061	2.25311	13.5578	8.58798e-29	8.58185e-28	54.3418
chr5:134071517	1.40244	-2.63159	13.5578	8.58861e-29	8.58247e-28	54.3417
chr13:52728809	1.44744	0.3275	13.5577	8.58936e-29	8.5832e-28	54.3416
chr10:59658553	1.46939	1.8653	13.5577	8.58952e-29	8.58335e-28	54.3416
chr8:144012633	-3.05232	1.63579	-13.5577	8.59054e-29	8.58435e-28	54.3415
chr12:121452420	3.00695	-1.91311	13.5577	8.59073e-29	8.58454e-28	54.3415
chr1:53675407	1.23451	1.36945	13.5577	8.59089e-29	8.58468e-28	54.3414
chr17:82237185	-1.98146	2.66232	-13.5577	8.59099e-29	8.58477e-28	54.3414
chr19:15458245	2.8578	-1.58122	13.5577	8.59137e-29	8.58514e-28	54.3414
chr4:25300088	2.08988	-2.23665	13.5577	8.59211e-29	8.58586e-28	54.3413
chr8:22553246	1.37598	1.27177	13.5577	8.59239e-29	8.58613e-28	54.3413
chr3:63995786	-2.77817	2.57323	-13.5577	8.59289e-29	8.58662e-28	54.3412
chr2:118387212	1.40598	1.70543	13.5577	8.59341e-29	8.58713e-28	54.3412
chr4:140743562	1.84524	-2.80055	13.5577	8.5941e-29	8.5878e-28	54.3411
chr3:48897999	-1.61841	-1.64738	-13.5577	8.59412e-29	8.58781e-28	54.3411
chr21:44972280	2.33659	1.37695	13.5577	8.59415e-29	8.58783e-28	54.3411
chr6:875179	1.44366	1.56085	13.5577	8.5942e-29	8.58787e-28	54.3411
chr12:114687732	-1.1839	-3.05061	-13.5576	8.59438e-29	8.58804e-28	54.341
chr11:130187267	-1.49207	2.89555	-13.5576	8.59505e-29	8.58869e-28	54.341
chr10:117164960	1.9239	-2.30744	13.5576	8.59618e-29	8.58981e-28	54.3408
chr14:92652262	-2.49561	1.09683	-13.5576	8.59779e-29	8.5914e-28	54.3406
chr3:7475592	1.41805	2.73329	13.5576	8.59809e-29	8.59169e-28	54.3406
chr9:95102838	-2.39841	1.16189	-13.5576	8.59901e-29	8.59259e-28	54.3405
chr3:128616760	-2.08939	2.03104	-13.5576	8.59932e-29	8.5929e-28	54.3405
chr1:43532835	2.74378	-1.90384	13.5576	8.59951e-29	8.59307e-28	54.3404
chr18:76916659	-1.5828	2.03823	-13.5576	8.59971e-29	8.59326e-28	54.3404
chr8:87872764	-1.60207	2.69006	-13.5576	8.59979e-29	8.59332e-28	54.3404
chr12:120650508	1.53195	0.0367073	13.5575	8.60032e-29	8.59385e-28	54.3404
chr11:863001	1.74073	-0.34061	13.5575	8.6005e-29	8.59401e-28	54.3403
chr7:556600	-2.25817	1.31104	-13.5575	8.60243e-29	8.59593e-28	54.3401
chr18:57141822	2.26902	-1.79	13.5575	8.60285e-29	8.59634e-28	54.3401
chr7:73916648	2.80366	-1.61122	13.5575	8.60304e-29	8.59651e-28	54.34
chr14:36656384	1.81329	-3.33543	13.5575	8.60376e-29	8.59722e-28	54.34
chr17:35135569	1.57902	2.02354	13.5575	8.60413e-29	8.59758e-28	54.3399
chr17:75721727	2.28951	-2.58829	13.5575	8.60517e-29	8.59861e-28	54.3398
chr7:52463690	-1.81134	1.23921	-13.5575	8.60522e-29	8.59864e-28	54.3398
chr17:31559988	1.35756	-3.54476	13.5575	8.60529e-29	8.5987e-28	54.3398
chr1:29452550	1.39463	2.5422	13.5574	8.6058e-29	8.5992e-28	54.3397
chr4:108742522	1.55805	0.218415	13.5574	8.60618e-29	8.59956e-28	54.3397
chr20:45471172	1.77573	-2.57201	13.5574	8.60691e-29	8.60028e-28	54.3396
chr3:194090885	1.37841	1.33018	13.5574	8.60803e-29	8.60139e-28	54.3395
chr10:102752911	1.41805	1.5461	13.5574	8.609e-29	8.60235e-28	54.3393
chr9:8858981	1.69451	-0.773841	13.5574	8.6091e-29	8.60244e-28	54.3393
chr1:232805955	1.99695	-1.9664	13.5574	8.60916e-29	8.60248e-28	54.3393
chr18:62385152	1.48841	1.45506	13.5574	8.60939e-29	8.6027e-28	54.3393
chr11:118909538	1.87598	-2.46774	13.5574	8.60942e-29	8.60271e-28	54.3393
chr10:6579405	1.39012	0.394817	13.5574	8.60988e-29	8.60316e-28	54.3392
chr22:20139233	-1.71841	2.29616	-13.5574	8.61011e-29	8.60338e-28	54.3392
chr6:10105524	2.70988	-1.46201	13.5574	8.6103e-29	8.60356e-28	54.3392
chr12:112599980	1.26098	0.864634	13.5574	8.61031e-29	8.60356e-28	54.3392
chr11:111456014	-1.47659	2.68817	-13.5574	8.61102e-29	8.60425e-28	54.3391
chr9:96219288	1.86329	-2.25579	13.5573	8.61151e-29	8.60473e-28	54.3391
chr11:120511031	1.36159	0.581037	13.5573	8.61201e-29	8.60522e-28	54.339
chr17:68346409	-3.03171	2.01512	-13.5573	8.61238e-29	8.60557e-28	54.339
chr20:63652208	1.595	-3.05823	13.5573	8.61261e-29	8.6058e-28	54.3389
chr17:20774670	-2.69744	0.831646	-13.5573	8.61535e-29	8.60852e-28	54.3386
chrX:154355960	-1.37524	0.782622	-13.5573	8.61627e-29	8.60943e-28	54.3385
chr4:165872358	1.51256	-1.53872	13.5573	8.61647e-29	8.60961e-28	54.3385
chr12:1546895	1.40402	1.58628	13.5572	8.61684e-29	8.60997e-28	54.3384
chr7:54878092	-1.8889	1.45506	-13.5572	8.61696e-29	8.61008e-28	54.3384
chr19:3432417	1.53902	0.0357317	13.5572	8.61706e-29	8.61017e-28	54.3384
chr1:6200300	1.82098	0.0869512	13.5572	8.61742e-29	8.61052e-28	54.3384
chr11:65647103	2.94037	-2.02518	13.5572	8.61937e-29	8.61245e-28	54.3381
chr1:7596734	2.3372	0.968354	13.5572	8.61949e-29	8.61256e-28	54.3381
chr17:76001367	2.08159	1.63994	13.5572	8.62056e-29	8.61361e-28	54.338
chr18:37254706	1.52024	-3.3189	13.5572	8.62185e-29	8.61489e-28	54.3379
chr8:10761171	3.06866	-1.80738	13.5572	8.62195e-29	8.61497e-28	54.3378
chr2:54973150	-1.65805	2.26122	-13.5571	8.62288e-29	8.6159e-28	54.3377
chr3:143024838	-1.7839	2.33573	-13.5571	8.62304e-29	8.61604e-28	54.3377
chr19:1081819	1.6611	1.60799	13.5571	8.62329e-29	8.61628e-28	54.3377
chr5:124708404	-1.45012	1.43628	-13.5571	8.62358e-29	8.61656e-28	54.3377
chr1:37630432	-1.48683	-2.1611	-13.5571	8.6237e-29	8.61667e-28	54.3376
chr6:32079128	1.37622	1.99201	13.5571	8.624e-29	8.61694e-28	54.3376
chr1:158460637	-2.61793	0.938476	-13.5571	8.624e-29	8.61694e-28	54.3376
chr2:236567785	1.67976	-2.80854	13.5571	8.62453e-29	8.61745e-28	54.3375
chr5:33764173	-2.31061	1.49396	-13.5571	8.62454e-29	8.61745e-28	54.3375
chr7:26449871	2.04878	-1.89451	13.5571	8.62521e-29	8.61811e-28	54.3375
chr1:214514625	1.93451	-2.33933	13.5571	8.62529e-29	8.61818e-28	54.3375
chr9:97848659	1.98073	-3.17256	13.5571	8.6256e-29	8.61847e-28	54.3374
chr17:74228779	1.42378	2.17323	13.5571	8.62591e-29	8.61878e-28	54.3374
chr2:179273053	-2.04902	-0.91561	-13.5571	8.62758e-29	8.62043e-28	54.3372
chr9:136364476	2.39915	-1.90311	13.557	8.62846e-29	8.6213e-28	54.3371
chr8:22703527	1.95768	-2.63104	13.557	8.62884e-29	8.62167e-28	54.337
chr21:34526998	2.04354	-2.75506	13.557	8.6293e-29	8.62211e-28	54.337
chr8:42458184	1.51939	1.82994	13.557	8.62948e-29	8.62228e-28	54.337
chr16:57797947	2.5978	-2.43	13.557	8.62988e-29	8.62267e-28	54.3369
chr1:169727462	-2.81366	1.07598	-13.557	8.63106e-29	8.62384e-28	54.3368
chr5:97142809	1.38256	-2.90311	13.557	8.63211e-29	8.62487e-28	54.3367
chr2:100821982	1.94573	-1.30091	13.557	8.63257e-29	8.62531e-28	54.3366
chr17:73308649	2.49805	-1.54159	13.557	8.63264e-29	8.62538e-28	54.3366
chr1:14351764	-1.61195	1.55988	-13.557	8.63325e-29	8.62597e-28	54.3365
chr19:38976765	1.45988	-3.5125	13.5569	8.63431e-29	8.62701e-28	54.3364
chr13:50991130	2.28049	-1.65524	13.5569	8.6348e-29	8.62749e-28	54.3364
chr7:99460723	-2.09439	1.05366	-13.5569	8.63487e-29	8.62755e-28	54.3363
chr5:31382374	-1.8972	0.578598	-13.5569	8.63517e-29	8.62784e-28	54.3363
chr22:26645806	1.85024	-2.75439	13.5569	8.63521e-29	8.62787e-28	54.3363
chr9:88748584	1.79146	0.835488	13.5569	8.63522e-29	8.62787e-28	54.3363
chr6:26409518	1.74244	0.699756	13.5569	8.63651e-29	8.62914e-28	54.3362
chr6:150072394	2.16695	-2.56116	13.5569	8.63699e-29	8.62961e-28	54.3361
chr10:99522101	2.87585	-2.02476	13.5569	8.63761e-29	8.63022e-28	54.336
chr14:104085215	1.42634	-2.39415	13.5569	8.63887e-29	8.63146e-28	54.3359
chr17:81122552	2.56293	-1.20488	13.5568	8.63927e-29	8.63185e-28	54.3358
chr11:46296672	1.49695	-0.937866	13.5568	8.63963e-29	8.6322e-28	54.3358
chr8:141616691	-1.68915	-1.81628	-13.5568	8.64027e-29	8.63283e-28	54.3357
chr7:157397405	-1.65073	3.19329	-13.5568	8.64147e-29	8.63401e-28	54.3356
chr17:43487088	-1.15512	1.34561	-13.5568	8.64162e-29	8.63415e-28	54.3356
chr4:10954953	-1.69024	-2.32854	-13.5568	8.64186e-29	8.63438e-28	54.3355
chr18:54591003	-2.18671	0.71811	-13.5568	8.64223e-29	8.63473e-28	54.3355
chr9:121598058	2.97012	-2.02762	13.5568	8.64251e-29	8.635e-28	54.3355
chr7:92740863	3.11037	-2.06982	13.5568	8.64258e-29	8.63506e-28	54.3355
chr1:9807585	-1.37671	0.726037	-13.5568	8.64308e-29	8.63554e-28	54.3354
chr6:26016798	2.66427	-1.2947	13.5568	8.6437e-29	8.63616e-28	54.3353
chr18:3412783	2.40854	-1.79012	13.5568	8.64444e-29	8.63688e-28	54.3352
chr5:76390037	1.65134	1.06652	13.5567	8.6464e-29	8.63883e-28	54.335
chr19:10515061	2.11878	-2.13744	13.5567	8.64767e-29	8.64008e-28	54.3349
chr5:150618131	-2.14476	1.18238	-13.5567	8.64805e-29	8.64045e-28	54.3348
chr6:33781456	3.0189	-1.52616	13.5567	8.64826e-29	8.64065e-28	54.3348
chr16:67858072	3.04183	-2.12348	13.5567	8.64885e-29	8.64123e-28	54.3347
chr5:1494864	-2.8678	1.8261	-13.5567	8.64916e-29	8.64152e-28	54.3347
chr5:33008871	2.75427	-1.89152	13.5567	8.64962e-29	8.64197e-28	54.3346
chr17:1575404	-1.7572	0.94128	-13.5567	8.64964e-29	8.64198e-28	54.3346
chr6:62027776	-1.61634	1.86951	-13.5566	8.65116e-29	8.64349e-28	54.3345
chr17:78717693	-2.39402	0.174695	-13.5566	8.65172e-29	8.64403e-28	54.3344
chr2:239252917	-2.79268	1.12427	-13.5566	8.65308e-29	8.64538e-28	54.3342
chr1:961383	1.29293	-1.70488	13.5566	8.65325e-29	8.64553e-28	54.3342
chr6:128131697	-1.82427	1.91543	-13.5566	8.65422e-29	8.64649e-28	54.3341
chr7:4804079	2.54354	-1.90043	13.5566	8.65438e-29	8.64664e-28	54.3341
chr2:235959474	-1.37293	2.57939	-13.5566	8.65459e-29	8.64683e-28	54.3341
chr5:32531844	1.54232	-1.52128	13.5566	8.65482e-29	8.64705e-28	54.334
chr10:76903120	-1.61293	-0.0819512	-13.5566	8.65578e-29	8.648e-28	54.3339
chr4:184001253	-1.58646	2.72713	-13.5566	8.65608e-29	8.64829e-28	54.3339
chr16:89547085	1.42756	3.05073	13.5565	8.65667e-29	8.64886e-28	54.3338
chr2:7725424	-1.69866	1.15616	-13.5565	8.65735e-29	8.64953e-28	54.3338
chr20:62586914	1.36683	0.684024	13.5565	8.65745e-29	8.64962e-28	54.3337
chr10:59679048	2.22	-2.395	13.5565	8.65833e-29	8.65049e-28	54.3336
chr8:29778173	-2.29549	1.49579	-13.5565	8.65866e-29	8.6508e-28	54.3336
chr19:18008366	2.14146	-3.20463	13.5565	8.65977e-29	8.65189e-28	54.3335
chr1:109818655	-2.0839	0.222439	-13.5565	8.66152e-29	8.65363e-28	54.3333
chr16:2524448	1.51061	1.31116	13.5564	8.66207e-29	8.65417e-28	54.3332
chr3:32856869	2.73317	-1.6978	13.5564	8.66263e-29	8.65471e-28	54.3331
chr7:27213711	1.91293	-2.34134	13.5564	8.66265e-29	8.65472e-28	54.3331
chr5:160165372	1.43683	-2.97207	13.5564	8.66273e-29	8.6548e-28	54.3331
chr22:44361499	2.02988	-0.173598	13.5564	8.6632e-29	8.65526e-28	54.3331
chr11:115959303	-1.62366	2.42585	-13.5564	8.66348e-29	8.65551e-28	54.333
chr1:192634740	-2.2922	1.02683	-13.5564	8.66354e-29	8.65557e-28	54.333
chr9:2540740	1.58049	2.39183	13.5564	8.66444e-29	8.65645e-28	54.3329
chr11:134308835	1.2972	2.47774	13.5564	8.66495e-29	8.65695e-28	54.3329
chr8:101097938	2.50537	-1.67634	13.5564	8.66509e-29	8.65707e-28	54.3329
chr10:34636756	-2.71	1.82915	-13.5564	8.66554e-29	8.65751e-28	54.3328
chr12:27971262	1.62366	-3.36378	13.5564	8.66603e-29	8.65799e-28	54.3328
chr14:91897273	1.77305	-0.0440854	13.5564	8.66632e-29	8.65827e-28	54.3327
chr2:143481450	1.61537	1.37415	13.5564	8.66667e-29	8.6586e-28	54.3327
chr20:36436019	1.54524	1.12335	13.5564	8.66706e-29	8.65898e-28	54.3326
chr12:132405805	-1.62293	-0.294146	-13.5564	8.66711e-29	8.65902e-28	54.3326
chr5:14773760	1.42488	2.36341	13.5563	8.66751e-29	8.65941e-28	54.3326
chr2:121709878	1.55171	0.719756	13.5563	8.66799e-29	8.65988e-28	54.3325
chr1:230279916	-1.92476	2.35274	-13.5563	8.66826e-29	8.66012e-28	54.3325
chr17:64147477	1.99939	-2.56896	13.5563	8.66826e-29	8.66012e-28	54.3325
chr7:98211669	1.50646	-0.312744	13.5563	8.66856e-29	8.6604e-28	54.3325
chr17:17043993	2.06232	-2.79445	13.5563	8.66898e-29	8.66081e-28	54.3324
chr5:150511626	2.15427	-0.178476	13.5563	8.66923e-29	8.66105e-28	54.3324
chr1:42957393	2.81122	-2.05854	13.5563	8.66976e-29	8.66157e-28	54.3323
chr2:20012010	1.46159	0.0885976	13.5563	8.66988e-29	8.66167e-28	54.3323
chr22:39241721	1.27	-3.68939	13.5563	8.67002e-29	8.6618e-28	54.3323
chr17:81122075	2.64195	-1.39646	13.5563	8.6703e-29	8.66207e-28	54.3323
chr2:239939154	-1.55622	2.25872	-13.5563	8.67133e-29	8.66309e-28	54.3321
chr12:48185462	2.16098	-2.58256	13.5563	8.67187e-29	8.66361e-28	54.3321
chr11:86803609	1.925	0.0722561	13.5563	8.67207e-29	8.6638e-28	54.3321
chr13:36154825	1.6478	-3.06415	13.5563	8.67302e-29	8.66474e-28	54.3319
chr20:61956552	-2.01256	0.413963	-13.5563	8.67312e-29	8.66482e-28	54.3319
chr1:19349143	-1.66024	2.27829	-13.5562	8.67421e-29	8.6659e-28	54.3318
chr5:1494952	-2.90341	1.66634	-13.5562	8.67436e-29	8.66604e-28	54.3318
chr16:2206144	1.31171	-3.13951	13.5562	8.67471e-29	8.66637e-28	54.3318
chr5:150378367	2.20037	-0.936159	13.5562	8.67472e-29	8.66637e-28	54.3317
chr19:1376674	-1.63354	2.70921	-13.5562	8.67477e-29	8.66642e-28	54.3317
chr7:99372718	2.20756	-1.97537	13.5562	8.67498e-29	8.66661e-28	54.3317
chr16:8678341	1.88317	2.10817	13.5562	8.67533e-29	8.66695e-28	54.3317
chr6:169253030	-1.545	-2.8375	-13.5562	8.67617e-29	8.66778e-28	54.3316
chr1:94152739	1.19415	2.38744	13.5562	8.67631e-29	8.6679e-28	54.3316
chr7:27108257	2.47061	-1.92091	13.5562	8.67768e-29	8.66926e-28	54.3314
chr16:30980645	-1.3811	3.20494	-13.5562	8.67792e-29	8.66948e-28	54.3314
chr14:68790290	3.14866	-2.15067	13.5561	8.68011e-29	8.67166e-28	54.3311
chr2:96882318	2.46488	-2.3611	13.5561	8.6808e-29	8.67233e-28	54.3311
chr6:14394440	-2.3572	1.2197	-13.5561	8.681e-29	8.67252e-28	54.331
chr18:62437614	-2.59561	0.979268	-13.5561	8.68152e-29	8.67303e-28	54.331
chr18:79001015	-1.79707	2.29098	-13.5561	8.68197e-29	8.67347e-28	54.3309
chr13:80343369	1.44463	-2.38451	13.5561	8.68264e-29	8.67412e-28	54.3308
chr19:1212217	-2.00902	1.63927	-13.5561	8.68286e-29	8.67434e-28	54.3308
chr17:58477029	1.66049	1.07366	13.5561	8.68295e-29	8.67441e-28	54.3308
chr16:2607764	-1.09829	2.21415	-13.5561	8.68325e-29	8.67469e-28	54.3308
chr16:75238749	2.44927	-2.01195	13.5561	8.68366e-29	8.67509e-28	54.3307
chr1:3182194	-2.59646	1.3947	-13.5561	8.68391e-29	8.67534e-28	54.3307
chr6:84766715	-1.63671	-2.13567	-13.5561	8.68424e-29	8.67565e-28	54.3307
chr5:141485734	1.87037	-0.134207	13.556	8.68448e-29	8.67587e-28	54.3306
chr22:19130689	-1.98476	1.46872	-13.556	8.68505e-29	8.67642e-28	54.3306
chr9:1048972	2.35122	-1.85915	13.556	8.68505e-29	8.67642e-28	54.3306
chr2:112434121	1.70646	1.83689	13.556	8.68516e-29	8.67652e-28	54.3305
chr2:97868891	-2.46524	1.7325	-13.556	8.68572e-29	8.67706e-28	54.3305
chr6:30259206	1.75122	-2.21085	13.556	8.68657e-29	8.6779e-28	54.3304
chr2:200787615	2.81829	-1.6811	13.556	8.68716e-29	8.67848e-28	54.3303
chr5:38555163	-1.68793	-1.35457	-13.556	8.68729e-29	8.6786e-28	54.3303
chr1:34755153	2.88402	-1.88701	13.556	8.68743e-29	8.67872e-28	54.3303
chr7:6154873	1.58256	0.521524	13.556	8.68827e-29	8.67955e-28	54.3302
chr20:59011221	2.18988	-2.14909	13.5559	8.69023e-29	8.68149e-28	54.33
chr7:105097889	2.945	-1.77055	13.5559	8.69034e-29	8.68159e-28	54.33
chr19:17471606	2.35232	-2.09835	13.5559	8.69046e-29	8.6817e-28	54.3299
chr16:14672627	-2.21927	0.936829	-13.5559	8.69052e-29	8.68174e-28	54.3299
chr3:14551172	1.39024	2.03561	13.5559	8.69055e-29	8.68177e-28	54.3299
chr6:129860866	2.30012	-2.01665	13.5559	8.69084e-29	8.68204e-28	54.3299
chr1:3425632	1.20878	3.00183	13.5559	8.69273e-29	8.68391e-28	54.3297
chr4:7937964	1.87524	-2.28079	13.5559	8.69286e-29	8.68404e-28	54.3297
chr3:51630381	-1.69378	1.38884	-13.5559	8.69319e-29	8.68435e-28	54.3296
chr3:50191438	-1.88317	1.23134	-13.5559	8.69387e-29	8.68502e-28	54.3295
chr3:191330518	2.44841	-2.72213	13.5559	8.69473e-29	8.68586e-28	54.3294
chr8:10612235	1.30037	2.19726	13.5559	8.69479e-29	8.68592e-28	54.3294
chr12:48981495	-1.78634	-3.17622	-13.5559	8.69508e-29	8.68619e-28	54.3294
chr16:353365	1.74183	-3.45518	13.5558	8.69606e-29	8.68716e-28	54.3293
chr4:159228226	3.26354	-2.23018	13.5558	8.69856e-29	8.68965e-28	54.329
chr2:25912961	2.11451	-2.08165	13.5558	8.70128e-29	8.69235e-28	54.3287
chr10:33132098	1.34073	2.10232	13.5557	8.70156e-29	8.69261e-28	54.3287
chr4:6954244	3.00622	-1.69201	13.5557	8.70174e-29	8.69278e-28	54.3286
chr17:83105126	1.38512	2.28622	13.5557	8.70209e-29	8.69312e-28	54.3286
chr14:69153975	1.41195	-3.03683	13.5557	8.70214e-29	8.69315e-28	54.3286
chr2:170718717	1.5389	1.50384	13.5557	8.70278e-29	8.69378e-28	54.3285
chr8:99859980	1.52768	-3.03848	13.5557	8.70338e-29	8.69437e-28	54.3285
chr20:41168196	-2.875	1.80494	-13.5557	8.70358e-29	8.69456e-28	54.3284
chr10:101132845	2.31659	-2.37159	13.5557	8.70395e-29	8.69492e-28	54.3284
chr6:106736751	2.22805	-1.56195	13.5557	8.70466e-29	8.69561e-28	54.3283
chr10:130105948	1.73366	0.321951	13.5557	8.70496e-29	8.6959e-28	54.3283
chr16:85492330	2.42671	-1.62665	13.5557	8.70518e-29	8.69611e-28	54.3282
chr6:123800943	1.25598	1.14616	13.5557	8.70528e-29	8.69619e-28	54.3282
chr15:59830149	1.89512	2.14951	13.5557	8.70551e-29	8.69641e-28	54.3282
chr20:20413028	-1.98549	0.477256	-13.5557	8.70571e-29	8.6966e-28	54.3282
chr17:79950694	1.47415	0.787195	13.5557	8.7063e-29	8.69717e-28	54.3281
chr6:7050988	2.30939	-1.96274	13.5556	8.70815e-29	8.69901e-28	54.3279
chr14:104794182	1.80159	-3.08372	13.5556	8.70865e-29	8.6995e-28	54.3279
chr5:138444670	1.18537	2.25951	13.5556	8.7097e-29	8.70053e-28	54.3277
chr12:120692783	-2.0661	1.33232	-13.5556	8.70997e-29	8.70079e-28	54.3277
chr2:74002165	1.40634	-0.729878	13.5556	8.70999e-29	8.7008e-28	54.3277
chr1:15066411	-2.02878	1.14232	-13.5556	8.71049e-29	8.70129e-28	54.3276
chr17:77282814	2.41244	-2.21024	13.5556	8.71072e-29	8.7015e-28	54.3276
chr17:64060562	-2.4989	1.5914	-13.5556	8.71086e-29	8.70163e-28	54.3276
chr4:25654672	1.31963	2.21226	13.5556	8.7111e-29	8.70186e-28	54.3276
chr17:7767784	-2.06659	1.20134	-13.5556	8.71127e-29	8.70202e-28	54.3276
chr5:132825303	1.7061	2.55268	13.5556	8.71148e-29	8.70221e-28	54.3275
chr12:30987984	1.59646	2.31994	13.5556	8.71212e-29	8.70284e-28	54.3275
chr6:1388623	1.69244	-2.65732	13.5556	8.71221e-29	8.70292e-28	54.3274
chr16:31135690	3.19878	-2.12341	13.5556	8.71267e-29	8.70337e-28	54.3274
chr7:149719641	1.34841	2.51933	13.5555	8.71304e-29	8.70372e-28	54.3273
chr5:113057651	-2.02415	1.74451	-13.5555	8.71365e-29	8.70431e-28	54.3273
chr1:217132849	1.88183	0.494573	13.5555	8.71402e-29	8.70467e-28	54.3272
chr22:43424973	-2.64902	0.498537	-13.5555	8.71406e-29	8.7047e-28	54.3272
chr14:63204961	-2.21841	0.664207	-13.5555	8.7148e-29	8.70542e-28	54.3271
chr1:2207520	1.87634	0.64122	13.5555	8.71502e-29	8.70564e-28	54.3271
chr1:229382167	2.05963	-0.465549	13.5555	8.71537e-29	8.70597e-28	54.3271
chr5:176653176	-1.47402	2.47579	-13.5555	8.71539e-29	8.70598e-28	54.3271
chr12:128830656	-2.57415	1.38256	-13.5555	8.71546e-29	8.70604e-28	54.3271
chr17:805133	-1.57841	1.83921	-13.5555	8.71554e-29	8.70611e-28	54.3271
chr13:77508335	2.61488	-1.91829	13.5555	8.71725e-29	8.7078e-28	54.3269
chr11:44957324	2.29671	-2.53628	13.5555	8.71728e-29	8.70782e-28	54.3269
chr1:228090400	1.38159	0.624817	13.5555	8.71741e-29	8.70794e-28	54.3268
chr19:45234614	1.99244	-2.90951	13.5555	8.71838e-29	8.7089e-28	54.3267
chr11:123404872	-1.55671	1.56543	-13.5554	8.71956e-29	8.71006e-28	54.3266
chr5:33502184	1.49402	2.06567	13.5554	8.72003e-29	8.71052e-28	54.3265
chr2:63059166	2.75951	-2.84854	13.5554	8.7206e-29	8.71107e-28	54.3265
chr1:2230654	2.86549	-2.04091	13.5554	8.72062e-29	8.71108e-28	54.3265
chr19:3205675	1.54756	1.32939	13.5554	8.72154e-29	8.71198e-28	54.3264
chr1:218166217	1.74488	-1.35866	13.5554	8.7217e-29	8.71213e-28	54.3264
chr12:96254571	1.76963	0.69628	13.5554	8.72182e-29	8.71224e-28	54.3263
chr20:10511606	1.90341	-2.99951	13.5554	8.722e-29	8.71241e-28	54.3263
chr13:99372202	-1.63732	2.71061	-13.5554	8.72281e-29	8.71319e-28	54.3262
chr6:107634852	2.16463	-3.15524	13.5554	8.72281e-29	8.71319e-28	54.3262
chr1:51734260	2.6611	-1.66482	13.5554	8.72289e-29	8.71326e-28	54.3262
chr12:132192222	1.225	0.654329	13.5554	8.72291e-29	8.71326e-28	54.3262
chr1:2247873	-1.81232	2.38909	-13.5554	8.72305e-29	8.71339e-28	54.3262
chr11:36362090	1.89695	-2.75396	13.5554	8.72352e-29	8.71385e-28	54.3261
chr1:7219209	-2.02378	1.7553	-13.5554	8.72397e-29	8.71429e-28	54.3261
chr1:23497318	1.4572	-2.88957	13.5554	8.72399e-29	8.71429e-28	54.3261
chr15:66564795	1.72366	1.11878	13.5554	8.7241e-29	8.71439e-28	54.3261
chr19:38074510	1.57695	1.48945	13.5554	8.72415e-29	8.71443e-28	54.3261
chr17:43773578	-2.84768	1.74701	-13.5553	8.72467e-29	8.71494e-28	54.326
chr2:79087594	1.36476	1.56384	13.5553	8.72503e-29	8.71528e-28	54.326
chr1:228158901	2.61476	-2.15457	13.5553	8.72602e-29	8.71626e-28	54.3259
chr14:21068994	1.36378	-4.00201	13.5553	8.72609e-29	8.71632e-28	54.3259
chr7:28955450	-1.41707	-1.62817	-13.5553	8.72664e-29	8.71685e-28	54.3258
chr9:134406907	1.93707	-0.41561	13.5553	8.72676e-29	8.71696e-28	54.3258
chr5:150166296	1.78195	0.144756	13.5553	8.72732e-29	8.71751e-28	54.3257
chr4:185956447	2.27744	-1.65957	13.5553	8.72763e-29	8.7178e-28	54.3257
chr9:1727454	1.69463	0.936341	13.5553	8.72784e-29	8.71801e-28	54.3257
chr6:17985247	3.05146	-1.91122	13.5553	8.72797e-29	8.71811e-28	54.3256
chr19:49691834	1.59622	-0.798963	13.5553	8.72797e-29	8.71811e-28	54.3256
chr2:235394818	1.84939	1.78543	13.5553	8.72875e-29	8.71888e-28	54.3255
chr11:1762128	-1.39793	3.54445	-13.5553	8.72939e-29	8.71951e-28	54.3255
chr11:83979452	-2.47049	0.519268	-13.5552	8.73073e-29	8.72082e-28	54.3253
chr9:131238773	1.9978	-1.33207	13.5552	8.73241e-29	8.7225e-28	54.3251
chr4:87128122	-1.70195	-0.327805	-13.5552	8.7326e-29	8.72267e-28	54.3251
chr17:17700668	2.02695	-2.97238	13.5552	8.73287e-29	8.72293e-28	54.3251
chr11:787975	-1.98976	2.02976	-13.5552	8.73294e-29	8.72299e-28	54.3251
chr10:35470705	2.21	-0.885732	13.5552	8.73333e-29	8.72337e-28	54.325
chr4:3369098	-1.66232	-1.2714	-13.5552	8.73473e-29	8.72475e-28	54.3249
chr14:85527926	1.30305	1.05238	13.5552	8.73535e-29	8.72536e-28	54.3248
chr2:205763885	2.28561	-2.47963	13.5551	8.73603e-29	8.72602e-28	54.3247
chr8:143567538	1.85915	-0.0382317	13.5551	8.73856e-29	8.72854e-28	54.3244
chr14:58756470	1.33707	2.66098	13.5551	8.73931e-29	8.72928e-28	54.3243
chr15:77867049	1.46585	2.2678	13.5551	8.73949e-29	8.72944e-28	54.3243
chr1:3063768	3.05683	-2.4528	13.5551	8.73952e-29	8.72946e-28	54.3243
chr2:241803473	2.09451	-3.34213	13.5551	8.73994e-29	8.72986e-28	54.3243
chr19:45376534	2.93488	-2.06756	13.5551	8.74063e-29	8.73054e-28	54.3242
chr17:82138673	1.94659	3.30976	13.555	8.74248e-29	8.73238e-28	54.324
chr22:27796823	1.4961	1.73573	13.555	8.74256e-29	8.73245e-28	54.324
chr1:154952112	-2.58646	1.30043	-13.555	8.74331e-29	8.73318e-28	54.3239
chr1:156242059	-2.51195	1.70866	-13.555	8.74406e-29	8.73392e-28	54.3238
chr9:136701086	-2.44439	0.487317	-13.555	8.74442e-29	8.73427e-28	54.3238
chr14:63735908	-2.41927	0.92561	-13.555	8.74468e-29	8.73451e-28	54.3237
chr5:171668002	2.54085	-1.91018	13.5549	8.74703e-29	8.73685e-28	54.3235
chr8:144311599	-2.02829	2.06317	-13.5549	8.7472e-29	8.737e-28	54.3234
chr13:45852128	1.4372	0.503476	13.5549	8.75128e-29	8.74107e-28	54.323
chr14:88321822	-1.98841	-0.202988	-13.5549	8.75223e-29	8.742e-28	54.3229
chr19:42409482	-1.56585	2.19415	-13.5548	8.75296e-29	8.7427e-28	54.3228
chr18:3412767	2.73159	-1.62091	13.5548	8.75296e-29	8.7427e-28	54.3228
chr17:78231441	1.6272	-1.3364	13.5548	8.75322e-29	8.74295e-28	54.3228
chr7:154868103	1.65317	-1.13195	13.5548	8.75338e-29	8.7431e-28	54.3227
chr19:19463874	1.48244	-2.67963	13.5548	8.75369e-29	8.7434e-28	54.3227
chr10:95279669	2.69585	-1.85415	13.5548	8.75399e-29	8.74369e-28	54.3227
chr4:652011	1.5028	-1.2936	13.5548	8.75419e-29	8.74387e-28	54.3226
chr19:3612099	-1.97744	2.7314	-13.5548	8.75439e-29	8.74406e-28	54.3226
chr9:21991666	-1.81024	2.69951	-13.5548	8.75554e-29	8.7452e-28	54.3225
chr7:128910912	1.56171	1.14866	13.5548	8.75588e-29	8.74553e-28	54.3224
chr3:23743506	2.57988	-1.49762	13.5548	8.75616e-29	8.74579e-28	54.3224
chr5:177400186	2.54927	-2.54976	13.5548	8.75632e-29	8.74594e-28	54.3224
chr7:1545988	-1.86207	0.0544512	-13.5548	8.75838e-29	8.74798e-28	54.3222
chr9:14137307	-1.75415	2.74476	-13.5547	8.75851e-29	8.7481e-28	54.3221
chr10:5481265	-2.06354	2.66262	-13.5547	8.75994e-29	8.74952e-28	54.322
chr11:29275424	1.64402	1.44701	13.5547	8.76017e-29	8.74973e-28	54.322
chr4:150583307	2.91037	-1.14604	13.5547	8.7615e-29	8.75105e-28	54.3218
chr8:98947727	2.55305	-1.97104	13.5547	8.76194e-29	8.75147e-28	54.3218
chr20:44407484	1.56829	-2.41671	13.5547	8.76204e-29	8.75157e-28	54.3217
chr10:104341052	1.67085	-0.597988	13.5547	8.76256e-29	8.75207e-28	54.3217
chr17:48633518	2.48183	-2.49701	13.5547	8.76277e-29	8.75226e-28	54.3217
chr3:64666448	2.27829	1.55402	13.5547	8.76347e-29	8.75296e-28	54.3216
chr5:176529760	-2.31341	1.05341	-13.5547	8.76407e-29	8.75354e-28	54.3215
chr3:193896687	-2.26793	2.09567	-13.5546	8.76466e-29	8.75412e-28	54.3214
chr2:97733073	-2.46963	1.15921	-13.5546	8.76523e-29	8.75468e-28	54.3214
chr2:27087341	1.8861	-1.23683	13.5546	8.76611e-29	8.75554e-28	54.3213
chr16:14309541	1.72585	-2.44963	13.5546	8.76842e-29	8.75784e-28	54.321
chr14:72559732	-1.99598	2.31945	-13.5545	8.7708e-29	8.7602e-28	54.3207
chr7:149427408	1.46451	2.15299	13.5545	8.77115e-29	8.76054e-28	54.3207
chr10:2079892	2.26256	-1.20835	13.5545	8.77161e-29	8.76098e-28	54.3207
chr3:141427452	1.64317	0.649756	13.5545	8.77283e-29	8.76219e-28	54.3205
chr11:1827321	2.89793	-1.98896	13.5545	8.77381e-29	8.76315e-28	54.3204
chr20:18504815	1.85463	1.00207	13.5545	8.77546e-29	8.76479e-28	54.3202
chr9:89405975	-2.54646	1.0675	-13.5544	8.77565e-29	8.76497e-28	54.3202
chr17:237594	1.41585	-0.392805	13.5544	8.77654e-29	8.76584e-28	54.3201
chr3:42195887	-2.85195	1.16171	-13.5544	8.7768e-29	8.76609e-28	54.3201
chr5:1526755	-1.67146	-0.444024	-13.5544	8.77724e-29	8.76652e-28	54.32
chr16:50673401	1.66549	2.32933	13.5544	8.77817e-29	8.76744e-28	54.3199
chr4:186714498	-1.4911	2.50287	-13.5544	8.77856e-29	8.76781e-28	54.3199
chr16:1494255	1.3939	-0.175488	13.5544	8.77878e-29	8.76802e-28	54.3198
chr1:47510337	-2.56817	1.06665	-13.5544	8.77924e-29	8.76846e-28	54.3198
chr1:236030217	1.20037	1.49494	13.5544	8.78002e-29	8.76923e-28	54.3197
chr8:22774726	1.52793	2.41348	13.5544	8.78029e-29	8.76948e-28	54.3197
chr18:12912323	2.39549	-1.48933	13.5543	8.78141e-29	8.7706e-28	54.3195
chr14:69657982	2.93037	-2.0025	13.5543	8.78152e-29	8.77069e-28	54.3195
chr9:136723090	-1.055	1.35628	-13.5543	8.78263e-29	8.77178e-28	54.3194
chr19:38561555	-1.82451	1.95494	-13.5543	8.78289e-29	8.77204e-28	54.3194
chr16:67199957	2.58012	-1.67628	13.5543	8.78333e-29	8.77246e-28	54.3193
chrX:9374886	-2.03268	1.34866	-13.5543	8.7845e-29	8.77362e-28	54.3192
chr20:64078052	-2.63207	1.36238	-13.5543	8.78471e-29	8.77381e-28	54.3192
chr9:136522672	-2.74244	1.40646	-13.5543	8.78487e-29	8.77396e-28	54.3191
chr16:2502789	1.66732	0.773049	13.5543	8.78498e-29	8.77406e-28	54.3191
chr9:35814256	1.26341	1.14561	13.5543	8.78604e-29	8.7751e-28	54.319
chr16:52548159	1.71085	-2.39494	13.5543	8.78614e-29	8.77519e-28	54.319
chr17:8799259	2.02878	-2.39012	13.5542	8.78713e-29	8.77617e-28	54.3189
chr19:14187669	-1.88232	1.31067	-13.5542	8.78714e-29	8.77617e-28	54.3189
chr6:7269029	1.38061	2.04482	13.5542	8.78731e-29	8.77632e-28	54.3189
chr11:61045598	1.59293	1.6672	13.5542	8.78796e-29	8.77696e-28	54.3188
chr2:80153484	-2.09293	0.446098	-13.5542	8.78999e-29	8.77898e-28	54.3186
chr7:1748282	-2.55232	0.916402	-13.5542	8.79081e-29	8.77978e-28	54.3185
chr19:1082874	2.01256	-0.826159	13.5542	8.79109e-29	8.78004e-28	54.3184
chr16:1548920	-1.37902	2.10829	-13.5542	8.79125e-29	8.7802e-28	54.3184
chr6:166241098	2.00646	0.474695	13.5542	8.79135e-29	8.78029e-28	54.3184
chr11:65539693	3.07098	-2.03415	13.5542	8.79228e-29	8.7812e-28	54.3183
chr9:131657224	-1.54744	-0.319085	-13.5541	8.79276e-29	8.78167e-28	54.3183
chr13:51845346	1.2478	-2.91073	13.5541	8.79408e-29	8.78297e-28	54.3181
chr2:9473758	2.06244	-1.90037	13.5541	8.79466e-29	8.78354e-28	54.318
chr1:10728777	2.11	-0.562317	13.5541	8.79586e-29	8.78472e-28	54.3179
chr3:112091227	2.12866	-0.773476	13.5541	8.79718e-29	8.78603e-28	54.3178
chr12:13750331	-2.00415	0.736707	-13.5541	8.79738e-29	8.78622e-28	54.3177
chr12:2385060	2.86037	-1.73665	13.5541	8.79746e-29	8.78628e-28	54.3177
chrX:100412579	2.0978	-1.23695	13.5541	8.79754e-29	8.78635e-28	54.3177
chr12:93946704	-2.34061	0.66128	-13.5541	8.79799e-29	8.78678e-28	54.3177
chr15:40092488	-2.21207	1.04604	-13.5541	8.798e-29	8.78678e-28	54.3177
chr2:42764276	-2.57	1.12244	-13.5541	8.79839e-29	8.78716e-28	54.3176
chr1:8591601	-2.0989	1.55287	-13.554	8.8014e-29	8.79016e-28	54.3173
chr14:65592091	-1.68171	2.27976	-13.554	8.80208e-29	8.79082e-28	54.3172
chr17:5509135	2.45805	-1.515	13.554	8.80224e-29	8.79097e-28	54.3172
chr1:213980863	2.07134	-1.55726	13.554	8.80266e-29	8.79138e-28	54.3171
chr8:106778610	1.55061	-2.36677	13.554	8.8039e-29	8.79261e-28	54.317
chr17:67024977	-1.70927	2.49866	-13.5539	8.80642e-29	8.79511e-28	54.3167
chr2:233387696	-2.59488	1.17573	-13.5539	8.80715e-29	8.79582e-28	54.3166
chr6:15662020	1.5589	-3.09372	13.5539	8.80742e-29	8.79608e-28	54.3166
chr3:122986904	1.43402	1.04262	13.5539	8.80777e-29	8.79642e-28	54.3165
chr22:49464502	-2.39378	1.00055	-13.5539	8.80802e-29	8.79665e-28	54.3165
chr20:4601734	-2.63049	0.896585	-13.5539	8.80811e-29	8.79673e-28	54.3165
chr1:7469387	2.68159	-1.83604	13.5539	8.8082e-29	8.7968e-28	54.3165
chr2:236105090	1.11805	1.20939	13.5539	8.80873e-29	8.79733e-28	54.3164
chr7:102285028	1.94512	-2.98829	13.5539	8.80893e-29	8.79751e-28	54.3164
chr4:150174516	-1.50378	2.66933	-13.5539	8.809e-29	8.79757e-28	54.3164
chr8:144416677	2.8789	0.458476	13.5539	8.80933e-29	8.79788e-28	54.3164
chr2:132417923	1.44756	2.53207	13.5539	8.80962e-29	8.79816e-28	54.3163
chr16:1528899	1.86037	0.0690854	13.5538	8.81063e-29	8.79916e-28	54.3162
chr6:163746120	3.15524	-2.09884	13.5538	8.81301e-29	8.80153e-28	54.316
chr5:150647783	1.36293	2.42195	13.5538	8.81327e-29	8.80177e-28	54.3159
chr11:70545571	1.26598	2.28396	13.5538	8.81362e-29	8.80211e-28	54.3159
chr11:112086057	1.57744	-2.41811	13.5538	8.81367e-29	8.80214e-28	54.3159
chr17:36929459	-1.35732	-0.210366	-13.5538	8.81403e-29	8.80249e-28	54.3158
chr10:122286909	1.51451	0.543841	13.5538	8.81543e-29	8.80388e-28	54.3157
chr7:48454921	1.77768	2.42201	13.5537	8.81603e-29	8.80446e-28	54.3156
chr22:49949131	2.63561	-1.89866	13.5537	8.81605e-29	8.80447e-28	54.3156
chr7:130384557	-3.00634	1.68488	-13.5537	8.81731e-29	8.80572e-28	54.3155
chr8:27378956	-2.32207	0.683841	-13.5537	8.8184e-29	8.8068e-28	54.3153
chr13:98397620	1.38549	0.708354	13.5537	8.81846e-29	8.80684e-28	54.3153
chr4:7894391	-2.28122	0.532927	-13.5537	8.81903e-29	8.8074e-28	54.3153
chr17:83091238	3.02927	-2.31451	13.5537	8.81949e-29	8.80785e-28	54.3152
chr17:81539908	1.55902	-0.655244	13.5536	8.82236e-29	8.8107e-28	54.3149
chr4:169977295	1.48988	1.52835	13.5536	8.82315e-29	8.81147e-28	54.3148
chr11:118912441	2.69268	-1.53012	13.5536	8.82338e-29	8.8117e-28	54.3148
chr17:40218783	2.04927	-3.23293	13.5536	8.82406e-29	8.81236e-28	54.3147
chr22:25237659	1.46354	1.50555	13.5536	8.82446e-29	8.81275e-28	54.3147
chr7:128876867	-1.84659	1.53537	-13.5536	8.8246e-29	8.81287e-28	54.3146
chrX:153968440	-1.4061	0.988293	-13.5536	8.82488e-29	8.81314e-28	54.3146
chr16:11307944	-1.3328	2.73323	-13.5536	8.826e-29	8.81424e-28	54.3145
chr9:127755176	2.69561	-2.06293	13.5536	8.82713e-29	8.81536e-28	54.3144
chr8:38671808	-1.71878	2.27915	-13.5535	8.82758e-29	8.8158e-28	54.3143
chr1:220786213	1.18927	-1.54439	13.5535	8.8283e-29	8.8165e-28	54.3142
chr12:75206722	1.53951	-0.939512	13.5535	8.82855e-29	8.81673e-28	54.3142
chr22:41380744	2.02744	-1.3414	13.5535	8.82855e-29	8.81673e-28	54.3142
chr14:69572484	1.82073	-3.37805	13.5535	8.82951e-29	8.81768e-28	54.3141
chr17:47852023	1.6089	-1.85738	13.5535	8.83041e-29	8.81856e-28	54.314
chr8:143892745	1.45951	2.14159	13.5535	8.8306e-29	8.81873e-28	54.314
chr15:57551951	2.89183	-1.74652	13.5535	8.83086e-29	8.81898e-28	54.3139
chr9:115524476	1.64744	0.140915	13.5535	8.83088e-29	8.819e-28	54.3139
chr16:1778004	1.55244	2.23488	13.5535	8.83106e-29	8.81916e-28	54.3139
chr10:74813514	2.31049	-2.42341	13.5535	8.8318e-29	8.81989e-28	54.3138
chr19:46785106	2.03415	-2.3661	13.5534	8.83314e-29	8.82121e-28	54.3137
chr12:8219371	1.36805	0.351951	13.5534	8.83376e-29	8.82182e-28	54.3136
chr4:123547409	3.03073	-1.95451	13.5534	8.83403e-29	8.82207e-28	54.3136
chr4:182789158	-1.41756	2.52341	-13.5534	8.83433e-29	8.82236e-28	54.3135
chr1:51919419	-2.27573	1.50543	-13.5534	8.83446e-29	8.82248e-28	54.3135
chr18:46481333	1.06573	0.202866	13.5534	8.8357e-29	8.8237e-28	54.3134
chr1:156691800	1.92049	-2.73598	13.5534	8.83589e-29	8.82388e-28	54.3134
chr2:218072409	1.98134	-2.39957	13.5534	8.83591e-29	8.82389e-28	54.3134
chr14:103071828	1.96939	0.134085	13.5534	8.83676e-29	8.82473e-28	54.3133
chr14:97033897	1.73634	-1.68439	13.5534	8.83725e-29	8.8252e-28	54.3132
chr12:57737840	2.59512	-1.87573	13.5534	8.83806e-29	8.82599e-28	54.3131
chr12:52904904	2.54134	-1.80555	13.5533	8.83894e-29	8.82686e-28	54.313
chr11:70824783	-1.54134	-1.93006	-13.5533	8.83934e-29	8.82725e-28	54.313
chr16:1754888	2.81902	-1.49341	13.5533	8.84022e-29	8.82812e-28	54.3129
chr5:134874090	1.61037	0.260183	13.5533	8.84109e-29	8.82897e-28	54.3128
chr12:6829712	2.10012	-2.5614	13.5533	8.84209e-29	8.82996e-28	54.3127
chr10:14468114	1.70927	-0.302927	13.5533	8.84239e-29	8.83025e-28	54.3126
chr20:63235550	2.16256	-2.48079	13.5533	8.84296e-29	8.8308e-28	54.3126
chr1:161743268	1.38732	1.63756	13.5533	8.84304e-29	8.83087e-28	54.3126
chr16:81448990	-2.67732	0.880366	-13.5533	8.84351e-29	8.83133e-28	54.3125
chr6:10391179	-1.9728	-0.237256	-13.5533	8.84404e-29	8.83184e-28	54.3124
chr5:3103582	1.95171	-1.72073	13.5532	8.84485e-29	8.83264e-28	54.3124
chr1:9127904	2.59988	-1.77567	13.5532	8.84524e-29	8.83302e-28	54.3123
chr10:30819231	1.82415	1.18902	13.5532	8.84556e-29	8.83332e-28	54.3123
chr2:178522589	-2.00427	2.42506	-13.5532	8.84614e-29	8.83389e-28	54.3122
chr1:155066975	1.27244	1.36793	13.5532	8.8462e-29	8.83394e-28	54.3122
chr7:23206485	2.07524	-0.773476	13.5532	8.84667e-29	8.8344e-28	54.3121
chr11:34514028	2.85134	-1.67213	13.5532	8.84671e-29	8.83442e-28	54.3121
chr8:10895715	-2.38134	0.968598	-13.5532	8.84685e-29	8.83455e-28	54.3121
chr7:5478761	-2.00305	1.25774	-13.5532	8.84694e-29	8.83463e-28	54.3121
chr7:31879359	-1.96	2.70488	-13.5532	8.84697e-29	8.83464e-28	54.3121
chr3:184316009	1.99256	-1.89567	13.5532	8.84743e-29	8.83508e-28	54.3121
chr3:42809526	2.67902	-1.30805	13.5532	8.8475e-29	8.83515e-28	54.3121
chr15:53252219	2.58159	-1.39579	13.5532	8.84769e-29	8.83533e-28	54.312
chr5:100900332	1.62768	-3.19738	13.5532	8.84856e-29	8.83618e-28	54.3119
chr16:31065497	1.70988	0.325183	13.5532	8.84881e-29	8.83642e-28	54.3119
chr8:100847671	1.58134	-3.43189	13.5532	8.84895e-29	8.83654e-28	54.3119
chr1:6638338	-1.58256	2.30421	-13.5532	8.84973e-29	8.83731e-28	54.3118
chr5:1477198	1.47439	-1.53085	13.5532	8.84989e-29	8.83745e-28	54.3118
chr19:9010108	2.15854	-1.7339	13.5531	8.85064e-29	8.8382e-28	54.3117
chr17:81466038	-1.68268	2.01085	-13.5531	8.85191e-29	8.83945e-28	54.3116
chr17:1423070	2.13988	-2.26189	13.5531	8.85215e-29	8.83968e-28	54.3115
chr1:15463367	2.52122	-0.785976	13.5531	8.8542e-29	8.84171e-28	54.3113
chr19:16370754	-1.70317	-0.906707	-13.5531	8.85439e-29	8.84189e-28	54.3113
chr6:113859903	1.81988	-3.33823	13.5531	8.85466e-29	8.84214e-28	54.3112
chr15:90272763	-1.70683	2.12878	-13.5531	8.85534e-29	8.84281e-28	54.3112
chr6:108115598	1.75256	-2.69994	13.553	8.85622e-29	8.84368e-28	54.3111
chrX:109624851	1.57195	-2.21988	13.553	8.85705e-29	8.84449e-28	54.311
chr3:10411270	1.35683	0.747073	13.553	8.85917e-29	8.84659e-28	54.3107
chr3:109396574	1.64256	1.24287	13.553	8.85939e-29	8.84681e-28	54.3107
chr11:69636449	2.32488	-2.62683	13.553	8.85963e-29	8.84703e-28	54.3107
chr2:43163066	-1.65951	2.18427	-13.553	8.86016e-29	8.84755e-28	54.3106
chr10:99521632	2.72768	-2.42555	13.553	8.86035e-29	8.84772e-28	54.3106
chr2:234772112	2.62354	-2.10616	13.553	8.86084e-29	8.8482e-28	54.3105
chr10:124741588	1.59073	-3.16707	13.553	8.86106e-29	8.84839e-28	54.3105
chr10:16699564	-1.45293	2.68037	-13.553	8.86106e-29	8.84839e-28	54.3105
chr19:2278818	1.49	2.15061	13.553	8.86107e-29	8.84839e-28	54.3105
chr3:182285284	-2.12549	1.49348	-13.553	8.86174e-29	8.84905e-28	54.3104
chr21:14870726	2.53488	-1.79854	13.5529	8.86198e-29	8.84927e-28	54.3104
chr7:157527582	-1.87402	2.00421	-13.5529	8.86238e-29	8.84966e-28	54.3104
chr1:168498439	2.95915	-1.87982	13.5529	8.86342e-29	8.85069e-28	54.3103
chr8:48920004	2.02598	-1.17896	13.5529	8.86348e-29	8.85073e-28	54.3103
chr1:6520106	2.41329	-2.4497	13.5529	8.86698e-29	8.85421e-28	54.3099
chr15:77738982	-2.14549	0.40189	-13.5529	8.86699e-29	8.85421e-28	54.3099
chr16:87045672	-1.51732	2.08878	-13.5528	8.86779e-29	8.855e-28	54.3098
chr12:51907732	1.67915	-2.4364	13.5528	8.86807e-29	8.85527e-28	54.3097
chr7:157355915	2.57951	-1.86878	13.5528	8.86846e-29	8.85564e-28	54.3097
chr19:3617537	-2.30402	0.500915	-13.5528	8.86871e-29	8.85587e-28	54.3097
chr1:238486144	1.60207	0.734451	13.5528	8.86871e-29	8.85587e-28	54.3097
chr10:102815097	1.83549	0.443963	13.5528	8.86986e-29	8.857e-28	54.3095
chr12:102026922	1.41988	0.280183	13.5528	8.87004e-29	8.85717e-28	54.3095
chr6:32166852	1.59451	0.369451	13.5528	8.87059e-29	8.85771e-28	54.3095
chr6:88048141	1.34927	0.352073	13.5528	8.87198e-29	8.85908e-28	54.3093
chr1:29216359	2.11646	0.61189	13.5528	8.87214e-29	8.85924e-28	54.3093
chr9:122227440	2.48744	-2.77299	13.5528	8.87244e-29	8.85952e-28	54.3092
chr15:90954182	-1.52439	1.81768	-13.5527	8.87457e-29	8.86164e-28	54.309
chr17:19379151	1.93695	-3.09982	13.5527	8.87529e-29	8.86234e-28	54.3089
chr18:63586127	-2.44134	1.57396	-13.5527	8.87558e-29	8.86261e-28	54.3089
chr9:90890374	1.62927	1.10622	13.5527	8.87647e-29	8.86349e-28	54.3088
chr13:98650565	2.63	-1.48476	13.5527	8.87675e-29	8.86376e-28	54.3088
chr13:110391396	1.55707	2.88707	13.5527	8.87734e-29	8.86434e-28	54.3087
chr1:1303321	2.85756	-1.64305	13.5527	8.87805e-29	8.86503e-28	54.3086
chr1:35562436	-2.58561	2.51195	-13.5527	8.87877e-29	8.86573e-28	54.3085
chr16:23694966	1.84768	-1.96445	13.5526	8.87928e-29	8.86623e-28	54.3085
chr6:35775397	-1.33902	2.16305	-13.5526	8.88054e-29	8.86748e-28	54.3083
chr7:100868135	1.99573	-2.45689	13.5526	8.88294e-29	8.86986e-28	54.3081
chr16:3871281	2.88207	-1.97713	13.5526	8.88313e-29	8.87004e-28	54.308
chr11:32478713	-2.47695	1.75287	-13.5526	8.88431e-29	8.87121e-28	54.3079
chr8:132867867	1.42317	3.06037	13.5525	8.8854e-29	8.87229e-28	54.3078
chr7:6797400	-1.73244	2.18098	-13.5525	8.88585e-29	8.87271e-28	54.3077
chr11:1299156	2.00573	-2.53506	13.5525	8.88607e-29	8.87292e-28	54.3077
chr1:202010704	3.0261	-1.75024	13.5525	8.88765e-29	8.87449e-28	54.3075
chr4:140186790	3.08073	-1.61951	13.5525	8.88841e-29	8.87523e-28	54.3074
chr11:65548029	1.57439	0.981463	13.5525	8.8898e-29	8.87661e-28	54.3073
chr19:10587039	2.92024	-1.94073	13.5525	8.89058e-29	8.87738e-28	54.3072
chr6:156021021	1.325	1.69128	13.5525	8.89073e-29	8.87752e-28	54.3072
chr15:101490646	1.50061	2.17811	13.5524	8.89175e-29	8.87852e-28	54.3071
chr2:239085485	-1.70366	2.54817	-13.5524	8.89261e-29	8.87937e-28	54.307
chr22:40679668	1.64573	-3.10543	13.5524	8.89287e-29	8.87961e-28	54.3069
chr9:120894590	2.69354	-1.88311	13.5524	8.8931e-29	8.87983e-28	54.3069
chr6:168639156	-2.10256	1.06494	-13.5524	8.89312e-29	8.87983e-28	54.3069
chr2:15942875	1.65537	-3.0311	13.5524	8.89346e-29	8.88017e-28	54.3069
chr7:1555884	2.60293	-2.33988	13.5524	8.89377e-29	8.88046e-28	54.3068
chr1:147757653	2.68902	-1.57683	13.5524	8.89392e-29	8.88059e-28	54.3068
chr17:50468453	1.44524	-0.943232	13.5524	8.89414e-29	8.8808e-28	54.3068
chr2:219219594	2.36902	-1.74768	13.5524	8.8942e-29	8.88085e-28	54.3068
chr17:49611344	-2.70244	1.17902	-13.5524	8.89451e-29	8.88115e-28	54.3068
chr16:89176419	-1.72415	0.663293	-13.5524	8.89584e-29	8.88246e-28	54.3066
chr2:128627490	1.40951	0.410732	13.5524	8.89586e-29	8.88247e-28	54.3066
chr12:42482288	-1.93927	1.00341	-13.5523	8.89677e-29	8.88336e-28	54.3065
chr19:58352433	1.37915	1.23799	13.5523	8.89679e-29	8.88337e-28	54.3065
chr2:194000	-1.7339	2.35793	-13.5523	8.89793e-29	8.8845e-28	54.3064
chr3:32317630	1.80122	0.548171	13.5523	8.89808e-29	8.88463e-28	54.3064
chr2:45585721	-1.49695	1.69933	-13.5523	8.89829e-29	8.88483e-28	54.3063
chr19:17244296	1.835	-2.92738	13.5523	8.89907e-29	8.8856e-28	54.3062
chr17:73429907	1.39878	-0.763902	13.5523	8.89911e-29	8.88563e-28	54.3062
chr12:46072366	1.39598	-2.97909	13.5523	8.89949e-29	8.88599e-28	54.3062
chr10:21500134	2.62037	-1.97043	13.5523	8.89955e-29	8.88604e-28	54.3062
chr2:224401518	-2.87329	1.61591	-13.5523	8.90086e-29	8.88733e-28	54.306
chr2:229272911	-1.69744	1.11591	-13.5523	8.90184e-29	8.8883e-28	54.3059
chr9:89484206	-2.30793	0.704573	-13.5522	8.90298e-29	8.88943e-28	54.3058
chr13:113216826	2.86341	-2.11866	13.5522	8.90329e-29	8.88972e-28	54.3058
chr1:235342649	-1.68524	2.62128	-13.5522	8.90376e-29	8.89018e-28	54.3057
chr10:43574900	1.23866	1.50043	13.5522	8.90442e-29	8.89083e-28	54.3056
chr20:62955917	-1.71756	-0.941463	-13.5522	8.90527e-29	8.89166e-28	54.3056
chr17:28505969	-2.32939	1.51445	-13.5522	8.90551e-29	8.89189e-28	54.3055
chr10:80204792	1.58293	-3.36646	13.5522	8.90586e-29	8.89223e-28	54.3055
chr7:92698664	2.66402	-1.76079	13.5522	8.90601e-29	8.89237e-28	54.3055
chr17:56795038	1.3961	2.08902	13.5522	8.90622e-29	8.89256e-28	54.3054
chr6:35798284	1.25439	1.91049	13.5522	8.90653e-29	8.89286e-28	54.3054
chr14:90739489	-2.60488	0.915	-13.5522	8.90734e-29	8.89365e-28	54.3053
chr7:155861548	-2.61122	0.83	-13.5522	8.90751e-29	8.89381e-28	54.3053
chr15:72994922	-1.96439	-0.597805	-13.5522	8.90771e-29	8.89399e-28	54.3053
chr11:65536246	-1.53378	2.7375	-13.5521	8.90859e-29	8.89486e-28	54.3052
chr1:167269301	-1.72476	2.36628	-13.5521	8.9099e-29	8.89615e-28	54.305
chr4:7448068	1.43098	1.78232	13.5521	8.91169e-29	8.89793e-28	54.3048
chr22:39523395	3.11134	-2.19567	13.5521	8.91375e-29	8.89998e-28	54.3046
chr17:81484177	1.48646	-3.77396	13.552	8.91475e-29	8.90096e-28	54.3045
chr7:83451858	-1.76854	1.98817	-13.552	8.91484e-29	8.90104e-28	54.3045
chr7:45148676	1.54256	2.10482	13.552	8.91631e-29	8.90249e-28	54.3043
chr1:12125294	1.20512	0.419756	13.552	8.91636e-29	8.90253e-28	54.3043
chr19:41425776	-1.61841	1.58494	-13.552	8.91662e-29	8.90277e-28	54.3043
chr10:86868343	1.56915	0.623841	13.552	8.91689e-29	8.90304e-28	54.3043
chr2:233060606	-2.8689	1.47262	-13.552	8.91972e-29	8.90585e-28	54.3039
chr17:75695873	2.85366	-1.53171	13.5519	8.92048e-29	8.9066e-28	54.3038
chr16:84266691	1.34256	-1.52701	13.5519	8.92177e-29	8.90787e-28	54.3037
chr1:3014567	1.45378	1.41896	13.5519	8.92183e-29	8.90792e-28	54.3037
chr4:133320832	1.27537	-1.7678	13.5519	8.92253e-29	8.9086e-28	54.3036
chr5:69416467	2.86329	-1.53396	13.5519	8.92259e-29	8.90865e-28	54.3036
chr12:122861381	1.29744	1.8025	13.5519	8.92262e-29	8.90866e-28	54.3036
chr6:30074502	2.12585	-2.74293	13.5519	8.92308e-29	8.90911e-28	54.3036
chr10:73773592	2.05061	-3.0697	13.5519	8.9231e-29	8.90912e-28	54.3036
chr15:69794915	2.74012	-1.73335	13.5519	8.92312e-29	8.90913e-28	54.3036
chr1:207819290	1.57659	1.83878	13.5519	8.92392e-29	8.90991e-28	54.3035
chrX:38769252	1.59354	0.829451	13.5519	8.92408e-29	8.91006e-28	54.3034
chr1:217136590	2.37902	-2.42549	13.5519	8.92493e-29	8.9109e-28	54.3034
chr2:25419733	1.305	1.83018	13.5518	8.92611e-29	8.91206e-28	54.3032
chr5:160362	1.3311	0.725183	13.5518	8.92678e-29	8.91271e-28	54.3031
chr5:489262	1.35878	2.72354	13.5518	8.92788e-29	8.91381e-28	54.303
chr7:41967078	-1.41927	2.88341	-13.5518	8.92867e-29	8.91457e-28	54.3029
chr1:212467553	2.96988	-2.01335	13.5518	8.9291e-29	8.915e-28	54.3029
chr11:12275267	-1.6978	2.85622	-13.5518	8.92917e-29	8.91505e-28	54.3029
chr11:62500473	2.74634	-1.94122	13.5518	8.92942e-29	8.91529e-28	54.3028
chr6:26409519	1.89659	0.82939	13.5518	8.92943e-29	8.91529e-28	54.3028
chr1:200368416	-2.61512	1.20488	-13.5518	8.92975e-29	8.91559e-28	54.3028
chr10:133186254	1.7	2.45683	13.5518	8.93009e-29	8.91592e-28	54.3028
chr1:152205798	2.19878	-0.0191463	13.5518	8.93112e-29	8.91694e-28	54.3027
chr8:102108559	2.42537	-1.68463	13.5517	8.93192e-29	8.91772e-28	54.3026
chr16:254299	-1.31683	3.21817	-13.5517	8.93217e-29	8.91796e-28	54.3025
chr5:136193607	-2.02585	0.703293	-13.5517	8.93284e-29	8.91861e-28	54.3025
chr11:44590907	1.99012	0.454451	13.5517	8.93287e-29	8.91863e-28	54.3025
chr17:63484108	1.32134	2.30726	13.5517	8.93292e-29	8.91867e-28	54.3025
chr1:29961140	1.6778	-2.05622	13.5517	8.93304e-29	8.91877e-28	54.3024
chr16:85916699	1.46695	0.145671	13.5517	8.93336e-29	8.91908e-28	54.3024
chr19:46301270	2.01902	-2.38634	13.5517	8.93453e-29	8.92023e-28	54.3023
chr13:74301902	2.3972	-1.32226	13.5517	8.93466e-29	8.92036e-28	54.3023
chr9:137293569	-2.15622	1.3875	-13.5517	8.93482e-29	8.9205e-28	54.3022
chr18:3499762	2.19232	-1.78104	13.5517	8.93564e-29	8.92131e-28	54.3022
chr1:156913554	-1.79512	-0.529512	-13.5517	8.93651e-29	8.92217e-28	54.3021
chr4:151436105	-2.56354	1.22762	-13.5516	8.93856e-29	8.92419e-28	54.3018
chr14:61264047	-2.26256	1.13616	-13.5516	8.93965e-29	8.92528e-28	54.3017
chr12:46722836	-1.67524	2.52421	-13.5516	8.93986e-29	8.92547e-28	54.3017
chr14:94685499	1.39561	1.07159	13.5516	8.94081e-29	8.9264e-28	54.3016
chr12:49847174	1.38256	2.01884	13.5516	8.94197e-29	8.92755e-28	54.3014
chr16:54284041	1.93207	-2.48738	13.5516	8.94213e-29	8.92769e-28	54.3014
chr5:180472	2.20756	-1.36878	13.5516	8.94236e-29	8.92791e-28	54.3014
chr2:28366953	1.38537	-3.33183	13.5515	8.9432e-29	8.92874e-28	54.3013
chr17:3945185	2.59963	-1.17433	13.5515	8.94355e-29	8.92907e-28	54.3013
chr9:122337401	2.37768	-1.72421	13.5515	8.94389e-29	8.9294e-28	54.3012
chr7:4763319	-1.7	2.73646	-13.5515	8.9442e-29	8.9297e-28	54.3012
chr17:28250682	-2.38	1.27098	-13.5515	8.94462e-29	8.9301e-28	54.3012
chr14:90577499	1.33927	1.79463	13.5515	8.94691e-29	8.93238e-28	54.3009
chr16:53080689	2.89878	-1.71256	13.5514	8.94902e-29	8.93448e-28	54.3007
chr1:108712945	2.16024	-0.886707	13.5514	8.94951e-29	8.93495e-28	54.3006
chr10:119754206	2.0172	-1.16299	13.5514	8.94974e-29	8.93517e-28	54.3006
chr14:103848551	2.27963	-2.70079	13.5514	8.9504e-29	8.93582e-28	54.3005
chr14:89576003	1.53402	2.15701	13.5514	8.9505e-29	8.9359e-28	54.3005
chr22:38752441	-2.62061	1.59421	-13.5514	8.9508e-29	8.93618e-28	54.3005
chr15:51825846	2.68427	-1.61823	13.5514	8.95123e-29	8.93661e-28	54.3004
chr13:52933948	1.26415	1.90756	13.5514	8.95213e-29	8.93749e-28	54.3003
chr3:119619393	-2.78463	0.948902	-13.5514	8.95219e-29	8.93754e-28	54.3003
chr20:1376268	-2.93049	1.78317	-13.5514	8.95244e-29	8.93777e-28	54.3003
chr14:96083848	2.1928	-1.8314	13.5514	8.95343e-29	8.93875e-28	54.3002
chr7:2224137	1.78744	2.10799	13.5513	8.95477e-29	8.94008e-28	54.3
chr10:127199487	-2.16061	1.64957	-13.5513	8.95503e-29	8.94032e-28	54.3
chr6:36314289	2.49512	-1.67805	13.5513	8.9552e-29	8.94048e-28	54.3
chr18:51391206	-2.12268	0.620854	-13.5513	8.95712e-29	8.94238e-28	54.2998
chr10:132848531	-1.39756	-2.80988	-13.5513	8.95771e-29	8.94296e-28	54.2997
chr2:170821043	1.65902	-3.1211	13.5513	8.95796e-29	8.94319e-28	54.2997
chr22:36086116	1.52976	2.44049	13.5513	8.95844e-29	8.94366e-28	54.2996
chr15:40103677	2.80134	-1.84262	13.5513	8.95854e-29	8.94374e-28	54.2996
chr5:135050479	2.85402	-2.03982	13.5513	8.95859e-29	8.94378e-28	54.2996
chr6:114544174	1.32524	0.280793	13.5513	8.95915e-29	8.94433e-28	54.2995
chr2:147031156	2.4511	-2.09677	13.5512	8.96086e-29	8.94603e-28	54.2993
chr3:184316043	2.1661	-2.2939	13.5512	8.96289e-29	8.94804e-28	54.2991
chr17:18247193	2.71427	-2.17762	13.5512	8.96524e-29	8.95037e-28	54.2989
chr7:7971771	1.89659	0.394634	13.5512	8.96544e-29	8.95056e-28	54.2988
chr9:134374467	1.60988	1.4514	13.5512	8.9655e-29	8.9506e-28	54.2988
chr17:44969606	2.145	-1.34884	13.5512	8.96559e-29	8.95068e-28	54.2988
chr9:125889330	1.72805	-3.07	13.5512	8.96582e-29	8.9509e-28	54.2988
chr3:126542318	2.31744	-1.29043	13.5512	8.96609e-29	8.95116e-28	54.2988
chr13:74070318	-2.38402	0.89872	-13.5511	8.96718e-29	8.95222e-28	54.2986
chr17:82970490	-2.22244	1.26841	-13.5511	8.96718e-29	8.95222e-28	54.2986
chr3:73095343	1.52268	-0.577317	13.5511	8.96787e-29	8.95289e-28	54.2986
chr18:24398504	1.62585	-1.28256	13.5511	8.96924e-29	8.95425e-28	54.2984
chr17:82116938	1.21695	1.96628	13.5511	8.96937e-29	8.95437e-28	54.2984
chr2:47265341	2.8011	-1.55726	13.5511	8.96973e-29	8.95471e-28	54.2984
chr2:156320025	1.86659	-3.62073	13.5511	8.96983e-29	8.9548e-28	54.2983
chr20:37520055	1.62646	-0.525305	13.5511	8.97045e-29	8.9554e-28	54.2983
chr22:19766580	2.50463	-2.67683	13.5511	8.97047e-29	8.95542e-28	54.2983
chr15:36882866	-1.58488	-3.06805	-13.5511	8.97066e-29	8.95559e-28	54.2982
chr17:48294207	2.0461	-0.87561	13.5511	8.97156e-29	8.95648e-28	54.2981
chr4:2964551	-1.97512	-0.331707	-13.5511	8.97158e-29	8.95648e-28	54.2981
chr20:62603774	-2.51695	0.843354	-13.5511	8.97175e-29	8.95664e-28	54.2981
chr16:74606062	2.1072	-2.28091	13.551	8.9727e-29	8.95757e-28	54.298
chr6:34615888	-1.22268	2.8239	-13.551	8.9732e-29	8.95806e-28	54.298
chrX:71100737	2.12878	-1.5828	13.551	8.97398e-29	8.95883e-28	54.2979
chr16:87725930	2.99268	-1.5411	13.551	8.97481e-29	8.95964e-28	54.2978
chr1:2575722	-2.00037	2.08311	-13.551	8.97534e-29	8.96016e-28	54.2977
chr5:154287507	1.96622	-0.219573	13.551	8.97538e-29	8.96019e-28	54.2977
chr1:17128600	1.71561	-2.93061	13.551	8.9756e-29	8.96039e-28	54.2977
chr4:24794517	1.47988	2.29567	13.551	8.97564e-29	8.96042e-28	54.2977
chr2:130391155	1.30122	-3.34683	13.551	8.97655e-29	8.96132e-28	54.2976
chr1:58922387	1.8789	-3.03018	13.551	8.9779e-29	8.96265e-28	54.2974
chr1:246166228	2.84232	-1.9236	13.5509	8.97819e-29	8.96293e-28	54.2974
chr15:41894095	2.17463	0.428659	13.5509	8.97916e-29	8.96388e-28	54.2973
chr8:144108503	1.68598	1.23128	13.5509	8.98056e-29	8.96527e-28	54.2971
chr2:216665869	3.09646	-1.90579	13.5509	8.98072e-29	8.96541e-28	54.2971
chr12:94282769	-2.1611	0.315671	-13.5509	8.98077e-29	8.96545e-28	54.2971
chr8:843731	2.70805	-1.41232	13.5509	8.98089e-29	8.96556e-28	54.2971
chr11:66313473	1.87195	-1.5678	13.5509	8.98207e-29	8.96672e-28	54.297
chr22:49925463	-2.53085	1.2064	-13.5509	8.98251e-29	8.96715e-28	54.2969
chr7:122315386	1.97659	-2.01915	13.5509	8.98304e-29	8.96767e-28	54.2969
chr9:136821387	2.20988	-2.91116	13.5509	8.98306e-29	8.96767e-28	54.2969
chr16:67199656	1.83037	-2.9014	13.5508	8.98434e-29	8.96894e-28	54.2967
chr7:101598153	1.54744	1.22994	13.5508	8.98495e-29	8.96954e-28	54.2967
chr5:3593298	2.02329	-0.834451	13.5508	8.98583e-29	8.9704e-28	54.2966
chr9:83818375	1.64561	-2.70829	13.5508	8.98592e-29	8.97048e-28	54.2965
chr16:2079100	-1.43402	2.66421	-13.5508	8.98682e-29	8.97136e-28	54.2964
chr8:143822876	-2.36878	1.18707	-13.5508	8.98737e-29	8.9719e-28	54.2964
chr12:120225427	1.51244	-2.84293	13.5508	8.98792e-29	8.97243e-28	54.2963
chr1:7455651	-2.22634	1.42183	-13.5508	8.98912e-29	8.97362e-28	54.2962
chr11:65797886	2.3822	0.25439	13.5507	8.99086e-29	8.97535e-28	54.296
chr5:77851213	2.66866	-1.53799	13.5507	8.99144e-29	8.97591e-28	54.2959
chr1:220876839	2.54354	-1.18616	13.5507	8.99155e-29	8.97601e-28	54.2959
chr8:144691855	2.10683	-1.56573	13.5507	8.99212e-29	8.97656e-28	54.2959
chr17:46772544	-1.25744	-3.23433	-13.5507	8.99353e-29	8.97796e-28	54.2957
chr1:95233523	2.06415	-2.68317	13.5507	8.99391e-29	8.97833e-28	54.2957
chr4:1331074	1.98049	-0.375366	13.5507	8.99454e-29	8.97894e-28	54.2956
chr14:58572295	2.56707	-1.7	13.5507	8.99484e-29	8.97922e-28	54.2956
chr12:140062	1.67037	1.53299	13.5507	8.99546e-29	8.97983e-28	54.2955
chr12:111418312	2.15317	1.30671	13.5507	8.99557e-29	8.97993e-28	54.2955
chr5:16615970	2.50061	-1.58348	13.5506	8.99605e-29	8.9804e-28	54.2954
chr10:6396982	-2.84793	1.62335	-13.5506	8.99632e-29	8.98066e-28	54.2954
chr11:72308879	-1.92037	1.59262	-13.5506	8.99737e-29	8.98169e-28	54.2953
chrX:153460785	1.4528	2.34457	13.5506	8.99856e-29	8.98286e-28	54.2951
chr17:69099772	1.38012	2.1103	13.5506	8.99882e-29	8.98311e-28	54.2951
chr10:35448095	2.37549	-2.13652	13.5506	8.99913e-29	8.98341e-28	54.2951
chr1:111981274	1.37073	-0.393537	13.5506	8.99937e-29	8.98364e-28	54.2951
chr2:222297198	2.7989	-3.06177	13.5506	8.99972e-29	8.98397e-28	54.295
chr8:13275891	1.7578	-2.155	13.5506	9.00045e-29	8.98469e-28	54.2949
chr12:124501963	-1.6689	3.0214	-13.5506	9.00062e-29	8.98484e-28	54.2949
chr13:26962233	2.50793	-1.33726	13.5506	9.00093e-29	8.98514e-28	54.2949
chr11:70609126	-2.10878	0.336707	-13.5506	9.00107e-29	8.98526e-28	54.2949
chr13:111588364	1.40695	2.42677	13.5506	9.00125e-29	8.98544e-28	54.2948
chr8:140631801	-1.84378	1.38091	-13.5506	9.00157e-29	8.98574e-28	54.2948
chr19:37718565	2.91841	-2.19982	13.5505	9.00173e-29	8.98589e-28	54.2948
chr16:50673951	1.84841	1.06896	13.5505	9.00175e-29	8.98589e-28	54.2948
chr3:195955438	1.6928	-2.03884	13.5505	9.00199e-29	8.98612e-28	54.2948
chr21:37666392	1.4289	2.25896	13.5505	9.00597e-29	8.99008e-28	54.2943
chr1:234849998	-1.97939	1.56457	-13.5505	9.00689e-29	8.99099e-28	54.2942
chr17:19271252	1.65659	-0.469634	13.5505	9.00722e-29	8.99131e-28	54.2942
chr22:43993637	1.58354	-3.08872	13.5504	9.00746e-29	8.99153e-28	54.2942
chr1:21488978	-1.86524	-0.0417683	-13.5504	9.00795e-29	8.99201e-28	54.2941
chr9:972890	2.20268	-2.84793	13.5504	9.00849e-29	8.99253e-28	54.294
chr11:65647365	2.70463	-1.68793	13.5504	9.00995e-29	8.99398e-28	54.2939
chr14:104729053	1.41866	1.16909	13.5504	9.01118e-29	8.9952e-28	54.2937
chr12:109767943	1.5639	1.31671	13.5504	9.0115e-29	8.9955e-28	54.2937
chr16:50673824	2.71085	-1.15982	13.5504	9.01197e-29	8.99596e-28	54.2937
chr17:68515522	2.61439	-1.4361	13.5503	9.01375e-29	8.99772e-28	54.2935
chr1:246215186	1.82744	-2.57238	13.5503	9.0146e-29	8.99855e-28	54.2934
chr16:27402120	-1.67341	-1.53439	-13.5503	9.015e-29	8.99894e-28	54.2933
chr17:7019920	1.72	-2.63976	13.5503	9.01505e-29	8.99898e-28	54.2933
chr3:48599053	2.8839	-1.9511	13.5503	9.01555e-29	8.99947e-28	54.2933
chr11:65585298	3.17268	-1.66268	13.5503	9.01571e-29	8.99961e-28	54.2932
chr19:15457598	3.1389	-2.42555	13.5503	9.01766e-29	9.00154e-28	54.293
chr3:55639927	1.84427	0.417744	13.5503	9.0192e-29	9.00307e-28	54.2929
chr3:142947425	1.7239	-0.982439	13.5502	9.01933e-29	9.00319e-28	54.2928
chr1:44617032	2.69829	-1.7528	13.5502	9.01959e-29	9.00343e-28	54.2928
chr8:17543625	1.80463	2.18159	13.5502	9.01995e-29	9.00377e-28	54.2928
chr7:112446690	2.22939	-0.234573	13.5502	9.02133e-29	9.00514e-28	54.2926
chr1:10668239	1.54707	-1.97366	13.5502	9.02149e-29	9.00529e-28	54.2926
chr1:231684567	-2.50305	0.201768	-13.5502	9.02201e-29	9.0058e-28	54.2925
chr11:65647417	3.13	-1.94317	13.5502	9.02402e-29	9.00779e-28	54.2923
chr1:88994213	1.58622	0.512256	13.5501	9.0254e-29	9.00916e-28	54.2922
chr8:143877964	2.23598	-2.33799	13.5501	9.02826e-29	9.01199e-28	54.2919
chr2:222297199	2.3061	-2.70829	13.5501	9.02857e-29	9.0123e-28	54.2918
chr1:43294499	2.92	-1.4489	13.5501	9.0288e-29	9.01251e-28	54.2918
chr10:102842918	-1.68439	2.43683	-13.5501	9.02979e-29	9.01348e-28	54.2917
chr9:7961499	-1.4939	2.28817	-13.55	9.0311e-29	9.01478e-28	54.2915
chr16:31135805	2.43	-1.40366	13.55	9.03116e-29	9.01482e-28	54.2915
chr7:777384	-1.40183	2.60238	-13.55	9.03182e-29	9.01547e-28	54.2915
chr16:66688341	-1.76049	2.43451	-13.55	9.03198e-29	9.01562e-28	54.2914
chr6:109343018	1.31037	2.09494	13.55	9.03281e-29	9.01643e-28	54.2914
chr4:150174460	-1.64878	2.30195	-13.55	9.03282e-29	9.01643e-28	54.2914
chr1:33221574	2.82439	-1.42024	13.55	9.03316e-29	9.01676e-28	54.2913
chr4:183907320	2.48622	-1.60384	13.55	9.03334e-29	9.01692e-28	54.2913
chr1:1599174	2.35293	-1.62537	13.55	9.03355e-29	9.01712e-28	54.2913
chr2:394491	-1.93756	0.875366	-13.55	9.03427e-29	9.01783e-28	54.2912
chr11:127407433	1.5839	2.01463	13.55	9.03432e-29	9.01786e-28	54.2912
chr11:394198	2.96463	-2.0722	13.55	9.0351e-29	9.01863e-28	54.2911
chr1:2300711	-2.23585	0.750976	-13.55	9.03531e-29	9.01883e-28	54.2911
chr16:54937746	1.81146	-3.1711	13.55	9.03621e-29	9.01971e-28	54.291
chr8:53529573	-2.51463	1.28378	-13.55	9.0365e-29	9.01999e-28	54.2909
chr2:231796119	1.34902	2.43012	13.55	9.0366e-29	9.02007e-28	54.2909
chr10:127392998	1.67159	2.15287	13.55	9.03671e-29	9.02017e-28	54.2909
chr12:59964806	-2.18963	1.52433	-13.5499	9.03899e-29	9.02243e-28	54.2907
chr8:141279776	-2.61085	0.896768	-13.5499	9.03906e-29	9.0225e-28	54.2907
chr10:121531572	-2.07049	1.6728	-13.5499	9.03916e-29	9.02257e-28	54.2907
chr19:13938704	-1.27463	-2.97683	-13.5499	9.03949e-29	9.0229e-28	54.2906
chr3:50341285	2.53293	-2.33683	13.5499	9.03998e-29	9.02337e-28	54.2906
chr10:124742771	1.96902	-2.99402	13.5499	9.04015e-29	9.02353e-28	54.2905
chr17:77365893	2.01463	-2.35866	13.5499	9.04042e-29	9.02378e-28	54.2905
chr2:42369013	-2.44427	0.776159	-13.5499	9.04138e-29	9.02473e-28	54.2904
chr7:1648190	1.47244	1.59598	13.5499	9.04174e-29	9.02508e-28	54.2904
chr16:27779943	2.35951	-0.907805	13.5499	9.04265e-29	9.02597e-28	54.2903
chr17:81453100	-1.83378	2.11409	-13.5498	9.04295e-29	9.02626e-28	54.2902
chr18:59898911	1.90695	-0.480915	13.5498	9.04328e-29	9.02658e-28	54.2902
chr7:157651576	-1.53963	1.9547	-13.5498	9.04425e-29	9.02753e-28	54.2901
chr7:156001193	1.4522	2.20829	13.5498	9.0443e-29	9.02756e-28	54.2901
chr19:10334198	2.86207	-1.96274	13.5498	9.04435e-29	9.0276e-28	54.2901
chr6:36972885	1.34451	2.29335	13.5498	9.0446e-29	9.02784e-28	54.29
chr15:40279935	2.5422	-1.64415	13.5498	9.04601e-29	9.02924e-28	54.2899
chr20:62123817	2.55354	-2.34152	13.5498	9.04689e-29	9.0301e-28	54.2898
chr3:195147825	-2.99378	1.3553	-13.5498	9.0473e-29	9.03049e-28	54.2898
chr1:109766458	1.70256	1.85043	13.5498	9.04785e-29	9.03103e-28	54.2897
chr1:208058929	1.22098	1.85451	13.5498	9.04815e-29	9.03132e-28	54.2897
chr6:1601567	2.55183	-1.96091	13.5498	9.04833e-29	9.03149e-28	54.2896
chr1:53276672	2.45671	-0.575671	13.5498	9.04857e-29	9.03171e-28	54.2896
chr17:75430575	2.48744	-2.07043	13.5498	9.04859e-29	9.03172e-28	54.2896
chr17:41524410	2.8822	-1.96695	13.5497	9.0502e-29	9.03331e-28	54.2894
chr11:2672272	-1.91134	1.67933	-13.5497	9.05223e-29	9.03533e-28	54.2892
chr1:46467205	1.51805	-3.62805	13.5497	9.05293e-29	9.03601e-28	54.2891
chr10:133309443	2.405	-2.55823	13.5497	9.05317e-29	9.03624e-28	54.2891
chr9:107637660	2.53012	-2.9536	13.5497	9.05328e-29	9.03633e-28	54.2891
chr20:35227410	1.81439	-2.99439	13.5497	9.05344e-29	9.03649e-28	54.2891
chr5:97094769	1.68549	2.83091	13.5497	9.05377e-29	9.03679e-28	54.289
chr5:176653183	-1.67061	1.15116	-13.5497	9.0542e-29	9.03722e-28	54.289
chr2:46404232	2.08183	-0.103232	13.5497	9.05444e-29	9.03745e-28	54.289
chr6:56649844	-1.84415	1.8522	-13.5497	9.05446e-29	9.03745e-28	54.289
chr1:44637812	-2.1228	1.43482	-13.5497	9.05451e-29	9.03749e-28	54.289
chr19:49501157	-1.68732	-1.23402	-13.5496	9.05631e-29	9.03927e-28	54.2888
chr14:99462389	1.92561	-2.41244	13.5496	9.05699e-29	9.03993e-28	54.2887
chr22:19756165	1.78366	-3.25841	13.5495	9.06092e-29	9.04384e-28	54.2882
chr22:41844670	2.32061	-2.14957	13.5495	9.06098e-29	9.04389e-28	54.2882
chrX:40007324	1.60341	-0.314512	13.5495	9.06115e-29	9.04405e-28	54.2882
chr22:41021295	2.25427	-2.64811	13.5495	9.06217e-29	9.04505e-28	54.2881
chr1:169894594	1.66963	-2.74738	13.5495	9.06306e-29	9.04593e-28	54.288
chr1:202161564	-2.99146	1.37463	-13.5495	9.06346e-29	9.04632e-28	54.288
chr13:21319211	2.18061	-0.571646	13.5495	9.06422e-29	9.04706e-28	54.2879
chr10:70772556	-1.96634	2.10671	-13.5495	9.06431e-29	9.04714e-28	54.2879
chr4:118784082	-1.64634	2.15256	-13.5495	9.06593e-29	9.04875e-28	54.2877
chr19:14369989	-1.49707	-1.41756	-13.5495	9.06633e-29	9.04913e-28	54.2877
chr11:331073	-1.64049	2.45073	-13.5494	9.06639e-29	9.04918e-28	54.2876
chr20:34255267	1.37244	1.33159	13.5494	9.06651e-29	9.04928e-28	54.2876
chr4:105474486	1.21683	-1.59183	13.5494	9.06676e-29	9.04952e-28	54.2876
chr1:6506063	1.31049	1.85049	13.5494	9.06681e-29	9.04956e-28	54.2876
chr8:143186146	2.54915	-2.78909	13.5494	9.06702e-29	9.04975e-28	54.2876
chr19:9913165	1.60049	-0.707927	13.5494	9.06829e-29	9.05101e-28	54.2874
chr12:12926708	3.27817	-0.260549	13.5494	9.06832e-29	9.05103e-28	54.2874
chr20:37522601	2.79134	-2.37299	13.5494	9.06974e-29	9.05243e-28	54.2873
chr13:99896414	1.63744	0.72628	13.5494	9.0698e-29	9.05248e-28	54.2873
chr18:25921719	1.44049	0.830854	13.5494	9.07051e-29	9.05317e-28	54.2872
chr8:89824770	2.86854	0.0320732	13.5494	9.07059e-29	9.05324e-28	54.2872
chr13:24748063	1.5572	-3.46579	13.5494	9.07117e-29	9.0538e-28	54.2871
chr17:72591027	-2.39305	0.258232	-13.5494	9.07187e-29	9.05449e-28	54.287
chr13:44141349	1.77524	-2.8447	13.5493	9.07294e-29	9.05555e-28	54.2869
chr21:41469750	1.35598	1.99043	13.5493	9.07339e-29	9.05598e-28	54.2869
chr11:1302887	-1.65317	-0.136463	-13.5493	9.07511e-29	9.05768e-28	54.2867
chr4:117085148	2.0428	-2.77104	13.5493	9.07576e-29	9.05832e-28	54.2866
chr9:969541	2.20537	-2.27561	13.5493	9.07663e-29	9.05917e-28	54.2865
chr17:50626967	1.28939	0.762378	13.5493	9.07815e-29	9.06068e-28	54.2864
chr17:77375144	1.85707	-2.45659	13.5492	9.07831e-29	9.06082e-28	54.2863
chr12:124411560	1.48085	2.38945	13.5492	9.07866e-29	9.06116e-28	54.2863
chr7:75954052	-2.08695	2.62787	-13.5492	9.08008e-29	9.06256e-28	54.2861
chr8:22689708	2.16854	-2.21329	13.5492	9.08033e-29	9.0628e-28	54.2861
chr1:38029276	2.61256	-1.14189	13.5492	9.08041e-29	9.06287e-28	54.2861
chr8:116740853	1.41793	1.80323	13.5492	9.08134e-29	9.06379e-28	54.286
chr3:184552161	1.45671	1.51787	13.5492	9.08367e-29	9.0661e-28	54.2857
chr16:1770586	2.53512	-1.73988	13.5492	9.0837e-29	9.06611e-28	54.2857
chr6:168356518	1.4772	2.14189	13.5491	9.08452e-29	9.06692e-28	54.2857
chr7:27115570	2.88902	-1.80549	13.5491	9.08537e-29	9.06775e-28	54.2856
chr7:99381124	-2.54305	1.02043	-13.5491	9.08615e-29	9.06852e-28	54.2855
chr12:69935738	2.14512	-1.81	13.5491	9.0865e-29	9.06886e-28	54.2854
chr8:118110172	1.74305	-3.14457	13.5491	9.0866e-29	9.06894e-28	54.2854
chr5:159106224	1.45366	-0.839878	13.5491	9.08765e-29	9.06998e-28	54.2853
chr19:13011776	2.37915	-1.83652	13.5491	9.08789e-29	9.0702e-28	54.2853
chr5:6582562	1.98488	-0.355122	13.5491	9.0885e-29	9.0708e-28	54.2852
chr15:72198263	1.83841	-0.672988	13.5491	9.08922e-29	9.0715e-28	54.2851
chr19:13012552	1.95146	-2.73622	13.5491	9.09004e-29	9.07231e-28	54.285
chr14:80211330	1.40024	-0.757805	13.549	9.09172e-29	9.07398e-28	54.2849
chr16:253216	-2.38939	1.79372	-13.549	9.09257e-29	9.07481e-28	54.2848
chr6:44024797	-1.3189	-2.23226	-13.549	9.09295e-29	9.07518e-28	54.2847
chr3:66023041	-1.20793	2.03713	-13.549	9.09308e-29	9.07529e-28	54.2847
chr1:21260368	-1.49805	3.02622	-13.549	9.09343e-29	9.07563e-28	54.2847
chr8:117711466	1.62976	1.67256	13.549	9.09452e-29	9.0767e-28	54.2846
chr13:42933764	-1.62159	3.29543	-13.549	9.09523e-29	9.0774e-28	54.2845
chr20:63775525	2.65402	-1.64409	13.549	9.09553e-29	9.07769e-28	54.2844
chr12:111418259	2.12098	0.717805	13.5489	9.09646e-29	9.0786e-28	54.2843
chr5:103172921	-1.53037	2.32213	-13.5489	9.09667e-29	9.0788e-28	54.2843
chr3:184316135	1.82988	-2.53689	13.5489	9.09875e-29	9.08086e-28	54.2841
chr12:6951619	-3.1539	1.78598	-13.5489	9.09902e-29	9.08112e-28	54.2841
chr1:223331731	1.73402	1.94238	13.5489	9.10036e-29	9.08244e-28	54.2839
chr2:71330856	-1.6578	-1.28159	-13.5489	9.10053e-29	9.0826e-28	54.2839
chr1:24909713	1.56293	-3.08805	13.5489	9.10181e-29	9.08387e-28	54.2838
chr6:159107564	1.98378	-2.55945	13.5488	9.10197e-29	9.08401e-28	54.2837
chr7:12941763	2.63061	-1.86713	13.5488	9.1021e-29	9.08413e-28	54.2837
chr7:135681593	1.43	2.68707	13.5488	9.10229e-29	9.0843e-28	54.2837
chr21:42685297	1.52256	0.998963	13.5488	9.10314e-29	9.08514e-28	54.2836
chr17:76632313	2.45463	-0.835122	13.5488	9.10331e-29	9.08529e-28	54.2836
chr19:19463875	1.45585	-2.4911	13.5488	9.10482e-29	9.08679e-28	54.2834
chr17:78224662	1.5822	1.89061	13.5488	9.10564e-29	9.08759e-28	54.2833
chr15:40239689	2.45098	-2.3178	13.5488	9.10571e-29	9.08765e-28	54.2833
chr12:212547	-2.90268	1.41146	-13.5488	9.10586e-29	9.08779e-28	54.2833
chr14:75134915	-2.29427	0.859451	-13.5488	9.10736e-29	9.08927e-28	54.2831
chr4:20882762	-1.44354	-0.731037	-13.5488	9.10745e-29	9.08935e-28	54.2831
chr17:65534152	-1.85793	2.31921	-13.5487	9.10807e-29	9.08996e-28	54.2831
chr19:38410290	-2.43159	0.783354	-13.5487	9.10916e-29	9.09103e-28	54.2829
chr9:114113247	1.52927	-2.5228	13.5487	9.10948e-29	9.09133e-28	54.2829
chr12:6827675	1.50634	-2.9422	13.5487	9.1096e-29	9.09144e-28	54.2829
chr9:121902840	1.415	0.50189	13.5487	9.10965e-29	9.09148e-28	54.2829
chr19:36327694	1.69354	1.92762	13.5487	9.11001e-29	9.09182e-28	54.2829
chr1:54585834	1.36012	2.77067	13.5487	9.11164e-29	9.09344e-28	54.2827
chr13:98575260	2.78037	-1.42116	13.5487	9.11171e-29	9.0935e-28	54.2827
chr2:211382275	1.32671	2.8447	13.5487	9.11181e-29	9.09358e-28	54.2827
chr12:69243386	-1.8622	2.94988	-13.5487	9.11251e-29	9.09427e-28	54.2826
chr16:77064164	1.41683	2.205	13.5487	9.11305e-29	9.0948e-28	54.2825
chr6:30752330	2.13122	-2.26146	13.5486	9.11448e-29	9.0962e-28	54.2824
chr17:414205	-2.92793	1.48433	-13.5486	9.11451e-29	9.09622e-28	54.2824
chr7:2641836	1.72244	-2.89159	13.5486	9.11463e-29	9.09633e-28	54.2823
chr1:108704094	-2.44207	1.43543	-13.5486	9.115e-29	9.09669e-28	54.2823
chr11:63762727	2.96183	-2.11811	13.5486	9.11631e-29	9.09798e-28	54.2822
chr17:49574350	1.41646	1.37689	13.5486	9.11663e-29	9.09827e-28	54.2821
chr13:112331621	1.86317	-1.81659	13.5486	9.11663e-29	9.09827e-28	54.2821
chr10:125001928	1.43012	1.50128	13.5486	9.11792e-29	9.09955e-28	54.282
chr7:140674141	1.74207	-1.22774	13.5486	9.11899e-29	9.1006e-28	54.2819
chr5:178165757	1.84854	-1.45866	13.5485	9.11994e-29	9.10154e-28	54.2818
chr9:133873361	1.31159	1.69884	13.5485	9.12007e-29	9.10165e-28	54.2818
chr2:234970655	2.89451	-1.86689	13.5485	9.12051e-29	9.10209e-28	54.2817
chr17:78125429	-2.85805	1.77915	-13.5485	9.12061e-29	9.10217e-28	54.2817
chr6:109439737	2.41488	-1.37207	13.5485	9.12102e-29	9.10257e-28	54.2816
chr17:8226206	1.76159	-0.186402	13.5485	9.12118e-29	9.10271e-28	54.2816
chr14:21027040	1.53537	-2.57524	13.5485	9.12227e-29	9.10379e-28	54.2815
chr10:3881789	2.85366	-1.48659	13.5485	9.12242e-29	9.10392e-28	54.2815
chr18:78773925	1.47427	0.420793	13.5485	9.12275e-29	9.10424e-28	54.2815
chr9:137448499	-1.49122	2.7478	-13.5485	9.12407e-29	9.10554e-28	54.2813
chr13:113152356	-1.74537	-0.354146	-13.5485	9.12411e-29	9.10557e-28	54.2813
chr11:75199145	-1.32012	1.7836	-13.5485	9.12415e-29	9.1056e-28	54.2813
chr2:240557360	1.76988	-2.67409	13.5485	9.12496e-29	9.10639e-28	54.2812
chr3:51943369	1.68793	2.14506	13.5484	9.12586e-29	9.10728e-28	54.2811
chr9:137589410	2.76524	-1.33189	13.5484	9.12692e-29	9.10832e-28	54.281
chr1:61226746	-1.85793	1.13762	-13.5484	9.12711e-29	9.10849e-28	54.281
chr6:30071365	2.00622	-3.40079	13.5484	9.12883e-29	9.11021e-28	54.2808
chr2:231673575	1.71427	-3.02628	13.5484	9.12917e-29	9.11053e-28	54.2808
chr8:58434122	-1.98622	1.80945	-13.5484	9.12943e-29	9.11077e-28	54.2807
chr12:121444136	1.63841	2.72433	13.5484	9.13019e-29	9.11153e-28	54.2806
chr1:1009277	-2.36622	0.5725	-13.5483	9.1321e-29	9.11342e-28	54.2804
chr5:1202375	1.25415	1.44793	13.5483	9.1325e-29	9.1138e-28	54.2804
chr13:111409547	-2.31402	0.778476	-13.5483	9.13704e-29	9.11831e-28	54.2799
chr13:41961611	-1.30671	-2.90652	-13.5483	9.13754e-29	9.1188e-28	54.2798
chr17:75721732	2.62037	-2.13091	13.5482	9.13798e-29	9.11923e-28	54.2798
chr18:50737130	1.81951	-1.21415	13.5482	9.13921e-29	9.12045e-28	54.2797
chr15:51367812	-2.48439	1.22122	-13.5482	9.13942e-29	9.12064e-28	54.2796
chr10:93067202	1.79012	-0.620671	13.5482	9.13974e-29	9.12095e-28	54.2796
chr9:34457377	1.96512	-2.84671	13.5482	9.13975e-29	9.12095e-28	54.2796
chr1:6460768	1.76329	-0.484207	13.5482	9.14125e-29	9.12243e-28	54.2794
chr6:31683229	1.75988	-2.67128	13.5482	9.14162e-29	9.12278e-28	54.2794
chr6:43077484	2.55671	-1.93213	13.5482	9.14199e-29	9.12314e-28	54.2794
chr6:33787169	-2.25427	1.04043	-13.5482	9.14215e-29	9.12329e-28	54.2793
chr19:1367671	-2.92805	1.37244	-13.5482	9.14219e-29	9.12331e-28	54.2793
chr2:43101170	2.42195	-2.21622	13.5482	9.14237e-29	9.12348e-28	54.2793
chr7:1980372	-2.33488	0.708293	-13.5482	9.1427e-29	9.12379e-28	54.2793
chr7:100633028	1.50598	-3.23506	13.5482	9.14272e-29	9.1238e-28	54.2793
chr22:38201629	1.73573	-2.17311	13.5482	9.143e-29	9.12407e-28	54.2792
chr19:782497	2.14659	-2.22451	13.5481	9.14515e-29	9.1262e-28	54.279
chr8:110060980	2.56024	-1.28037	13.5481	9.14604e-29	9.12708e-28	54.2789
chrX:143447199	1.47744	0.418841	13.5481	9.14752e-29	9.12854e-28	54.2787
chr17:45241385	2.95159	-1.7214	13.5481	9.14777e-29	9.12877e-28	54.2787
chr19:1172419	3.03073	-1.92354	13.5481	9.14824e-29	9.12923e-28	54.2787
chr12:14665948	-2.64378	1.02384	-13.5481	9.14866e-29	9.12964e-28	54.2786
chr20:19943094	2.66244	-1.71024	13.5481	9.14919e-29	9.13016e-28	54.2786
chr5:90056160	2.70195	-1.54183	13.548	9.15041e-29	9.13136e-28	54.2784
chr3:44977248	1.73573	-2.15067	13.548	9.15056e-29	9.1315e-28	54.2784
chr5:145753078	-2.6428	0.872256	-13.548	9.15195e-29	9.13287e-28	54.2783
chr10:30554004	1.60183	-1.2386	13.548	9.15313e-29	9.13404e-28	54.2781
chrX:68938711	-1.96256	0.675671	-13.548	9.15384e-29	9.13473e-28	54.2781
chr21:42037718	-1.74171	2.05037	-13.548	9.15431e-29	9.13519e-28	54.278
chr7:82444689	2.31585	-2.21439	13.548	9.15454e-29	9.1354e-28	54.278
chr4:183721657	1.57354	-1.52262	13.548	9.15505e-29	9.1359e-28	54.2779
chr14:97033828	1.78695	0.784451	13.548	9.15546e-29	9.13629e-28	54.2779
chr2:54575766	1.69122	-2.745	13.5479	9.15585e-29	9.13667e-28	54.2778
chr12:56630594	1.57232	-2.71396	13.5479	9.15599e-29	9.1368e-28	54.2778
chr16:1992972	1.51098	0.151951	13.5479	9.15614e-29	9.13693e-28	54.2778
chr8:948415	-2.75841	1.67982	-13.5479	9.15661e-29	9.13739e-28	54.2778
chr2:215621439	2.3389	1.3325	13.5479	9.15741e-29	9.13818e-28	54.2777
chr13:98293434	1.9711	0.166524	13.5479	9.15778e-29	9.13853e-28	54.2776
chr4:20193200	1.52183	1.36299	13.5479	9.15833e-29	9.13907e-28	54.2776
chr22:50045030	-2.77207	1.86311	-13.5479	9.15849e-29	9.13921e-28	54.2776
chr6:30136662	-2.19585	0.37939	-13.5479	9.15972e-29	9.14043e-28	54.2774
chr11:118634232	2.28024	-1.12524	13.5479	9.16031e-29	9.141e-28	54.2774
chr2:34012985	1.70183	-1.41262	13.5479	9.16062e-29	9.1413e-28	54.2773
chr14:97383544	-2.08293	1.40622	-13.5478	9.16378e-29	9.14443e-28	54.277
chr6:73028341	1.84	-3.04354	13.5478	9.16408e-29	9.14472e-28	54.2769
chr15:62782683	2.90634	-1.90976	13.5478	9.1642e-29	9.14483e-28	54.2769
chr5:135891091	-1.63073	1.41085	-13.5478	9.16436e-29	9.14498e-28	54.2769
chr2:219003631	1.57366	-0.971829	13.5478	9.16488e-29	9.14548e-28	54.2769
chr3:113242145	-1.94829	-1.81524	-13.5478	9.16537e-29	9.14596e-28	54.2768
chr12:132397895	-2.75415	0.644146	-13.5478	9.16639e-29	9.14696e-28	54.2767
chr6:3738965	-1.47146	-0.00658537	-13.5478	9.16657e-29	9.14713e-28	54.2767
chr4:8209632	-1.95854	0.674024	-13.5478	9.16743e-29	9.14797e-28	54.2766
chr19:6476012	2.66305	-1.76762	13.5477	9.1676e-29	9.14813e-28	54.2766
chr1:25618272	1.46598	-2.97421	13.5477	9.16878e-29	9.1493e-28	54.2764
chr11:68750443	2.09073	-1.78707	13.5477	9.17006e-29	9.15056e-28	54.2763
chr1:3829880	-1.62488	2.32841	-13.5477	9.1701e-29	9.15059e-28	54.2763
chr9:121326276	3.03207	-2.02091	13.5477	9.17067e-29	9.15115e-28	54.2762
chr5:43044647	2.45659	-0.915122	13.5477	9.17105e-29	9.15151e-28	54.2762
chr10:12194844	1.63329	-2.48421	13.5477	9.17138e-29	9.15182e-28	54.2761
chr10:133207582	-2.23268	1.76439	-13.5477	9.17228e-29	9.15272e-28	54.276
chr22:48842508	-1.94207	2.15762	-13.5477	9.17232e-29	9.15273e-28	54.276
chr9:107504399	-1.90854	1.54122	-13.5477	9.17233e-29	9.15273e-28	54.276
chr7:157742604	1.48732	1.43098	13.5477	9.17234e-29	9.15273e-28	54.276
chr8:104718227	-2.05744	1.66457	-13.5476	9.17374e-29	9.15411e-28	54.2759
chr1:3746120	-1.48659	3.3789	-13.5476	9.17614e-29	9.1565e-28	54.2756
chr2:1854733	1.38866	-2.28872	13.5476	9.17771e-29	9.15805e-28	54.2755
chr18:55423746	1.55415	1.43817	13.5476	9.17811e-29	9.15844e-28	54.2754
chr17:1834542	-1.32476	2.92311	-13.5476	9.17818e-29	9.15849e-28	54.2754
chr19:2774456	-1.63939	1.98713	-13.5476	9.1784e-29	9.1587e-28	54.2754
chr4:3363552	-2.04902	1.77683	-13.5475	9.17946e-29	9.15974e-28	54.2753
chr22:46440308	-1.62915	2.48323	-13.5475	9.1802e-29	9.16047e-28	54.2752
chr2:119223411	1.22146	-2.92927	13.5475	9.18081e-29	9.16107e-28	54.2751
chr9:115373693	2.66073	-1.78317	13.5475	9.18111e-29	9.16135e-28	54.2751
chr14:95313948	2.41037	-2.08701	13.5475	9.18112e-29	9.16135e-28	54.2751
chr12:132672343	-2.92878	1.54878	-13.5475	9.18319e-29	9.1634e-28	54.2749
chr2:212832715	1.44939	0.503476	13.5475	9.18321e-29	9.16341e-28	54.2749
chr4:2796464	2.62915	-1.58177	13.5475	9.18411e-29	9.16429e-28	54.2748
chr8:141792476	1.4589	0.017622	13.5475	9.18441e-29	9.16458e-28	54.2747
chr1:9850078	-2.63463	1.68427	-13.5475	9.18487e-29	9.16502e-28	54.2747
chr14:55884905	-2.38341	1.51183	-13.5474	9.18544e-29	9.16558e-28	54.2746
chr21:45914189	1.42585	2.7872	13.5474	9.18751e-29	9.16763e-28	54.2744
chr7:1897437	-1.50232	2.57713	-13.5474	9.18773e-29	9.16784e-28	54.2744
chr1:225911343	1.65012	-1.38226	13.5474	9.1891e-29	9.16919e-28	54.2742
chr1:239308881	2.15622	-1.91591	13.5474	9.18924e-29	9.16932e-28	54.2742
chr2:237582223	2.13305	-1.63006	13.5474	9.18929e-29	9.16935e-28	54.2742
chr3:37992540	3.05415	-1.6961	13.5474	9.18985e-29	9.1699e-28	54.2741
chr11:124897823	-2.17049	-0.135732	-13.5474	9.19071e-29	9.17075e-28	54.274
chr16:1428267	1.45207	1.90006	13.5473	9.19245e-29	9.17247e-28	54.2739
chr11:25065896	2.48354	-1.87177	13.5473	9.19267e-29	9.17267e-28	54.2738
chr16:70381950	1.75207	-2.45238	13.5473	9.19277e-29	9.17276e-28	54.2738
chr12:107670616	1.67439	0.899634	13.5473	9.19369e-29	9.17367e-28	54.2737
chr19:4543004	-2.61829	0.925854	-13.5473	9.19385e-29	9.17382e-28	54.2737
chr16:1270552	-2.19171	1.19171	-13.5473	9.19431e-29	9.17426e-28	54.2737
chr14:98135999	-1.9911	-0.196402	-13.5473	9.19454e-29	9.17448e-28	54.2736
chr2:66462675	1.86646	0.221524	13.5473	9.19482e-29	9.17474e-28	54.2736
chr4:41645120	1.77854	0.151098	13.5473	9.19507e-29	9.17498e-28	54.2736
chr2:58063751	1.5611	2.5203	13.5473	9.19588e-29	9.17578e-28	54.2735
chr5:169152350	2.26805	-1.09402	13.5473	9.19617e-29	9.17605e-28	54.2735
chr3:126542296	2.0811	-0.256402	13.5473	9.19732e-29	9.17718e-28	54.2733
chr20:36854469	2.65707	-1.69451	13.5473	9.19733e-29	9.17718e-28	54.2733
chr4:183411537	-2.5711	0.64689	-13.5472	9.19866e-29	9.17849e-28	54.2732
chr10:75397398	1.80585	-1.26305	13.5472	9.19873e-29	9.17855e-28	54.2732
chr2:3463438	-2.13976	0.797439	-13.5472	9.19879e-29	9.1786e-28	54.2732
chr14:74922576	1.42963	1.41079	13.5472	9.19895e-29	9.17875e-28	54.2731
chr16:88101734	-1.50951	-2.61183	-13.5472	9.19912e-29	9.1789e-28	54.2731
chr22:19121117	2.77634	-2.35354	13.5472	9.19951e-29	9.17928e-28	54.2731
chrX:15463096	1.26159	0.601524	13.5472	9.19986e-29	9.17962e-28	54.2731
chr17:77954669	1.28915	2.7947	13.5472	9.20157e-29	9.18131e-28	54.2729
chr1:8312639	-1.41012	2.85189	-13.5472	9.20171e-29	9.18144e-28	54.2728
chr6:108294225	1.40707	2.60244	13.5472	9.20247e-29	9.18217e-28	54.2728
chr2:241804178	1.92866	-3.42018	13.5472	9.20293e-29	9.18262e-28	54.2727
chr22:46442529	1.445	1.81543	13.5472	9.20321e-29	9.18289e-28	54.2727
chr20:63565992	1.57317	1.88646	13.5471	9.20346e-29	9.18313e-28	54.2727
chr1:32901934	1.76963	-2.52348	13.5471	9.20361e-29	9.18326e-28	54.2726
chr16:56989279	1.62037	-1.78421	13.5471	9.2037e-29	9.18334e-28	54.2726
chr19:39834514	1.4222	2.6289	13.5471	9.20381e-29	9.18344e-28	54.2726
chr4:56681359	1.82061	-2.99762	13.5471	9.20488e-29	9.18449e-28	54.2725
chr4:157223449	-2.27012	0.855793	-13.5471	9.20516e-29	9.18476e-28	54.2725
chr13:95180901	-1.58037	-1.01384	-13.5471	9.20521e-29	9.18479e-28	54.2725
chr15:48535116	1.35073	1.52768	13.5471	9.2059e-29	9.18546e-28	54.2724
chr17:78492238	1.35939	2.18726	13.5471	9.20618e-29	9.18574e-28	54.2724
chr7:155962039	-2.41463	0.858171	-13.5471	9.20622e-29	9.18576e-28	54.2724
chr2:38114535	-2.60549	1.96311	-13.5471	9.20764e-29	9.18717e-28	54.2722
chr9:131274004	-3.03951	1.2578	-13.5471	9.20799e-29	9.1875e-28	54.2722
chr20:9506420	1.51	-2.25988	13.5471	9.20816e-29	9.18766e-28	54.2721
chr12:49132256	-1.7289	-2.58909	-13.5471	9.20905e-29	9.18853e-28	54.2721
chr19:2227145	-1.18683	2.99317	-13.5471	9.2094e-29	9.18887e-28	54.272
chr14:99118621	1.65951	-2.24098	13.547	9.20969e-29	9.18915e-28	54.272
chr7:6153792	1.83354	0.804939	13.547	9.21081e-29	9.19025e-28	54.2719
chr8:22995330	-1.93305	-0.207866	-13.547	9.21096e-29	9.19039e-28	54.2718
chr5:7394918	1.9028	-1.50445	13.547	9.21133e-29	9.19074e-28	54.2718
chr17:28645787	1.28463	-0.777927	13.547	9.21152e-29	9.19092e-28	54.2718
chr4:11223678	-2.32183	0.323841	-13.547	9.21325e-29	9.19263e-28	54.2716
chr13:23324870	-1.95988	1.7386	-13.547	9.21402e-29	9.19339e-28	54.2715
chr8:8917800	2.41512	-2.4389	13.547	9.21429e-29	9.19364e-28	54.2715
chr9:129719262	1.38195	-1.52146	13.547	9.21457e-29	9.19391e-28	54.2715
chr10:80201637	-1.74963	1.36604	-13.547	9.215e-29	9.19432e-28	54.2714
chr15:40893704	1.54756	0.687683	13.5469	9.21545e-29	9.19476e-28	54.2714
chr16:2194627	1.43171	0.746585	13.5469	9.21632e-29	9.19561e-28	54.2713
chr4:22500453	2.05927	-2.39012	13.5469	9.21635e-29	9.19563e-28	54.2713
chr8:92569098	1.70805	0.460366	13.5469	9.21647e-29	9.19574e-28	54.2712
chr6:83194371	1.65573	-3.01335	13.5469	9.21773e-29	9.19698e-28	54.2711
chr9:130962807	2.58805	-1.84427	13.5469	9.21786e-29	9.1971e-28	54.2711
chr11:65496729	1.32817	-3.10165	13.5469	9.21864e-29	9.19786e-28	54.271
chr2:121365906	-2.42305	1.75433	-13.5469	9.21945e-29	9.19866e-28	54.2709
chr2:199467338	1.71	-2.60476	13.5469	9.22084e-29	9.20003e-28	54.2708
chr4:41212669	1.65829	-0.0906098	13.5468	9.22159e-29	9.20077e-28	54.2707
chr17:79306144	-1.54646	1.22811	-13.5468	9.22213e-29	9.20129e-28	54.2706
chr2:218228675	-1.44098	2.83256	-13.5468	9.22468e-29	9.20383e-28	54.2704
chr13:32846240	1.56988	1.41591	13.5468	9.22491e-29	9.20404e-28	54.2703
chr22:44764478	1.28707	2.66524	13.5468	9.22503e-29	9.20415e-28	54.2703
chr2:25698237	2.76037	-2.16982	13.5468	9.22595e-29	9.20506e-28	54.2702
chr9:19119407	-2.325	0.890427	-13.5467	9.22758e-29	9.20666e-28	54.27
chr2:27408263	2.05768	-2.68701	13.5467	9.22779e-29	9.20686e-28	54.27
chr12:120216002	1.47622	0.540183	13.5467	9.22837e-29	9.20743e-28	54.27
chr11:62921975	2.46963	-2.10982	13.5467	9.22933e-29	9.20837e-28	54.2699
chr6:107634080	2.34049	-1.07988	13.5467	9.23018e-29	9.2092e-28	54.2698
chr10:123039279	-2.38341	1.15805	-13.5467	9.23081e-29	9.20982e-28	54.2697
chr20:41409132	-1.36268	-0.307195	-13.5467	9.23253e-29	9.21153e-28	54.2695
chr11:94641213	1.73598	-0.882744	13.5466	9.23366e-29	9.21264e-28	54.2694
chr17:17784717	-1.48732	2.53415	-13.5466	9.23414e-29	9.2131e-28	54.2693
chr20:3752133	2.04134	-3.16226	13.5466	9.23628e-29	9.21522e-28	54.2691
chr9:114589031	1.36488	-2.30244	13.5466	9.23748e-29	9.21641e-28	54.269
chr15:89806374	-2.2828	1.77201	-13.5466	9.23856e-29	9.21747e-28	54.2689
chr10:25062321	1.92098	-3.00341	13.5466	9.2392e-29	9.2181e-28	54.2688
chr13:28495919	1.52817	-2.85262	13.5466	9.23924e-29	9.21813e-28	54.2688
chr18:3251360	1.49756	0.18939	13.5465	9.23975e-29	9.21863e-28	54.2687
chr10:14605005	1.49634	-3.22439	13.5465	9.24024e-29	9.2191e-28	54.2687
chr5:177467159	1.08659	2.54695	13.5465	9.24047e-29	9.2193e-28	54.2687
chr22:42079295	1.83134	-2.21018	13.5465	9.24047e-29	9.2193e-28	54.2687
chr4:38868330	2.96122	-2.1689	13.5465	9.24063e-29	9.21945e-28	54.2686
chr8:144503751	1.99134	-0.140793	13.5465	9.24158e-29	9.22038e-28	54.2685
chr5:135030686	2.37293	-1.315	13.5465	9.24223e-29	9.22102e-28	54.2685
chr17:7747706	2.80341	-1.36598	13.5465	9.24243e-29	9.22121e-28	54.2684
chr3:55484503	2.3561	-1.93598	13.5465	9.243e-29	9.22176e-28	54.2684
chr10:71351597	1.6139	2.32402	13.5465	9.24472e-29	9.22346e-28	54.2682
chr1:30883971	1.39073	1.82915	13.5465	9.2448e-29	9.22353e-28	54.2682
chr8:7356000	-1.74049	2.64195	-13.5465	9.24513e-29	9.22384e-28	54.2681
chr5:111063908	1.97854	-2.15829	13.5464	9.24564e-29	9.22434e-28	54.2681
chr1:155325635	2.69378	-1.0053	13.5464	9.24624e-29	9.22492e-28	54.268
chr13:43308663	-2.45232	0.682744	-13.5464	9.24668e-29	9.22535e-28	54.268
chr1:116167923	1.55183	-3.9464	13.5464	9.24669e-29	9.22535e-28	54.268
chr12:110779127	-2.77829	1.12976	-13.5464	9.24678e-29	9.22542e-28	54.268
chr22:37805564	1.70232	-2.69384	13.5464	9.24681e-29	9.22544e-28	54.268
chr13:26983272	1.59476	-3.38994	13.5464	9.24706e-29	9.22568e-28	54.2679
chr18:35905745	1.51183	1.17518	13.5464	9.24722e-29	9.22582e-28	54.2679
chr19:13012975	1.7972	-2.43726	13.5464	9.24729e-29	9.22589e-28	54.2679
chr17:7704080	2.68427	-1.65567	13.5464	9.24762e-29	9.2262e-28	54.2679
chr1:234531750	3.05268	-2.01634	13.5464	9.24823e-29	9.2268e-28	54.2678
chr19:12801012	1.92463	-3.1489	13.5464	9.24861e-29	9.22716e-28	54.2678
chr17:28717324	1.48451	-3.97872	13.5464	9.24949e-29	9.22803e-28	54.2677
chr15:70196723	2.08341	-3.0322	13.5464	9.25027e-29	9.22879e-28	54.2676
chr16:56778156	-1.83037	2.48384	-13.5464	9.25094e-29	9.22945e-28	54.2675
chr11:64207534	-2.96841	1.38848	-13.5464	9.25135e-29	9.22984e-28	54.2675
chr3:45916150	2.40756	-2.78024	13.5463	9.25163e-29	9.23011e-28	54.2674
chr9:135292643	-2.30963	0.51811	-13.5463	9.25359e-29	9.23205e-28	54.2672
chr19:15457380	3.00878	-2.29415	13.5463	9.2539e-29	9.23234e-28	54.2672
chr11:63920383	2.53012	-1.88189	13.5463	9.25494e-29	9.23336e-28	54.2671
chr14:36658916	2.02122	-1.98073	13.5463	9.25563e-29	9.23404e-28	54.267
chr11:108308009	-1.78439	2.15939	-13.5463	9.25591e-29	9.23431e-28	54.267
chr1:111734198	-2.83476	1.48787	-13.5463	9.25654e-29	9.23492e-28	54.2669
chr17:17792144	2.50073	-1.82524	13.5462	9.25808e-29	9.23645e-28	54.2668
chr13:30905991	1.88171	-2.10073	13.5462	9.25879e-29	9.23714e-28	54.2667
chr15:90063688	1.78488	0.0954878	13.5462	9.2617e-29	9.24003e-28	54.2664
chr1:115869238	1.34	0.853537	13.5462	9.26304e-29	9.24136e-28	54.2662
chr16:85635965	-1.40683	1.2389	-13.5461	9.26448e-29	9.24278e-28	54.2661
chr2:232891376	-2.14305	-0.0548171	-13.5461	9.26481e-29	9.2431e-28	54.266
chr12:131104235	1.44171	2.86061	13.5461	9.26543e-29	9.2437e-28	54.266
chr11:562187	1.50598	2.42884	13.5461	9.26596e-29	9.24421e-28	54.2659
chr12:49945403	1.2828	-1.14713	13.5461	9.26607e-29	9.24431e-28	54.2659
chr22:24519711	-2.22829	0.656463	-13.5461	9.26744e-29	9.24567e-28	54.2657
chr1:2928341	-1.85622	1.15201	-13.5461	9.26867e-29	9.24689e-28	54.2656
chr12:49955516	1.70195	-3.05988	13.5461	9.26884e-29	9.24704e-28	54.2656
chr14:100147437	-2.6228	1.23043	-13.5461	9.2693e-29	9.24748e-28	54.2655
chr7:47536958	1.45524	-3.99457	13.5461	9.26952e-29	9.24769e-28	54.2655
chr1:164662748	1.73195	0.740854	13.546	9.27052e-29	9.24867e-28	54.2654
chr5:1495744	-1.78415	2.58976	-13.546	9.27079e-29	9.24893e-28	54.2654
chr13:57634977	1.67841	-2.75994	13.546	9.27143e-29	9.24956e-28	54.2653
chr7:7772282	2.70805	-1.4589	13.546	9.27192e-29	9.25003e-28	54.2653
chr5:38846668	2.00915	-2.46762	13.546	9.27232e-29	9.25041e-28	54.2652
chr3:169309937	1.41415	0.960244	13.546	9.27267e-29	9.25075e-28	54.2652
chr2:96950429	2.07805	-0.968293	13.546	9.27316e-29	9.25123e-28	54.2651
chr6:144756833	-1.89537	1.92512	-13.546	9.27324e-29	9.25129e-28	54.2651
chr5:180619037	1.88732	-2.94183	13.546	9.27429e-29	9.25233e-28	54.265
chr10:117547579	2.58561	-1.54841	13.546	9.27434e-29	9.25236e-28	54.265
chr2:138217814	1.43451	0.111646	13.546	9.27478e-29	9.25279e-28	54.265
chr19:828258	-1.90098	0.13561	-13.546	9.27491e-29	9.25291e-28	54.2649
chr7:95396794	1.37854	-2.43463	13.5459	9.2769e-29	9.25488e-28	54.2647
chr18:1094619	1.27598	2.0697	13.5459	9.27755e-29	9.25551e-28	54.2647
chr10:110893839	1.50341	-2.15171	13.5459	9.27782e-29	9.25577e-28	54.2646
chr16:27235559	1.89427	-2.22506	13.5459	9.27825e-29	9.25618e-28	54.2646
chr2:131177278	-2.3561	1.42561	-13.5459	9.27867e-29	9.25659e-28	54.2645
chr13:52181510	-1.86768	1.81616	-13.5459	9.27967e-29	9.25757e-28	54.2644
chr9:137298178	2.07805	-1.10866	13.5459	9.28019e-29	9.25808e-28	54.2644
chr11:77172102	1.97232	-0.322988	13.5458	9.28195e-29	9.25983e-28	54.2642
chr4:108649773	1.64963	-1.3736	13.5458	9.28243e-29	9.26029e-28	54.2641
chr1:203954438	-2.33171	2.07829	-13.5458	9.28281e-29	9.26065e-28	54.2641
chr21:36990824	1.56561	2.17793	13.5458	9.28299e-29	9.26083e-28	54.2641
chr17:72352246	1.77463	-2.06293	13.5458	9.28322e-29	9.26104e-28	54.264
chr17:76537201	1.67561	-2.00951	13.5458	9.2834e-29	9.26121e-28	54.264
chr16:4681755	-1.46756	2.955	-13.5458	9.28471e-29	9.2625e-28	54.2639
chr16:3031449	1.39671	1.07409	13.5458	9.28524e-29	9.26302e-28	54.2638
chr2:156323571	2.25683	-0.222073	13.5458	9.28578e-29	9.26354e-28	54.2638
chr1:119631475	1.67354	-3.19506	13.5458	9.28594e-29	9.26368e-28	54.2638
chr14:54219607	2.0461	-2.5472	13.5458	9.28635e-29	9.26408e-28	54.2637
chr5:150649779	-1.58476	1.25287	-13.5458	9.28678e-29	9.2645e-28	54.2637
chr18:74498720	-1.29951	1.9389	-13.5458	9.2873e-29	9.265e-28	54.2636
chr10:131094972	2.73244	-1.68415	13.5457	9.2883e-29	9.26599e-28	54.2635
chr5:66958793	2.90598	-2.04067	13.5457	9.28868e-29	9.26635e-28	54.2635
chr1:23957166	2.66439	-1.34012	13.5457	9.28977e-29	9.26743e-28	54.2633
chr8:53795731	-1.78671	2.36055	-13.5457	9.29001e-29	9.26765e-28	54.2633
chr9:134360136	1.55378	0.736524	13.5457	9.29016e-29	9.26779e-28	54.2633
chr5:1284758	1.20744	3.0636	13.5457	9.29068e-29	9.26829e-28	54.2632
chr2:105141267	-2.23415	1.71354	-13.5457	9.29292e-29	9.27052e-28	54.263
chr8:20627477	1.7272	-0.639939	13.5456	9.29488e-29	9.27246e-28	54.2628
chr22:46959435	-1.59195	2.6222	-13.5456	9.2951e-29	9.27266e-28	54.2628
chr19:35944692	1.8	-0.597561	13.5456	9.29709e-29	9.27463e-28	54.2626
chr9:91425147	1.60085	-3.48652	13.5456	9.29727e-29	9.2748e-28	54.2625
chr7:131538630	2.41878	-1.875	13.5456	9.2992e-29	9.27671e-28	54.2623
chr11:117505636	1.53354	1.88482	13.5455	9.30205e-29	9.27954e-28	54.262
chr2:207048925	1.56049	0.95878	13.5455	9.30229e-29	9.27977e-28	54.262
chr17:8189302	1.13549	-3.95982	13.5455	9.30241e-29	9.27988e-28	54.262
chr1:1182245	-2.38671	1.7914	-13.5455	9.30246e-29	9.27991e-28	54.262
chr10:103044952	2.46463	-1.82159	13.5455	9.30341e-29	9.28085e-28	54.2619
chr15:77604957	-1.15341	0.0643902	-13.5454	9.30634e-29	9.28376e-28	54.2616
chr4:5139768	1.48049	1.44902	13.5454	9.30638e-29	9.28378e-28	54.2616
chr8:21918896	1.21451	-0.648598	13.5454	9.30682e-29	9.28421e-28	54.2615
chr6:159878933	1.33427	2.69994	13.5454	9.30733e-29	9.2847e-28	54.2615
chr16:85848239	-2.4	0.711585	-13.5454	9.30792e-29	9.28528e-28	54.2614
chr7:98323789	1.44622	-0.9825	13.5454	9.3081e-29	9.28544e-28	54.2614
chr20:21701973	2.49695	-0.620061	13.5454	9.30814e-29	9.28547e-28	54.2614
chr8:1019549	1.33915	2.43787	13.5454	9.30907e-29	9.28639e-28	54.2613
chr12:76866821	-2.6339	0.632317	-13.5454	9.30974e-29	9.28704e-28	54.2612
chr6:50845122	-1.53549	-1.43835	-13.5454	9.3104e-29	9.28769e-28	54.2611
chr19:13011411	2.68012	-1.48348	13.5454	9.31064e-29	9.28792e-28	54.2611
chr14:41604856	1.69085	-2.51665	13.5454	9.31087e-29	9.28813e-28	54.2611
chr2:6925059	-2.0178	2.17524	-13.5454	9.31193e-29	9.28917e-28	54.261
chr7:157527581	-1.8561	2.05476	-13.5453	9.31298e-29	9.29021e-28	54.2608
chr1:185139445	-1.51988	2.77567	-13.5453	9.31396e-29	9.29116e-28	54.2607
chr8:788226	1.43134	2.91116	13.5453	9.31396e-29	9.29116e-28	54.2607
chr20:64085167	1.44512	0.00365854	13.5453	9.31431e-29	9.29149e-28	54.2607
chr3:179547029	1.5261	-0.566585	13.5453	9.31466e-29	9.29183e-28	54.2607
chr19:34500253	1.50695	-2.25165	13.5453	9.31556e-29	9.29272e-28	54.2606
chr10:114179387	1.57878	2.46268	13.5453	9.31655e-29	9.29368e-28	54.2605
chr11:69251969	-2.74841	0.594451	-13.5453	9.31655e-29	9.29368e-28	54.2605
chr19:3611497	-1.29341	2.44232	-13.5453	9.31661e-29	9.29372e-28	54.2605
chr11:117869531	1.33744	1.52994	13.5453	9.31755e-29	9.29464e-28	54.2604
chr16:88838786	-1.35963	1.8753	-13.5453	9.31806e-29	9.29514e-28	54.2603
chr6:79171474	-1.48573	2.52823	-13.5452	9.31827e-29	9.29534e-28	54.2603
chr1:164576390	2.97329	-2.27018	13.5452	9.31887e-29	9.29592e-28	54.2602
chr12:6951601	-3.03366	1.66256	-13.5452	9.31949e-29	9.29653e-28	54.2601
chr22:39894778	1.96476	-0.979939	13.5452	9.32319e-29	9.3002e-28	54.2598
chr1:2428727	-2.67317	0.963415	-13.5452	9.32369e-29	9.30069e-28	54.2597
chr2:108268695	1.41451	1.29555	13.5452	9.32373e-29	9.30072e-28	54.2597
chr7:157794314	-1.54354	-0.070061	-13.5452	9.32382e-29	9.3008e-28	54.2597
chr21:14722860	2.52646	-0.459573	13.5451	9.32444e-29	9.3014e-28	54.2596
chr2:239027033	2.03183	-0.271524	13.5451	9.32468e-29	9.30163e-28	54.2596
chr7:26441126	2.07854	-0.104756	13.5451	9.32498e-29	9.30191e-28	54.2596
chr8:48625253	1.83207	0.510305	13.5451	9.3255e-29	9.30242e-28	54.2595
chr7:100584078	2.26305	-2.0264	13.5451	9.32645e-29	9.30336e-28	54.2594
chr2:149329095	-1.15829	-0.300732	-13.5451	9.32721e-29	9.3041e-28	54.2593
chr20:23356414	2.08793	-0.273232	13.5451	9.32767e-29	9.30455e-28	54.2593
chr11:65782902	1.56171	1.63768	13.5451	9.32836e-29	9.30521e-28	54.2592
chr7:150684183	1.57037	0.982988	13.5451	9.3285e-29	9.30534e-28	54.2592
chr19:38251068	2.21317	-0.429756	13.5451	9.32992e-29	9.30675e-28	54.259
chr5:177400271	2.11622	-3.08701	13.545	9.33092e-29	9.30773e-28	54.2589
chr17:36591379	1.1522	0.343415	13.545	9.33093e-29	9.30773e-28	54.2589
chr16:53704647	1.74293	-1.86012	13.545	9.33107e-29	9.30785e-28	54.2589
chr18:21601700	1.5428	2.40421	13.545	9.33187e-29	9.30864e-28	54.2588
chr7:27088006	-1.3622	-1.3761	-13.545	9.33214e-29	9.30889e-28	54.2588
chr2:27442727	2.52488	-2.51756	13.545	9.33274e-29	9.30948e-28	54.2587
chr12:132828203	1.24366	-2.60439	13.545	9.33299e-29	9.30972e-28	54.2587
chr5:177400603	1.94683	-2.97	13.545	9.33302e-29	9.30973e-28	54.2587
chr19:994327	1.65049	2.51012	13.545	9.3336e-29	9.31029e-28	54.2586
chr6:39190499	1.55695	2.31274	13.545	9.33369e-29	9.31037e-28	54.2586
chr7:151131034	1.23939	2.66982	13.545	9.33411e-29	9.31078e-28	54.2586
chr2:237590481	3.05768	-2.1453	13.545	9.33438e-29	9.31104e-28	54.2586
chr1:55244541	-2.16622	0.46628	-13.545	9.33463e-29	9.31127e-28	54.2585
chr4:2964562	-1.71927	-0.656463	-13.545	9.33464e-29	9.31127e-28	54.2585
chr3:69866000	1.9128	-0.711037	13.545	9.33561e-29	9.31222e-28	54.2584
chr6:108953151	1.27683	1.28549	13.545	9.3359e-29	9.3125e-28	54.2584
chr9:2243198	2.71951	-1.80744	13.545	9.33623e-29	9.31281e-28	54.2584
chr1:27349514	1.71232	-3.47006	13.5449	9.33743e-29	9.31399e-28	54.2582
chr13:109127284	-1.74232	2.3497	-13.5449	9.33803e-29	9.31458e-28	54.2582
chr9:127940114	1.39463	1.70524	13.5449	9.33875e-29	9.31529e-28	54.2581
chr8:129988124	-2.96732	1.89402	-13.5449	9.33878e-29	9.31531e-28	54.2581
chr1:50417670	2.05366	-2.90829	13.5449	9.33946e-29	9.31597e-28	54.258
chr1:52032839	1.51671	-2.57616	13.5449	9.33969e-29	9.31618e-28	54.258
chr9:126883799	-2.33512	0.620488	-13.5449	9.34133e-29	9.31781e-28	54.2578
chr2:239230603	-2.70573	1.50079	-13.5449	9.34186e-29	9.31833e-28	54.2578
chr9:96967822	-2.58171	1.08317	-13.5449	9.34223e-29	9.31868e-28	54.2577
chr16:58024826	1.86171	-3.43427	13.5449	9.34246e-29	9.31889e-28	54.2577
chr16:50246639	1.95927	-3.41049	13.5448	9.34277e-29	9.31919e-28	54.2577
chr17:39928220	2.20793	-1.62323	13.5448	9.34326e-29	9.31967e-28	54.2576
chr6:158324485	1.78659	2.94512	13.5448	9.3437e-29	9.32009e-28	54.2576
chr21:44957516	1.59549	3.13909	13.5448	9.34421e-29	9.32059e-28	54.2575
chr12:79982549	1.35146	2.49476	13.5448	9.34662e-29	9.32298e-28	54.2572
chr6:33384797	2.28537	-1.78207	13.5448	9.34707e-29	9.32341e-28	54.2572
chr12:69689316	1.58976	-3.61171	13.5448	9.34752e-29	9.32384e-28	54.2571
chr15:72116696	1.86549	-2.86921	13.5448	9.34831e-29	9.32462e-28	54.2571
chr8:30442605	1.8128	1.13433	13.5448	9.3485e-29	9.3248e-28	54.257
chr21:46049778	1.60451	0.237622	13.5447	9.34915e-29	9.32543e-28	54.257
chr19:12775028	2.11573	-3.24311	13.5447	9.34932e-29	9.32559e-28	54.257
chr17:81120419	1.38683	1.44037	13.5447	9.34984e-29	9.3261e-28	54.2569
chr14:24148386	1.19427	1.57018	13.5447	9.35119e-29	9.32743e-28	54.2568
chr7:4763329	-1.53768	3.27152	-13.5447	9.35129e-29	9.32751e-28	54.2567
chr13:113855016	-2.89122	1.33732	-13.5447	9.35185e-29	9.32806e-28	54.2567
chr15:36880568	2.24512	-2.64134	13.5447	9.35237e-29	9.32857e-28	54.2566
chr15:96322926	2.96866	-2.06494	13.5447	9.35313e-29	9.32931e-28	54.2565
chr1:42777479	-1.27622	2.50043	-13.5447	9.35363e-29	9.3298e-28	54.2565
chr22:46638432	1.41841	1.60274	13.5447	9.35467e-29	9.33082e-28	54.2564
chr13:31986311	-2.65488	1.10159	-13.5446	9.35628e-29	9.33241e-28	54.2562
chr18:8789059	-1.75793	2.18579	-13.5446	9.35647e-29	9.33259e-28	54.2562
chr9:135238836	1.33488	1.32646	13.5446	9.35696e-29	9.33306e-28	54.2561
chr11:47185426	2.44915	-1.6564	13.5446	9.35744e-29	9.33353e-28	54.2561
chr19:36421372	1.15683	-3.46159	13.5446	9.35841e-29	9.33448e-28	54.256
chr8:673709	-1.37744	3.28823	-13.5446	9.35919e-29	9.33525e-28	54.2559
chr10:84176488	1.29	1.46793	13.5446	9.3594e-29	9.33545e-28	54.2559
chr19:36838946	1.99122	-2.83402	13.5446	9.36043e-29	9.33645e-28	54.2558
chr10:48456472	-2.1689	0.50628	-13.5446	9.36071e-29	9.33672e-28	54.2557
chr2:30807412	3.09695	-2.18116	13.5445	9.36274e-29	9.33873e-28	54.2555
chr6:34465536	1.52305	-2.85518	13.5445	9.36285e-29	9.33883e-28	54.2555
chr17:27457968	1.3128	-2.47018	13.5445	9.36306e-29	9.33903e-28	54.2555
chr16:31484742	1.44817	-2.67909	13.5445	9.36359e-29	9.33954e-28	54.2554
chr9:133971158	1.16134	1.93226	13.5445	9.36391e-29	9.33984e-28	54.2554
chr17:44198116	-1.67915	2.0164	-13.5445	9.36452e-29	9.34044e-28	54.2553
chr18:2909866	1.81488	0.410244	13.5445	9.36468e-29	9.3406e-28	54.2553
chr1:156247367	2.74366	-1.84622	13.5445	9.36474e-29	9.34064e-28	54.2553
chr14:101705777	1.8828	-3.03787	13.5445	9.36548e-29	9.34136e-28	54.2552
chr2:191042015	2.94037	-1.71006	13.5445	9.36561e-29	9.34148e-28	54.2552
chr3:184584180	1.63134	-3.31067	13.5445	9.36628e-29	9.34214e-28	54.2551
chr6:2397374	1.92293	-0.688049	13.5445	9.36651e-29	9.34235e-28	54.2551
chr2:96861966	-2.37695	0.50128	-13.5444	9.36713e-29	9.34295e-28	54.2551
chr19:17172800	1.54744	2.94701	13.5444	9.36821e-29	9.34402e-28	54.2549
chr2:241355527	2.2	-2.73841	13.5444	9.36896e-29	9.34475e-28	54.2549
chr7:1223731	1.82878	-0.613171	13.5444	9.36978e-29	9.34556e-28	54.2548
chr1:73840120	1.35195	-0.563537	13.5444	9.37086e-29	9.34662e-28	54.2547
chr3:45759696	1.26793	1.55396	13.5444	9.37139e-29	9.34714e-28	54.2546
chr12:57737998	2.54622	-2.2697	13.5444	9.37162e-29	9.34735e-28	54.2546
chr18:3666024	2.29951	-2.65159	13.5444	9.37282e-29	9.34853e-28	54.2544
chr11:114180696	1.43341	1.2928	13.5443	9.37303e-29	9.34873e-28	54.2544
chr20:18187601	-2.23439	1.6378	-13.5443	9.37409e-29	9.34978e-28	54.2543
chr7:130140845	1.92146	-0.591463	13.5443	9.3744e-29	9.35007e-28	54.2543
chr5:55220980	1.74988	-3.8936	13.5443	9.37458e-29	9.35023e-28	54.2543
chr16:89032642	-1.63878	3.24305	-13.5443	9.37529e-29	9.35093e-28	54.2542
chr5:153490321	1.34549	-0.227378	13.5443	9.37585e-29	9.35148e-28	54.2541
chr17:75242442	-1.92524	2.30909	-13.5443	9.3759e-29	9.35151e-28	54.2541
chr10:84452206	1.7522	-1.9711	13.5443	9.37621e-29	9.35181e-28	54.2541
chr2:42945017	1.53463	1.81134	13.5443	9.37766e-29	9.35324e-28	54.2539
chr1:114151864	1.42841	1.12665	13.5443	9.37769e-29	9.35326e-28	54.2539
chr13:32248987	-2.45073	1.72341	-13.5442	9.3801e-29	9.35565e-28	54.2537
chr12:55954321	-2.11793	2.15921	-13.5442	9.38045e-29	9.35599e-28	54.2536
chr16:19077096	-1.64037	1.23384	-13.5442	9.38093e-29	9.35645e-28	54.2536
chr14:67972414	2.92366	-1.45268	13.5442	9.38177e-29	9.35727e-28	54.2535
chr1:196516383	1.7539	-0.23061	13.5442	9.3818e-29	9.35729e-28	54.2535
chr1:67524676	2.78073	-1.74366	13.5442	9.38212e-29	9.3576e-28	54.2535
chr7:36281053	2.78549	-2.28396	13.5442	9.38244e-29	9.3579e-28	54.2534
chr5:80142636	-2.19634	1.66927	-13.5442	9.38289e-29	9.35833e-28	54.2534
chr7:39736203	-1.74878	1.3311	-13.5442	9.38398e-29	9.35941e-28	54.2533
chr11:65524713	1.88622	-1.96006	13.5442	9.38495e-29	9.36037e-28	54.2532
chr1:161131203	1.39122	0.592317	13.5441	9.38548e-29	9.36088e-28	54.2531
chr2:86858101	-1.6861	2.07854	-13.5441	9.38702e-29	9.3624e-28	54.2529
chr1:53582437	1.94146	-2.36098	13.5441	9.38707e-29	9.36244e-28	54.2529
chr4:165009697	-1.87671	2.12848	-13.5441	9.38764e-29	9.36299e-28	54.2529
chr1:3063993	2.94146	-2.21793	13.5441	9.39019e-29	9.36553e-28	54.2526
chr7:520887	1.68366	-2.70927	13.5441	9.39049e-29	9.36581e-28	54.2526
chr15:55514337	1.64024	2.02463	13.544	9.39167e-29	9.36698e-28	54.2524
chr5:95960321	2.39476	-2.64433	13.544	9.39183e-29	9.36712e-28	54.2524
chr9:7402539	1.77341	-1.33354	13.544	9.39191e-29	9.36719e-28	54.2524
chr16:775613	1.50232	0.848232	13.544	9.39193e-29	9.3672e-28	54.2524
chr13:113970965	2.27561	-1.24451	13.544	9.39258e-29	9.36783e-28	54.2523
chr17:49821231	-2.48	0.937683	-13.544	9.39472e-29	9.36995e-28	54.2521
chr8:140494402	1.41683	1.50195	13.544	9.39474e-29	9.36995e-28	54.2521
chr4:1216931	-2.55427	0.845793	-13.544	9.39478e-29	9.36998e-28	54.2521
chr7:27180356	1.95012	-1.38604	13.544	9.39634e-29	9.37152e-28	54.2519
chr17:48817730	1.545	1.95238	13.544	9.39639e-29	9.37156e-28	54.2519
chr19:5146043	1.71012	0.941037	13.544	9.39677e-29	9.37193e-28	54.2519
chr6:28977714	1.70927	-2.95183	13.5439	9.39847e-29	9.3736e-28	54.2517
chr11:76885903	1.17183	2.25262	13.5439	9.39903e-29	9.37415e-28	54.2517
chr16:89053009	-2.52171	0.622683	-13.5439	9.4e-29	9.3751e-28	54.2516
chr12:6620576	1.39805	-3.87061	13.5439	9.40009e-29	9.37518e-28	54.2515
chr1:7491515	-2.58549	1.41738	-13.5439	9.40045e-29	9.37553e-28	54.2515
chr2:173652920	2.72963	-1.97335	13.5439	9.4005e-29	9.37556e-28	54.2515
chr1:1330519	1.4189	1.56457	13.5439	9.40063e-29	9.37568e-28	54.2515
chr1:205506010	2.98939	-1.96152	13.5439	9.401e-29	9.37604e-28	54.2515
chr16:74743886	2.71207	-1.69909	13.5439	9.4017e-29	9.37672e-28	54.2514
chr11:6630447	2.93549	-2.53482	13.5439	9.40251e-29	9.37752e-28	54.2513
chr2:190947593	2.52634	-2.00122	13.5439	9.40349e-29	9.37848e-28	54.2512
chr2:9103062	2.65695	-1.76226	13.5438	9.40405e-29	9.37903e-28	54.2511
chr11:64802449	-2.05817	1.84726	-13.5438	9.40438e-29	9.37934e-28	54.2511
chr2:96827822	-1.17073	1.72963	-13.5438	9.40526e-29	9.38021e-28	54.251
chr12:7369454	1.51598	-0.0592073	13.5438	9.40543e-29	9.38036e-28	54.251
chr1:230282422	-2.26366	1.37439	-13.5438	9.40623e-29	9.38114e-28	54.2509
chr12:21638642	2.46061	-1.79677	13.5438	9.40627e-29	9.38117e-28	54.2509
chr12:131939223	-2.23024	1.37122	-13.5438	9.40652e-29	9.38141e-28	54.2509
chr12:94676412	-2.59402	0.935671	-13.5438	9.40721e-29	9.38208e-28	54.2508
chr2:199850531	1.52207	-2.35604	13.5438	9.4091e-29	9.38396e-28	54.2506
chr15:43329385	2.27402	-2.47226	13.5438	9.40958e-29	9.38442e-28	54.2505
chr11:113405287	-2.41927	0.65122	-13.5438	9.40965e-29	9.38448e-28	54.2505
chr22:46362372	-1.88671	1.1336	-13.5438	9.40971e-29	9.38453e-28	54.2505
chr8:124728968	2.49305	-1.47933	13.5437	9.40981e-29	9.3846e-28	54.2505
chr6:167291454	-2.45268	1.19439	-13.5437	9.41043e-29	9.38522e-28	54.2504
chr8:42179616	-2.315	0.964695	-13.5437	9.41063e-29	9.3854e-28	54.2504
chr20:62636791	-1.94085	-1.85043	-13.5437	9.41235e-29	9.38711e-28	54.2502
chr2:209960045	1.46073	-0.27878	13.5437	9.41316e-29	9.3879e-28	54.2502
chr6:37102338	1.70695	-3.10665	13.5437	9.41324e-29	9.38796e-28	54.2502
chr17:81057130	2.96293	-2.34915	13.5437	9.41342e-29	9.38813e-28	54.2501
chr2:45255227	1.59951	2.38195	13.5437	9.41344e-29	9.38814e-28	54.2501
chr17:38840296	1.5961	0.316829	13.5437	9.41364e-29	9.38832e-28	54.2501
chr2:150998224	-2.24378	1.6536	-13.5437	9.41399e-29	9.38866e-28	54.2501
chr1:38423104	1.43305	0.936646	13.5437	9.41402e-29	9.38868e-28	54.2501
chr6:5850822	1.81024	-2.79232	13.5437	9.41444e-29	9.38908e-28	54.25
chr7:144392541	1.5011	2.55518	13.5436	9.41649e-29	9.39111e-28	54.2498
chr11:125951052	2.08976	0.279634	13.5436	9.41799e-29	9.3926e-28	54.2496
chr5:501148	-2.26	0.301951	-13.5436	9.42004e-29	9.39462e-28	54.2494
chr16:56635229	1.96098	-2.64817	13.5436	9.4207e-29	9.39527e-28	54.2494
chr17:44216367	-1.67646	1.59116	-13.5436	9.42108e-29	9.39563e-28	54.2493
chr8:10654688	2.28012	-2.37104	13.5436	9.42179e-29	9.39633e-28	54.2492
chr16:391985	1.51585	-1.98098	13.5435	9.42467e-29	9.39918e-28	54.2489
chr1:44155307	-2.65573	0.992866	-13.5435	9.42576e-29	9.40026e-28	54.2488
chr1:1677957	-2.94915	1.55677	-13.5435	9.42581e-29	9.4003e-28	54.2488
chr3:143504923	1.22098	2.64732	13.5435	9.42672e-29	9.40119e-28	54.2487
chr19:38386589	2.35646	-2.44323	13.5435	9.42723e-29	9.40168e-28	54.2487
chr19:9913181	1.75756	-2.07939	13.5435	9.42783e-29	9.40227e-28	54.2486
chr12:46556235	2.74439	-1.50354	13.5434	9.42818e-29	9.40261e-28	54.2486
chr1:1164641	2.33683	-2.12512	13.5434	9.42949e-29	9.4039e-28	54.2484
chr17:81121954	2.66122	-1.46927	13.5434	9.43028e-29	9.40468e-28	54.2483
chr19:49339713	3.16207	-2.22713	13.5434	9.43079e-29	9.40517e-28	54.2483
chr17:76484438	-2.29244	1.49159	-13.5434	9.43166e-29	9.40602e-28	54.2482
chr18:3092901	1.47037	2.10433	13.5434	9.43188e-29	9.40623e-28	54.2482
chr4:112379461	2.72646	-1.44384	13.5434	9.43311e-29	9.40745e-28	54.248
chr17:36941405	1.42183	-2.86226	13.5434	9.43423e-29	9.40854e-28	54.2479
chr2:218871826	-2.47598	0.593476	-13.5433	9.43462e-29	9.40892e-28	54.2479
chr17:7586902	1.94561	-0.491341	13.5433	9.4355e-29	9.40978e-28	54.2478
chr7:28959290	2.485	-1.66628	13.5433	9.43611e-29	9.41038e-28	54.2477
chr2:23524005	-1.54098	0.632683	-13.5433	9.43737e-29	9.41162e-28	54.2476
chr6:156698950	-1.62622	2.2497	-13.5433	9.43802e-29	9.41226e-28	54.2475
chr5:139903281	2.32232	-1.70921	13.5433	9.43868e-29	9.4129e-28	54.2475
chr20:13219437	2.07402	-1.74957	13.5433	9.43895e-29	9.41316e-28	54.2474
chr2:9213004	2.58329	-2.05018	13.5433	9.44005e-29	9.41424e-28	54.2473
chr17:4899983	1.6678	-2.77098	13.5432	9.44051e-29	9.41468e-28	54.2473
chr3:58627496	1.5722	1.48073	13.5432	9.44052e-29	9.41468e-28	54.2473
chr16:77456941	1.46732	0.799024	13.5432	9.44088e-29	9.41503e-28	54.2472
chr7:43870105	1.64561	-3.04037	13.5432	9.44108e-29	9.41521e-28	54.2472
chr7:158239803	-2.00756	0.329146	-13.5432	9.44117e-29	9.41529e-28	54.2472
chr11:6630655	3.15073	-2.20524	13.5432	9.44127e-29	9.41538e-28	54.2472
chr7:37551101	1.40488	1.69366	13.5432	9.44158e-29	9.41568e-28	54.2471
chr16:775450	1.54915	1.76945	13.5432	9.44167e-29	9.41575e-28	54.2471
chr15:35482244	2.81171	-1.48305	13.5432	9.44222e-29	9.41628e-28	54.2471
chr20:32074227	1.47183	2.14957	13.5432	9.4433e-29	9.41735e-28	54.247
chr3:49902812	-1.38976	2.53988	-13.5432	9.44416e-29	9.41819e-28	54.2469
chr4:11430538	-2.57915	1.36335	-13.5432	9.44424e-29	9.41826e-28	54.2469
chr13:25067186	2.7061	-2.02963	13.5432	9.44496e-29	9.41896e-28	54.2468
chr2:241859223	-1.46634	-2.74549	-13.5432	9.44507e-29	9.41906e-28	54.2468
chr2:27754399	1.2028	-3.23616	13.5432	9.44517e-29	9.41915e-28	54.2468
chr11:61881665	1.28829	0.865488	13.5432	9.44572e-29	9.41969e-28	54.2467
chr15:71804848	1.52866	-2.06311	13.5432	9.44589e-29	9.41983e-28	54.2467
chr2:387881	1.67427	0.111524	13.5432	9.44657e-29	9.4205e-28	54.2466
chr6:158087092	-2.51085	1.72262	-13.5431	9.44779e-29	9.4217e-28	54.2465
chr15:77028253	2.67634	-1.74341	13.5431	9.44839e-29	9.42229e-28	54.2464
chr1:163166963	-1.80402	0.659939	-13.5431	9.44951e-29	9.42339e-28	54.2463
chr1:38572391	-1.66537	2.31329	-13.5431	9.44961e-29	9.42348e-28	54.2463
chr8:143739764	2.37207	-2.05433	13.5431	9.4507e-29	9.42455e-28	54.2462
chr20:64077246	-2.72963	1.41457	-13.5431	9.45099e-29	9.42483e-28	54.2462
chr19:1357704	-1.40171	3.26951	-13.5431	9.45106e-29	9.42489e-28	54.2461
chr6:105087042	-1.66646	1.10457	-13.5431	9.45235e-29	9.42616e-28	54.246
chr1:204493295	1.63439	-3.00976	13.543	9.45336e-29	9.42715e-28	54.2459
chr12:131264915	-2.25317	0.965122	-13.543	9.45423e-29	9.42801e-28	54.2458
chr7:26551023	-1.8539	0.363659	-13.543	9.45453e-29	9.42829e-28	54.2458
chr9:37904853	2.1961	-2.8589	13.543	9.45488e-29	9.42862e-28	54.2457
chr19:8585385	1.73329	0.6325	13.543	9.45601e-29	9.42974e-28	54.2456
chr7:521238	2.1	-1.57427	13.543	9.45624e-29	9.42996e-28	54.2456
chr8:143934015	2.01293	-2.6528	13.543	9.45775e-29	9.43144e-28	54.2454
chr2:85930825	1.47439	2.3989	13.5429	9.45943e-29	9.43311e-28	54.2453
chr11:110355004	1.61744	-0.139085	13.5429	9.46129e-29	9.43495e-28	54.2451
chr1:45409458	-2.42183	0.842134	-13.5429	9.46135e-29	9.43499e-28	54.2451
chr11:47589925	2.72049	-1.59963	13.5429	9.46148e-29	9.43511e-28	54.245
chr14:103391231	1.23744	-3.25274	13.5429	9.46161e-29	9.43523e-28	54.245
chr15:51752474	1.5839	-2.61646	13.5429	9.46171e-29	9.43531e-28	54.245
chr2:44086925	1.69927	0.541463	13.5429	9.46182e-29	9.43542e-28	54.245
chr1:234987014	2.32671	-1.91652	13.5429	9.46233e-29	9.43591e-28	54.245
chr7:158778826	1.28439	2.36695	13.5429	9.46349e-29	9.43705e-28	54.2448
chr7:45086548	1.69963	1.88152	13.5429	9.46365e-29	9.4372e-28	54.2448
chr16:58462778	1.20232	-0.127744	13.5429	9.46462e-29	9.43815e-28	54.2447
chr1:201467912	2.76085	-1.41726	13.5429	9.4649e-29	9.43842e-28	54.2447
chr10:63700318	2.87927	-2.07622	13.5429	9.46498e-29	9.43849e-28	54.2447
chr11:118895873	-1.47646	-1.36835	-13.5428	9.46738e-29	9.44086e-28	54.2444
chr19:18605372	1.76683	-2.12756	13.5428	9.46765e-29	9.44112e-28	54.2444
chr11:47395813	-2.46671	0.772134	-13.5428	9.46983e-29	9.44328e-28	54.2442
chr2:240878093	1.36085	1.7347	13.5428	9.46989e-29	9.44332e-28	54.2442
chr3:72907202	-1.80976	1.84622	-13.5428	9.4699e-29	9.44332e-28	54.2442
chr2:137969647	-2.43122	-0.165976	-13.5427	9.47208e-29	9.44548e-28	54.2439
chr5:9055295	2.00683	-2.10354	13.5427	9.4721e-29	9.44549e-28	54.2439
chr5:153569535	-1.99183	2.26323	-13.5427	9.47303e-29	9.4464e-28	54.2438
chr8:28352085	2.66451	-2.01652	13.5427	9.47326e-29	9.44662e-28	54.2438
chr9:107637513	2.16878	-3.2211	13.5427	9.47566e-29	9.44899e-28	54.2436
chr3:33797897	1.66146	-2.35561	13.5427	9.47569e-29	9.44901e-28	54.2435
chr19:1117401	-1.42232	3.06567	-13.5427	9.4759e-29	9.44921e-28	54.2435
chr7:1994211	-2.28756	1.23293	-13.5427	9.47662e-29	9.44991e-28	54.2434
chr3:42548567	1.35512	2.06854	13.5427	9.47747e-29	9.45075e-28	54.2434
chr2:71596365	-2.46415	0.582195	-13.5426	9.47767e-29	9.45093e-28	54.2433
chr2:232652455	1.95524	0.411646	13.5426	9.4779e-29	9.45115e-28	54.2433
chr17:51165505	2.44415	-1.85317	13.5426	9.47809e-29	9.45132e-28	54.2433
chr5:88683649	1.74927	-3.21793	13.5426	9.47811e-29	9.45133e-28	54.2433
chr15:90954181	-1.67354	2.01287	-13.5426	9.47851e-29	9.45171e-28	54.2433
chr16:402597	1.8772	-1.16067	13.5426	9.47963e-29	9.45282e-28	54.2431
chr6:73236331	1.49085	1.73494	13.5426	9.47989e-29	9.45306e-28	54.2431
chr16:1979334	2.0472	-2.73226	13.5426	9.48013e-29	9.45329e-28	54.2431
chr13:21326731	2.50634	-2.09122	13.5426	9.48218e-29	9.45532e-28	54.2429
chr7:7323614	-2.36305	1.59848	-13.5426	9.48228e-29	9.45541e-28	54.2429
chr20:41138254	2.39293	-2.50951	13.5426	9.483e-29	9.45611e-28	54.2428
chr10:124523399	1.62049	-0.412561	13.5425	9.48413e-29	9.45723e-28	54.2427
chr9:136602288	2.55366	-1.44646	13.5425	9.48503e-29	9.45811e-28	54.2426
chr5:2753161	1.23451	-3.96482	13.5425	9.48555e-29	9.45861e-28	54.2425
chr11:57781796	2.89683	-1.94244	13.5425	9.48631e-29	9.45936e-28	54.2424
chr8:104222440	-1.97366	0.587683	-13.5425	9.48719e-29	9.46023e-28	54.2423
chr10:22478812	1.50707	1.99659	13.5425	9.48745e-29	9.46047e-28	54.2423
chr12:98863301	1.29341	-1.32598	13.5425	9.48824e-29	9.46124e-28	54.2422
chr4:743695	-1.52293	1.23451	-13.5425	9.48968e-29	9.46266e-28	54.2421
chrX:106208434	1.4739	-0.180488	13.5424	9.49144e-29	9.4644e-28	54.2419
chr19:5687822	1.54659	2.27232	13.5424	9.4918e-29	9.46475e-28	54.2419
chr14:72440065	-2.2961	0.66061	-13.5424	9.49235e-29	9.46529e-28	54.2418
chr2:237497914	-1.66049	0.61561	-13.5424	9.49269e-29	9.46561e-28	54.2418
chr19:43589854	-2.70012	1.21213	-13.5424	9.49304e-29	9.46595e-28	54.2417
chr17:45122811	2.745	-2.01262	13.5424	9.49374e-29	9.46663e-28	54.2416
chrX:100968445	1.39683	1.20341	13.5424	9.49422e-29	9.4671e-28	54.2416
chr1:223142909	1.33915	-3.39848	13.5424	9.496e-29	9.46886e-28	54.2414
chr10:123854190	2.15598	-0.511159	13.5423	9.49678e-29	9.46962e-28	54.2413
chr15:84790109	-1.96122	2.2311	-13.5423	9.49702e-29	9.46985e-28	54.2413
chr18:76528625	2.35634	-2.41134	13.5423	9.49762e-29	9.47044e-28	54.2412
chr7:157552964	1.32915	0.814329	13.5423	9.49817e-29	9.47096e-28	54.2412
chr16:70018509	1.35061	-1.20909	13.5423	9.49825e-29	9.47104e-28	54.2412
chr20:56625996	2.45902	-1.81841	13.5423	9.49832e-29	9.47109e-28	54.2412
chr2:203705513	1.26134	1.68018	13.5423	9.49993e-29	9.47268e-28	54.241
chr3:130892769	1.6228	-2.8836	13.5422	9.50252e-29	9.47525e-28	54.2407
chr4:80198094	1.66671	-3.4075	13.5422	9.50289e-29	9.4756e-28	54.2407
chr22:38740142	-1.30671	2.78043	-13.5422	9.50448e-29	9.47718e-28	54.2405
chr10:510529	-2.46598	0.831768	-13.5422	9.50457e-29	9.47725e-28	54.2405
chr16:22315252	-2.11366	1.58415	-13.5422	9.5046e-29	9.47727e-28	54.2405
chr4:26238930	3.10573	-1.77274	13.5422	9.50593e-29	9.47858e-28	54.2404
chr17:76709610	2.75707	-1.60963	13.5422	9.50628e-29	9.47892e-28	54.2403
chr12:23054961	-1.73622	1.55348	-13.5422	9.50646e-29	9.47909e-28	54.2403
chr3:28951923	-1.63244	2.09341	-13.5422	9.50696e-29	9.47957e-28	54.2403
chr2:234772133	2.44939	-2.41384	13.5422	9.50784e-29	9.48043e-28	54.2402
chr8:52409808	-2.15683	1.64439	-13.5422	9.50805e-29	9.48063e-28	54.2401
chr19:7686192	1.56	-1.10841	13.5422	9.50811e-29	9.48068e-28	54.2401
chr1:17260466	1.41012	0.350793	13.5421	9.50884e-29	9.48139e-28	54.2401
chr2:237626977	1.84707	-3.16854	13.5421	9.50989e-29	9.48242e-28	54.24
chr6:474571	-1.79183	0.15372	-13.5421	9.5108e-29	9.48332e-28	54.2399
chr5:77851251	2.28878	-2.87622	13.5421	9.51091e-29	9.48341e-28	54.2398
chr1:40837738	1.42268	1.61049	13.5421	9.51116e-29	9.48365e-28	54.2398
chr6:168052513	-1.47451	2.73787	-13.5421	9.51125e-29	9.48373e-28	54.2398
chr19:49689824	1.82085	-2.75274	13.5421	9.5127e-29	9.48516e-28	54.2397
chr8:143421475	2.14707	-2.92268	13.5421	9.51308e-29	9.48552e-28	54.2396
chr8:1899935	-1.83939	1.11774	-13.5421	9.51332e-29	9.48575e-28	54.2396
chr19:8526874	2.56293	-1.90768	13.5421	9.51372e-29	9.48614e-28	54.2395
chr4:2304058	-1.92	1.93841	-13.5421	9.51375e-29	9.48615e-28	54.2395
chr7:96992873	2.20817	-2.41616	13.5421	9.51379e-29	9.48618e-28	54.2395
chr11:72781105	2.01878	-2.71476	13.5421	9.51397e-29	9.48634e-28	54.2395
chr11:118634536	2.44037	-1.7514	13.542	9.51619e-29	9.48854e-28	54.2393
chr14:56810604	1.99878	-2.42183	13.542	9.51747e-29	9.48981e-28	54.2392
chr5:55626575	2.54366	-1.24402	13.542	9.51895e-29	9.49127e-28	54.239
chr12:5945972	1.33341	-1.89915	13.5419	9.52118e-29	9.49348e-28	54.2388
chr5:96408316	1.22671	1.23274	13.5419	9.52154e-29	9.49383e-28	54.2387
chr11:117300397	2.93854	-2.21232	13.5419	9.52315e-29	9.49541e-28	54.2386
chr3:195063737	1.85268	0.473293	13.5419	9.52373e-29	9.49598e-28	54.2385
chr1:145878111	2.36134	-1.54799	13.5419	9.52376e-29	9.496e-28	54.2385
chr15:60615520	2.74573	-1.88933	13.5419	9.52444e-29	9.49666e-28	54.2384
chr8:8337743	-1.82024	1.62207	-13.5419	9.52491e-29	9.49712e-28	54.2384
chr13:109657521	-1.88646	2.27177	-13.5419	9.5254e-29	9.49759e-28	54.2383
chr19:55652925	1.97183	0.642256	13.5419	9.52625e-29	9.49842e-28	54.2382
chr11:112797898	-2.84963	1.14884	-13.5419	9.52638e-29	9.49854e-28	54.2382
chr5:171450500	1.23854	1.1072	13.5419	9.52652e-29	9.49866e-28	54.2382
chr4:184911486	-2.50024	1.12817	-13.5419	9.52678e-29	9.49891e-28	54.2382
chr8:144506008	2.16232	-0.917012	13.5418	9.52716e-29	9.49928e-28	54.2381
chr11:62575304	-1.17793	1.72274	-13.5418	9.52737e-29	9.49948e-28	54.2381
chr16:78212101	2.7911	-1.85811	13.5418	9.52865e-29	9.50074e-28	54.238
chr11:67280609	-2.3611	0.632866	-13.5418	9.52934e-29	9.50141e-28	54.2379
chr7:117322166	1.30049	-3.26805	13.5418	9.53047e-29	9.50252e-28	54.2378
chr16:88404368	1.52439	2.3572	13.5418	9.53137e-29	9.50341e-28	54.2377
chr6:158338539	-1.82939	1.6753	-13.5418	9.53149e-29	9.50352e-28	54.2377
chr5:33153625	-2.44232	0.918476	-13.5418	9.53263e-29	9.50463e-28	54.2376
chr3:45140344	-1.68841	2.44177	-13.5418	9.53276e-29	9.50475e-28	54.2376
chr15:71455375	-2.52122	0.956707	-13.5417	9.53348e-29	9.50546e-28	54.2375
chr10:12191952	-2.42183	0.895549	-13.5417	9.53435e-29	9.50631e-28	54.2374
chr11:116500959	-1.49963	-2.29262	-13.5417	9.53538e-29	9.50733e-28	54.2373
chr7:143051117	-2.29976	1.34951	-13.5417	9.53596e-29	9.50789e-28	54.2372
chr16:576420	-1.9211	1.8747	-13.5417	9.53642e-29	9.50833e-28	54.2372
chr16:70391294	-1.54878	2.18854	-13.5417	9.5367e-29	9.50859e-28	54.2371
chrX:620257	-1.89293	-3.18329	-13.5417	9.53681e-29	9.5087e-28	54.2371
chr5:135544723	1.99049	-3.3489	13.5417	9.53753e-29	9.5094e-28	54.2371
chr4:110618931	1.51341	-0.864146	13.5417	9.53778e-29	9.50964e-28	54.237
chr21:42255239	-1.34195	2.4378	-13.5417	9.53786e-29	9.5097e-28	54.237
chr6:13015046	2.89207	-2.14787	13.5417	9.53813e-29	9.50996e-28	54.237
chr14:23154600	2.61963	-1.98945	13.5417	9.53851e-29	9.51032e-28	54.2369
chr7:28032831	-2.11305	1.0614	-13.5417	9.53854e-29	9.51034e-28	54.2369
chr12:30735266	1.25024	2.85598	13.5417	9.53865e-29	9.51043e-28	54.2369
chr7:149264439	1.13927	1.86683	13.5417	9.53876e-29	9.51053e-28	54.2369
chr20:62652841	2.88659	-2.04293	13.5417	9.53909e-29	9.51084e-28	54.2369
chr16:87198820	1.48854	0.184878	13.5416	9.54075e-29	9.51248e-28	54.2367
chr11:65095769	1.71366	0.664024	13.5416	9.54192e-29	9.51364e-28	54.2366
chr2:218357122	2.88549	-1.34067	13.5416	9.54212e-29	9.51382e-28	54.2366
chr2:241801904	1.41549	2.11982	13.5416	9.54276e-29	9.51445e-28	54.2365
chr2:85274577	2.6928	-2.13055	13.5416	9.54414e-29	9.51581e-28	54.2364
chr7:99392709	2.42366	-2.62585	13.5416	9.5455e-29	9.51716e-28	54.2362
chr14:98809350	-2.28439	0.681829	-13.5416	9.54559e-29	9.51723e-28	54.2362
chr7:92698680	2.66061	-1.91677	13.5415	9.54615e-29	9.51778e-28	54.2361
chr9:109779703	1.27976	0.144268	13.5415	9.54617e-29	9.51778e-28	54.2361
chr17:7549519	2.86695	-2.86628	13.5415	9.54664e-29	9.51824e-28	54.2361
chr9:132383794	-2.9872	1.62384	-13.5415	9.54695e-29	9.51853e-28	54.2361
chr12:27609011	1.59793	1.92945	13.5415	9.54704e-29	9.51861e-28	54.2361
chr2:112434987	1.8039	0.581707	13.5415	9.54729e-29	9.51884e-28	54.236
chr11:62602770	2.28902	-2.87268	13.5415	9.54737e-29	9.51891e-28	54.236
chr2:235507029	1.49963	1.94457	13.5415	9.54741e-29	9.51894e-28	54.236
chr11:75022639	1.34073	2.315	13.5415	9.54792e-29	9.51943e-28	54.236
chr16:52549053	1.78829	-2.19329	13.5415	9.54807e-29	9.51956e-28	54.2359
chr1:155456394	-2.42671	1.51909	-13.5415	9.54832e-29	9.5198e-28	54.2359
chr1:228022669	1.40451	1.92689	13.5415	9.54907e-29	9.52054e-28	54.2358
chr14:102044642	1.48732	1.82951	13.5415	9.54938e-29	9.52083e-28	54.2358
chr9:137027624	1.53695	-1.16982	13.5415	9.54981e-29	9.52125e-28	54.2358
chr1:225888024	2.31049	-0.55622	13.5415	9.55157e-29	9.52299e-28	54.2356
chr4:8394328	2.80427	-1.95957	13.5414	9.55215e-29	9.52355e-28	54.2355
chr16:87936836	-1.48817	2.61506	-13.5414	9.55245e-29	9.52384e-28	54.2355
chr11:70365135	-2.75573	1.6314	-13.5414	9.55277e-29	9.52414e-28	54.2355
chr17:82000462	1.7628	0.849695	13.5414	9.55299e-29	9.52435e-28	54.2354
chr14:99118594	1.71841	-2.37726	13.5414	9.55364e-29	9.52499e-28	54.2354
chr6:14984454	2.95159	-1.86567	13.5414	9.55424e-29	9.52557e-28	54.2353
chr2:191882269	1.52512	2.70012	13.5414	9.55452e-29	9.52583e-28	54.2353
chr4:38113401	2.2628	1.41591	13.5414	9.55496e-29	9.52626e-28	54.2352
chr4:83335690	1.31854	1.06537	13.5414	9.55529e-29	9.52657e-28	54.2352
chr17:40023939	-2.60902	0.793415	-13.5414	9.55573e-29	9.527e-28	54.2351
chr12:16605143	2.07598	-2.74287	13.5414	9.55633e-29	9.52758e-28	54.2351
chr8:144060186	1.2389	1.65628	13.5414	9.55662e-29	9.52786e-28	54.2351
chr17:740492	-2.5989	1.31994	-13.5413	9.55926e-29	9.53048e-28	54.2348
chr16:85082897	-2.13573	-1.56518	-13.5413	9.55942e-29	9.53063e-28	54.2348
chr12:124720487	3.06171	-1.93549	13.5413	9.55989e-29	9.53108e-28	54.2347
chr3:308955	1.84841	-0.373841	13.5413	9.56022e-29	9.53139e-28	54.2347
chr11:133983098	-1.95463	2.20683	-13.5413	9.56053e-29	9.53169e-28	54.2346
chr11:66618021	1.44805	-3.17268	13.5413	9.56159e-29	9.53273e-28	54.2345
chr19:45674117	1.28463	1.0011	13.5413	9.56222e-29	9.53334e-28	54.2345
chr1:3768755	-2.39122	0.725488	-13.5413	9.5633e-29	9.53441e-28	54.2344
chr17:75721726	2.18183	-2.76055	13.5412	9.56479e-29	9.53589e-28	54.2342
chr5:33401764	2.36976	-2.17659	13.5412	9.56504e-29	9.53612e-28	54.2342
chr6:32187304	2.6528	-1.71738	13.5412	9.5651e-29	9.53616e-28	54.2342
chr10:113753532	-2.61024	1.1728	-13.5412	9.56801e-29	9.53905e-28	54.2339
chr1:66373443	-2.60854	0.859268	-13.5412	9.56998e-29	9.541e-28	54.2337
chr21:44285832	2.13963	-2.38921	13.5411	9.5711e-29	9.5421e-28	54.2335
chr1:3698893	-2.44915	1.2375	-13.5411	9.57194e-29	9.54293e-28	54.2335
chr10:59905009	1.66476	0.970671	13.5411	9.57248e-29	9.54346e-28	54.2334
chr2:70896688	1.77707	-2.82378	13.5411	9.57326e-29	9.54422e-28	54.2333
chr10:5364602	-2.48463	0.954634	-13.5411	9.57369e-29	9.54463e-28	54.2333
chr22:39999179	-1.87049	2.0261	-13.5411	9.57429e-29	9.54522e-28	54.2332
chr12:43832590	-2.61927	1.33927	-13.5411	9.5744e-29	9.54531e-28	54.2332
chr4:57119292	1.67232	-2.29994	13.5411	9.57517e-29	9.54607e-28	54.2331
chr17:83087764	1.81915	2.80494	13.5411	9.57556e-29	9.54644e-28	54.2331
chr19:5074758	-2.77049	2.09829	-13.5411	9.57578e-29	9.54664e-28	54.2331
chr2:217362811	1.79378	1.2797	13.5411	9.57651e-29	9.54736e-28	54.233
chr3:72311012	-1.74244	1.2411	-13.541	9.57751e-29	9.54834e-28	54.2329
chr5:134528184	1.83976	-2.74707	13.541	9.57755e-29	9.54837e-28	54.2329
chr12:130787412	1.62195	2.36146	13.541	9.57763e-29	9.54844e-28	54.2329
chr17:35345459	1.75976	-0.427073	13.541	9.57909e-29	9.54988e-28	54.2327
chr1:184386281	1.2578	-3.79683	13.541	9.57919e-29	9.54996e-28	54.2327
chr2:3827823	1.95134	-2.65872	13.541	9.58007e-29	9.55083e-28	54.2326
chr5:139138284	-2.40354	0.546524	-13.541	9.58032e-29	9.55106e-28	54.2326
chr16:28985402	-2.47963	1.79579	-13.541	9.58054e-29	9.55127e-28	54.2326
chr22:35617217	-1.47195	-0.150366	-13.541	9.58073e-29	9.55145e-28	54.2325
chr10:1362817	1.78573	0.461646	13.541	9.58076e-29	9.55146e-28	54.2325
chr17:78676034	1.635	2.00518	13.541	9.58133e-29	9.55202e-28	54.2325
chr6:13044704	-2.22341	1.5511	-13.541	9.5819e-29	9.55257e-28	54.2324
chr6:158086704	-2.47549	1.51811	-13.541	9.58201e-29	9.55266e-28	54.2324
chr15:88770080	-1.75646	-0.458598	-13.5409	9.58414e-29	9.55477e-28	54.2322
chr14:34693478	1.23268	0.313537	13.5409	9.58469e-29	9.55531e-28	54.2321
chr1:223484306	1.265	2.56091	13.5409	9.58586e-29	9.55646e-28	54.232
chr13:101639270	-1.98415	1.63427	-13.5409	9.58595e-29	9.55654e-28	54.232
chr4:16727058	-2.00354	1.42079	-13.5409	9.58598e-29	9.55655e-28	54.232
chr7:3880913	-2.365	0.937622	-13.5409	9.58694e-29	9.5575e-28	54.2319
chr12:51323965	-2.89537	0.985976	-13.5409	9.58721e-29	9.55776e-28	54.2319
chr19:48630164	2.43171	-2.5089	13.5409	9.58878e-29	9.55931e-28	54.2317
chr6:82248334	1.94207	-3.35067	13.5409	9.58902e-29	9.55953e-28	54.2317
chr16:55329254	1.7372	-3.17701	13.5409	9.58917e-29	9.55967e-28	54.2317
chr6:117512800	1.74817	1.99372	13.5409	9.58924e-29	9.55972e-28	54.2317
chr22:23837116	-1.70622	0.753476	-13.5408	9.58989e-29	9.56036e-28	54.2316
chr12:130334462	1.19793	0.420183	13.5408	9.59076e-29	9.56121e-28	54.2315
chr10:78947430	2.81049	-1.71	13.5408	9.59117e-29	9.56161e-28	54.2315
chr14:102055685	2.56854	-2.03427	13.5408	9.59183e-29	9.56225e-28	54.2314
chr5:180180424	1.32768	1.31738	13.5408	9.59217e-29	9.56258e-28	54.2313
chr3:195876826	2.89207	-1.68116	13.5408	9.5939e-29	9.56428e-28	54.2312
chr1:153612444	2.80049	-2.08122	13.5408	9.59398e-29	9.56435e-28	54.2312
chr16:1471686	-2.19122	2.01939	-13.5408	9.59409e-29	9.56445e-28	54.2311
chr7:39622945	2.45451	-2.70579	13.5408	9.59416e-29	9.56451e-28	54.2311
chr12:132747162	-1.4161	1.74049	-13.5408	9.59441e-29	9.56474e-28	54.2311
chr5:176676504	2.01598	-1.91262	13.5408	9.59493e-29	9.56525e-28	54.2311
chr12:131088386	-1.91915	2.31591	-13.5408	9.59561e-29	9.56591e-28	54.231
chr7:143387659	1.65744	-0.797012	13.5407	9.59571e-29	9.566e-28	54.231
chr8:26576299	1.93305	-2.80335	13.5407	9.59655e-29	9.56682e-28	54.2309
chr2:218784521	-1.7161	2.35317	-13.5407	9.59676e-29	9.56701e-28	54.2309
chr1:37480696	-2.42378	2.13494	-13.5407	9.59727e-29	9.56751e-28	54.2308
chr14:94390773	-1.365	-3.44652	-13.5407	9.59849e-29	9.56871e-28	54.2307
chr8:61054099	1.8572	0.379329	13.5407	9.59854e-29	9.56875e-28	54.2307
chr3:46485198	2.14817	-1.08457	13.5407	9.5991e-29	9.56929e-28	54.2306
chr2:156323000	1.97354	-3.16762	13.5407	9.59947e-29	9.56965e-28	54.2306
chr22:22790995	1.55378	1.2486	13.5407	9.60069e-29	9.57085e-28	54.2305
chr1:63661996	2.73378	-1.70518	13.5406	9.60261e-29	9.57275e-28	54.2303
chr16:89576797	2.05329	-1.33372	13.5406	9.60375e-29	9.57388e-28	54.2301
chr19:40413338	2.45829	-1.47146	13.5406	9.60488e-29	9.57499e-28	54.23
chr9:114118289	-1.60878	-1.57622	-13.5406	9.6056e-29	9.57569e-28	54.2299
chr11:720753	-1.89439	-1.43244	-13.5406	9.60615e-29	9.57623e-28	54.2299
chr11:121535010	-2.43585	1.61537	-13.5406	9.60735e-29	9.5774e-28	54.2298
chr14:87992579	1.64963	-3.96079	13.5406	9.60747e-29	9.57752e-28	54.2298
chr6:40569531	-2.57671	0.64628	-13.5406	9.60789e-29	9.57792e-28	54.2297
chr18:78632241	2.11878	-0.412683	13.5405	9.60922e-29	9.57923e-28	54.2296
chr12:68747172	1.45207	-2.48652	13.5405	9.60951e-29	9.57951e-28	54.2295
chr9:129495850	2.99293	-2.11768	13.5405	9.60994e-29	9.57992e-28	54.2295
chr15:40280282	2.20463	-1.1478	13.5405	9.61002e-29	9.57999e-28	54.2295
chr5:151651831	1.59305	1.81348	13.5405	9.61041e-29	9.58037e-28	54.2294
chr6:14722360	-1.67622	1.56555	-13.5405	9.61142e-29	9.58135e-28	54.2293
chr8:143926181	1.30024	2.74098	13.5405	9.61166e-29	9.58158e-28	54.2293
chr1:228461741	1.36854	2.12707	13.5405	9.6128e-29	9.58271e-28	54.2292
chr12:51855998	2.43	-2.29537	13.5405	9.61293e-29	9.58282e-28	54.2292
chr19:937465	1.3372	1.7153	13.5405	9.61318e-29	9.58305e-28	54.2292
chr10:1187561	-1.62512	2.38854	-13.5405	9.61331e-29	9.58317e-28	54.2291
chr1:52919601	1.70122	1.31451	13.5405	9.6134e-29	9.58324e-28	54.2291
chr12:132506404	-1.50744	-1.02884	-13.5405	9.61375e-29	9.58358e-28	54.2291
chr9:2241245	1.88793	0.325305	13.5405	9.61437e-29	9.58419e-28	54.229
chr7:1537085	2.90049	-2.05902	13.5404	9.61515e-29	9.58495e-28	54.229
chr2:174730773	1.18549	1.16713	13.5404	9.61713e-29	9.58691e-28	54.2288
chr16:72783908	-2.77463	0.913902	-13.5404	9.61716e-29	9.58693e-28	54.2287
chr5:135028218	2.35793	-2.48921	13.5404	9.61783e-29	9.58758e-28	54.2287
chr19:9911982	1.43585	-0.472073	13.5404	9.61951e-29	9.58924e-28	54.2285
chr2:156322799	2.02134	-2.85628	13.5404	9.62023e-29	9.58995e-28	54.2284
chr11:64630178	2.26683	-1.75061	13.5404	9.62031e-29	9.59001e-28	54.2284
chr7:151032988	1.94293	0.455244	13.5404	9.62048e-29	9.59017e-28	54.2284
chr12:52522544	2.51451	-1.92909	13.5403	9.62121e-29	9.59088e-28	54.2283
chr6:25042422	-2.06024	0.981707	-13.5403	9.62156e-29	9.59121e-28	54.2283
chr17:64212822	1.26195	2.81988	13.5403	9.62348e-29	9.59311e-28	54.2281
chr16:50673766	2.64695	-0.980915	13.5403	9.6236e-29	9.59322e-28	54.2281
chr14:75014083	-1.83744	2.15945	-13.5403	9.62566e-29	9.59526e-28	54.2279
chr6:160271362	-1.90122	2.3439	-13.5402	9.62725e-29	9.59683e-28	54.2277
chr19:45660843	1.82378	-2.71311	13.5402	9.62764e-29	9.5972e-28	54.2277
chr11:68402528	1.65512	2.50829	13.5402	9.62843e-29	9.59798e-28	54.2276
chr12:132572403	2.89463	-1.3222	13.5402	9.62986e-29	9.59938e-28	54.2274
chr19:16076062	1.37329	-3.22604	13.5402	9.62986e-29	9.59938e-28	54.2274
chr2:36300678	-2.55707	1.42939	-13.5402	9.63065e-29	9.60015e-28	54.2273
chr3:187773442	-2.39146	1.53	-13.5402	9.6309e-29	9.60039e-28	54.2273
chr6:1619073	1.91939	-0.000182927	13.5402	9.63126e-29	9.60074e-28	54.2273
chr7:129259300	-1.71537	2.60695	-13.5402	9.63133e-29	9.60079e-28	54.2273
chr15:90944973	-1.66329	2.30457	-13.5402	9.63177e-29	9.60122e-28	54.2272
chr5:146718786	2.76768	-1.6214	13.5401	9.63408e-29	9.6035e-28	54.227
chr1:229231410	2.35915	-1.8325	13.5401	9.63619e-29	9.6056e-28	54.2268
chr5:80257773	2.61585	-1.78817	13.5401	9.63719e-29	9.60657e-28	54.2267
chr4:14376052	1.4761	0.686585	13.5401	9.6373e-29	9.60667e-28	54.2267
chr14:105385343	-1.66159	2.85982	-13.5401	9.63749e-29	9.60685e-28	54.2266
chr10:53633670	1.87329	2.11677	13.5401	9.63768e-29	9.60702e-28	54.2266
chr16:17471786	2.15451	-0.739939	13.5401	9.63801e-29	9.60734e-28	54.2266
chr1:18725166	-1.35646	-0.829329	-13.5401	9.63883e-29	9.60815e-28	54.2265
chr21:34846628	2.47427	-1.88128	13.5401	9.63922e-29	9.60852e-28	54.2265
chr3:9216858	-1.70537	3.14122	-13.54	9.63983e-29	9.60911e-28	54.2264
chr14:36666611	2.53354	-1.5036	13.54	9.63993e-29	9.6092e-28	54.2264
chr16:30114078	1.40634	2.42683	13.54	9.64016e-29	9.60941e-28	54.2264
chr2:131035664	1.37378	0.440915	13.54	9.64068e-29	9.60992e-28	54.2263
chr2:28644177	2.84744	-2.0853	13.54	9.64152e-29	9.61074e-28	54.2262
chr12:100404951	1.48829	-2.08488	13.54	9.6433e-29	9.6125e-28	54.226
chr5:2740681	-1.96195	-0.76122	-13.54	9.64349e-29	9.61268e-28	54.226
chr4:99947386	2.10866	-1.79323	13.54	9.6438e-29	9.61297e-28	54.226
chr11:112266556	1.39085	1.94152	13.54	9.64383e-29	9.61299e-28	54.226
chr10:99521517	2.99622	-1.97396	13.54	9.64552e-29	9.61466e-28	54.2258
chr7:2524362	2.44537	-2.29463	13.5399	9.64591e-29	9.61504e-28	54.2258
chr8:119673446	2.72634	-1.99171	13.5399	9.64677e-29	9.61588e-28	54.2257
chr11:62575385	-1.46854	1.46988	-13.5399	9.64701e-29	9.6161e-28	54.2257
chr16:31135610	3.06902	-2.03012	13.5399	9.64748e-29	9.61656e-28	54.2256
chr9:96219091	1.66207	-1.2303	13.5399	9.64855e-29	9.61761e-28	54.2255
chr5:37836079	2.45549	-1.1136	13.5399	9.64901e-29	9.61805e-28	54.2254
chr6:5993729	1.53451	0.867134	13.5399	9.65027e-29	9.6193e-28	54.2253
chr3:188272978	-2.00768	1.45043	-13.5399	9.6503e-29	9.61931e-28	54.2253
chr11:61869827	1.50963	0.0943293	13.5399	9.65093e-29	9.61993e-28	54.2252
chr5:139683441	-1.39268	0.956098	-13.5399	9.65102e-29	9.62e-28	54.2252
chr5:35146334	2.05451	0.773232	13.5399	9.65196e-29	9.62093e-28	54.2251
chr17:1555386	-2.07256	1.7886	-13.5398	9.65311e-29	9.62206e-28	54.225
chr16:69933186	-2.76915	1.94128	-13.5398	9.65482e-29	9.62375e-28	54.2248
chr1:180278614	1.35634	2.14329	13.5398	9.65514e-29	9.62405e-28	54.2248
chr19:2276191	1.91561	-0.706951	13.5398	9.65537e-29	9.62428e-28	54.2248
chr4:112511601	1.94817	-1.7953	13.5398	9.65553e-29	9.62442e-28	54.2248
chr15:68470281	1.68829	0.234878	13.5398	9.65557e-29	9.62444e-28	54.2248
chr10:15251932	1.59476	1.53445	13.5398	9.65558e-29	9.62444e-28	54.2248
chr21:45403954	1.97988	-1.32811	13.5398	9.65573e-29	9.62457e-28	54.2248
chr4:3302944	-2.41012	0.808232	-13.5398	9.65586e-29	9.62469e-28	54.2247
chr2:127884828	2.26451	-2.26348	13.5398	9.65613e-29	9.62495e-28	54.2247
chr10:43779668	1.47524	2.41604	13.5398	9.65835e-29	9.62715e-28	54.2245
chr4:1766926	1.90085	-2.22079	13.5397	9.66001e-29	9.62879e-28	54.2243
chr1:76726552	-2.58049	1.09354	-13.5397	9.66007e-29	9.62883e-28	54.2243
chr2:47370097	1.89207	-2.9253	13.5397	9.66016e-29	9.62891e-28	54.2243
chr2:171526793	1.69037	0.866402	13.5397	9.66118e-29	9.62991e-28	54.2242
chr3:113267072	2.74622	-1.27323	13.5397	9.66178e-29	9.6305e-28	54.2241
chr13:27269552	2.98829	-1.71085	13.5397	9.66228e-29	9.63098e-28	54.2241
chr21:31560206	2.04585	-1.59439	13.5397	9.66296e-29	9.63165e-28	54.224
chr3:31978641	-2.25305	0.903963	-13.5396	9.66643e-29	9.63509e-28	54.2236
chr16:88843856	-1.60329	1.8264	-13.5396	9.66789e-29	9.63653e-28	54.2235
chr9:104864981	1.4322	2.27841	13.5396	9.66896e-29	9.63759e-28	54.2234
chr1:170667088	2.13037	-1.59287	13.5396	9.67032e-29	9.63893e-28	54.2232
chr16:4664486	-2.31549	0.689085	-13.5395	9.67148e-29	9.64007e-28	54.2231
chr19:12597336	2.37073	-1.47476	13.5395	9.6715e-29	9.64007e-28	54.2231
chr22:22025399	1.32183	1.6703	13.5395	9.67268e-29	9.64124e-28	54.223
chr2:239004032	-1.7261	2.23817	-13.5395	9.67281e-29	9.64135e-28	54.223
chrX:10077630	1.7011	0.980427	13.5395	9.67306e-29	9.64159e-28	54.223
chr1:203860353	-2.56037	0.959329	-13.5395	9.67318e-29	9.64169e-28	54.2229
chr12:119711088	-2.775	0.912012	-13.5395	9.67601e-29	9.6445e-28	54.2227
chr1:200673255	-1.3111	3.0775	-13.5394	9.67735e-29	9.64582e-28	54.2225
chr16:72921364	-1.86756	2.35671	-13.5394	9.67795e-29	9.64641e-28	54.2225
chr12:94602243	-1.55378	1.51774	-13.5394	9.67866e-29	9.6471e-28	54.2224
chr4:7805728	1.80037	-3.18762	13.5394	9.67891e-29	9.64734e-28	54.2224
chr5:134543875	-1.72634	-0.292439	-13.5394	9.67973e-29	9.64814e-28	54.2223
chr19:17751401	-2.55854	0.689024	-13.5394	9.67997e-29	9.64837e-28	54.2222
chr12:132570172	-1.40939	1.91518	-13.5394	9.68014e-29	9.64852e-28	54.2222
chr19:41376216	1.58317	-3.1078	13.5394	9.68113e-29	9.64949e-28	54.2221
chr7:84196336	2.07341	-0.922195	13.5394	9.68175e-29	9.6501e-28	54.2221
chr3:48434343	2.97451	-1.51909	13.5394	9.68182e-29	9.65016e-28	54.2221
chr19:3180241	-2.84476	1.52884	-13.5394	9.68202e-29	9.65034e-28	54.222
chr10:22651758	1.39463	0.942317	13.5394	9.683e-29	9.6513e-28	54.2219
chr7:4762341	-1.67073	2.99146	-13.5394	9.68302e-29	9.65131e-28	54.2219
chr17:75128824	-2.19451	0.978598	-13.5393	9.68456e-29	9.65283e-28	54.2218
chr4:121764615	1.19183	-3.83713	13.5393	9.68567e-29	9.65392e-28	54.2217
chr17:63447035	1.61634	-3.21683	13.5393	9.6862e-29	9.65443e-28	54.2216
chr10:50456911	1.25366	2.67756	13.5393	9.6868e-29	9.65502e-28	54.2215
chr1:201983672	2.1539	-2.24232	13.5393	9.68736e-29	9.65557e-28	54.2215
chr19:928976	2.16159	-1.33835	13.5393	9.68748e-29	9.65567e-28	54.2215
chr19:47788684	2.00732	-2.03378	13.5393	9.68881e-29	9.65698e-28	54.2213
chr13:110325639	-2.1928	1.69201	-13.5393	9.68896e-29	9.65712e-28	54.2213
chr17:5681691	1.48439	1.20939	13.5393	9.68944e-29	9.65758e-28	54.2213
chr2:5366400	1.4578	-0.869268	13.5392	9.69003e-29	9.65816e-28	54.2212
chr5:55220951	1.64646	-3.9897	13.5392	9.69019e-29	9.65831e-28	54.2212
chr16:4615469	1.48085	1.7625	13.5392	9.69068e-29	9.65878e-28	54.2211
chr15:99212595	1.49573	2.84945	13.5392	9.6921e-29	9.66017e-28	54.221
chr10:132575618	-1.39634	-2.54171	-13.5392	9.69334e-29	9.6614e-28	54.2209
chr11:72103682	1.50695	-0.33372	13.5392	9.6944e-29	9.66244e-28	54.2208
chr6:156980638	2.70244	-1.52439	13.5392	9.69487e-29	9.6629e-28	54.2207
chr9:121286139	1.28134	-3.54921	13.5392	9.6951e-29	9.66311e-28	54.2207
chr16:80656697	1.29415	1.76439	13.5392	9.69546e-29	9.66346e-28	54.2206
chr10:101139505	2.68549	-2.64848	13.5392	9.69592e-29	9.6639e-28	54.2206
chr19:3179490	-3.06341	1.64671	-13.5392	9.69613e-29	9.6641e-28	54.2206
chr20:62716409	1.31573	1.0253	13.5391	9.69662e-29	9.66457e-28	54.2205
chr3:13507754	1.7789	-2.68665	13.5391	9.69681e-29	9.66475e-28	54.2205
chr8:144274801	-2.14305	0.389817	-13.5391	9.69685e-29	9.66478e-28	54.2205
chr11:64542915	-2.10354	0.854207	-13.5391	9.69703e-29	9.66494e-28	54.2205
chr2:20671641	2.1328	-2.25323	13.5391	9.6972e-29	9.66509e-28	54.2205
chr7:65764694	1.9978	1.41756	13.5391	9.69853e-29	9.6664e-28	54.2203
chr2:103526956	1.3678	1.88	13.5391	9.69904e-29	9.6669e-28	54.2203
chr9:2875933	1.44573	2.38409	13.5391	9.69958e-29	9.66743e-28	54.2202
chr4:183394455	-1.25561	0.442073	-13.5391	9.69986e-29	9.66769e-28	54.2202
chr7:27108427	3.05524	-2.10409	13.5391	9.70005e-29	9.66787e-28	54.2202
chr3:156782090	-2.61366	1.27341	-13.5391	9.70028e-29	9.66808e-28	54.2202
chr6:90446386	-1.80488	2.00793	-13.5391	9.70081e-29	9.6686e-28	54.2201
chr12:120712225	-1.92951	1.3439	-13.5391	9.70197e-29	9.66974e-28	54.22
chr6:11815965	1.50561	2.10293	13.5391	9.70241e-29	9.67017e-28	54.2199
chr2:230687815	2.84707	-1.70037	13.539	9.70316e-29	9.6709e-28	54.2199
chr4:8607829	-1.6189	-2.54055	-13.539	9.7034e-29	9.67113e-28	54.2198
chr1:32695190	-1.86256	1.49652	-13.539	9.70356e-29	9.67126e-28	54.2198
chr22:43413664	1.41	1.19122	13.539	9.70358e-29	9.67127e-28	54.2198
chr3:45167408	1.62829	-2.87549	13.539	9.7045e-29	9.67218e-28	54.2197
chr3:19256509	1.51537	1.04378	13.539	9.70546e-29	9.67312e-28	54.2196
chr20:57693014	2.39232	-2.2464	13.539	9.70612e-29	9.67377e-28	54.2196
chr2:218026272	-1.83329	2.03726	-13.539	9.70768e-29	9.6753e-28	54.2194
chr14:74567949	2.73622	-1.59104	13.539	9.70805e-29	9.67566e-28	54.2194
chr16:86377837	2.67085	-1.60652	13.539	9.7082e-29	9.6758e-28	54.2193
chr20:63358547	-2.36488	0.697683	-13.539	9.70838e-29	9.67596e-28	54.2193
chr4:1645482	3.00415	-2.07512	13.539	9.70853e-29	9.6761e-28	54.2193
chr16:85258666	-1.59488	-0.184878	-13.539	9.70888e-29	9.67643e-28	54.2193
chr15:51375971	1.34866	0.908598	13.5389	9.7091e-29	9.67664e-28	54.2192
chr7:157645845	-1.46049	1.58171	-13.5389	9.70935e-29	9.67687e-28	54.2192
chr2:159157543	-1.91146	-1.20646	-13.5389	9.70938e-29	9.67689e-28	54.2192
chr7:130895604	1.49085	1.59726	13.5389	9.71025e-29	9.67774e-28	54.2191
chr7:149775082	2.49183	-1.20287	13.5389	9.71083e-29	9.67831e-28	54.2191
chr8:132682287	1.54256	2.21006	13.5389	9.71115e-29	9.67861e-28	54.219
chr15:80697110	2.62695	-1.06189	13.5389	9.71123e-29	9.67867e-28	54.219
chr1:9690110	1.82146	-2.89988	13.5389	9.71128e-29	9.67871e-28	54.219
chr7:6551142	2.47866	-0.272866	13.5389	9.71272e-29	9.68014e-28	54.2189
chr21:46057584	-2.33768	0.419695	-13.5389	9.71314e-29	9.68054e-28	54.2188
chr1:206012420	-2.79451	1.47799	-13.5389	9.71333e-29	9.68071e-28	54.2188
chr11:62500235	2.50073	-1.8528	13.5389	9.71377e-29	9.68114e-28	54.2188
chr7:30963008	1.34707	1.44098	13.5388	9.71588e-29	9.68322e-28	54.2185
chr8:71842071	2.27232	-2.88201	13.5388	9.71642e-29	9.68376e-28	54.2185
chr16:87013195	1.36951	1.47024	13.5388	9.71693e-29	9.68425e-28	54.2184
chr9:135662313	1.65598	-0.922256	13.5388	9.7171e-29	9.6844e-28	54.2184
chr6:35058285	-1.72341	2.34573	-13.5388	9.71716e-29	9.68445e-28	54.2184
chr16:30186042	-2.74098	1.45598	-13.5388	9.71814e-29	9.68542e-28	54.2183
chr15:25984217	1.46293	1.11049	13.5388	9.71853e-29	9.68578e-28	54.2183
chr5:177404816	2.06159	-2.40726	13.5388	9.71901e-29	9.68625e-28	54.2182
chr21:45607381	-1.42098	-0.591463	-13.5388	9.72111e-29	9.68833e-28	54.218
chr1:2477791	1.33463	1.16927	13.5388	9.72159e-29	9.6888e-28	54.218
chr19:3539204	2.44549	-1.69811	13.5387	9.72188e-29	9.68907e-28	54.2179
chr15:92163721	1.43854	-2.76085	13.5387	9.72275e-29	9.68992e-28	54.2178
chr8:122861953	-2.31	1.06134	-13.5387	9.72309e-29	9.69025e-28	54.2178
chr1:165357660	1.92573	0.254085	13.5387	9.72312e-29	9.69026e-28	54.2178
chr10:102342591	-2.69561	0.886098	-13.5387	9.72326e-29	9.69039e-28	54.2178
chr6:43790185	-1.43939	-2.22579	-13.5387	9.72356e-29	9.69068e-28	54.2178
chr8:37717737	1.26768	-0.419329	13.5387	9.7236e-29	9.6907e-28	54.2178
chr12:6295055	2.42085	-1.64262	13.5387	9.72378e-29	9.69087e-28	54.2177
chr16:29201914	3.02317	-2.11317	13.5387	9.72497e-29	9.69203e-28	54.2176
chr5:10701294	1.48854	2.81061	13.5387	9.72522e-29	9.69227e-28	54.2176
chr17:66952335	3.10939	-1.87287	13.5387	9.7255e-29	9.69254e-28	54.2176
chr11:117239491	1.22976	1.27146	13.5387	9.72744e-29	9.69446e-28	54.2174
chr16:23948980	-2.39561	0.778415	-13.5387	9.7275e-29	9.69451e-28	54.2174
chr3:27293741	-1.79061	1.49567	-13.5387	9.72768e-29	9.69467e-28	54.2173
chr16:67884989	2.97585	-1.95744	13.5386	9.72799e-29	9.69497e-28	54.2173
chr16:2126594	-1.85402	1.8703	-13.5386	9.72841e-29	9.69537e-28	54.2173
chr6:157148539	2.71037	-1.89018	13.5386	9.72877e-29	9.69571e-28	54.2172
chr12:31388916	-1.67841	2.20665	-13.5386	9.72911e-29	9.69604e-28	54.2172
chr11:33707611	1.50634	2.77671	13.5386	9.72918e-29	9.69609e-28	54.2172
chr7:74291411	1.48634	2.04329	13.5386	9.72943e-29	9.69633e-28	54.2172
chr12:57737600	3.08122	-2.16963	13.5386	9.72952e-29	9.6964e-28	54.2171
chr16:1342742	-1.6072	-2.98579	-13.5386	9.73027e-29	9.69714e-28	54.2171
chr5:127410569	1.57829	1.38805	13.5386	9.73145e-29	9.6983e-28	54.2169
chr22:43272661	2.58354	-1.37799	13.5386	9.73185e-29	9.69869e-28	54.2169
chr11:63920974	2.01378	-2.3353	13.5386	9.73403e-29	9.70085e-28	54.2167
chr11:134358305	1.56122	2.09915	13.5385	9.73453e-29	9.70133e-28	54.2166
chr7:151390413	-2.45524	1.44616	-13.5385	9.73554e-29	9.70232e-28	54.2165
chr2:71454409	1.55805	-0.235488	13.5385	9.73572e-29	9.70249e-28	54.2165
chr11:96189132	1.34561	2.4722	13.5385	9.73578e-29	9.70254e-28	54.2165
chr20:20888109	-1.78976	-0.687195	-13.5385	9.73677e-29	9.70351e-28	54.2164
chr10:117533549	2.08537	-2.59671	13.5385	9.7374e-29	9.70412e-28	54.2163
chr12:71839459	1.3839	-2.82671	13.5385	9.73823e-29	9.70493e-28	54.2163
chr14:90525507	1.77549	-0.946402	13.5385	9.7384e-29	9.70508e-28	54.2162
chr11:46672578	-1.86976	2.00085	-13.5385	9.73869e-29	9.70537e-28	54.2162
chr10:663958	-1.41902	1.32402	-13.5385	9.73961e-29	9.70627e-28	54.2161
chr5:43044538	2.37317	-1.41293	13.5384	9.74568e-29	9.7123e-28	54.2155
chr14:88270870	1.40951	1.02207	13.5384	9.74592e-29	9.71253e-28	54.2155
chr12:121917533	-1.30671	3.36018	-13.5384	9.74612e-29	9.71272e-28	54.2154
chr6:31683250	1.9661	-2.44	13.5383	9.7474e-29	9.71398e-28	54.2153
chr7:1844239	-1.77085	1.75043	-13.5383	9.74797e-29	9.71453e-28	54.2153
chr17:8003565	2.9689	-1.75104	13.5383	9.74804e-29	9.71459e-28	54.2152
chr8:143879171	2.31049	-2.07024	13.5383	9.74943e-29	9.71595e-28	54.2151
chr14:98167986	-1.81439	1.92	-13.5383	9.74954e-29	9.71605e-28	54.2151
chr2:97728333	-2.48073	0.90439	-13.5383	9.75038e-29	9.71687e-28	54.215
chr11:67270068	-1.84329	-0.729695	-13.5383	9.75054e-29	9.71702e-28	54.215
chr1:16226945	1.88695	-2.87067	13.5383	9.75074e-29	9.71721e-28	54.215
chr14:99936081	2.06927	1.54415	13.5383	9.75087e-29	9.71733e-28	54.215
chr7:27896736	-1.31549	3.23945	-13.5383	9.75212e-29	9.71856e-28	54.2148
chr15:22981281	1.99744	-2.02128	13.5383	9.75234e-29	9.71875e-28	54.2148
chr16:87852598	1.95939	-2.04116	13.5383	9.75326e-29	9.71966e-28	54.2147
chr3:27659624	-1.6511	1.5797	-13.5382	9.75379e-29	9.72017e-28	54.2147
chr6:99219971	1.58817	-2.30884	13.5382	9.75545e-29	9.72181e-28	54.2145
chr19:799683	1.6178	-2.87037	13.5382	9.7564e-29	9.72275e-28	54.2144
chr1:2575741	-2.29573	1.94652	-13.5382	9.75699e-29	9.72333e-28	54.2143
chr1:228158390	2.9172	-1.86909	13.5382	9.75787e-29	9.72419e-28	54.2142
chr11:65095760	1.59915	0.504817	13.5382	9.75867e-29	9.72497e-28	54.2142
chr6:134201933	-2.30927	2.00232	-13.5382	9.75922e-29	9.7255e-28	54.2141
chr10:86942724	2.3739	-1.72598	13.5381	9.76014e-29	9.72641e-28	54.214
chr16:86396717	2.05476	-1.46433	13.5381	9.76131e-29	9.72756e-28	54.2139
chr17:76140186	1.78988	-2.92323	13.5381	9.76139e-29	9.72763e-28	54.2139
chr10:78933151	-1.96841	1.52835	-13.5381	9.76169e-29	9.72791e-28	54.2139
chr14:43183962	-1.77768	2.19177	-13.5381	9.76207e-29	9.72827e-28	54.2138
chr11:73964146	1.29098	-1.37073	13.5381	9.76241e-29	9.72859e-28	54.2138
chr11:417907	2.72707	-2.22073	13.5381	9.7633e-29	9.72947e-28	54.2137
chr8:73830467	1.42488	1.63024	13.5381	9.76537e-29	9.73152e-28	54.2135
chr5:147449901	1.68415	-0.197439	13.5381	9.76554e-29	9.73168e-28	54.2135
chr1:237044089	-1.65122	-1.11537	-13.538	9.76672e-29	9.73284e-28	54.2133
chr3:14312385	-2.38915	1.14152	-13.538	9.76903e-29	9.73513e-28	54.2131
chr1:155272646	1.3778	-3.06244	13.538	9.7693e-29	9.73538e-28	54.2131
chr9:108552876	2.83012	-1.48738	13.538	9.77184e-29	9.7379e-28	54.2128
chr1:202007952	2.6772	-1.81616	13.538	9.77231e-29	9.73835e-28	54.2128
chr1:205500973	2.05927	0.355366	13.5379	9.77305e-29	9.73908e-28	54.2127
chr20:57672560	-1.8328	2.29055	-13.5379	9.77359e-29	9.7396e-28	54.2126
chr19:15283793	2.75085	-1.97567	13.5379	9.77387e-29	9.73987e-28	54.2126
chr2:238286005	2.68902	-2.04512	13.5379	9.77475e-29	9.74073e-28	54.2125
chr17:29578361	-1.71061	1.51726	-13.5379	9.77606e-29	9.74203e-28	54.2124
chr4:109989282	1.91	-2.33488	13.5379	9.77661e-29	9.74255e-28	54.2123
chr12:131004295	-1.31476	1.89884	-13.5379	9.77878e-29	9.74471e-28	54.2121
chr20:63567630	-3.09939	1.75457	-13.5379	9.77884e-29	9.74475e-28	54.2121
chr8:94950129	1.7739	-3.66146	13.5378	9.78166e-29	9.74754e-28	54.2118
chr1:115654885	-1.1978	0.418293	-13.5378	9.78167e-29	9.74754e-28	54.2118
chr13:20161951	2.12463	-2.66805	13.5378	9.78174e-29	9.7476e-28	54.2118
chr7:935406	1.56854	1.8072	13.5378	9.78203e-29	9.74787e-28	54.2118
chr14:90525506	1.97915	-1.05152	13.5378	9.78284e-29	9.74867e-28	54.2117
chr20:3751988	2.19598	-2.93665	13.5378	9.78288e-29	9.74869e-28	54.2117
chr2:121737912	1.52171	1.58098	13.5378	9.78304e-29	9.74884e-28	54.2117
chr14:56797891	2.14146	-2.28305	13.5378	9.78313e-29	9.74892e-28	54.2117
chr6:170252470	-1.42561	1.46146	-13.5378	9.78373e-29	9.7495e-28	54.2116
chr2:45006606	-1.51476	-3.85848	-13.5378	9.78447e-29	9.75022e-28	54.2115
chr2:144781276	-2.26646	1.66104	-13.5378	9.78465e-29	9.75039e-28	54.2115
chr5:179138935	-1.48817	2.60116	-13.5378	9.78474e-29	9.75046e-28	54.2115
chr2:219570360	2.23476	-2.73884	13.5378	9.78519e-29	9.7509e-28	54.2114
chr18:35042466	-1.59256	-2.44409	-13.5378	9.78523e-29	9.75092e-28	54.2114
chr11:64207068	-2.73439	1.57915	-13.5377	9.78559e-29	9.75127e-28	54.2114
chr12:66048705	-1.83195	1.52915	-13.5377	9.78625e-29	9.75191e-28	54.2113
chr17:8481826	1.33195	2.58049	13.5377	9.78639e-29	9.75204e-28	54.2113
chr22:35647032	1.52146	0.943537	13.5377	9.78649e-29	9.75212e-28	54.2113
chr14:23346678	1.63451	1.51677	13.5377	9.78669e-29	9.7523e-28	54.2113
chr1:46199265	-1.98939	1.43165	-13.5377	9.78669e-29	9.7523e-28	54.2113
chr3:124781246	1.64427	-0.253232	13.5377	9.7878e-29	9.75338e-28	54.2112
chr3:49099140	-1.62793	2.76287	-13.5377	9.78842e-29	9.75399e-28	54.2111
chr10:132533705	3.08488	0.668537	13.5377	9.7887e-29	9.75425e-28	54.2111
chr10:103900424	2.23744	-0.29311	13.5377	9.7893e-29	9.75484e-28	54.211
chr1:22651821	1.35817	1.26957	13.5377	9.79009e-29	9.75561e-28	54.2109
chr19:5061022	-1.78171	3.30134	-13.5377	9.79116e-29	9.75666e-28	54.2108
chr16:261206	-1.39378	2.18104	-13.5377	9.79127e-29	9.75676e-28	54.2108
chr4:87529305	2.005	-2.44409	13.5376	9.79189e-29	9.75737e-28	54.2108
chr4:79964977	2.62939	-1.66262	13.5376	9.79281e-29	9.75826e-28	54.2107
chr22:46662507	1.38293	2.51293	13.5376	9.79318e-29	9.75862e-28	54.2106
chr17:77405256	-2.50293	1.43622	-13.5376	9.79388e-29	9.7593e-28	54.2106
chr7:28076158	1.44939	2.76896	13.5376	9.79485e-29	9.76026e-28	54.2105
chr1:235105117	-2.36195	0.919512	-13.5376	9.79523e-29	9.76062e-28	54.2104
chr9:137049709	1.76549	-2.79079	13.5376	9.79616e-29	9.76154e-28	54.2103
chr7:128861119	1.36951	2.20341	13.5376	9.79702e-29	9.76237e-28	54.2102
chr6:11200791	1.45049	2.58049	13.5375	9.79866e-29	9.764e-28	54.2101
chr4:188400089	1.70622	-3.05713	13.5375	9.79878e-29	9.7641e-28	54.2101
chr3:42657722	1.24305	2.15238	13.5375	9.79918e-29	9.76449e-28	54.21
chr16:88534995	2.49805	-2.26171	13.5375	9.79923e-29	9.76453e-28	54.21
chr7:20118608	1.3939	1.98756	13.5375	9.80115e-29	9.76643e-28	54.2098
chr5:141915902	2.75085	-1.40921	13.5375	9.80151e-29	9.76677e-28	54.2098
chr14:56812072	2.08841	-2.66421	13.5375	9.80177e-29	9.76701e-28	54.2098
chr6:156719579	2.34244	-1.88402	13.5375	9.80192e-29	9.76715e-28	54.2097
chr22:39255000	1.4739	-2.59293	13.5375	9.80291e-29	9.76812e-28	54.2096
chr11:89294616	1.25122	0.941951	13.5374	9.80442e-29	9.76961e-28	54.2095
chr16:31042332	2.6472	-2.04482	13.5374	9.80444e-29	9.76961e-28	54.2095
chr20:48360308	-1.71317	0.601951	-13.5374	9.80445e-29	9.76961e-28	54.2095
chr16:1764329	3.09366	-2.07488	13.5374	9.8045e-29	9.76964e-28	54.2095
chr19:1284864	1.41305	1.26348	13.5374	9.80572e-29	9.77085e-28	54.2094
chr6:41831897	1.48341	0.00390244	13.5374	9.8058e-29	9.77091e-28	54.2093
chr5:139698037	1.40402	2.74896	13.5374	9.80593e-29	9.77103e-28	54.2093
chr22:39523468	2.8078	-1.67317	13.5374	9.80618e-29	9.77126e-28	54.2093
chr5:150626491	-1.55073	-0.385366	-13.5374	9.80635e-29	9.77143e-28	54.2093
chr2:30293519	-1.57646	2.05457	-13.5374	9.80647e-29	9.77153e-28	54.2093
chr4:1218707	-1.27768	-0.245671	-13.5374	9.80714e-29	9.77218e-28	54.2092
chr17:67293594	1.51939	1.16884	13.5374	9.80719e-29	9.77222e-28	54.2092
chr20:59939361	1.47768	-0.475305	13.5374	9.80771e-29	9.77272e-28	54.2092
chr17:17700377	2.37024	-2.41061	13.5374	9.80802e-29	9.77302e-28	54.2091
chr7:73363636	1.68207	1.42543	13.5374	9.81059e-29	9.77556e-28	54.2089
chr8:80579384	1.83537	-2.68817	13.5373	9.81111e-29	9.77606e-28	54.2088
chr1:8238478	1.8111	0.100915	13.5373	9.81245e-29	9.77739e-28	54.2087
chr2:20626100	-2.00598	2.49945	-13.5373	9.81274e-29	9.77767e-28	54.2086
chr8:130296354	2.12585	-0.123293	13.5373	9.81279e-29	9.7777e-28	54.2086
chr3:46566789	-2.32573	0.917622	-13.5373	9.8132e-29	9.7781e-28	54.2086
chr1:166884104	1.84073	-1.75463	13.5373	9.81336e-29	9.77824e-28	54.2086
chr16:2751951	1.76939	-2.5875	13.5373	9.81559e-29	9.78043e-28	54.2084
chr10:96571775	-1.63878	1.80207	-13.5373	9.81559e-29	9.78043e-28	54.2084
chr8:96155242	-1.38524	-2.70165	-13.5373	9.81709e-29	9.78192e-28	54.2082
chr9:128635635	2.53134	-1.64457	13.5372	9.81722e-29	9.78203e-28	54.2082
chr14:76574876	-2.09305	0.32311	-13.5372	9.8174e-29	9.78219e-28	54.2082
chr10:130566127	1.72793	0.733232	13.5372	9.81749e-29	9.78227e-28	54.2082
chr1:165581372	2.20817	-0.604451	13.5372	9.81882e-29	9.78358e-28	54.208
chr8:29066615	1.36756	1.67	13.5372	9.81925e-29	9.78399e-28	54.208
chr6:3625664	1.49817	2.00152	13.5372	9.81947e-29	9.7842e-28	54.208
chr7:1843492	-2.32988	2.22067	-13.5372	9.81991e-29	9.78462e-28	54.2079
chr10:119103826	1.48707	-2.5722	13.5372	9.82104e-29	9.78574e-28	54.2078
chr22:22920732	1.37878	2.31829	13.5371	9.82386e-29	9.78853e-28	54.2075
chr10:71466040	2.70793	-1.60506	13.5371	9.82451e-29	9.78916e-28	54.2074
chr9:136882410	1.32244	1.33256	13.5371	9.82539e-29	9.79003e-28	54.2074
chr3:69434073	1.68366	-2.88622	13.5371	9.82657e-29	9.79119e-28	54.2072
chr1:39574889	1.84829	-2.80171	13.5371	9.82666e-29	9.79127e-28	54.2072
chr18:79399500	1.87902	-3.00695	13.5371	9.82677e-29	9.79136e-28	54.2072
chr5:127850122	-2.79207	0.971524	-13.5371	9.82824e-29	9.79281e-28	54.2071
chr5:135039001	2.42024	-2.34402	13.5371	9.82829e-29	9.79285e-28	54.2071
chr7:99404835	-1.4322	2.41695	-13.5371	9.8286e-29	9.79314e-28	54.207
chr5:177508414	-2.40146	1.34866	-13.5371	9.8294e-29	9.79392e-28	54.2069
chr11:46296679	1.51037	-2.18226	13.5371	9.82952e-29	9.79404e-28	54.2069
chr11:95280939	1.55293	1.83341	13.537	9.83074e-29	9.79523e-28	54.2068
chr9:133119752	2.62171	-1.52549	13.537	9.83149e-29	9.79596e-28	54.2067
chr19:10712176	1.43695	0.295305	13.537	9.83149e-29	9.79596e-28	54.2067
chr4:164505025	1.38683	2.40841	13.537	9.83181e-29	9.79626e-28	54.2067
chr12:122840916	1.99622	-0.387256	13.537	9.83231e-29	9.79674e-28	54.2067
chr3:14371138	-2.30159	0.903476	-13.537	9.8328e-29	9.79721e-28	54.2066
chr20:33995224	2.01476	-1.60994	13.537	9.83342e-29	9.79782e-28	54.2065
chr8:48789702	1.62	2.14878	13.537	9.83412e-29	9.7985e-28	54.2065
chr17:7352487	1.80451	-3.05482	13.537	9.83437e-29	9.79874e-28	54.2064
chr2:219445509	1.46549	-0.396402	13.537	9.8345e-29	9.79885e-28	54.2064
chr5:138875657	-2.65671	0.868354	-13.537	9.8354e-29	9.79974e-28	54.2063
chr6:131001460	-2.48671	1.23482	-13.537	9.83625e-29	9.80057e-28	54.2063
chr7:157651571	-1.5578	1.57098	-13.5369	9.83709e-29	9.80138e-28	54.2062
chr16:8644625	-2.65415	1.82915	-13.5369	9.83709e-29	9.80138e-28	54.2062
chr12:65631854	3.10963	-2.09957	13.5369	9.83809e-29	9.80236e-28	54.2061
chr7:158450682	-2.17915	1.43482	-13.5369	9.83978e-29	9.80403e-28	54.2059
chr11:72136034	1.56549	1.65457	13.5369	9.84029e-29	9.80453e-28	54.2058
chr5:172058289	-1.46073	2.33378	-13.5369	9.84056e-29	9.80478e-28	54.2058
chr1:3186639	2.46232	-0.567622	13.5369	9.84191e-29	9.80612e-28	54.2057
chr7:137953503	2.71573	-1.58091	13.5369	9.84284e-29	9.80702e-28	54.2056
chr17:69588952	2.71866	-1.5797	13.5368	9.84303e-29	9.8072e-28	54.2056
chr22:50275475	2.29634	-0.515244	13.5368	9.8439e-29	9.80806e-28	54.2055
chr9:114268167	-1.57829	1.70829	-13.5368	9.84433e-29	9.80847e-28	54.2054
chr19:17842432	2.93951	-1.96012	13.5368	9.84573e-29	9.80985e-28	54.2053
chr6:13014936	3.14768	-2.20104	13.5368	9.84581e-29	9.80992e-28	54.2053
chr17:37512821	1.99646	-1.59884	13.5368	9.84658e-29	9.81066e-28	54.2052
chr14:94172959	1.50793	-1.90421	13.5368	9.84752e-29	9.81159e-28	54.2051
chr1:203475389	2.58256	-1.87604	13.5368	9.84774e-29	9.8118e-28	54.2051
chr20:58287873	-2.67329	1.3753	-13.5368	9.84852e-29	9.81255e-28	54.205
chr16:84786932	-1.505	3.03201	-13.5368	9.84919e-29	9.81321e-28	54.2049
chr9:127754304	2.93829	-2.11122	13.5367	9.84966e-29	9.81366e-28	54.2049
chr15:100528507	1.55	1.57866	13.5367	9.85074e-29	9.81473e-28	54.2048
chr7:2384084	1.3511	2.72945	13.5367	9.85097e-29	9.81494e-28	54.2048
chr2:20670175	2.165	-2.46201	13.5367	9.85165e-29	9.81561e-28	54.2047
chr1:6471628	2.65622	-1.82409	13.5367	9.8518e-29	9.81574e-28	54.2047
chr7:149415795	1.53134	-1.08945	13.5367	9.85183e-29	9.81576e-28	54.2047
chr12:6452406	-1.51024	-2.74402	-13.5367	9.85273e-29	9.81664e-28	54.2046
chr4:184201204	1.86134	-1.41738	13.5367	9.85292e-29	9.81681e-28	54.2046
chr11:2140929	1.94902	-3.42122	13.5367	9.85359e-29	9.81746e-28	54.2045
chr12:124422651	2.91305	-1.75152	13.5366	9.85631e-29	9.82016e-28	54.2042
chr5:61304777	2.79878	-2.1011	13.5366	9.85645e-29	9.82029e-28	54.2042
chr12:131012374	1.46854	2.28963	13.5366	9.85684e-29	9.82066e-28	54.2042
chr19:41933112	2.95073	-2.25988	13.5366	9.85702e-29	9.82083e-28	54.2041
chr1:82060082	-1.38427	-1.3136	-13.5366	9.85957e-29	9.82336e-28	54.2039
chr10:132328327	1.71402	1.87811	13.5366	9.85987e-29	9.82364e-28	54.2039
chr18:63162532	1.76683	2.12476	13.5366	9.86072e-29	9.82447e-28	54.2038
chr1:16134562	-1.37805	1.31232	-13.5366	9.86167e-29	9.8254e-28	54.2037
chr4:145734896	2.735	-1.79116	13.5365	9.86283e-29	9.82655e-28	54.2036
chr13:113667410	1.35561	1.93902	13.5365	9.86285e-29	9.82656e-28	54.2036
chr17:78723861	1.58488	1.20329	13.5365	9.86379e-29	9.82748e-28	54.2035
chr19:42199076	-2.3822	0.726829	-13.5365	9.86517e-29	9.82883e-28	54.2033
chr2:120279030	-1.91256	1.50872	-13.5365	9.86519e-29	9.82885e-28	54.2033
chr8:141401467	-2.14085	0.454939	-13.5365	9.86562e-29	9.82926e-28	54.2033
chr2:238069337	-2.54683	2.06793	-13.5365	9.86587e-29	9.82949e-28	54.2032
chr4:2964892	-1.865	-0.374451	-13.5365	9.86592e-29	9.82953e-28	54.2032
chr1:39982173	2.6978	-1.90707	13.5365	9.86593e-29	9.82953e-28	54.2032
chr14:69657907	2.86927	-1.68927	13.5365	9.86804e-29	9.83161e-28	54.203
chr2:130966597	-1.56439	-0.294512	-13.5364	9.87013e-29	9.83368e-28	54.2028
chr11:130428958	1.91134	-1.08018	13.5364	9.87112e-29	9.83465e-28	54.2027
chr11:32073564	1.43866	-1.18421	13.5364	9.8731e-29	9.83661e-28	54.2025
chr17:81037202	2.38451	-1.95726	13.5364	9.87351e-29	9.83701e-28	54.2025
chr12:56606298	-1.42378	2.60104	-13.5364	9.87391e-29	9.83739e-28	54.2024
chr7:98293446	1.71463	0.918171	13.5364	9.87394e-29	9.8374e-28	54.2024
chr16:31355119	-2.00561	-0.194146	-13.5364	9.8743e-29	9.83775e-28	54.2024
chr14:23384541	1.58037	2.49335	13.5364	9.87435e-29	9.83778e-28	54.2024
chr16:81448991	-2.54549	0.772622	-13.5364	9.87456e-29	9.83798e-28	54.2024
chr7:155214881	2.80841	-1.60713	13.5364	9.87469e-29	9.8381e-28	54.2024
chr1:53303826	-2.38646	1.24921	-13.5364	9.8748e-29	9.83819e-28	54.2023
chr2:24011147	-1.24159	-0.814329	-13.5363	9.87515e-29	9.83853e-28	54.2023
chr1:31800033	1.20183	2.97945	13.5363	9.87632e-29	9.83968e-28	54.2022
chr4:87267958	1.67854	1.71561	13.5363	9.87637e-29	9.83971e-28	54.2022
chr6:56902640	-1.70976	2.25159	-13.5363	9.87649e-29	9.83982e-28	54.2022
chr13:49215232	-1.47854	-2.90232	-13.5363	9.87776e-29	9.84107e-28	54.202
chr10:122294287	2.23695	-1.99238	13.5363	9.87905e-29	9.84234e-28	54.2019
chr11:65607595	3.0339	-1.92476	13.5363	9.87959e-29	9.84286e-28	54.2019
chr7:76499953	-2.21841	0.87128	-13.5363	9.88022e-29	9.84348e-28	54.2018
chr5:81767298	1.90841	0.47811	13.5363	9.88028e-29	9.84352e-28	54.2018
chr6:167136693	-1.7211	3.23982	-13.5362	9.88209e-29	9.84532e-28	54.2016
chr9:130893668	-1.96561	-0.544024	-13.5362	9.88235e-29	9.84556e-28	54.2016
chr14:51638477	2.16	-2.32195	13.5362	9.88283e-29	9.84603e-28	54.2015
chr6:137879502	1.30915	0.285305	13.5362	9.88361e-29	9.84679e-28	54.2015
chr2:70889630	2.28037	-2.16591	13.5362	9.88401e-29	9.84717e-28	54.2014
chr6:138424331	1.75098	2.04841	13.5362	9.88511e-29	9.84825e-28	54.2013
chr17:82568462	-1.53951	3.44073	-13.5362	9.88548e-29	9.8486e-28	54.2013
chr1:12231172	1.72744	-3.10787	13.5362	9.88581e-29	9.84892e-28	54.2012
chr12:62621634	-2.54232	1.21982	-13.5362	9.8866e-29	9.84969e-28	54.2012
chr19:1313604	2.24537	-2.20098	13.5362	9.88714e-29	9.85022e-28	54.2011
chr17:18650318	1.52378	-1.4386	13.5362	9.88716e-29	9.85023e-28	54.2011
chr1:17618178	2.2828	-2.15311	13.5361	9.88851e-29	9.85156e-28	54.201
chr4:86374871	-1.56354	2.29384	-13.5361	9.89012e-29	9.85315e-28	54.2008
chr17:76709698	3.03988	-1.79677	13.5361	9.89278e-29	9.85579e-28	54.2005
chr16:88700911	-2.9161	1.43354	-13.5361	9.89372e-29	9.8567e-28	54.2004
chr2:10301815	-1.2361	2.23829	-13.536	9.8945e-29	9.85747e-28	54.2004
chr12:6767756	2.62098	-1.96146	13.536	9.89509e-29	9.85804e-28	54.2003
chr12:57737307	2.74329	-1.69323	13.536	9.8955e-29	9.85844e-28	54.2003
chr12:6620619	1.3311	-4.0425	13.536	9.89576e-29	9.85868e-28	54.2002
chr17:50319180	2.13927	-1.84537	13.536	9.89828e-29	9.86118e-28	54.2
chr12:124549329	-2.35537	0.292073	-13.536	9.89891e-29	9.86179e-28	54.1999
chr13:77535666	2.88537	-1.72268	13.536	9.89906e-29	9.86192e-28	54.1999
chr1:156484397	-1.7528	1.1303	-13.536	9.89954e-29	9.86239e-28	54.1998
chr1:243364945	-1.64195	2.12854	-13.536	9.89964e-29	9.86247e-28	54.1998
chr11:73645974	1.68207	-2.56457	13.536	9.90024e-29	9.86305e-28	54.1998
chr7:2390759	-2.0939	0.43561	-13.5359	9.90171e-29	9.86451e-28	54.1996
chr7:151367411	1.38866	2.1264	13.5359	9.9034e-29	9.86618e-28	54.1995
chr6:108164144	2.33378	-2.36933	13.5359	9.90364e-29	9.86641e-28	54.1994
chr17:74429996	-2.21293	0.643049	-13.5359	9.90394e-29	9.86669e-28	54.1994
chr7:27661920	1.63756	-1.61805	13.5359	9.90699e-29	9.86971e-28	54.1991
chr16:51034660	-2.51756	1.03488	-13.5358	9.90732e-29	9.87003e-28	54.1991
chr5:145937446	2.45415	-1.64049	13.5358	9.90762e-29	9.87031e-28	54.199
chr22:44538060	1.51293	0.0937805	13.5358	9.90857e-29	9.87124e-28	54.1989
chr2:104659142	1.46415	-3.3461	13.5358	9.90917e-29	9.87183e-28	54.1989
chr14:51096016	1.46476	-3.01189	13.5358	9.91231e-29	9.87494e-28	54.1986
chr11:117987337	-1.98012	1.1514	-13.5357	9.91388e-29	9.87649e-28	54.1984
chr16:85586542	2.07805	-0.272805	13.5357	9.91466e-29	9.87726e-28	54.1983
chr3:49553944	1.565	-1.79799	13.5357	9.91511e-29	9.87769e-28	54.1983
chr1:23436682	1.98561	-0.995488	13.5357	9.91556e-29	9.87812e-28	54.1982
chr18:13631051	1.63549	2.14713	13.5357	9.91574e-29	9.87829e-28	54.1982
chr18:12041356	1.38707	1.89768	13.5357	9.91722e-29	9.87974e-28	54.1981
chr13:51801639	-2.05671	0.477622	-13.5357	9.91722e-29	9.87974e-28	54.1981
chr20:38175803	-1.28402	0.933598	-13.5357	9.91769e-29	9.88018e-28	54.198
chr2:70902077	2.26659	-0.872927	13.5357	9.91857e-29	9.88104e-28	54.1979
chr15:98982518	1.98207	-0.525793	13.5357	9.91857e-29	9.88104e-28	54.1979
chr7:47724740	2.2711	-2.35201	13.5357	9.91941e-29	9.88186e-28	54.1978
chr7:99372683	2.38878	-1.15646	13.5356	9.92049e-29	9.88292e-28	54.1977
chr22:35258645	2.62878	-1.67439	13.5356	9.92101e-29	9.88343e-28	54.1977
chr15:40843556	2.90622	-2.32457	13.5356	9.92157e-29	9.88395e-28	54.1976
chr3:195873505	-1.39402	3.07396	-13.5356	9.92157e-29	9.88395e-28	54.1976
chr22:31626456	2.26476	-0.839573	13.5356	9.92186e-29	9.88422e-28	54.1976
chr16:4007698	1.2761	2.50902	13.5356	9.92198e-29	9.88433e-28	54.1976
chr7:34321483	1.55841	-3.16848	13.5356	9.92407e-29	9.8864e-28	54.1974
chr22:19963605	2.82134	-1.77896	13.5356	9.92469e-29	9.88701e-28	54.1973
chr7:139636069	-2.11524	2.05677	-13.5356	9.92473e-29	9.88703e-28	54.1973
chr3:129003728	1.86512	-2.58537	13.5356	9.92479e-29	9.88708e-28	54.1973
chr12:6767529	1.76963	-2.84165	13.5356	9.92565e-29	9.88792e-28	54.1972
chr8:144528092	1.52329	0.637866	13.5356	9.92571e-29	9.88796e-28	54.1972
chr8:48707205	2.91537	-1.61049	13.5356	9.92655e-29	9.88879e-28	54.1971
chr15:44157512	1.57805	1.63122	13.5355	9.92684e-29	9.88906e-28	54.1971
chr11:64060275	1.77915	-2.45091	13.5355	9.92701e-29	9.88921e-28	54.1971
chr17:38734114	1.65878	0.232073	13.5355	9.92702e-29	9.88922e-28	54.1971
chr2:231780008	1.68207	0.783354	13.5355	9.92864e-29	9.89081e-28	54.1969
chr2:96817427	1.72159	-3.34226	13.5355	9.92959e-29	9.89174e-28	54.1968
chr3:129632715	1.27305	3.14287	13.5355	9.93012e-29	9.89226e-28	54.1968
chr2:237072473	1.26585	-1.32854	13.5355	9.93104e-29	9.89316e-28	54.1967
chr3:126988657	-1.74195	1.05927	-13.5355	9.93132e-29	9.89342e-28	54.1966
chr10:32935999	1.6078	2.38244	13.5355	9.9327e-29	9.89479e-28	54.1965
chr6:17763943	-2.48244	1.61134	-13.5355	9.933e-29	9.89508e-28	54.1965
chr14:105564640	-2.22598	1.56774	-13.5354	9.93362e-29	9.89567e-28	54.1964
chr11:1047642	-2.02793	1.64104	-13.5354	9.93447e-29	9.89651e-28	54.1963
chr5:153569534	-1.96549	2.1903	-13.5354	9.93531e-29	9.89733e-28	54.1962
chr1:2411989	1.25073	-2.73098	13.5354	9.93581e-29	9.89782e-28	54.1962
chr18:9792232	-1.29634	2.04024	-13.5354	9.9367e-29	9.89869e-28	54.1961
chr7:6399112	3.06659	-2.01232	13.5354	9.93735e-29	9.89932e-28	54.196
chr6:137043740	-1.45878	0.285366	-13.5354	9.93745e-29	9.8994e-28	54.196
chr15:74902764	-2.5472	1.3475	-13.5354	9.93753e-29	9.89947e-28	54.196
chr11:83045521	-1.88463	2.13476	-13.5354	9.93796e-29	9.89988e-28	54.196
chr14:99803240	-1.68878	2.97976	-13.5353	9.94025e-29	9.90216e-28	54.1957
chr17:1575506	-1.50207	2.86165	-13.5353	9.94077e-29	9.90265e-28	54.1957
chr5:94592471	1.46	2.17634	13.5353	9.9409e-29	9.90277e-28	54.1957
chr9:124853593	1.41476	-0.862378	13.5353	9.94156e-29	9.90342e-28	54.1956
chr12:9699838	2.3278	-1.67268	13.5353	9.94251e-29	9.90435e-28	54.1955
chr14:96166769	-1.59939	2.43762	-13.5353	9.94277e-29	9.90459e-28	54.1955
chr9:91854088	-2.09732	2.4328	-13.5353	9.94293e-29	9.90474e-28	54.1955
chr2:237056514	2.77878	-1.15512	13.5353	9.94364e-29	9.90543e-28	54.1954
chr11:6380783	-2.05634	1.91598	-13.5353	9.94441e-29	9.90618e-28	54.1953
chr14:32367266	-2.63988	1.12713	-13.5353	9.94464e-29	9.9064e-28	54.1953
chr4:112379420	2.96024	-2.10951	13.5353	9.94469e-29	9.90643e-28	54.1953
chr2:218879747	1.65915	-2.69079	13.5353	9.94473e-29	9.90646e-28	54.1953
chr1:2251910	3.02744	-1.94518	13.5353	9.94572e-29	9.90743e-28	54.1952
chr18:63318147	1.93939	-2.53421	13.5352	9.94638e-29	9.90808e-28	54.1951
chr18:26482538	-1.56061	2.38994	-13.5352	9.94795e-29	9.90963e-28	54.195
chr16:75235208	1.29756	2.13427	13.5352	9.9486e-29	9.91026e-28	54.1949
chr22:50283148	2.06012	0.382622	13.5352	9.94997e-29	9.9116e-28	54.1948
chr4:184890648	-1.99061	0.314085	-13.5352	9.95055e-29	9.91217e-28	54.1947
chr3:53235934	2.06232	0.328476	13.5352	9.95131e-29	9.91292e-28	54.1946
chr7:44103801	1.49073	-1.78134	13.5351	9.95279e-29	9.91437e-28	54.1945
chr11:64205866	-2.69817	1.38238	-13.5351	9.95322e-29	9.91479e-28	54.1944
chr5:112205938	1.21671	-0.459451	13.5351	9.95442e-29	9.91597e-28	54.1943
chr5:149732611	2.64476	-2.39384	13.5351	9.95688e-29	9.91841e-28	54.1941
chrX:107774938	1.58232	-1.07701	13.5351	9.95757e-29	9.91908e-28	54.194
chr21:33915076	1.84549	-1.6575	13.5351	9.95872e-29	9.92021e-28	54.1939
chr7:27144569	2.36134	-1.61457	13.5351	9.9589e-29	9.92038e-28	54.1939
chr16:68992665	2.75183	-1.55787	13.535	9.96059e-29	9.92204e-28	54.1937
chr13:112753952	1.33049	2.93732	13.535	9.96092e-29	9.92236e-28	54.1937
chr1:44813411	1.93817	-2.40628	13.535	9.96197e-29	9.92339e-28	54.1936
chr7:50791683	-1.51598	0.0938415	-13.535	9.96268e-29	9.92408e-28	54.1935
chr22:50704633	1.52988	2.54652	13.535	9.96282e-29	9.92421e-28	54.1935
chr5:10332237	-1.92976	1.74756	-13.535	9.9629e-29	9.92427e-28	54.1935
chr9:96219486	1.79951	-2.26402	13.535	9.96308e-29	9.92444e-28	54.1935
chr1:247530734	1.56098	-0.129512	13.535	9.96324e-29	9.92458e-28	54.1934
chr9:127754272	2.90402	-1.9797	13.535	9.96353e-29	9.92486e-28	54.1934
chr10:34769389	-1.75646	1.5353	-13.535	9.96534e-29	9.92665e-28	54.1932
chr14:34450444	-1.685	2.19274	-13.535	9.96543e-29	9.92672e-28	54.1932
chr19:36775969	2.11451	-2.8353	13.535	9.96555e-29	9.92683e-28	54.1932
chr1:21639807	2.64659	-2.19951	13.5349	9.96561e-29	9.92688e-28	54.1932
chr10:35424831	-1.93049	2.27402	-13.5349	9.96587e-29	9.92712e-28	54.1932
chr19:17394027	2.25195	-1.41024	13.5349	9.96683e-29	9.92807e-28	54.1931
chr12:111287396	-2.3989	1.53957	-13.5349	9.96704e-29	9.92826e-28	54.1931
chr19:38975241	2.70451	-2.18628	13.5349	9.96716e-29	9.92837e-28	54.193
chr17:7240740	-2.32524	1.30006	-13.5349	9.96726e-29	9.92845e-28	54.193
chr21:15943474	2.50488	-1.12037	13.5349	9.96744e-29	9.92861e-28	54.193
chr2:191866834	2.55963	-1.89896	13.5349	9.96889e-29	9.93004e-28	54.1929
chr8:38414026	1.49671	2.39152	13.5349	9.96959e-29	9.93073e-28	54.1928
chr12:2692444	-2.5522	1.29488	-13.5349	9.96987e-29	9.93099e-28	54.1928
chr6:139338940	-2.83939	1.26262	-13.5349	9.97013e-29	9.93123e-28	54.1928
chr6:33080666	2.43134	-2.70835	13.5349	9.97016e-29	9.93125e-28	54.1927
chr16:68738346	1.95183	-2.8714	13.5349	9.97156e-29	9.93263e-28	54.1926
chr18:22683584	-2.59988	0.927988	-13.5348	9.97336e-29	9.93441e-28	54.1924
chr7:155961849	-2.39878	0.632195	-13.5348	9.97385e-29	9.93489e-28	54.1924
chr9:121651113	1.76317	-2.10671	13.5348	9.97424e-29	9.93526e-28	54.1923
chr16:2934483	-1.69341	1.71305	-13.5348	9.97472e-29	9.93572e-28	54.1923
chr2:10385591	-1.63707	1.87024	-13.5348	9.97487e-29	9.93586e-28	54.1923
chr3:127839538	1.47268	1.23427	13.5348	9.97495e-29	9.93592e-28	54.1923
chr20:64078047	-2.50756	1.14268	-13.5348	9.97599e-29	9.93695e-28	54.1922
chr5:171668019	3.11585	-2.00256	13.5348	9.97677e-29	9.9377e-28	54.1921
chr21:36509243	-1.45293	2.94256	-13.5348	9.97706e-29	9.93798e-28	54.1921
chr11:60514807	2.1689	-0.289817	13.5348	9.97761e-29	9.93852e-28	54.192
chrX:129588263	1.37793	2.22262	13.5348	9.9778e-29	9.9387e-28	54.192
chr1:241592045	3.16488	-0.059878	13.5348	9.97856e-29	9.93944e-28	54.1919
chr11:68342637	2.76988	-1.93579	13.5347	9.97926e-29	9.94012e-28	54.1918
chr11:69504506	1.36671	2.13128	13.5347	9.98088e-29	9.94172e-28	54.1917
chr22:38981925	-1.64427	-2.0853	-13.5347	9.98125e-29	9.94207e-28	54.1916
chr16:3580021	-1.62085	0.239817	-13.5347	9.98184e-29	9.94265e-28	54.1916
chr19:42068400	1.73085	-1.09055	13.5347	9.98293e-29	9.94371e-28	54.1915
chr12:131217312	1.50951	1.85427	13.5347	9.9837e-29	9.94447e-28	54.1914
chr16:47074019	-2.60354	1.12165	-13.5347	9.98471e-29	9.94546e-28	54.1913
chr4:2303944	-1.8839	1.6372	-13.5346	9.98529e-29	9.94602e-28	54.1912
chr12:109598321	2.06854	-0.186707	13.5346	9.98547e-29	9.94619e-28	54.1912
chr3:39377159	2.05171	-0.182683	13.5346	9.98559e-29	9.9463e-28	54.1912
chr3:113699211	1.79305	-2.22299	13.5346	9.98606e-29	9.94675e-28	54.1912
chr22:25178991	1.41963	1.32384	13.5346	9.98822e-29	9.94888e-28	54.1909
chr11:64059842	1.82073	-0.993171	13.5346	9.98926e-29	9.94991e-28	54.1908
chr2:128493619	1.6311	-0.466768	13.5346	9.98942e-29	9.95005e-28	54.1908
chr11:7422817	2.06024	-0.668293	13.5346	9.98955e-29	9.95017e-28	54.1908
chr11:725819	-1.755	-2.71982	-13.5346	9.99012e-29	9.95072e-28	54.1908
chr1:156913579	-2.34085	0.501402	-13.5346	9.99048e-29	9.95106e-28	54.1907
chr6:20680751	1.81329	1.00116	13.5345	9.99275e-29	9.95331e-28	54.1905
chr2:9473986	1.78415	-2.66207	13.5345	9.99306e-29	9.9536e-28	54.1905
chr7:85262950	2.59305	-1.91921	13.5345	9.99314e-29	9.95367e-28	54.1904
chr9:969578	2.44695	-2.40165	13.5345	9.9937e-29	9.95422e-28	54.1904
chr7:39623004	2.28963	-2.70762	13.5345	9.99403e-29	9.95453e-28	54.1904
chr10:75396407	2.26915	-3.08482	13.5345	9.99759e-29	9.95806e-28	54.19
chr19:46494975	1.90244	-2.78183	13.5345	9.99765e-29	9.95811e-28	54.19
chr8:48543722	-1.46878	0.147317	-13.5345	9.99773e-29	9.95818e-28	54.19
chr6:41407064	2.32573	-2.67616	13.5344	9.99823e-29	9.95866e-28	54.1899
chr19:45234410	2.39707	-2.64963	13.5344	9.99843e-29	9.95884e-28	54.1899
chr7:777716	-1.55463	2.69915	-13.5344	9.99847e-29	9.95886e-28	54.1899
chr4:140186824	2.92268	-1.79183	13.5344	9.99854e-29	9.95892e-28	54.1899
chr19:6745309	2.81598	-1.89823	13.5344	9.99977e-29	9.96013e-28	54.1898
chr2:8624250	1.16366	0.222561	13.5344	1.00006e-28	9.96094e-28	54.1897
chr18:48859934	1.67463	0.972317	13.5344	1.00017e-28	9.96201e-28	54.1896
chr1:152399562	1.6839	-0.932683	13.5344	1.00029e-28	9.96325e-28	54.1895
chr1:172391086	3.08366	-2.02805	13.5344	1.00039e-28	9.96423e-28	54.1894
chr7:27113703	2.37024	-1.1661	13.5344	1.00041e-28	9.96437e-28	54.1894
chr5:33180942	1.47207	2.01165	13.5343	1.00059e-28	9.96615e-28	54.1892
chr8:101393678	-2.6361	1.04061	-13.5343	1.00077e-28	9.96796e-28	54.189
chr9:79038178	1.38439	1.0289	13.5343	1.00083e-28	9.96855e-28	54.1889
chr16:57372344	2.3428	-2.61994	13.5343	1.00095e-28	9.96971e-28	54.1888
chr17:81309103	1.86793	-2.8914	13.5343	1.00099e-28	9.97011e-28	54.1888
chr19:44647371	2.56366	-0.957439	13.5343	1.00102e-28	9.97038e-28	54.1887
chr13:35478598	2.69817	-2.02201	13.5342	1.00114e-28	9.9715e-28	54.1886
chr3:71007399	-2.27256	1.10543	-13.5342	1.00117e-28	9.97179e-28	54.1886
chr22:49724748	-1.61988	-2.2086	-13.5342	1.00117e-28	9.97179e-28	54.1886
chr7:102080551	-1.54098	2.91451	-13.5342	1.00118e-28	9.97194e-28	54.1886
chr10:95289229	2.64878	-1.63646	13.5342	1.00121e-28	9.9722e-28	54.1886
chr16:28537620	-2.53366	1.05195	-13.5342	1.00123e-28	9.97238e-28	54.1885
chr14:90455120	1.64829	2.89512	13.5342	1.00127e-28	9.97277e-28	54.1885
chr7:157925663	1.41512	2.13195	13.5342	1.00138e-28	9.9738e-28	54.1884
chr19:45217470	1.48488	-2.84732	13.5342	1.00152e-28	9.97524e-28	54.1882
chr12:132063846	-2.08256	2.40555	-13.5342	1.00155e-28	9.97552e-28	54.1882
chr7:510981	-1.38183	2.93665	-13.5342	1.0016e-28	9.97603e-28	54.1882
chr2:218871954	-2.61171	0.972317	-13.5342	1.00164e-28	9.97636e-28	54.1881
chr3:194871754	2.67402	-2.24372	13.5342	1.00169e-28	9.9768e-28	54.1881
chr8:14404990	1.365	-2.87799	13.5342	1.00169e-28	9.97682e-28	54.1881
chr8:57555369	-2.42707	0.996951	-13.5342	1.00173e-28	9.97725e-28	54.188
chr9:127725008	1.54305	-1.73201	13.5341	1.00177e-28	9.97764e-28	54.188
chr7:100352426	-1.57683	2.81939	-13.5341	1.0018e-28	9.97788e-28	54.188
chr4:41878220	1.70939	-2.74884	13.5341	1.00181e-28	9.97796e-28	54.188
chr17:29179078	2.4789	-1.47396	13.5341	1.00189e-28	9.97881e-28	54.1879
chr9:131578859	-2.72793	1.25274	-13.5341	1.00191e-28	9.97894e-28	54.1879
chr6:32188903	2.02463	-2.62037	13.5341	1.00196e-28	9.97938e-28	54.1878
chr17:17810975	1.59293	1.18183	13.5341	1.00199e-28	9.97972e-28	54.1878
chr10:14008393	-2.02439	-1.17976	-13.5341	1.00218e-28	9.98158e-28	54.1876
chr1:247418114	-2.65841	1.65238	-13.5341	1.00231e-28	9.98285e-28	54.1875
chr19:45234473	2.25134	-2.67543	13.5341	1.00236e-28	9.9834e-28	54.1874
chr5:154493426	-1.50207	-1.76665	-13.534	1.00243e-28	9.98399e-28	54.1873
chr20:58693542	1.22939	0.23372	13.534	1.00248e-28	9.98449e-28	54.1873
chr12:53039434	-1.68915	2.48457	-13.534	1.00248e-28	9.98449e-28	54.1873
chr2:179860413	1.68341	-2.25061	13.534	1.00248e-28	9.9845e-28	54.1873
chr1:11026879	1.50793	2.91091	13.534	1.00254e-28	9.98507e-28	54.1872
chr1:109275241	2.64402	-2.3175	13.534	1.00265e-28	9.98612e-28	54.1871
chr9:1047219	1.95488	-1.01293	13.534	1.00265e-28	9.98613e-28	54.1871
chr3:46577106	2.21402	-2.28201	13.534	1.00274e-28	9.98705e-28	54.187
chr16:57894691	-2.34476	2.47262	-13.534	1.00278e-28	9.98737e-28	54.187
chr1:6392086	-1.28207	2.00372	-13.534	1.00282e-28	9.98775e-28	54.187
chr11:134562827	1.48939	1.75409	13.534	1.00285e-28	9.98804e-28	54.1869
chr1:85582214	2.59268	-1.865	13.534	1.00299e-28	9.98948e-28	54.1868
chr19:49560797	-2.45927	1.29841	-13.534	1.00301e-28	9.9896e-28	54.1868
chr17:82296438	1.57695	1.13567	13.5339	1.00308e-28	9.99031e-28	54.1867
chr2:55161695	-2.21415	0.818293	-13.5339	1.00311e-28	9.9906e-28	54.1867
chr1:9824829	1.65195	-2.40049	13.5339	1.00325e-28	9.99204e-28	54.1865
chr8:90318261	-2.13524	0.401524	-13.5339	1.00328e-28	9.9923e-28	54.1865
chr2:240569525	1.24963	-0.74128	13.5339	1.00334e-28	9.99287e-28	54.1864
chr1:7348879	-1.73073	0.601463	-13.5339	1.00336e-28	9.99306e-28	54.1864
chr10:1154237	1.45902	-0.704756	13.5339	1.0034e-28	9.99339e-28	54.1864
chr2:197309475	-1.82415	-0.291829	-13.5339	1.0034e-28	9.99339e-28	54.1864
chr9:133357220	1.92488	-2.72878	13.5339	1.00342e-28	9.99357e-28	54.1864
chr18:63370526	-1.69146	1.75939	-13.5339	1.00343e-28	9.99364e-28	54.1863
chr12:132559221	-3.095	1.44543	-13.5339	1.00348e-28	9.9942e-28	54.1863
chr1:3062747	2.90293	-1.92098	13.5339	1.00349e-28	9.9942e-28	54.1863
chr1:204287738	1.76488	-2.93524	13.5339	1.00355e-28	9.99485e-28	54.1862
chr2:143776289	-2.63085	1.12957	-13.5339	1.00356e-28	9.99493e-28	54.1862
chr6:47097243	-1.73671	-1.80591	-13.5339	1.00371e-28	9.99639e-28	54.1861
chr13:101178847	-2.48207	0.73372	-13.5339	1.00373e-28	9.99658e-28	54.186
chr17:2082375	1.75122	1.34805	13.5338	1.00374e-28	9.99665e-28	54.186
chr3:129233709	-2.1478	0.453293	-13.5338	1.00375e-28	9.99671e-28	54.186
chr20:3752188	2.11841	-2.68848	13.5338	1.00378e-28	9.99705e-28	54.186
chr7:602206	-1.5928	-1.25628	-13.5338	1.0038e-28	9.99718e-28	54.186
chr1:214446961	2.97366	-1.95134	13.5338	1.0039e-28	9.99825e-28	54.1859
chr22:22664458	1.43561	2.05768	13.5338	1.00399e-28	9.99907e-28	54.1858
chr11:44541172	1.39976	3.07817	13.5338	1.00416e-28	1.00008e-27	54.1856
chr19:6738972	1.47988	-2.43189	13.5338	1.00418e-28	1.00009e-27	54.1856
chr6:3803787	2.86537	-1.82988	13.5338	1.00438e-28	1.00029e-27	54.1854
chr8:127220018	2.10841	2.65457	13.5337	1.00445e-28	1.00036e-27	54.1853
chr4:26322294	1.92195	-2.40768	13.5337	1.00449e-28	1.0004e-27	54.1853
chr5:102876117	-2.47402	1.49152	-13.5337	1.00461e-28	1.00052e-27	54.1852
chr17:57912121	-2.50427	0.685061	-13.5337	1.00469e-28	1.0006e-27	54.1851
chr10:87660871	1.74378	0.195427	13.5337	1.00475e-28	1.00066e-27	54.185
chr16:325105	-2.19293	-1.18451	-13.5337	1.00477e-28	1.00067e-27	54.185
chr10:6075449	-1.99622	0.357134	-13.5337	1.00478e-28	1.00069e-27	54.185
chr3:75361887	-1.9222	2.44366	-13.5337	1.00497e-28	1.00087e-27	54.1848
chr7:22855336	1.6472	1.1014	13.5336	1.00505e-28	1.00095e-27	54.1847
chr3:23728943	2.81512	-1.7611	13.5336	1.00508e-28	1.00097e-27	54.1847
chr6:163309821	-2.64671	1.56982	-13.5336	1.00535e-28	1.00124e-27	54.1844
chr14:101442528	-1.81598	2.69238	-13.5336	1.0054e-28	1.00129e-27	54.1844
chr19:15422883	-1.97159	1.82201	-13.5336	1.00541e-28	1.0013e-27	54.1844
chr20:53691761	2.2628	-2.10177	13.5336	1.00546e-28	1.00135e-27	54.1843
chr2:43144448	-2.17305	0.295793	-13.5336	1.00558e-28	1.00147e-27	54.1842
chr19:1415692	1.35549	-2.85128	13.5336	1.00569e-28	1.00157e-27	54.1841
chr1:18277848	-2.02024	1.89585	-13.5335	1.00584e-28	1.00172e-27	54.1839
chr4:78937959	1.40854	2.18939	13.5335	1.00584e-28	1.00172e-27	54.1839
chr19:12555665	1.95171	-1.25098	13.5335	1.00594e-28	1.00182e-27	54.1838
chr5:1790788	1.74939	0.0888415	13.5335	1.00598e-28	1.00185e-27	54.1838
chr9:133119928	2.81854	-2.09793	13.5335	1.00598e-28	1.00186e-27	54.1838
chrX:40108087	2.1861	-1.91146	13.5335	1.00599e-28	1.00187e-27	54.1838
chr21:39029244	3.13561	0.905976	13.5335	1.00602e-28	1.00189e-27	54.1838
chr18:48975000	1.64976	-3.35232	13.5335	1.0061e-28	1.00197e-27	54.1837
chr11:122334674	-2.39622	0.797134	-13.5335	1.00615e-28	1.00202e-27	54.1836
chr1:1361248	1.6028	2.03213	13.5335	1.00633e-28	1.0022e-27	54.1835
chr2:85611328	1.43671	-2.12323	13.5335	1.00634e-28	1.00221e-27	54.1834
chr19:36775825	2.08049	-2.94134	13.5334	1.00638e-28	1.00224e-27	54.1834
chr2:26185241	1.94659	-3.22976	13.5334	1.00641e-28	1.00227e-27	54.1834
chr11:850709	2.8178	-1.77963	13.5334	1.00648e-28	1.00234e-27	54.1833
chr6:7468898	1.79622	-3.04384	13.5334	1.00649e-28	1.00235e-27	54.1833
chr12:49335985	2.0128	-1.10018	13.5334	1.0065e-28	1.00236e-27	54.1833
chr15:65302244	-1.43707	2.6911	-13.5334	1.00665e-28	1.0025e-27	54.1831
chr12:132397946	-2.23854	0.278537	-13.5334	1.00665e-28	1.0025e-27	54.1831
chr20:41138628	2.57829	-1.95598	13.5334	1.00666e-28	1.00252e-27	54.1831
chr13:49218631	2.06512	-2.48695	13.5334	1.00668e-28	1.00254e-27	54.1831
chr17:42803538	-1.87756	-0.243902	-13.5334	1.00676e-28	1.00261e-27	54.183
chr13:27988765	1.59402	-0.636768	13.5334	1.00679e-28	1.00264e-27	54.183
chr17:40093294	1.49854	0.740244	13.5334	1.00681e-28	1.00265e-27	54.183
chr17:82864352	2.19805	-2.20024	13.5334	1.00696e-28	1.00281e-27	54.1828
chr11:65048243	1.83841	-2.15848	13.5333	1.00703e-28	1.00287e-27	54.1828
chr12:66590198	-2.63268	1.12073	-13.5333	1.00709e-28	1.00293e-27	54.1827
chr22:24592552	1.61463	-2.97195	13.5333	1.00715e-28	1.00299e-27	54.1826
chr19:48735486	3.18695	-2.04872	13.5333	1.00722e-28	1.00305e-27	54.1826
chr11:13962367	1.66939	-1.78079	13.5333	1.00727e-28	1.00311e-27	54.1825
chr6:48962217	-2.4528	1.15738	-13.5333	1.0073e-28	1.00313e-27	54.1825
chr2:150475710	1.94939	0.118476	13.5333	1.0073e-28	1.00314e-27	54.1825
chr16:2300863	-2.11061	0.85811	-13.5333	1.00732e-28	1.00315e-27	54.1825
chr10:129565232	1.38768	1.98396	13.5333	1.00733e-28	1.00316e-27	54.1825
chr2:60383396	1.73915	-2.21957	13.5333	1.0074e-28	1.00323e-27	54.1824
chr19:13851457	2.27	-2.1522	13.5333	1.00756e-28	1.00339e-27	54.1822
chr16:88478450	1.51171	-1.19439	13.5333	1.00765e-28	1.00347e-27	54.1822
chr19:4277325	2.30427	-2.03555	13.5332	1.00769e-28	1.00352e-27	54.1821
chr20:50320619	2.24768	-2.1586	13.5332	1.00788e-28	1.00371e-27	54.1819
chrX:1465792	2.56744	-1.34091	13.5332	1.0079e-28	1.00372e-27	54.1819
chr20:58512545	-2.40683	1.8228	-13.5332	1.00801e-28	1.00383e-27	54.1818
chr1:43348894	2.42793	-2.88628	13.5332	1.00806e-28	1.00388e-27	54.1817
chr18:45775970	1.62451	0.398841	13.5332	1.00814e-28	1.00395e-27	54.1817
chr1:2115296	-1.25671	2.45652	-13.5332	1.00814e-28	1.00396e-27	54.1817
chr5:151686754	1.73549	-3.11104	13.5332	1.00817e-28	1.00398e-27	54.1816
chr4:655889	1.58659	2.39927	13.5332	1.00818e-28	1.00399e-27	54.1816
chr9:122226448	2.52317	-2.64488	13.5332	1.00819e-28	1.004e-27	54.1816
chr7:150823654	1.78768	1.93262	13.5332	1.00821e-28	1.00402e-27	54.1816
chr11:73646296	1.81256	-3.28909	13.5331	1.00837e-28	1.00418e-27	54.1814
chr1:232988629	2.57927	-1.63073	13.5331	1.00842e-28	1.00422e-27	54.1814
chr7:2069814	-1.52805	1.75707	-13.5331	1.00848e-28	1.00429e-27	54.1813
chr10:1626656	-2.01671	1.73701	-13.5331	1.00851e-28	1.00431e-27	54.1813
chr7:134480904	2.22049	-2.62098	13.5331	1.00852e-28	1.00432e-27	54.1813
chr14:100148124	-1.95963	1.2664	-13.5331	1.00855e-28	1.00435e-27	54.1813
chr8:2101782	-1.88488	2.27683	-13.5331	1.00859e-28	1.00438e-27	54.1812
chr11:3233181	1.675	1.94384	13.5331	1.00873e-28	1.00452e-27	54.1811
chr1:24926664	1.46402	-2.30677	13.5331	1.00874e-28	1.00453e-27	54.1811
chr17:76000217	2.34598	-1.05957	13.5331	1.00881e-28	1.0046e-27	54.181
chr1:8598254	2.22	-1.86439	13.5331	1.00882e-28	1.00461e-27	54.181
chr4:7984635	1.55976	1.09439	13.5331	1.00889e-28	1.00468e-27	54.1809
chr7:149623685	2.18256	-3.25067	13.533	1.00914e-28	1.00492e-27	54.1807
chr3:56804637	1.63951	1.1822	13.533	1.00928e-28	1.00506e-27	54.1805
chr2:115523528	1.44256	0.658841	13.533	1.0093e-28	1.00508e-27	54.1805
chr8:41536013	-1.37866	2.22896	-13.533	1.00948e-28	1.00526e-27	54.1803
chr9:137217481	2.66268	-2.14683	13.533	1.0095e-28	1.00527e-27	54.1803
chr7:44111288	1.5322	0.28	13.533	1.0096e-28	1.00538e-27	54.1802
chr2:1816661	2.80598	-2.04311	13.533	1.00964e-28	1.00541e-27	54.1802
chr12:119804342	3.165	-1.91701	13.5329	1.00978e-28	1.00555e-27	54.18
chr10:71075802	-1.89939	1.88372	-13.5329	1.00979e-28	1.00556e-27	54.18
chr5:54457364	2.42195	-2.39378	13.5329	1.00997e-28	1.00574e-27	54.1799
chr7:157832103	-2.33476	1.2814	-13.5329	1.01001e-28	1.00578e-27	54.1798
chr19:43465721	1.80427	-3.21116	13.5329	1.01004e-28	1.0058e-27	54.1798
chr11:47424101	1.25024	2.27805	13.5329	1.01015e-28	1.00591e-27	54.1797
chr7:114083685	2.12024	-1.33671	13.5329	1.01016e-28	1.00592e-27	54.1797
chr22:38112226	1.39159	2.25591	13.5328	1.01043e-28	1.00619e-27	54.1794
chr7:27108254	2.75171	-1.51646	13.5328	1.01043e-28	1.00619e-27	54.1794
chr1:226982907	2.05561	-1.29939	13.5328	1.01046e-28	1.00621e-27	54.1794
chr16:87487662	2.33915	-2.46762	13.5328	1.01058e-28	1.00634e-27	54.1792
chr19:44904268	0.997927	-0.18189	13.5328	1.01064e-28	1.00639e-27	54.1792
chr6:135250921	2.02183	0.225305	13.5328	1.01066e-28	1.00641e-27	54.1792
chr4:25654664	1.21427	1.65201	13.5328	1.01069e-28	1.00644e-27	54.1791
chr5:88689630	1.73927	-2.67732	13.5328	1.01081e-28	1.00655e-27	54.179
chr15:36888665	2.17646	-2.88262	13.5328	1.01084e-28	1.00658e-27	54.179
chr14:94770500	-1.40268	-1.6928	-13.5328	1.01084e-28	1.00658e-27	54.179
chr11:62907028	1.41317	1.21524	13.5328	1.01087e-28	1.00662e-27	54.179
chr1:205933544	-2.13512	1.48585	-13.5327	1.01109e-28	1.00683e-27	54.1787
chr2:177536055	1.43012	1.47652	13.5327	1.01112e-28	1.00686e-27	54.1787
chr1:94319996	-2.04756	2.06817	-13.5327	1.01115e-28	1.00688e-27	54.1787
chr11:64369434	-2.03244	2.00695	-13.5327	1.01119e-28	1.00692e-27	54.1787
chr2:207417233	1.42207	2.27177	13.5327	1.01124e-28	1.00698e-27	54.1786
chr3:45036582	1.49659	0.688902	13.5327	1.0113e-28	1.00703e-27	54.1785
chr12:80717007	1.9139	-2.86146	13.5327	1.01139e-28	1.00712e-27	54.1785
chr2:109429035	1.24427	0.800915	13.5327	1.01139e-28	1.00712e-27	54.1784
chr4:55398669	2.25378	-2.28043	13.5327	1.0114e-28	1.00712e-27	54.1784
chr17:80846158	1.84598	2.42457	13.5327	1.01145e-28	1.00717e-27	54.1784
chr19:5169525	1.36171	0.731585	13.5327	1.01151e-28	1.00723e-27	54.1783
chr12:124289434	2.61854	-2.04573	13.5327	1.01158e-28	1.00731e-27	54.1783
chr2:96760371	1.52927	-2.43988	13.5327	1.01159e-28	1.00731e-27	54.1783
chrX:48197475	-1.37085	2.29689	-13.5326	1.01171e-28	1.00743e-27	54.1781
chr9:127754901	2.80939	-1.60811	13.5326	1.01173e-28	1.00745e-27	54.1781
chr20:31704842	2.74073	-1.58256	13.5326	1.01174e-28	1.00745e-27	54.1781
chr17:58491757	1.48573	1.27835	13.5326	1.01189e-28	1.00761e-27	54.178
chr16:85168880	1.48671	-2.60994	13.5326	1.01198e-28	1.00769e-27	54.1779
chr3:192859174	1.32671	0.978354	13.5326	1.01198e-28	1.00769e-27	54.1779
chr9:113536505	2.00829	-0.504146	13.5326	1.012e-28	1.00771e-27	54.1778
chr2:160309217	2.3439	-0.462683	13.5326	1.01215e-28	1.00786e-27	54.1777
chr11:57499734	1.71049	-3.50915	13.5326	1.01221e-28	1.00792e-27	54.1776
chr11:120390120	-1.60732	2.64866	-13.5325	1.0125e-28	1.0082e-27	54.1774
chr1:15181582	-2.42976	0.981707	-13.5325	1.01253e-28	1.00823e-27	54.1773
chr1:1628974	2.52951	-1.97671	13.5325	1.01257e-28	1.00827e-27	54.1773
chr1:32741203	1.77024	-0.814512	13.5325	1.01261e-28	1.00831e-27	54.1772
chr10:133100453	-2.09159	2.09433	-13.5325	1.01265e-28	1.00834e-27	54.1772
chr7:568813	-1.78683	1.76	-13.5325	1.01285e-28	1.00855e-27	54.177
chr11:120223326	-1.82256	-0.716159	-13.5324	1.01299e-28	1.00868e-27	54.1769
chr17:81966182	1.22878	1.30098	13.5324	1.01302e-28	1.00871e-27	54.1768
chr7:112337276	1.94585	0.12	13.5324	1.01302e-28	1.00871e-27	54.1768
chr2:237590814	3.00841	-1.60701	13.5324	1.01305e-28	1.00874e-27	54.1768
chr12:118345404	-2.00634	0.0529268	-13.5324	1.01308e-28	1.00876e-27	54.1768
chr7:73704470	-1.4528	-0.534085	-13.5324	1.01312e-28	1.0088e-27	54.1767
chr4:186149327	-2.22915	1.37555	-13.5324	1.01314e-28	1.00882e-27	54.1767
chr20:19588791	-2.43854	1.33451	-13.5324	1.01318e-28	1.00886e-27	54.1767
chr11:35211436	1.44232	2.28543	13.5324	1.01334e-28	1.00902e-27	54.1765
chr1:3075828	1.48268	2.22756	13.5324	1.01335e-28	1.00903e-27	54.1765
chr17:78398120	1.5061	2.08732	13.5324	1.01346e-28	1.00913e-27	54.1764
chr1:107935042	-2.54976	2.04341	-13.5324	1.01348e-28	1.00915e-27	54.1764
chr5:177400290	2.06695	-2.7675	13.5324	1.01351e-28	1.00918e-27	54.1764
chr14:60507665	1.53902	-2.32366	13.5324	1.01353e-28	1.0092e-27	54.1763
chr19:8208807	1.79317	-2.9772	13.5324	1.01357e-28	1.00924e-27	54.1763
chr1:94119866	1.4239	0.843902	13.5323	1.01361e-28	1.00928e-27	54.1763
chr19:1452717	1.84463	-1.84122	13.5323	1.01368e-28	1.00935e-27	54.1762
chr16:57185149	2.0678	-2.92476	13.5323	1.01388e-28	1.00954e-27	54.176
chr4:152998556	1.53585	2.41573	13.5323	1.0139e-28	1.00956e-27	54.176
chr17:80427119	1.31256	-3.28433	13.5323	1.0139e-28	1.00956e-27	54.176
chr10:50674756	1.65244	2.12476	13.5323	1.01406e-28	1.00971e-27	54.1758
chr2:25000878	1.51073	1.00585	13.5323	1.01413e-28	1.00979e-27	54.1757
chr11:22674762	-2.56683	0.945488	-13.5323	1.01418e-28	1.00984e-27	54.1757
chr13:76383834	3.01061	-2.00835	13.5323	1.01426e-28	1.00991e-27	54.1756
chr9:69175360	1.3378	-3.88378	13.5322	1.01434e-28	1.00999e-27	54.1755
chr1:17240696	1.35439	0.247439	13.5322	1.01435e-28	1.01e-27	54.1755
chr19:4538091	1.47012	1.7425	13.5322	1.0144e-28	1.01005e-27	54.1755
chr5:173230377	1.82622	-2.48689	13.5322	1.0144e-28	1.01005e-27	54.1755
chr16:67980324	1.46683	-0.274512	13.5322	1.01443e-28	1.01007e-27	54.1755
chr19:6475554	2.74402	-2.37811	13.5322	1.01445e-28	1.0101e-27	54.1754
chr8:22981566	2.21427	-2.32201	13.5322	1.01452e-28	1.01016e-27	54.1754
chr9:86127497	2.88951	-2.0278	13.5322	1.01454e-28	1.01018e-27	54.1753
chr1:224498742	2.47841	-2.22567	13.5322	1.01461e-28	1.01025e-27	54.1753
chr5:58188421	2.91402	-1.86982	13.5322	1.01474e-28	1.01037e-27	54.1752
chr8:58310080	-1.56988	2.85665	-13.5322	1.01487e-28	1.01051e-27	54.175
chr5:177332129	-2.50585	1.94171	-13.5322	1.01488e-28	1.01052e-27	54.175
chr7:157925664	1.53451	2.33311	13.5322	1.01489e-28	1.01053e-27	54.175
chr16:84190957	1.10378	1.20555	13.5321	1.01497e-28	1.0106e-27	54.1749
chr12:117362613	-2.03646	0.631402	-13.5321	1.01497e-28	1.0106e-27	54.1749
chr10:60422888	-1.50963	2.26652	-13.5321	1.01497e-28	1.0106e-27	54.1749
chr11:6630415	3.0228	-2.3447	13.5321	1.01504e-28	1.01067e-27	54.1749
chr17:48901147	-1.5472	2.31713	-13.5321	1.01515e-28	1.01078e-27	54.1747
chr14:104973562	3.06707	-1.98622	13.5321	1.01519e-28	1.01081e-27	54.1747
chr11:1746888	-1.61573	1.30701	-13.5321	1.01521e-28	1.01083e-27	54.1747
chr11:3605915	2.79098	-1.64902	13.5321	1.01527e-28	1.01089e-27	54.1746
chr20:1965037	-1.50866	-0.757378	-13.5321	1.01528e-28	1.01089e-27	54.1746
chr15:90819909	-2.56354	1.4375	-13.5321	1.01533e-28	1.01095e-27	54.1746
chr12:25003953	1.40598	2.2997	13.5321	1.01536e-28	1.01097e-27	54.1745
chr19:19121104	1.64805	1.44146	13.5321	1.01539e-28	1.011e-27	54.1745
chr1:3460242	2.90634	-2.00878	13.5321	1.01541e-28	1.01102e-27	54.1745
chr2:55052518	-2.28061	0.228354	-13.5321	1.01541e-28	1.01102e-27	54.1745
chr9:90895542	2.05268	-0.555122	13.5321	1.01542e-28	1.01102e-27	54.1745
chr11:126607976	1.79707	-1.80512	13.5321	1.01542e-28	1.01102e-27	54.1745
chr17:40168391	2.25354	-2.51591	13.5321	1.01549e-28	1.01109e-27	54.1744
chr22:46674638	-2.89902	1.44866	-13.5321	1.01554e-28	1.01114e-27	54.1744
chr9:113536454	1.78634	-0.421585	13.5321	1.01556e-28	1.01116e-27	54.1743
chr7:131072873	1.68793	-0.297622	13.532	1.01561e-28	1.01121e-27	54.1743
chr1:116987187	-1.36098	2.15098	-13.532	1.01566e-28	1.01126e-27	54.1742
chr19:1068473	-2.87732	1.35768	-13.532	1.01568e-28	1.01127e-27	54.1742
chrX:153828678	1.52646	-2.19128	13.532	1.0157e-28	1.01129e-27	54.1742
chr17:34917261	1.46232	2.25189	13.532	1.01577e-28	1.01136e-27	54.1741
chr2:104481584	1.48707	1.88402	13.532	1.01583e-28	1.01142e-27	54.1741
chr13:44815993	2.47317	-2.09427	13.532	1.01599e-28	1.01157e-27	54.1739
chr1:11650828	1.45451	-0.50811	13.532	1.01604e-28	1.01163e-27	54.1739
chr17:29051372	-2.41573	0.435793	-13.5319	1.01637e-28	1.01196e-27	54.1735
chr19:10625613	2.04976	-2.64549	13.5319	1.01641e-28	1.01199e-27	54.1735
chr8:101986377	-1.39854	2.93122	-13.5319	1.01656e-28	1.01214e-27	54.1734
chr10:3116635	-1.51488	2.57695	-13.5319	1.01659e-28	1.01217e-27	54.1733
chr5:73215694	1.85768	-3.16287	13.5319	1.01659e-28	1.01217e-27	54.1733
chr16:86734022	1.87354	0.264451	13.5319	1.01662e-28	1.01219e-27	54.1733
chr8:143950304	1.51098	1.98159	13.5319	1.01676e-28	1.01234e-27	54.1732
chr1:44617137	2.62378	-1.27201	13.5319	1.01688e-28	1.01245e-27	54.173
chr1:15966257	-1.95415	-0.445976	-13.5318	1.01699e-28	1.01256e-27	54.1729
chr20:3750217	2.55927	-1.79793	13.5318	1.01729e-28	1.01285e-27	54.1726
chr14:58395527	1.34683	1.78988	13.5318	1.01733e-28	1.01289e-27	54.1726
chr7:36156463	-2.06427	1.00579	-13.5318	1.01741e-28	1.01298e-27	54.1725
chr2:20451052	2.47573	-1.04335	13.5318	1.01746e-28	1.01302e-27	54.1725
chr10:93438076	2.8861	-1.78622	13.5317	1.01774e-28	1.0133e-27	54.1722
chr13:99546160	-2.58793	2.27567	-13.5317	1.01774e-28	1.0133e-27	54.1722
chr7:984998	2.65195	-1.47159	13.5317	1.0178e-28	1.01335e-27	54.1721
chr11:119154669	1.32573	1.71872	13.5317	1.0179e-28	1.01345e-27	54.172
chr1:19640952	2.54805	-2.04305	13.5317	1.01795e-28	1.0135e-27	54.172
chr6:56466137	1.30622	2.32823	13.5317	1.01801e-28	1.01356e-27	54.1719
chr9:129619623	1.54012	1.49287	13.5317	1.01808e-28	1.01363e-27	54.1719
chr4:8592450	-1.36049	-1.6328	-13.5317	1.01816e-28	1.01371e-27	54.1718
chr5:180811869	2.71183	-2.17738	13.5317	1.01821e-28	1.01376e-27	54.1717
chr11:7575806	2.09683	-2.42354	13.5316	1.01849e-28	1.01404e-27	54.1715
chr8:29539465	-2.75707	2.25049	-13.5316	1.01862e-28	1.01416e-27	54.1713
chr4:112411854	2.11244	0.00182927	13.5316	1.01869e-28	1.01423e-27	54.1713
chr7:41409394	1.48171	2.59049	13.5316	1.01882e-28	1.01435e-27	54.1711
chr6:11793046	-2.03585	-0.121829	-13.5316	1.01885e-28	1.01439e-27	54.1711
chr20:4761186	1.61232	-3.52335	13.5316	1.01888e-28	1.01442e-27	54.1711
chr9:69036928	-1.7789	1.8853	-13.5315	1.01893e-28	1.01446e-27	54.171
chr19:5687492	1.3561	-0.580366	13.5315	1.01894e-28	1.01447e-27	54.171
chr3:124521235	-2.26939	0.324695	-13.5315	1.01894e-28	1.01447e-27	54.171
chr20:36112220	3.06963	-1.85933	13.5315	1.01899e-28	1.01451e-27	54.171
chr19:2491410	2.29463	-2.41598	13.5315	1.01915e-28	1.01468e-27	54.1708
chr19:56663850	1.76622	1.71567	13.5315	1.01918e-28	1.01471e-27	54.1708
chr14:76538056	-2.57317	1.28951	-13.5315	1.01919e-28	1.01472e-27	54.1708
chr2:168149507	-1.57463	0.813902	-13.5315	1.01927e-28	1.01479e-27	54.1707
chr1:206940197	-2.83732	1.06707	-13.5315	1.01934e-28	1.01486e-27	54.1706
chr1:54226467	-1.39854	0.692683	-13.5315	1.01936e-28	1.01488e-27	54.1706
chr9:137664979	-2.52756	0.969512	-13.5315	1.01936e-28	1.01488e-27	54.1706
chr16:85234493	1.69256	0.445427	13.5315	1.0194e-28	1.01492e-27	54.1706
chr1:851616	1.89829	1.19195	13.5315	1.01941e-28	1.01492e-27	54.1706
chr6:6724251	-1.63073	-1.03841	-13.5315	1.01948e-28	1.01499e-27	54.1705
chr20:25220329	-1.16329	1.75311	-13.5315	1.01952e-28	1.01503e-27	54.1705
chr2:200705830	2.51768	-1.27177	13.5314	1.0196e-28	1.01511e-27	54.1704
chr17:50603001	-1.94159	2.5903	-13.5314	1.01963e-28	1.01514e-27	54.1703
chr15:95196231	2.92573	-1.52701	13.5314	1.01968e-28	1.01518e-27	54.1703
chr2:109291426	-2.49024	1.22098	-13.5314	1.01988e-28	1.01538e-27	54.1701
chr19:48729428	2.59512	-1.14841	13.5314	1.01995e-28	1.01545e-27	54.17
chr2:178327783	2.3372	-0.71872	13.5314	1.01997e-28	1.01547e-27	54.17
chr11:1085235	-1.97366	0.526829	-13.5314	1.02019e-28	1.01569e-27	54.1698
chr19:39073883	-1.7189	-1.67335	-13.5314	1.02021e-28	1.0157e-27	54.1698
chr1:162071591	1.7839	-0.554878	13.5313	1.02029e-28	1.01579e-27	54.1697
chr18:50729433	-1.54293	2.50793	-13.5313	1.02035e-28	1.01584e-27	54.1696
chr2:162283206	-1.72049	1.28671	-13.5313	1.0204e-28	1.01589e-27	54.1696
chr11:75203267	2.08659	-1.99024	13.5313	1.02047e-28	1.01596e-27	54.1695
chr17:81648025	2.075	-2.7925	13.5313	1.0205e-28	1.01599e-27	54.1695
chr11:70435029	1.40305	2.50482	13.5313	1.02053e-28	1.01602e-27	54.1695
chr5:145937713	2.84817	-1.92091	13.5313	1.02066e-28	1.01615e-27	54.1693
chr2:25343430	1.42122	1.22573	13.5313	1.02078e-28	1.01626e-27	54.1692
chr7:1395536	-1.56634	0.727439	-13.5312	1.02102e-28	1.0165e-27	54.169
chr9:107968767	-2.41207	0.948598	-13.5312	1.02109e-28	1.01657e-27	54.1689
chr16:67199695	2.585	-2.29567	13.5312	1.02111e-28	1.01658e-27	54.1689
chr12:47759766	1.82671	-2.9286	13.5312	1.02117e-28	1.01664e-27	54.1688
chr6:154872657	-1.52768	2.74982	-13.5312	1.02124e-28	1.01671e-27	54.1688
chr12:85278463	-1.90793	-0.795427	-13.5312	1.02128e-28	1.01675e-27	54.1687
chr12:52904640	2.98927	-1.82732	13.5312	1.02133e-28	1.0168e-27	54.1687
chr6:887831	1.865	1.89945	13.5312	1.02135e-28	1.01682e-27	54.1687
chr10:93603968	1.44817	1.35567	13.5312	1.02139e-28	1.01686e-27	54.1686
chr8:140555981	-2.14829	1.36793	-13.5312	1.02142e-28	1.01688e-27	54.1686
chr16:66801679	1.55207	0.668232	13.5311	1.02164e-28	1.0171e-27	54.1684
chr5:172115194	-2.65293	1.38451	-13.5311	1.02183e-28	1.01729e-27	54.1682
chr13:113065639	1.93683	2.41524	13.5311	1.02187e-28	1.01732e-27	54.1682
chr9:72648427	-1.5622	2.24488	-13.5311	1.02192e-28	1.01737e-27	54.1681
chr6:84766892	-1.95573	0.100915	-13.5311	1.02194e-28	1.01739e-27	54.1681
chr1:226201182	1.43585	0.309024	13.5311	1.022e-28	1.01745e-27	54.168
chr4:19430081	-2.06488	0.752073	-13.5311	1.02208e-28	1.01753e-27	54.168
chr9:124355555	-2.96317	2.04098	-13.5311	1.02216e-28	1.01761e-27	54.1679
chr15:81374148	-2.77159	1.04335	-13.5311	1.02223e-28	1.01767e-27	54.1678
chr3:11045735	1.37098	-0.920976	13.531	1.02233e-28	1.01778e-27	54.1677
chr9:136327197	2.2172	-1.00921	13.531	1.02235e-28	1.01779e-27	54.1677
chr16:90007735	-2.19512	1.17061	-13.531	1.02253e-28	1.01798e-27	54.1675
chr20:62378531	2.955	-1.72774	13.531	1.02258e-28	1.01802e-27	54.1675
chr18:7324736	2.46463	-0.777439	13.5309	1.02299e-28	1.01843e-27	54.1671
chr16:86707456	-1.69232	1.97762	-13.5309	1.02305e-28	1.01848e-27	54.167
chr4:143351531	1.73793	1.04713	13.5309	1.02306e-28	1.01849e-27	54.167
chr13:112968436	-1.50829	-2.94585	-13.5309	1.02306e-28	1.0185e-27	54.167
chr3:184473215	-2.42146	0.750732	-13.5309	1.02311e-28	1.01854e-27	54.1669
chr2:100880977	2.30183	0.400915	13.5309	1.02316e-28	1.01859e-27	54.1669
chr9:136212404	2.04268	2.1489	13.5309	1.02317e-28	1.0186e-27	54.1669
chr1:3789848	-1.60927	2.11841	-13.5309	1.02343e-28	1.01885e-27	54.1666
chr1:2114954	-1.53207	2.20957	-13.5309	1.02344e-28	1.01886e-27	54.1666
chr14:92747819	2.36744	-2.78787	13.5309	1.02345e-28	1.01887e-27	54.1666
chr22:49925492	-2.9422	1.67963	-13.5309	1.02345e-28	1.01887e-27	54.1666
chr7:6531980	1.67	0.780976	13.5309	1.02356e-28	1.01898e-27	54.1665
chr3:106687929	1.50183	2.52421	13.5308	1.02392e-28	1.01933e-27	54.1662
chr1:41277431	-1.31085	-0.116402	-13.5308	1.02393e-28	1.01934e-27	54.1661
chr7:5300592	-1.26183	2.19921	-13.5308	1.02396e-28	1.01937e-27	54.1661
chr21:41821327	1.47317	2.32024	13.5308	1.02403e-28	1.01944e-27	54.166
chr2:232413130	-2.39854	0.888902	-13.5308	1.02405e-28	1.01946e-27	54.166
chr3:113699086	1.82476	-2.56738	13.5308	1.0241e-28	1.01951e-27	54.166
chr16:4373630	2.89463	-1.89244	13.5307	1.02441e-28	1.01982e-27	54.1657
chr19:11337342	-2.38951	0.901341	-13.5307	1.02443e-28	1.01984e-27	54.1657
chr7:511005	-1.37463	2.58976	-13.5307	1.02445e-28	1.01985e-27	54.1656
chr8:25978688	1.38378	2.45311	13.5307	1.02451e-28	1.01991e-27	54.1656
chr2:263440	2.25512	-2.50451	13.5307	1.02455e-28	1.01994e-27	54.1655
chr14:104017229	2.12793	-2.16396	13.5307	1.02455e-28	1.01995e-27	54.1655
chr11:526394	-2.45159	2.05226	-13.5307	1.02467e-28	1.02007e-27	54.1654
chr3:195892544	2.63927	-1.0722	13.5307	1.02469e-28	1.02009e-27	54.1654
chr15:74134843	1.85841	-1.89787	13.5307	1.02478e-28	1.02017e-27	54.1653
chr6:31720302	3.03488	-1.77463	13.5307	1.02482e-28	1.02021e-27	54.1653
chr14:57389679	1.46561	0.306951	13.5306	1.02493e-28	1.02032e-27	54.1652
chr15:70121908	-2.63451	0.94872	-13.5306	1.02494e-28	1.02033e-27	54.1652
chr8:127219609	2.68098	-0.980122	13.5306	1.02507e-28	1.02045e-27	54.165
chr16:17367279	-2.53268	1.45634	-13.5306	1.02515e-28	1.02053e-27	54.165
chr2:191927653	-2.33878	1.43427	-13.5306	1.02516e-28	1.02054e-27	54.165
chr9:134433246	2.6728	-1.5653	13.5306	1.02523e-28	1.0206e-27	54.1649
chr17:82604366	-1.95915	1.22128	-13.5306	1.02523e-28	1.02061e-27	54.1649
chr20:56627279	2.32061	-1.18896	13.5306	1.02529e-28	1.02066e-27	54.1648
chr3:46095508	-2.57476	1.53713	-13.5306	1.02529e-28	1.02066e-27	54.1648
chr14:69547766	2.11695	-2.32506	13.5306	1.02529e-28	1.02066e-27	54.1648
chr5:1201589	1.39817	0.76128	13.5306	1.02534e-28	1.02071e-27	54.1648
chr2:3657911	1.26207	1.68726	13.5306	1.02537e-28	1.02074e-27	54.1647
chr11:111302271	-2.00012	1.31909	-13.5306	1.02538e-28	1.02075e-27	54.1647
chr10:130361030	-2.22183	1.68287	-13.5306	1.02546e-28	1.02082e-27	54.1647
chr2:241759332	2.8589	-1.8503	13.5306	1.02551e-28	1.02088e-27	54.1646
chr7:25852853	1.70732	-3.21183	13.5305	1.02564e-28	1.021e-27	54.1645
chr19:48741492	1.80207	-1.27591	13.5305	1.02565e-28	1.02101e-27	54.1645
chr6:152472489	-2.57293	0.978902	-13.5305	1.02567e-28	1.02103e-27	54.1644
chr7:95412367	-2.20061	1.62957	-13.5305	1.0257e-28	1.02106e-27	54.1644
chr11:68390713	-1.47378	2.38604	-13.5305	1.02575e-28	1.02111e-27	54.1644
chr1:30129146	1.61707	-0.45439	13.5305	1.02587e-28	1.02123e-27	54.1643
chr22:37675626	1.47878	-3.1528	13.5305	1.02588e-28	1.02123e-27	54.1642
chr11:46239731	1.50146	1.28293	13.5305	1.02591e-28	1.02126e-27	54.1642
chr17:17413455	-2.20085	1.6186	-13.5305	1.02598e-28	1.02133e-27	54.1641
chr6:116536470	1.555	-2.95482	13.5305	1.02603e-28	1.02137e-27	54.1641
chr5:1007577	1.43683	-0.335854	13.5305	1.02605e-28	1.02139e-27	54.1641
chr14:104181984	2.53659	-1.39988	13.5305	1.02609e-28	1.02143e-27	54.164
chr19:31149669	-2.23939	1.22409	-13.5305	1.02612e-28	1.02146e-27	54.164
chr11:128690160	2.93537	-1.54841	13.5305	1.02614e-28	1.02148e-27	54.164
chr16:65960406	-2.4111	0.897378	-13.5305	1.02619e-28	1.02153e-27	54.1639
chr20:50067207	1.29159	2.34884	13.5304	1.02626e-28	1.02159e-27	54.1639
chr19:57830373	2.58707	-2.37268	13.5304	1.02631e-28	1.02164e-27	54.1638
chr17:3004737	2.03939	-2.3147	13.5304	1.02657e-28	1.02191e-27	54.1636
chr2:216659165	-2.48366	1.08085	-13.5304	1.02661e-28	1.02194e-27	54.1635
chr8:37694031	1.8478	-0.407317	13.5304	1.02662e-28	1.02194e-27	54.1635
chr1:184597210	1.80573	0.479939	13.5304	1.02664e-28	1.02197e-27	54.1635
chr10:5286727	1.57256	2.82299	13.5304	1.02674e-28	1.02206e-27	54.1634
chr7:33157258	-1.80366	2.01878	-13.5303	1.02692e-28	1.02225e-27	54.1632
chr2:231378451	3.04037	-1.84994	13.5303	1.02694e-28	1.02226e-27	54.1632
chr18:45670459	-2.57622	0.845915	-13.5303	1.02709e-28	1.02241e-27	54.1631
chr10:72086938	1.38793	-1.35104	13.5303	1.02712e-28	1.02243e-27	54.163
chr4:11369026	1.9811	-2.1436	13.5303	1.02713e-28	1.02244e-27	54.163
chr7:80602282	2.67732	-1.50683	13.5303	1.02713e-28	1.02245e-27	54.163
chr1:220360226	-1.39476	2.80579	-13.5303	1.02718e-28	1.02249e-27	54.163
chr3:13623158	2.8439	-1.98061	13.5303	1.0272e-28	1.02251e-27	54.163
chr1:235972191	1.5172	-3.0947	13.5303	1.0272e-28	1.02251e-27	54.163
chr3:112085758	1.48073	1.45622	13.5303	1.02743e-28	1.02274e-27	54.1627
chr2:112056874	-1.53378	-1.41982	-13.5303	1.02745e-28	1.02276e-27	54.1627
chr22:46268444	1.20573	-1.49104	13.5303	1.02747e-28	1.02278e-27	54.1627
chr1:46183493	2.81866	-1.74372	13.5302	1.02771e-28	1.02301e-27	54.1625
chrX:130108484	1.34232	0.716037	13.5302	1.02778e-28	1.02308e-27	54.1624
chr16:3012497	2.03512	-3.17927	13.5302	1.02778e-28	1.02308e-27	54.1624
chr12:113057857	1.79902	-2.02573	13.5302	1.02785e-28	1.02314e-27	54.1623
chr9:136524026	-1.34134	2.93689	-13.5302	1.02794e-28	1.02323e-27	54.1622
chr6:32349251	1.47049	1.93805	13.5302	1.02795e-28	1.02325e-27	54.1622
chr8:141287287	2.05134	1.51043	13.5302	1.02795e-28	1.02325e-27	54.1622
chr18:8612231	2.93598	-1.86884	13.5302	1.02798e-28	1.02327e-27	54.1622
chr3:40306517	1.35305	2.15262	13.5302	1.02799e-28	1.02328e-27	54.1622
chr14:102922578	1.65268	-0.653659	13.5302	1.02812e-28	1.0234e-27	54.1621
chr11:63902686	-2.19622	1.31982	-13.5302	1.02817e-28	1.02346e-27	54.162
chr19:39776681	1.5728	1.27884	13.5302	1.02824e-28	1.02352e-27	54.162
chr4:5955782	1.64537	-2.73195	13.5301	1.02826e-28	1.02354e-27	54.1619
chr16:88899570	1.40793	2.2425	13.5301	1.02827e-28	1.02355e-27	54.1619
chr5:107520217	2.315	-1.83762	13.5301	1.02829e-28	1.02357e-27	54.1619
chr16:68234641	2.60817	-2.11701	13.5301	1.02831e-28	1.02359e-27	54.1619
chr6:113859774	1.54171	-3.41561	13.5301	1.02832e-28	1.0236e-27	54.1619
chr19:48735508	3.14646	-2.16543	13.5301	1.02838e-28	1.02366e-27	54.1618
chr2:80550075	-2.3389	0.654329	-13.5301	1.0284e-28	1.02367e-27	54.1618
chr14:22820419	-3.25207	1.47152	-13.5301	1.02843e-28	1.02371e-27	54.1618
chr19:49339477	2.87463	-2.14244	13.5301	1.02844e-28	1.02371e-27	54.1618
chr17:63437392	1.75805	2.25171	13.5301	1.02852e-28	1.02379e-27	54.1617
chr15:92596455	-2.59354	1.26238	-13.5301	1.02853e-28	1.02379e-27	54.1617
chr5:73418588	2.26476	-1.30933	13.5301	1.02857e-28	1.02384e-27	54.1616
chr22:39284485	2.96366	-1.53073	13.5301	1.02871e-28	1.02397e-27	54.1615
chr3:38007068	1.60476	1.1903	13.5301	1.02874e-28	1.024e-27	54.1615
chr5:1495939	-1.49415	2.95	-13.5301	1.02879e-28	1.02405e-27	54.1614
chr4:52658103	2.65	-1.81695	13.5301	1.02883e-28	1.02409e-27	54.1614
chr3:47345048	-1.83305	2.73287	-13.5301	1.0289e-28	1.02416e-27	54.1613
chr6:33633224	1.55939	-1.19433	13.53	1.02898e-28	1.02424e-27	54.1612
chr14:77981405	1.98866	-2.46689	13.53	1.02922e-28	1.02447e-27	54.161
chr8:11854099	2.86	-2.38915	13.53	1.02924e-28	1.02449e-27	54.161
chr3:69390019	1.76683	-2.52049	13.5299	1.02965e-28	1.0249e-27	54.1606
chr7:2076849	-3.23829	2.03134	-13.5299	1.02967e-28	1.02491e-27	54.1606
chr14:102750071	-1.67683	2.58976	-13.5299	1.02976e-28	1.025e-27	54.1605
chr7:30937952	1.40561	1.69049	13.5299	1.02996e-28	1.0252e-27	54.1603
chr16:2008678	-1.45159	-2.76823	-13.5299	1.03006e-28	1.0253e-27	54.1602
chr3:49718441	2.03902	-0.375122	13.5299	1.03014e-28	1.02537e-27	54.1601
chr19:19544962	1.61561	2.09061	13.5299	1.03025e-28	1.02548e-27	54.16
chr14:105466309	1.91683	1.33622	13.5298	1.03027e-28	1.0255e-27	54.16
chr4:3894244	1.71695	2.18726	13.5298	1.03029e-28	1.02553e-27	54.16
chr1:203287359	-1.54073	-2.53354	-13.5298	1.03034e-28	1.02557e-27	54.1599
chr17:9002717	1.78463	-2.30085	13.5298	1.03035e-28	1.02558e-27	54.1599
chr10:101091106	-1.95366	2.45634	-13.5298	1.03042e-28	1.02564e-27	54.1598
chr3:52827877	1.45963	-0.454939	13.5298	1.0305e-28	1.02573e-27	54.1598
chr1:211484897	-1.64634	0.829268	-13.5298	1.03065e-28	1.02587e-27	54.1596
chr2:233418831	-2.62305	1.39494	-13.5298	1.03079e-28	1.02602e-27	54.1595
chr19:3136415	-2.30817	-0.364695	-13.5298	1.0309e-28	1.02612e-27	54.1594
chr10:3009761	1.51805	1.88024	13.5298	1.03092e-28	1.02614e-27	54.1594
chr2:172923623	-1.40512	2.81195	-13.5297	1.03101e-28	1.02623e-27	54.1593
chr16:31042251	2.78659	-2.10305	13.5297	1.03111e-28	1.02633e-27	54.1592
chr11:30536170	1.81256	0.196524	13.5297	1.03116e-28	1.02637e-27	54.1591
chr8:143378297	1.39305	1.91823	13.5297	1.03117e-28	1.02638e-27	54.1591
chr11:16403182	1.40244	2.05585	13.5297	1.03123e-28	1.02643e-27	54.1591
chr14:22506399	1.48622	1.91445	13.5297	1.03143e-28	1.02663e-27	54.1589
chr1:76268831	-2.6028	0.829939	-13.5296	1.03161e-28	1.02682e-27	54.1587
chr6:32349250	1.46988	1.95689	13.5296	1.03176e-28	1.02696e-27	54.1585
chr1:46666975	1.83244	-0.544024	13.5296	1.0318e-28	1.027e-27	54.1585
chr19:18177916	1.38634	2.49195	13.5296	1.03196e-28	1.02716e-27	54.1583
chr12:51856018	2.43415	-2.32159	13.5296	1.03201e-28	1.0272e-27	54.1583
chr11:1304545	-1.51805	2.71	-13.5296	1.03208e-28	1.02727e-27	54.1582
chr11:65867964	1.44561	1.8278	13.5295	1.03241e-28	1.0276e-27	54.1579
chr13:21604741	-2.17085	1.3803	-13.5295	1.03244e-28	1.02763e-27	54.1579
chr2:27070341	1.39854	1.31134	13.5295	1.03245e-28	1.02764e-27	54.1579
chr13:75762664	2.59841	-1.86518	13.5295	1.03248e-28	1.02767e-27	54.1578
chr6:84967310	1.37939	1.69665	13.5295	1.03249e-28	1.02767e-27	54.1578
chr4:128709457	-1.80939	-1.17665	-13.5295	1.03249e-28	1.02767e-27	54.1578
chr4:122010908	-2.65805	0.818415	-13.5295	1.03256e-28	1.02774e-27	54.1578
chr7:27115447	2.83841	-1.88201	13.5295	1.03262e-28	1.0278e-27	54.1577
chr6:42961182	2.16134	-1.97945	13.5295	1.03263e-28	1.02781e-27	54.1577
chr16:75198364	1.42585	-0.104024	13.5295	1.03271e-28	1.02789e-27	54.1576
chr19:1068661	-2.84744	1.37884	-13.5295	1.03274e-28	1.02791e-27	54.1576
chr16:54937905	2.86463	-1.40927	13.5295	1.03287e-28	1.02804e-27	54.1575
chr22:46807042	-2.00207	1.6975	-13.5294	1.03298e-28	1.02815e-27	54.1574
chr16:22314943	-2.19	0.715366	-13.5294	1.03302e-28	1.02819e-27	54.1573
chr20:63567586	-2.63817	1.15665	-13.5294	1.03304e-28	1.02821e-27	54.1573
chr1:24932017	3.02585	-1.85585	13.5294	1.03322e-28	1.02839e-27	54.1571
chr12:57737792	2.92476	-2.13043	13.5294	1.03327e-28	1.02843e-27	54.1571
chr13:111184774	-2.53024	1.72463	-13.5294	1.03329e-28	1.02846e-27	54.1571
chr3:141308813	2.17695	-2.47933	13.5294	1.03342e-28	1.02858e-27	54.1569
chr18:77087535	2.71878	-1.82927	13.5294	1.03348e-28	1.02863e-27	54.1569
chr6:108170096	2.08622	-2.47043	13.5294	1.03349e-28	1.02864e-27	54.1569
chr1:54981165	1.71122	-2.38805	13.5294	1.03349e-28	1.02865e-27	54.1569
chr12:57726814	2.71159	-2.38921	13.5294	1.03355e-28	1.0287e-27	54.1568
chr7:157397077	-1.5639	3.32451	-13.5293	1.03369e-28	1.02885e-27	54.1567
chr16:29318112	1.68024	1.68549	13.5293	1.03379e-28	1.02894e-27	54.1566
chr2:61180559	-2.40549	1.0564	-13.5293	1.0338e-28	1.02895e-27	54.1566
chr4:8199783	-2.14146	1.40634	-13.5293	1.03398e-28	1.02912e-27	54.1564
chr20:49594465	1.80366	-2.32061	13.5293	1.03403e-28	1.02918e-27	54.1563
chr20:35274329	-1.70354	2.05616	-13.5293	1.03406e-28	1.0292e-27	54.1563
chr8:839933	1.3628	2.68884	13.5293	1.03411e-28	1.02925e-27	54.1563
chr1:3134033	-2.15037	2.36823	-13.5293	1.03419e-28	1.02933e-27	54.1562
chr7:2719431	-1.38329	2.31848	-13.5293	1.03421e-28	1.02934e-27	54.1562
chr13:20471141	-2.54524	2.27543	-13.5293	1.03423e-28	1.02936e-27	54.1562
chr2:20184541	2.60927	-1.60024	13.5292	1.03451e-28	1.02964e-27	54.1559
chr1:177568801	-2.07866	0.637988	-13.5292	1.03455e-28	1.02969e-27	54.1558
chr9:14910316	1.79061	-3.09787	13.5292	1.03457e-28	1.0297e-27	54.1558
chr11:119839735	1.76183	-1.26152	13.5292	1.03472e-28	1.02984e-27	54.1557
chr3:8733637	1.85902	0.875122	13.5292	1.03481e-28	1.02994e-27	54.1556
chr3:123447390	1.63244	1.71634	13.5292	1.03482e-28	1.02994e-27	54.1556
chr11:62602825	2.31134	-2.83982	13.5292	1.03491e-28	1.03004e-27	54.1555
chr15:99512314	-2.37024	0.279512	-13.5292	1.03493e-28	1.03005e-27	54.1555
chr5:134113953	1.91329	-3.2686	13.5291	1.03499e-28	1.03011e-27	54.1554
chr14:100778048	1.77988	2.38323	13.5291	1.03506e-28	1.03017e-27	54.1554
chr7:4767333	-1.20927	1.80915	-13.5291	1.03507e-28	1.03018e-27	54.1553
chr17:4497241	1.9378	-1.7722	13.5291	1.03511e-28	1.03022e-27	54.1553
chr16:88975408	-2.47366	1.30927	-13.5291	1.03515e-28	1.03026e-27	54.1553
chr21:41679086	2.15659	-2.71902	13.5291	1.03516e-28	1.03027e-27	54.1553
chr4:54091239	2.01146	-2.69854	13.5291	1.03521e-28	1.03032e-27	54.1552
chr20:59831685	2.10061	-1.26909	13.5291	1.03524e-28	1.03035e-27	54.1552
chr19:1166363	1.76805	1.87207	13.5291	1.03527e-28	1.03038e-27	54.1551
chr1:2857802	1.47293	2.83146	13.5291	1.03534e-28	1.03044e-27	54.1551
chr12:111636365	2.66976	-1.55817	13.5291	1.03536e-28	1.03046e-27	54.1551
chr1:18636533	1.94183	-3.33665	13.529	1.03571e-28	1.03081e-27	54.1547
chr9:136663488	-2.21476	0.553476	-13.529	1.03573e-28	1.03082e-27	54.1547
chr12:14665348	-1.48902	3.3072	-13.529	1.03576e-28	1.03086e-27	54.1547
chr12:131748017	1.40537	2.19683	13.529	1.03578e-28	1.03088e-27	54.1547
chr1:10178742	-1.85061	2.1864	-13.529	1.03581e-28	1.0309e-27	54.1546
chr14:70010026	3.07463	-1.92171	13.529	1.03583e-28	1.03092e-27	54.1546
chr1:2150909	-3.03695	1.85884	-13.529	1.03584e-28	1.03093e-27	54.1546
chr13:36437134	-1.68927	-0.423659	-13.529	1.03585e-28	1.03094e-27	54.1546
chr1:11013519	1.61988	-2.44043	13.529	1.03591e-28	1.031e-27	54.1545
chr1:180168288	2.94927	-1.81512	13.529	1.03602e-28	1.03111e-27	54.1544
chr17:73287292	2.67683	-1.29183	13.529	1.03609e-28	1.03118e-27	54.1544
chr1:109978964	-1.92963	1.90116	-13.529	1.03624e-28	1.03132e-27	54.1542
chr3:157347930	1.78659	1.19232	13.529	1.03628e-28	1.03136e-27	54.1542
chr4:38565347	-2.4878	0.91439	-13.5289	1.03633e-28	1.03141e-27	54.1541
chr9:136629156	1.98171	-0.162561	13.5289	1.03643e-28	1.03151e-27	54.154
chr13:109783559	1.9772	1.79848	13.5289	1.03645e-28	1.03152e-27	54.154
chr14:68548482	2.76049	-1.79463	13.5289	1.03659e-28	1.03166e-27	54.1539
chr5:171485405	1.4461	1.56756	13.5289	1.0366e-28	1.03167e-27	54.1539
chr9:127938588	2.69768	-1.81067	13.5289	1.03663e-28	1.0317e-27	54.1538
chr8:144686688	2.40768	-2.10018	13.5289	1.03667e-28	1.03173e-27	54.1538
chr3:127173214	1.85366	-3.17268	13.5289	1.0367e-28	1.03177e-27	54.1538
chr17:43394429	1.14817	-2.77238	13.5289	1.03677e-28	1.03183e-27	54.1537
chr2:11374877	2.77159	-2.45482	13.5289	1.0368e-28	1.03187e-27	54.1537
chr15:67941875	2.76049	-1.79366	13.5289	1.03698e-28	1.03204e-27	54.1535
chr5:139394845	2.55451	-2.68177	13.5288	1.03713e-28	1.03219e-27	54.1534
chr22:38836533	1.36329	2.34055	13.5288	1.03717e-28	1.03223e-27	54.1533
chr7:4722625	-1.37098	2.01171	-13.5288	1.03723e-28	1.03228e-27	54.1533
chr7:777489	-1.7639	2.3022	-13.5288	1.03723e-28	1.03229e-27	54.1533
chr15:41882655	2.32683	-2.03695	13.5288	1.03724e-28	1.03229e-27	54.1532
chr15:59993544	2.26012	-0.485915	13.5288	1.03736e-28	1.03241e-27	54.1531
chr19:1082834	1.86061	0.878476	13.5288	1.03741e-28	1.03245e-27	54.1531
chr1:1541170	1.37732	1.79061	13.5288	1.03741e-28	1.03245e-27	54.1531
chr16:834664	-1.73768	2.67811	-13.5288	1.03748e-28	1.03253e-27	54.153
chr3:11721846	-2.53829	1.18402	-13.5288	1.03766e-28	1.03271e-27	54.1528
chr12:7695720	-1.67378	-2.55055	-13.5287	1.0378e-28	1.03283e-27	54.1527
chr2:88322274	1.43756	1.37195	13.5287	1.03794e-28	1.03298e-27	54.1526
chr10:104268767	1.84707	-3.50256	13.5287	1.03803e-28	1.03307e-27	54.1525
chr6:160279229	1.61805	2.40695	13.5287	1.03804e-28	1.03307e-27	54.1525
chr7:1088543	2.31146	1.93073	13.5287	1.0381e-28	1.03313e-27	54.1524
chr8:40059696	2.3889	-1.86006	13.5287	1.03825e-28	1.03328e-27	54.1523
chr7:2680708	1.23659	1.06037	13.5287	1.03826e-28	1.03329e-27	54.1523
chr3:128684191	-2.94195	1.97232	-13.5287	1.03828e-28	1.03331e-27	54.1522
chr3:16423884	-2.02585	2.01976	-13.5286	1.03844e-28	1.03346e-27	54.1521
chr18:9658093	2.22183	-2.28726	13.5286	1.03848e-28	1.0335e-27	54.1521
chr5:160349472	1.50622	1.93567	13.5286	1.03854e-28	1.03356e-27	54.152
chr11:65607719	2.45829	-0.729756	13.5286	1.03864e-28	1.03366e-27	54.1519
chr19:42133526	-1.86366	-1.92659	-13.5286	1.03864e-28	1.03366e-27	54.1519
chr14:99602371	1.73061	-2.91104	13.5286	1.03867e-28	1.03369e-27	54.1519
chr7:149071499	-2.16012	2.09579	-13.5286	1.03884e-28	1.03385e-27	54.1517
chr3:151796760	1.46756	1.98683	13.5285	1.03905e-28	1.03407e-27	54.1515
chr2:23526217	-1.73878	1.50756	-13.5285	1.03908e-28	1.03409e-27	54.1515
chr6:26613524	2.15793	-1.29872	13.5285	1.03913e-28	1.03414e-27	54.1514
chr7:4882428	1.37744	-3.32677	13.5285	1.03916e-28	1.03416e-27	54.1514
chr1:151992354	2.61207	-1.79835	13.5285	1.03946e-28	1.03446e-27	54.1511
chr11:119657102	1.32512	2.41585	13.5285	1.03951e-28	1.03451e-27	54.1511
chr2:156125042	-1.75902	1.98963	-13.5284	1.03973e-28	1.03472e-27	54.1509
chr9:131504102	2.0572	-2.79055	13.5284	1.03976e-28	1.03476e-27	54.1508
chr17:38720015	2.05549	-0.834573	13.5284	1.03995e-28	1.03494e-27	54.1506
chr7:27106782	3.11646	-2.21299	13.5284	1.03999e-28	1.03498e-27	54.1506
chr8:143739215	2.80037	-1.87213	13.5284	1.04003e-28	1.03502e-27	54.1506
chr12:123519867	2.85268	-1.86939	13.5284	1.04004e-28	1.03503e-27	54.1506
chr2:131724039	1.61524	-0.513841	13.5284	1.0401e-28	1.03509e-27	54.1505
chr15:96268659	1.95951	-2.01915	13.5284	1.04011e-28	1.03509e-27	54.1505
chr11:67369258	1.40293	2.46793	13.5284	1.04015e-28	1.03513e-27	54.1505
chr15:26083800	2.63037	-1.41104	13.5284	1.04016e-28	1.03514e-27	54.1504
chr2:20213385	3.21659	-2.04305	13.5284	1.04031e-28	1.03529e-27	54.1503
chr8:143738513	2.91976	-1.72585	13.5284	1.04037e-28	1.03535e-27	54.1502
chr17:50919692	2.52854	-2.23817	13.5284	1.04038e-28	1.03536e-27	54.1502
chr8:71846465	1.63451	-1.83787	13.5283	1.04039e-28	1.03537e-27	54.1502
chr10:77892943	-1.54695	1.7414	-13.5283	1.04045e-28	1.03542e-27	54.1502
chr22:49925602	-2.82402	1.45677	-13.5283	1.0405e-28	1.03548e-27	54.1501
chr2:128737134	1.21183	-3.66299	13.5283	1.04065e-28	1.03562e-27	54.15
chr8:135458573	1.80549	-3.03445	13.5283	1.0407e-28	1.03567e-27	54.1499
chr17:20176995	-1.55817	3.02921	-13.5283	1.04082e-28	1.03579e-27	54.1498
chr17:38867973	1.50951	-2.77073	13.5283	1.04086e-28	1.03582e-27	54.1498
chr11:788110	-2.29585	1.48927	-13.5283	1.04104e-28	1.036e-27	54.1496
chr19:1423290	-1.49256	2.36421	-13.5282	1.04108e-28	1.03604e-27	54.1496
chr19:1824471	-1.95744	0.66372	-13.5282	1.0411e-28	1.03606e-27	54.1495
chr19:14408238	2.10524	-1.80591	13.5282	1.0412e-28	1.03615e-27	54.1494
chr1:28643593	-1.74354	-2.72811	-13.5282	1.04133e-28	1.03629e-27	54.1493
chr12:72057570	2.39561	-1.82317	13.5282	1.04136e-28	1.03631e-27	54.1493
chr10:113054039	2.17134	-2.0547	13.5282	1.04143e-28	1.03638e-27	54.1492
chr12:110248326	2.82451	-1.59457	13.5282	1.0416e-28	1.03655e-27	54.1491
chr19:48728899	2.20841	-0.595671	13.5282	1.04163e-28	1.03658e-27	54.149
chr6:33803073	1.23354	2.24945	13.5281	1.04177e-28	1.03672e-27	54.1489
chr9:77647346	1.58354	2.5514	13.5281	1.04182e-28	1.03676e-27	54.1488
chr9:97848809	2.16866	-2.69067	13.5281	1.04188e-28	1.03683e-27	54.1488
chr9:136399215	1.55317	-2.98915	13.5281	1.0419e-28	1.03684e-27	54.1488
chr7:17153717	1.46488	0.385366	13.5281	1.04191e-28	1.03685e-27	54.1488
chrX:153954263	-1.21878	2.38341	-13.5281	1.04194e-28	1.03688e-27	54.1487
chr10:22253756	2.47659	-2.41561	13.5281	1.04219e-28	1.03713e-27	54.1485
chr11:850667	2.63963	-0.95811	13.5281	1.04224e-28	1.03718e-27	54.1484
chr5:88143437	2.3639	-1.14963	13.5281	1.04233e-28	1.03727e-27	54.1484
chr4:55794268	1.67341	-1.59244	13.5281	1.04236e-28	1.03729e-27	54.1483
chr11:18731437	1.53793	1.83226	13.5281	1.04237e-28	1.0373e-27	54.1483
chr19:3772183	-2.19463	0.120732	-13.5281	1.04242e-28	1.03735e-27	54.1483
chr15:48520964	-2.08049	2.42951	-13.528	1.04257e-28	1.0375e-27	54.1481
chr4:3411419	-1.72354	3.19726	-13.528	1.04265e-28	1.03757e-27	54.1481
chr1:207497442	1.4628	0.946646	13.528	1.04267e-28	1.0376e-27	54.148
chr4:42412682	2.3561	-1.03049	13.528	1.04283e-28	1.03775e-27	54.1479
chr6:31144706	-3.00866	1.26348	-13.528	1.04292e-28	1.03784e-27	54.1478
chr8:38666614	-2.13207	0.346524	-13.528	1.04303e-28	1.03794e-27	54.1477
chr11:111300497	-2.25378	0.799939	-13.528	1.04305e-28	1.03797e-27	54.1477
chr5:172670125	2.09659	-0.787073	13.5279	1.04312e-28	1.03803e-27	54.1476
chr11:69444944	1.41061	-3.17445	13.5279	1.04321e-28	1.03812e-27	54.1475
chr11:763456	2.45073	-0.623049	13.5279	1.0434e-28	1.03831e-27	54.1473
chr19:45864709	1.93256	-2.03445	13.5279	1.04343e-28	1.03834e-27	54.1473
chr13:21326631	1.98329	-2.62774	13.5279	1.04359e-28	1.03849e-27	54.1472
chr8:143953690	1.38927	-3.77524	13.5279	1.04365e-28	1.03855e-27	54.1471
chr7:27106569	2.82329	-1.87591	13.5279	1.04371e-28	1.03861e-27	54.147
chr1:88980152	-2.72512	1.32122	-13.5278	1.04379e-28	1.03869e-27	54.147
chr1:91751398	-2.25037	1.12823	-13.5278	1.04383e-28	1.03872e-27	54.1469
chr12:21773513	1.61463	-1.89341	13.5278	1.04391e-28	1.03881e-27	54.1468
chr5:75523341	1.89951	1.94549	13.5278	1.04398e-28	1.03887e-27	54.1468
chr18:23312567	-1.86524	1.90518	-13.5278	1.04401e-28	1.0389e-27	54.1468
chr10:31618953	1.49841	0.904329	13.5278	1.04403e-28	1.03892e-27	54.1467
chr7:513217	-2.47585	0.818659	-13.5278	1.04403e-28	1.03892e-27	54.1467
chr11:57325884	1.6622	-3.04183	13.5278	1.04407e-28	1.03895e-27	54.1467
chr1:230070142	-2.73415	1.23671	-13.5278	1.04409e-28	1.03898e-27	54.1467
chr20:32778660	1.48744	0.0301829	13.5278	1.04422e-28	1.0391e-27	54.1465
chr1:151837901	2.20159	-1.96567	13.5278	1.04428e-28	1.03916e-27	54.1465
chr19:43725757	-1.80585	0.748415	-13.5278	1.04429e-28	1.03917e-27	54.1465
chr12:121625100	1.47146	-2.63183	13.5278	1.04434e-28	1.03922e-27	54.1464
chr1:2405814	1.58927	1.36122	13.5278	1.04435e-28	1.03923e-27	54.1464
chr19:39329621	-2.22951	0.785732	-13.5278	1.04441e-28	1.03928e-27	54.1464
chr12:131248359	2.41695	-1.51677	13.5278	1.04444e-28	1.03931e-27	54.1463
chr3:142828061	1.32	2.56122	13.5277	1.04449e-28	1.03936e-27	54.1463
chr1:30815803	1.73707	2.85524	13.5277	1.04451e-28	1.03938e-27	54.1463
chr2:109136165	-2.3078	0.642317	-13.5277	1.04452e-28	1.03938e-27	54.1463
chr16:30896330	2.07927	-2.27305	13.5277	1.04453e-28	1.0394e-27	54.1463
chr17:50550792	1.34427	1.5697	13.5277	1.04464e-28	1.0395e-27	54.1462
chr7:55021889	2.07195	-0.752561	13.5277	1.04466e-28	1.03952e-27	54.1461
chr7:117427610	1.75012	1.42348	13.5277	1.0447e-28	1.03957e-27	54.1461
chr2:9328044	-1.8222	0.499878	-13.5277	1.04482e-28	1.03968e-27	54.146
chr17:3034105	2.14	-0.237805	13.5277	1.04492e-28	1.03977e-27	54.1459
chr19:15644528	-1.87037	0.737988	-13.5277	1.04509e-28	1.03994e-27	54.1457
chr14:99259058	1.91878	-2.11756	13.5277	1.04512e-28	1.03998e-27	54.1457
chr11:130383875	2.21256	-2.21335	13.5276	1.04517e-28	1.04002e-27	54.1456
chr12:57738125	2.68024	-2.55476	13.5276	1.04522e-28	1.04007e-27	54.1456
chr3:10958249	-1.78915	0.578963	-13.5276	1.04525e-28	1.04009e-27	54.1456
chr17:78972566	1.23829	1.06707	13.5276	1.04526e-28	1.04011e-27	54.1456
chr15:62446890	-1.79585	2.12659	-13.5276	1.04542e-28	1.04027e-27	54.1454
chr16:67149498	1.64488	1.63915	13.5276	1.04547e-28	1.04032e-27	54.1454
chr3:146605315	2.73317	-1.98951	13.5276	1.0456e-28	1.04044e-27	54.1452
chr22:38750864	-1.89427	0.963841	-13.5276	1.04564e-28	1.04047e-27	54.1452
chr6:16496701	-1.90976	1.95646	-13.5276	1.04574e-28	1.04058e-27	54.1451
chr8:22626762	-1.80305	0.703354	-13.5276	1.0458e-28	1.04063e-27	54.145
chr16:31096463	1.20732	-0.584146	13.5276	1.04581e-28	1.04064e-27	54.145
chr10:88728498	1.66634	1.56256	13.5276	1.04582e-28	1.04065e-27	54.145
chr6:31558245	-2.27402	1.57043	-13.5275	1.0459e-28	1.04073e-27	54.1449
chr1:228378213	1.82744	-2.43701	13.5275	1.04592e-28	1.04075e-27	54.1449
chr16:88437837	1.90049	-0.124268	13.5275	1.04594e-28	1.04076e-27	54.1449
chr4:79964914	2.0022	-2.75671	13.5275	1.04594e-28	1.04076e-27	54.1449
chr2:232925582	1.96268	-2.52427	13.5275	1.0461e-28	1.04092e-27	54.1448
chr9:72257310	-1.88354	1.48799	-13.5275	1.04614e-28	1.04097e-27	54.1447
chr8:19602433	2.24683	-2.60561	13.5275	1.04615e-28	1.04097e-27	54.1447
chr1:206696292	-1.78305	2.27299	-13.5275	1.04618e-28	1.041e-27	54.1447
chr8:22553443	1.30378	2.60713	13.5275	1.0463e-28	1.04111e-27	54.1446
chr2:113047243	-2.16012	1.59616	-13.5275	1.04642e-28	1.04123e-27	54.1444
chr22:33492320	1.38695	0.0818902	13.5275	1.04648e-28	1.04129e-27	54.1444
chr14:23346683	1.655	1.46177	13.5274	1.04657e-28	1.04138e-27	54.1443
chr3:179875327	1.24146	1.28988	13.5274	1.04659e-28	1.04139e-27	54.1443
chr15:40291310	2.7639	-1.79256	13.5274	1.0466e-28	1.0414e-27	54.1443
chr8:144503752	2.03744	-0.123841	13.5274	1.04684e-28	1.04164e-27	54.144
chr2:120219320	-2.52951	2.09146	-13.5274	1.04685e-28	1.04166e-27	54.144
chr18:3526449	-1.39061	0.702988	-13.5274	1.04686e-28	1.04166e-27	54.144
chr9:110127792	3.0872	-0.964329	13.5274	1.04698e-28	1.04178e-27	54.1439
chr19:4959610	1.63329	-1.72396	13.5274	1.047e-28	1.04179e-27	54.1439
chr8:716940	1.86866	1.0597	13.5274	1.047e-28	1.0418e-27	54.1439
chr17:28716907	2.64805	-1.91012	13.5274	1.04706e-28	1.04185e-27	54.1438
chr10:85642965	1.95915	-1.68372	13.5274	1.04706e-28	1.04185e-27	54.1438
chr2:240248046	-1.80293	1.36537	-13.5274	1.04709e-28	1.04188e-27	54.1438
chr21:41430914	-2.18378	1.25238	-13.5274	1.04711e-28	1.0419e-27	54.1438
chr1:161083420	1.63476	-2.85128	13.5273	1.04726e-28	1.04204e-27	54.1436
chr10:86968295	2.13195	-2.98817	13.5273	1.04739e-28	1.04218e-27	54.1435
chr4:8237486	1.32293	2.04585	13.5273	1.04752e-28	1.04231e-27	54.1434
chr17:50028473	2.20841	-2.26152	13.5273	1.04753e-28	1.04231e-27	54.1434
chr2:172098963	1.28829	-4.09012	13.5273	1.04754e-28	1.04232e-27	54.1434
chr9:135108062	-1.53439	-1.54927	-13.5273	1.04755e-28	1.04232e-27	54.1434
chr14:103127657	1.92549	-0.11372	13.5273	1.04757e-28	1.04235e-27	54.1434
chr11:57324155	1.94354	-2.71116	13.5273	1.04762e-28	1.0424e-27	54.1433
chr1:232261466	1.29366	0.0678049	13.5273	1.04771e-28	1.04248e-27	54.1432
chr16:68259728	1.55049	2.74768	13.5272	1.04789e-28	1.04266e-27	54.143
chr2:96500790	1.28476	0.343354	13.5272	1.0481e-28	1.04287e-27	54.1428
chr2:73988352	2.68341	-1.78341	13.5272	1.04811e-28	1.04287e-27	54.1428
chr20:25040656	2.91573	-1.6936	13.5272	1.04814e-28	1.0429e-27	54.1428
chr9:93185657	1.33366	1.34085	13.5272	1.04817e-28	1.04294e-27	54.1428
chr15:40069343	-2.0528	-0.175427	-13.5272	1.04829e-28	1.04305e-27	54.1427
chr10:88951709	2.35549	-1.91287	13.5272	1.04835e-28	1.04311e-27	54.1426
chr11:71499234	-2.46195	2.13024	-13.5272	1.04837e-28	1.04313e-27	54.1426
chr4:40750929	2.47134	-2.45848	13.5272	1.04845e-28	1.04321e-27	54.1425
chr2:226797032	-1.30329	-0.143354	-13.5272	1.0485e-28	1.04325e-27	54.1425
chr16:1857719	-2.21939	0.123841	-13.5272	1.04852e-28	1.04327e-27	54.1424
chr15:40291292	2.73683	-1.98988	13.5271	1.04864e-28	1.04339e-27	54.1423
chr22:49846355	1.44976	1.62378	13.5271	1.04866e-28	1.04341e-27	54.1423
chr5:43232214	-2.02976	1.05549	-13.5271	1.04868e-28	1.04342e-27	54.1423
chr12:131474477	1.4489	0.439817	13.5271	1.04883e-28	1.04357e-27	54.1422
chr2:3608051	-1.97744	1.63226	-13.5271	1.04899e-28	1.04373e-27	54.142
chr22:19120981	3.15585	-2.16598	13.5271	1.049e-28	1.04374e-27	54.142
chr2:28269079	2.62988	-2.22738	13.5271	1.04904e-28	1.04378e-27	54.142
chr16:67184588	0.98878	-4.02817	13.5271	1.04906e-28	1.04379e-27	54.1419
chr3:23743435	2.51098	-1.6072	13.527	1.04927e-28	1.04401e-27	54.1417
chr16:47014010	1.72451	0.55628	13.527	1.04931e-28	1.04404e-27	54.1417
chr1:50414685	1.7822	1.26756	13.527	1.04943e-28	1.04417e-27	54.1416
chr18:35491949	2.3889	-1.29311	13.527	1.04946e-28	1.04419e-27	54.1415
chr7:37343016	-3.14134	1.69591	-13.527	1.0495e-28	1.04422e-27	54.1415
chr12:120219555	1.42207	1.32055	13.527	1.04951e-28	1.04423e-27	54.1415
chr17:76467477	1.42366	-0.888415	13.527	1.04952e-28	1.04425e-27	54.1415
chr14:21845492	1.66341	1.48268	13.527	1.04961e-28	1.04434e-27	54.1414
chr2:87485662	2.8689	-1.95189	13.527	1.04968e-28	1.0444e-27	54.1413
chr3:186772893	1.4678	-3.77598	13.527	1.04978e-28	1.0445e-27	54.1412
chr22:49655637	-2.18098	1.63549	-13.527	1.04979e-28	1.04451e-27	54.1412
chr12:52692431	1.53768	1.91665	13.527	1.0498e-28	1.04451e-27	54.1412
chr19:10089683	1.76866	0.387622	13.527	1.04982e-28	1.04453e-27	54.1412
chr11:112286517	1.61098	2.045	13.527	1.04984e-28	1.04455e-27	54.1412
chr11:57499677	1.64841	-3.32896	13.527	1.04984e-28	1.04455e-27	54.1412
chr2:43633551	-2.2389	1.3275	-13.527	1.04992e-28	1.04463e-27	54.1411
chr5:55601427	2.08	-2.66793	13.5269	1.05002e-28	1.04473e-27	54.141
chrX:152641509	1.59988	0.897866	13.5269	1.05003e-28	1.04474e-27	54.141
chr8:29353479	-1.45244	0.127073	-13.5269	1.05013e-28	1.04483e-27	54.1409
chr9:120866113	2.44915	-1.5747	13.5269	1.05019e-28	1.04489e-27	54.1409
chr12:124392054	-1.81805	0.732439	-13.5269	1.05021e-28	1.04491e-27	54.1408
chr19:10334209	2.90573	-1.79665	13.5269	1.05033e-28	1.04502e-27	54.1407
chr9:22005292	-1.92378	-0.719939	-13.5269	1.05033e-28	1.04502e-27	54.1407
chr11:44311662	-1.51378	-3.2086	-13.5269	1.05035e-28	1.04504e-27	54.1407
chr12:2448100	2.03793	-0.511037	13.5269	1.05058e-28	1.04527e-27	54.1405
chr3:196171047	-2.89329	1.81555	-13.5268	1.05082e-28	1.04551e-27	54.1403
chr7:124791598	2.09232	-2.19811	13.5268	1.05084e-28	1.04553e-27	54.1402
chr5:13985834	1.31341	-1.00512	13.5268	1.05084e-28	1.04553e-27	54.1402
chr17:63499322	1.26134	-0.0377439	13.5268	1.05102e-28	1.04571e-27	54.1401
chr4:189292445	1.48976	1.80244	13.5267	1.05133e-28	1.04601e-27	54.1398
chr18:13121061	-1.445	2.7614	-13.5267	1.05141e-28	1.04609e-27	54.1397
chr7:27136644	2.45829	-1.75854	13.5267	1.05181e-28	1.04649e-27	54.1393
chr10:628577	-1.42951	3.45207	-13.5267	1.05187e-28	1.04654e-27	54.1393
chr11:62556310	1.575	-3.43238	13.5267	1.05192e-28	1.04659e-27	54.1392
chr3:102182389	1.93427	-2.78274	13.5267	1.05193e-28	1.0466e-27	54.1392
chr2:58131839	-1.90707	2.34037	-13.5266	1.05201e-28	1.04668e-27	54.1391
chr10:128886521	-1.84951	2.37146	-13.5266	1.05214e-28	1.04681e-27	54.139
chr7:2530318	2.11744	-2.17213	13.5266	1.05225e-28	1.04691e-27	54.1389
chr6:20952966	1.54561	1.36695	13.5266	1.0523e-28	1.04697e-27	54.1388
chr17:77285256	1.72963	-2.7386	13.5266	1.05245e-28	1.04711e-27	54.1387
chr7:27106607	3.07171	-1.95134	13.5266	1.05251e-28	1.04717e-27	54.1387
chr18:10726381	-1.64305	-2.50421	-13.5266	1.0526e-28	1.04726e-27	54.1386
chr10:24415900	2.64232	-2.22165	13.5266	1.0526e-28	1.04726e-27	54.1386
chr9:15305875	-1.52293	1.73195	-13.5265	1.05269e-28	1.04734e-27	54.1385
chr8:52414007	1.84049	-1.52939	13.5265	1.05277e-28	1.04743e-27	54.1384
chr5:88689992	2.02098	-2.67317	13.5265	1.05291e-28	1.04756e-27	54.1383
chr3:125279192	-1.77512	2.49951	-13.5265	1.05297e-28	1.04761e-27	54.1382
chr20:25238032	2.18634	-2.66634	13.5265	1.053e-28	1.04765e-27	54.1382
chr3:196171041	-2.91988	1.88104	-13.5265	1.05304e-28	1.04769e-27	54.1381
chr5:138932622	1.56024	1.01549	13.5265	1.05314e-28	1.04778e-27	54.1381
chr15:40952790	1.39793	-3.97555	13.5265	1.05317e-28	1.04781e-27	54.138
chr6:7505281	2.38537	-2.08695	13.5265	1.05319e-28	1.04783e-27	54.138
chr12:132309129	-2.09024	1.55488	-13.5265	1.05321e-28	1.04785e-27	54.138
chr5:38872281	2.5861	-1.88195	13.5265	1.05322e-28	1.04785e-27	54.138
chr10:132774417	-1.64378	1.6336	-13.5265	1.05325e-28	1.04788e-27	54.138
chr17:2939908	1.58122	-0.720122	13.5265	1.05326e-28	1.04789e-27	54.1379
chr15:32953075	1.47476	2.02165	13.5264	1.0534e-28	1.04803e-27	54.1378
chr11:68036559	-2.89305	1.8575	-13.5264	1.05346e-28	1.04809e-27	54.1378
chr17:8799051	2.61183	-1.80457	13.5264	1.05346e-28	1.04809e-27	54.1377
chr6:1615079	2.09683	-2.60061	13.5264	1.05346e-28	1.04809e-27	54.1377
chr3:99659219	1.6028	1.63482	13.5264	1.05347e-28	1.0481e-27	54.1377
chr22:20245188	-2.22951	-0.115854	-13.5264	1.05352e-28	1.04814e-27	54.1377
chr11:67278815	-1.63951	2.48073	-13.5264	1.05361e-28	1.04823e-27	54.1376
chr10:42996587	1.46476	1.64384	13.5264	1.05363e-28	1.04825e-27	54.1376
chr7:127589176	1.66244	-2.93866	13.5264	1.05367e-28	1.04829e-27	54.1375
chr10:129606446	-2.00012	2.38884	-13.5264	1.05372e-28	1.04834e-27	54.1375
chr2:73064248	1.40524	2.39079	13.5264	1.05378e-28	1.0484e-27	54.1374
chr1:145708339	3.53171	-2.61439	13.5264	1.0538e-28	1.04841e-27	54.1374
chr8:48736239	1.58671	0.651159	13.5264	1.05388e-28	1.04849e-27	54.1374
chr22:16717795	2.47622	-1.79555	13.5264	1.05392e-28	1.04853e-27	54.1373
chr22:17872654	1.76317	-2.2311	13.5264	1.05396e-28	1.04857e-27	54.1373
chr19:35666760	1.34561	1.87171	13.5264	1.05404e-28	1.04865e-27	54.1372
chr19:56664497	2.08488	1.08939	13.5263	1.05409e-28	1.04869e-27	54.1372
chr2:3380926	-1.40476	1.30128	-13.5263	1.05445e-28	1.04905e-27	54.1368
chr5:179357030	-2.08171	-0.793415	-13.5263	1.05451e-28	1.04911e-27	54.1368
chr10:100687685	-1.86122	-1.77024	-13.5263	1.05456e-28	1.04916e-27	54.1367
chr22:45263929	1.14951	-4.17768	13.5263	1.05463e-28	1.04922e-27	54.1366
chr5:3269598	-2.01805	1.51463	-13.5263	1.05465e-28	1.04924e-27	54.1366
chr6:116060445	2.775	-1.88884	13.5262	1.05479e-28	1.04938e-27	54.1365
chr1:220894713	3.04988	-2.3214	13.5262	1.0549e-28	1.04949e-27	54.1364
chr11:9702367	-1.61207	1.50409	-13.5262	1.05493e-28	1.04951e-27	54.1364
chr6:37137275	2.85183	-1.91689	13.5262	1.05493e-28	1.04951e-27	54.1364
chr13:112198638	-1.88049	0.758049	-13.5262	1.05507e-28	1.04966e-27	54.1362
chr2:241666856	1.9561	0.84939	13.5262	1.05522e-28	1.0498e-27	54.1361
chr6:30885480	2.26134	-2.79104	13.5262	1.05525e-28	1.04983e-27	54.1361
chr16:65414261	2.56037	-0.91372	13.5262	1.05532e-28	1.0499e-27	54.136
chr10:107911915	1.99549	-0.860061	13.5262	1.05535e-28	1.04993e-27	54.136
chr8:98597368	-1.37451	2.15677	-13.5261	1.05546e-28	1.05004e-27	54.1359
chr11:65966109	1.44829	1.89378	13.5261	1.05552e-28	1.0501e-27	54.1358
chr10:132915018	1.36	2.59939	13.5261	1.05553e-28	1.0501e-27	54.1358
chr22:37477988	1.98134	0.13128	13.5261	1.05559e-28	1.05016e-27	54.1357
chr1:202132787	3.20988	-2.09079	13.5261	1.05565e-28	1.05022e-27	54.1357
chr9:129735716	1.38427	0.197378	13.5261	1.05575e-28	1.05031e-27	54.1356
chr20:40683712	1.96537	-3.29073	13.5261	1.05576e-28	1.05032e-27	54.1356
chr17:40863109	1.37866	-2.60713	13.5261	1.05577e-28	1.05034e-27	54.1356
chr4:150584026	2.74061	-1.3525	13.5261	1.0558e-28	1.05036e-27	54.1355
chr2:64453711	2.06805	-2.60085	13.5261	1.05583e-28	1.05039e-27	54.1355
chr7:50400074	2.49256	-1.23018	13.5261	1.05585e-28	1.0504e-27	54.1355
chr7:28785242	-1.5	1.71476	-13.5261	1.05585e-28	1.0504e-27	54.1355
chr10:79157809	2.90024	-1.88927	13.5261	1.05587e-28	1.05042e-27	54.1355
chr14:92577514	-1.55585	2.62634	-13.5261	1.0559e-28	1.05045e-27	54.1354
chr16:89525663	-1.34683	2.41354	-13.5261	1.05601e-28	1.05056e-27	54.1353
chr19:49470239	-2.5178	1.63524	-13.5261	1.05609e-28	1.05064e-27	54.1353
chr19:50233710	-1.66476	1.95604	-13.526	1.05615e-28	1.05069e-27	54.1352
chr11:2166747	1.74756	-2.51098	13.526	1.05623e-28	1.05077e-27	54.1351
chr11:16791648	1.97793	-3.20396	13.526	1.05623e-28	1.05078e-27	54.1351
chr4:961648	2.52268	-0.415122	13.526	1.05637e-28	1.05091e-27	54.135
chr1:155325405	1.57317	-3.38439	13.526	1.05639e-28	1.05093e-27	54.135
chr11:128688223	2.9539	-2.02037	13.526	1.05643e-28	1.05096e-27	54.1349
chr12:26636829	1.4378	1.55439	13.526	1.05643e-28	1.05096e-27	54.1349
chr6:107634025	2.82817	-0.48872	13.526	1.0565e-28	1.05103e-27	54.1349
chr15:89810750	-1.37134	1.29774	-13.526	1.05661e-28	1.05114e-27	54.1348
chr6:27890180	1.69866	-2.18604	13.526	1.05671e-28	1.05124e-27	54.1347
chr8:100430861	2.14085	-2.94774	13.526	1.05673e-28	1.05126e-27	54.1347
chr1:185264670	-1.78683	2.53256	-13.5259	1.05683e-28	1.05135e-27	54.1346
chr18:58864775	2.64195	-1.91341	13.5259	1.05684e-28	1.05137e-27	54.1345
chr17:535555	-1.67	2.08037	-13.5259	1.05687e-28	1.0514e-27	54.1345
chr1:16164553	2.39524	-1.95201	13.5259	1.05689e-28	1.05141e-27	54.1345
chr8:98252207	1.54317	1.46366	13.5259	1.05693e-28	1.05145e-27	54.1345
chr10:132232104	-2.20146	0.453537	-13.5259	1.05701e-28	1.05153e-27	54.1344
chr16:76949	1.42573	-3.5464	13.5259	1.0571e-28	1.05161e-27	54.1343
chr1:236065786	1.8661	-1.95244	13.5259	1.05712e-28	1.05163e-27	54.1343
chr15:69537477	1.44098	1.55354	13.5259	1.05716e-28	1.05167e-27	54.1343
chr7:37225568	1.72622	0.249573	13.5259	1.05716e-28	1.05167e-27	54.1342
chr5:165996677	-2.39622	0.0778659	-13.5259	1.05717e-28	1.05168e-27	54.1342
chr6:113650526	-1.86244	1.55159	-13.5259	1.05725e-28	1.05176e-27	54.1342
chr1:6209517	1.93061	-3.42701	13.5259	1.05727e-28	1.05178e-27	54.1341
chr13:111588447	1.52061	2.87104	13.5259	1.05728e-28	1.05178e-27	54.1341
chr2:66574137	-1.64049	-0.566707	-13.5259	1.05728e-28	1.05179e-27	54.1341
chr5:179606396	-2.175	1.02787	-13.5259	1.05741e-28	1.05191e-27	54.134
chr4:87609309	1.60927	2.50402	13.5258	1.05758e-28	1.05208e-27	54.1338
chr17:38449649	2.80073	-2.80793	13.5258	1.05781e-28	1.05231e-27	54.1336
chr19:48729266	2.86244	-2.1539	13.5258	1.05785e-28	1.05234e-27	54.1336
chr4:75359659	1.31915	2.76372	13.5258	1.05792e-28	1.05241e-27	54.1335
chr9:129719371	1.34659	0.516098	13.5258	1.05792e-28	1.05241e-27	54.1335
chr1:6365317	2.50512	-1.42451	13.5258	1.05807e-28	1.05256e-27	54.1334
chr8:142676080	2.06488	-2.25524	13.5258	1.05813e-28	1.05261e-27	54.1333
chr17:2852087	-2.27598	2.08982	-13.5257	1.05819e-28	1.05267e-27	54.1333
chr16:4686793	1.22159	1.8653	13.5257	1.05841e-28	1.0529e-27	54.1331
chr1:2276411	1.58085	-2.93506	13.5257	1.0585e-28	1.05298e-27	54.133
chr10:43026769	1.95402	-2.87287	13.5257	1.05852e-28	1.053e-27	54.133
chr22:46674546	-3.0261	1.53573	-13.5257	1.0587e-28	1.05317e-27	54.1328
chr6:116554151	1.42183	2.0503	13.5256	1.05892e-28	1.0534e-27	54.1326
chr1:73593335	-2.23634	1.28683	-13.5256	1.05895e-28	1.05342e-27	54.1326
chr5:146852500	-2.02744	1.51945	-13.5256	1.05896e-28	1.05343e-27	54.1326
chr10:76112485	2.02146	-2.76012	13.5256	1.05905e-28	1.05352e-27	54.1325
chr19:15458230	2.81512	-1.73	13.5256	1.05906e-28	1.05353e-27	54.1325
chr13:98752165	1.60817	-2.7725	13.5256	1.05908e-28	1.05354e-27	54.1324
chr6:28995223	1.45634	2.41829	13.5256	1.0591e-28	1.05357e-27	54.1324
chr11:75526716	1.36232	-2.49738	13.5256	1.05915e-28	1.05361e-27	54.1324
chr11:120867648	1.59037	-2.6764	13.5256	1.05915e-28	1.05361e-27	54.1324
chr5:131630395	-1.64305	2.1264	-13.5256	1.05933e-28	1.05379e-27	54.1322
chr2:64658374	-1.77195	2.29061	-13.5256	1.05936e-28	1.05382e-27	54.1322
chr8:142381924	-1.53122	2.80878	-13.5256	1.05945e-28	1.05391e-27	54.1321
chr19:16739656	1.65073	0.311707	13.5256	1.05951e-28	1.05396e-27	54.132
chr22:44692090	2.81646	-1.86152	13.5256	1.05952e-28	1.05397e-27	54.132
chr9:128637903	-1.31085	-0.951037	-13.5256	1.05953e-28	1.05398e-27	54.132
chr19:55581946	2.06134	-2.47067	13.5256	1.05955e-28	1.054e-27	54.132
chr7:88888831	-3.11146	-0.540122	-13.5255	1.05968e-28	1.05413e-27	54.1319
chr20:23356307	1.71317	0.953049	13.5255	1.0597e-28	1.05415e-27	54.1318
chr3:77475624	1.28841	-0.645549	13.5255	1.05983e-28	1.05427e-27	54.1317
chr11:45667715	1.85427	-1.35884	13.5255	1.05989e-28	1.05433e-27	54.1317
chr19:45780923	1.38683	-1.78695	13.5255	1.05992e-28	1.05436e-27	54.1316
chr1:2003642	-1.31549	-2.41396	-13.5255	1.05994e-28	1.05437e-27	54.1316
chr8:1950144	-2.3439	1.55207	-13.5255	1.05996e-28	1.05439e-27	54.1316
chr8:47659574	1.605	-3.34384	13.5255	1.06011e-28	1.05454e-27	54.1315
chr2:64779484	2.49183	-2.42787	13.5255	1.06012e-28	1.05455e-27	54.1315
chr15:70033853	2.60512	-2.0539	13.5255	1.06015e-28	1.05458e-27	54.1314
chr6:135851088	-1.36805	0.772927	-13.5255	1.06023e-28	1.05466e-27	54.1313
chr20:64085089	1.9378	-2.36793	13.5254	1.0603e-28	1.05473e-27	54.1313
chr1:16178604	2.15817	-0.900183	13.5254	1.06034e-28	1.05476e-27	54.1313
chr6:166542734	2.73841	-1.74652	13.5254	1.06035e-28	1.05477e-27	54.1312
chr19:9010032	2.23951	-1.48549	13.5254	1.06037e-28	1.05479e-27	54.1312
chr7:2066544	-1.8128	2.80409	-13.5254	1.06045e-28	1.05487e-27	54.1311
chr13:99367393	1.39207	1.70372	13.5254	1.06071e-28	1.05512e-27	54.1309
chr18:56333303	1.39256	2.70189	13.5254	1.0608e-28	1.05522e-27	54.1308
chr11:119687565	-1.75902	-0.831341	-13.5254	1.06084e-28	1.05526e-27	54.1308
chr2:227164986	1.67049	-3.19634	13.5253	1.06098e-28	1.05539e-27	54.1306
chr11:395644	2.31037	-1.99848	13.5253	1.06106e-28	1.05547e-27	54.1306
chr22:37804067	2.30768	-1.21006	13.5253	1.06133e-28	1.05574e-27	54.1303
chr20:62366135	2.15732	-2.46646	13.5253	1.06135e-28	1.05575e-27	54.1303
chr12:126725627	1.27634	1.01902	13.5253	1.06138e-28	1.05578e-27	54.1303
chr1:16948150	-1.97598	1.66287	-13.5253	1.06139e-28	1.05579e-27	54.1303
chr7:56004948	1.13061	0.668476	13.5253	1.06141e-28	1.05581e-27	54.1302
chr10:133026050	1.32768	1.59299	13.5253	1.0615e-28	1.0559e-27	54.1302
chr3:129248725	1.54	0.94	13.5253	1.06151e-28	1.0559e-27	54.1302
chr3:149656942	2.07244	-2.99793	13.5253	1.06154e-28	1.05593e-27	54.1301
chr13:49292925	-1.52744	-2.74994	-13.5253	1.06161e-28	1.056e-27	54.1301
chr17:13544533	2.94244	-1.5711	13.5252	1.06166e-28	1.05604e-27	54.13
chr12:111418320	2.19622	1.2275	13.5252	1.06175e-28	1.05613e-27	54.1299
chr3:71466751	2.22598	-1.34835	13.5252	1.06189e-28	1.05628e-27	54.1298
chr11:119361136	2.94646	-1.87543	13.5252	1.06195e-28	1.05634e-27	54.1297
chr22:42695544	-2.08878	1.19012	-13.5252	1.06201e-28	1.05639e-27	54.1297
chr1:148379214	1.7922	-1.87634	13.5252	1.06202e-28	1.0564e-27	54.1297
chr8:100510246	2.77768	-1.79177	13.5252	1.06223e-28	1.05661e-27	54.1295
chr19:8515449	-3.00805	1.81659	-13.5251	1.06237e-28	1.05674e-27	54.1293
chr6:13014939	2.95463	-2.07366	13.5251	1.06241e-28	1.05679e-27	54.1293
chr14:60151903	-1.6961	-2.79134	-13.5251	1.06246e-28	1.05684e-27	54.1293
chr8:143738895	2.84024	-1.82427	13.5251	1.06251e-28	1.05688e-27	54.1292
chr4:184384696	2.21646	-2.12152	13.5251	1.06252e-28	1.05688e-27	54.1292
chr8:144583453	-2.69354	1.43287	-13.5251	1.0626e-28	1.05696e-27	54.1291
chr11:65641094	-3.00695	1.73299	-13.5251	1.06263e-28	1.057e-27	54.1291
chr7:76499583	2.01354	0.81628	13.5251	1.06301e-28	1.05737e-27	54.1287
chr6:116387504	2.11073	-2.50439	13.525	1.06304e-28	1.0574e-27	54.1287
chr20:46375933	1.84841	0.320671	13.525	1.06318e-28	1.05754e-27	54.1286
chr10:45592681	-2.07817	1.46287	-13.525	1.06335e-28	1.0577e-27	54.1284
chr15:42156042	2.32573	-2.04835	13.525	1.06335e-28	1.0577e-27	54.1284
chr16:3938832	1.65634	-2.23549	13.525	1.06336e-28	1.05771e-27	54.1284
chr1:109772201	-1.78756	0.732683	-13.525	1.06337e-28	1.05772e-27	54.1284
chr1:53734746	-2.18317	1.73927	-13.525	1.06362e-28	1.05797e-27	54.1282
chr1:1627364	3.05378	-1.7975	13.525	1.06366e-28	1.05801e-27	54.1281
chr16:75218720	1.08841	1.50152	13.5249	1.06372e-28	1.05806e-27	54.1281
chr11:1864338	1.39256	0.465305	13.5249	1.06374e-28	1.05808e-27	54.1281
chr7:982566	2.81463	-1.32439	13.5249	1.06379e-28	1.05813e-27	54.128
chr19:33270386	-1.83598	2.13835	-13.5249	1.0638e-28	1.05814e-27	54.128
chr14:100911233	-2.4961	1.02915	-13.5249	1.06404e-28	1.05838e-27	54.1278
chr19:58368037	2.1428	-0.892744	13.5249	1.06432e-28	1.05865e-27	54.1275
chr10:1626717	-1.80159	2.33421	-13.5249	1.06436e-28	1.05869e-27	54.1275
chr17:82620590	-1.60439	2.52061	-13.5249	1.06438e-28	1.05871e-27	54.1275
chr2:179051457	-1.325	0.821037	-13.5249	1.06438e-28	1.05871e-27	54.1275
chr10:99528109	1.37841	-2.87445	13.5248	1.06448e-28	1.05881e-27	54.1274
chr8:141119694	-2.15829	0.329756	-13.5248	1.06456e-28	1.05888e-27	54.1273
chr4:652299	1.31341	0.123902	13.5248	1.06459e-28	1.05891e-27	54.1273
chr13:21139988	1.48146	-2.09634	13.5248	1.06464e-28	1.05896e-27	54.1272
chrX:120312060	1.48537	1.40366	13.5248	1.0647e-28	1.05902e-27	54.1272
chr2:232381354	-1.5022	1.35817	-13.5248	1.06476e-28	1.05908e-27	54.1271
chr4:76011693	-1.82402	0.516037	-13.5248	1.06485e-28	1.05917e-27	54.127
chr3:128483286	1.40671	-3.1136	13.5248	1.06508e-28	1.05939e-27	54.1268
chr1:2923631	-1.98098	0.953415	-13.5247	1.06511e-28	1.05942e-27	54.1268
chr1:217136437	2.21024	-2.74049	13.5247	1.06512e-28	1.05943e-27	54.1268
chr19:1452697	1.84085	-0.28372	13.5247	1.06518e-28	1.05949e-27	54.1267
chr1:3454034	1.3022	-2.66829	13.5247	1.06528e-28	1.05958e-27	54.1266
chr5:498110	2.32573	2.10518	13.5247	1.06531e-28	1.05961e-27	54.1266
chr10:3482413	2.54512	-1.87793	13.5247	1.06532e-28	1.05962e-27	54.1266
chr7:128030452	3.34439	-1.39012	13.5247	1.06533e-28	1.05963e-27	54.1266
chr2:218873364	-2.17622	1.78982	-13.5247	1.06537e-28	1.05967e-27	54.1265
chr19:2477276	1.64939	-3.73567	13.5247	1.06541e-28	1.05971e-27	54.1265
chr19:48195017	1.62024	-0.133537	13.5247	1.06541e-28	1.05971e-27	54.1265
chr16:8950810	1.34732	1.87683	13.5247	1.06555e-28	1.05985e-27	54.1264
chr1:45623425	2.03146	0.317195	13.5246	1.06584e-28	1.06013e-27	54.1261
chr17:77377232	-2.15622	1.25921	-13.5246	1.0659e-28	1.06019e-27	54.126
chr1:214009666	-1.89659	1.32659	-13.5246	1.06595e-28	1.06023e-27	54.126
chr20:51022262	-1.24354	-0.701646	-13.5246	1.06602e-28	1.0603e-27	54.1259
chr1:116111709	2.62037	-1.85567	13.5246	1.06602e-28	1.06031e-27	54.1259
chr11:86672671	1.38866	-1.49396	13.5246	1.06606e-28	1.06034e-27	54.1259
chr10:104269226	1.44	-3.58427	13.5246	1.06612e-28	1.06039e-27	54.1258
chr3:132719815	1.39366	1.20524	13.5246	1.0664e-28	1.06068e-27	54.1256
chr14:33646794	-1.98146	1.87866	-13.5245	1.06651e-28	1.06078e-27	54.1255
chr22:43993544	1.60585	-1.28463	13.5245	1.06659e-28	1.06086e-27	54.1254
chr1:2334909	3.04976	-1.41573	13.5245	1.06661e-28	1.06088e-27	54.1254
chr1:26318329	-2.10049	1.63305	-13.5245	1.06672e-28	1.06099e-27	54.1253
chr11:64888327	1.78732	-2.61415	13.5245	1.06673e-28	1.061e-27	54.1252
chr3:44581325	1.77329	-1.37445	13.5245	1.06674e-28	1.061e-27	54.1252
chr1:225942856	1.25902	1.03073	13.5245	1.06676e-28	1.06103e-27	54.1252
chr7:93844776	1.49683	2.51622	13.5245	1.06683e-28	1.06109e-27	54.1252
chr11:32400213	2.73707	-2.00524	13.5245	1.067e-28	1.06126e-27	54.125
chr14:101628813	1.74634	-2.65122	13.5245	1.067e-28	1.06126e-27	54.125
chr8:86417225	-2.44561	1.63829	-13.5245	1.06702e-28	1.06128e-27	54.125
chr14:104545730	-1.65024	-0.663293	-13.5244	1.06724e-28	1.0615e-27	54.1248
chr12:132277389	-2.17671	0.586037	-13.5244	1.06725e-28	1.0615e-27	54.1248
chr13:112970676	-2.74402	0.98628	-13.5244	1.0673e-28	1.06155e-27	54.1247
chr15:39816143	1.25537	2.48598	13.5244	1.06734e-28	1.06159e-27	54.1247
chr15:98727817	2.84659	-1.74463	13.5244	1.06745e-28	1.0617e-27	54.1246
chr11:986921	3.01671	-1.37921	13.5244	1.06746e-28	1.06171e-27	54.1246
chr15:74202574	1.92537	-2.69963	13.5244	1.06751e-28	1.06176e-27	54.1245
chr6:89259188	1.44402	2.12445	13.5244	1.06756e-28	1.0618e-27	54.1245
chr5:139394958	2.51488	-2.61256	13.5244	1.06759e-28	1.06183e-27	54.1244
chr10:125045183	1.83366	2.31793	13.5244	1.06762e-28	1.06186e-27	54.1244
chr16:89608462	1.31171	1.71561	13.5244	1.06769e-28	1.06193e-27	54.1244
chr20:2687962	1.50378	-0.840305	13.5244	1.06772e-28	1.06195e-27	54.1243
chr12:94187045	2.83756	-1.34061	13.5244	1.06776e-28	1.06199e-27	54.1243
chr14:52312949	1.42878	0.871951	13.5244	1.06779e-28	1.06202e-27	54.1243
chr22:39623117	1.73207	-1.49091	13.5244	1.0678e-28	1.06203e-27	54.1242
chr9:136081239	-1.6211	1.91018	-13.5244	1.06781e-28	1.06203e-27	54.1242
chr11:1199652	-2.15195	1.14012	-13.5243	1.06794e-28	1.06217e-27	54.1241
chr15:67832743	1.97817	-1.70823	13.5243	1.06794e-28	1.06217e-27	54.1241
chr18:6982565	1.56817	0.502378	13.5243	1.06796e-28	1.06218e-27	54.1241
chr19:5564040	1.57463	-3.13854	13.5243	1.06798e-28	1.0622e-27	54.1241
chr5:149428923	-2.62537	1.45476	-13.5243	1.06805e-28	1.06227e-27	54.124
chr8:29469367	1.42878	2.51037	13.5243	1.06811e-28	1.06232e-27	54.124
chr14:101628839	1.91585	-2.15671	13.5243	1.06822e-28	1.06243e-27	54.1239
chr16:87067277	1.35878	1.6522	13.5243	1.06824e-28	1.06245e-27	54.1238
chr9:126618452	1.59146	-2.5439	13.5243	1.06849e-28	1.0627e-27	54.1236
chr22:49922690	-2.00415	1.34793	-13.5242	1.0687e-28	1.0629e-27	54.1234
chr19:57560810	1.4361	1.07659	13.5242	1.06885e-28	1.06305e-27	54.1233
chr12:13061744	-2.55988	2.00372	-13.5242	1.06889e-28	1.0631e-27	54.1232
chr1:22137281	2.11707	-2.02744	13.5242	1.06905e-28	1.06325e-27	54.1231
chr5:177309541	-1.97341	1.47573	-13.5242	1.06905e-28	1.06325e-27	54.1231
chr2:74130598	2.10537	-1.1639	13.5242	1.06908e-28	1.06327e-27	54.1231
chr2:218857755	1.72098	-2.42951	13.5242	1.06917e-28	1.06336e-27	54.123
chr8:20304416	1.67	-2.72	13.5242	1.06917e-28	1.06336e-27	54.123
chr2:25373814	-1.74305	2.66762	-13.5242	1.06919e-28	1.06338e-27	54.1229
chr17:55458462	-1.61744	-1.2536	-13.5242	1.06919e-28	1.06338e-27	54.1229
chr7:7996994	2.34012	-1.11165	13.5242	1.06922e-28	1.06341e-27	54.1229
chr15:60396377	2.65707	-2.46329	13.5241	1.06928e-28	1.06347e-27	54.1229
chr22:44737458	2.75	0.297805	13.5241	1.06933e-28	1.06352e-27	54.1228
chr9:134593536	1.70598	1.01372	13.5241	1.06947e-28	1.06365e-27	54.1227
chr16:77436444	1.44695	1.34043	13.5241	1.0695e-28	1.06368e-27	54.1227
chr15:55907889	2.84488	-1.6639	13.5241	1.06962e-28	1.0638e-27	54.1225
chr10:30529677	-2.94354	1.39591	-13.5241	1.06964e-28	1.06382e-27	54.1225
chr11:67438432	1.38744	1.79043	13.5241	1.06964e-28	1.06382e-27	54.1225
chr12:131293055	1.28366	2.08512	13.5241	1.06966e-28	1.06384e-27	54.1225
chr5:177429548	-2.1872	0.147622	-13.5241	1.06974e-28	1.06391e-27	54.1224
chr8:100650562	-1.73329	0.95689	-13.5241	1.06974e-28	1.06392e-27	54.1224
chr1:77018785	2.60854	-1.5361	13.5241	1.06978e-28	1.06395e-27	54.1224
chr9:99515297	-1.88671	1.78128	-13.5241	1.06981e-28	1.06398e-27	54.1224
chr8:38440241	1.95756	0.337683	13.5241	1.06985e-28	1.06402e-27	54.1223
chr11:128497277	2.6861	-1.79671	13.5241	1.06989e-28	1.06406e-27	54.1223
chr8:123182120	2.53951	-1.26512	13.524	1.07003e-28	1.06419e-27	54.1222
chr2:26355657	2.72293	-1.82805	13.524	1.07013e-28	1.06429e-27	54.1221
chr2:100977766	1.61756	1.27488	13.524	1.07016e-28	1.06432e-27	54.122
chr11:75600153	-2.01878	1.31573	-13.524	1.0702e-28	1.06436e-27	54.122
chr13:20729300	-1.99683	1.75768	-13.524	1.07031e-28	1.06446e-27	54.1219
chr7:32658092	1.79207	0.670549	13.524	1.07031e-28	1.06446e-27	54.1219
chr5:138953805	-1.30695	-0.0532317	-13.524	1.07033e-28	1.06448e-27	54.1219
chr12:54046988	-1.67622	-2.43116	-13.524	1.07039e-28	1.06454e-27	54.1218
chr8:141289535	2.50549	1.3514	13.524	1.07048e-28	1.06463e-27	54.1217
chr13:112988519	1.43976	2.56024	13.5239	1.07068e-28	1.06482e-27	54.1216
chr7:1081663	1.47646	1.88287	13.5239	1.07073e-28	1.06487e-27	54.1215
chr19:10625548	2.57171	-2.29195	13.5239	1.07078e-28	1.06492e-27	54.1215
chr12:62933087	1.5389	1.43152	13.5239	1.07083e-28	1.06498e-27	54.1214
chr11:67286315	-2.09098	1.82207	-13.5239	1.07087e-28	1.06501e-27	54.1214
chr6:108158282	1.79915	-2.77787	13.5239	1.07089e-28	1.06503e-27	54.1214
chr10:103727715	1.56305	1.02409	13.5239	1.071e-28	1.06513e-27	54.1213
chr16:89395812	-2.32049	1.47841	-13.5239	1.071e-28	1.06513e-27	54.1213
chr4:77432927	1.16841	-0.152256	13.5239	1.07106e-28	1.06519e-27	54.1212
chr10:79221340	2.82012	-1.31128	13.5239	1.07114e-28	1.06527e-27	54.1211
chr7:8232674	1.35988	2.77506	13.5239	1.07118e-28	1.0653e-27	54.1211
chr2:28633294	-2.19366	1.84244	-13.5239	1.07129e-28	1.06541e-27	54.121
chr2:69992	-2.06622	0.824329	-13.5238	1.0714e-28	1.06553e-27	54.1209
chr12:95740205	-2.48695	1.12506	-13.5238	1.0716e-28	1.06572e-27	54.1207
chr19:33339508	1.54915	0.710305	13.5238	1.07162e-28	1.06574e-27	54.1207
chr15:60628759	1.27744	2.76567	13.5238	1.07163e-28	1.06574e-27	54.1207
chr6:144195955	1.78915	-2.2153	13.5238	1.07176e-28	1.06588e-27	54.1205
chr1:3478451	-1.39768	2.14494	-13.5238	1.0718e-28	1.06592e-27	54.1205
chr21:44354480	-2.64463	0.975976	-13.5238	1.07182e-28	1.06593e-27	54.1205
chr17:60019041	1.93598	1.2347	13.5238	1.07183e-28	1.06594e-27	54.1205
chr1:212647038	1.37	1.44951	13.5238	1.07195e-28	1.06606e-27	54.1204
chr2:207258738	2.16244	0.18378	13.5238	1.07201e-28	1.06612e-27	54.1203
chr11:6630403	2.76829	-2.72915	13.5237	1.07223e-28	1.06633e-27	54.1201
chr11:67078095	2.61805	-1.70293	13.5237	1.07226e-28	1.06636e-27	54.1201
chr3:59327077	1.66122	2.08402	13.5237	1.07246e-28	1.06656e-27	54.1199
chr17:83095189	1.23256	2.24957	13.5237	1.07255e-28	1.06664e-27	54.1198
chr1:910501	1.88341	-1.75585	13.5237	1.07256e-28	1.06665e-27	54.1198
chr1:223731740	3.03634	-1.75573	13.5237	1.07266e-28	1.06676e-27	54.1197
chr12:120366529	-1.48695	2.70994	-13.5237	1.07267e-28	1.06677e-27	54.1197
chr2:103176696	-2.01293	1.12476	-13.5237	1.07277e-28	1.06686e-27	54.1196
chr13:20188843	-1.98183	0.429939	-13.5236	1.07285e-28	1.06694e-27	54.1195
chr8:52222407	1.49256	-1.41921	13.5236	1.07301e-28	1.0671e-27	54.1194
chr3:127750625	-2.65622	1.19433	-13.5236	1.07305e-28	1.06713e-27	54.1194
chr17:28369823	1.37744	1.67872	13.5236	1.07307e-28	1.06715e-27	54.1193
chr17:40093253	1.42744	1.87091	13.5236	1.07308e-28	1.06716e-27	54.1193
chr1:147807582	1.61341	1.60378	13.5236	1.07314e-28	1.06722e-27	54.1193
chr12:82473355	-1.55585	3.05988	-13.5236	1.07315e-28	1.06723e-27	54.1193
chr22:37355280	1.63878	0.30061	13.5236	1.0732e-28	1.06728e-27	54.1192
chr6:1619235	2.15793	-0.624939	13.5236	1.07334e-28	1.06742e-27	54.1191
chr6:11318473	1.92988	-2.4986	13.5236	1.07339e-28	1.06746e-27	54.119
chr21:43332426	2.30549	-0.444329	13.5236	1.0734e-28	1.06747e-27	54.119
chr2:45675236	2.30134	-2.20299	13.5235	1.07348e-28	1.06754e-27	54.119
chr8:22057455	1.405	0.724695	13.5235	1.07355e-28	1.06761e-27	54.1189
chr17:48551745	-2.37622	0.965183	-13.5235	1.07358e-28	1.06765e-27	54.1189
chr1:3019878	1.44366	2.01963	13.5235	1.0736e-28	1.06766e-27	54.1188
chr11:56699293	1.39732	1.3722	13.5235	1.07367e-28	1.06773e-27	54.1188
chr19:48625140	1.90463	0.259756	13.5235	1.07387e-28	1.06793e-27	54.1186
chr14:23550706	2.11122	-1.84305	13.5235	1.07393e-28	1.06798e-27	54.1185
chr13:21451228	-2.75659	1.34829	-13.5235	1.07409e-28	1.06814e-27	54.1184
chr1:156913553	-1.82134	-0.695549	-13.5234	1.07427e-28	1.06832e-27	54.1182
chr5:420013	1.47646	1.5825	13.5234	1.07431e-28	1.06836e-27	54.1182
chr22:42402295	1.41915	2.02909	13.5234	1.07436e-28	1.06841e-27	54.1181
chr17:37614798	-1.60293	2.2978	-13.5234	1.07442e-28	1.06846e-27	54.1181
chr8:1144764	-3.10354	1.68957	-13.5234	1.07443e-28	1.06848e-27	54.1181
chr1:10755611	-2.13476	1.53921	-13.5234	1.07443e-28	1.06848e-27	54.1181
chr7:100548904	1.44927	0.684878	13.5234	1.07457e-28	1.06861e-27	54.1179
chr12:53454809	-1.97037	1.88482	-13.5234	1.07458e-28	1.06862e-27	54.1179
chr13:111863094	1.57732	2.02488	13.5234	1.07458e-28	1.06862e-27	54.1179
chr7:96993516	2.81427	-0.742256	13.5234	1.07472e-28	1.06875e-27	54.1178
chr20:37529174	3.6222	-0.049878	13.5234	1.07472e-28	1.06875e-27	54.1178
chr14:20435280	2.77646	-1.95774	13.5233	1.07493e-28	1.06896e-27	54.1176
chr6:1961207	2.555	-1.4886	13.5233	1.07501e-28	1.06904e-27	54.1175
chr21:36130817	1.24707	2.13024	13.5233	1.07514e-28	1.06917e-27	54.1174
chr2:233469812	-2.70256	0.912866	-13.5233	1.07515e-28	1.06917e-27	54.1174
chr2:241199295	-1.70476	1.28921	-13.5233	1.07519e-28	1.06921e-27	54.1174
chr10:125138293	-1.46378	3.01482	-13.5233	1.07521e-28	1.06923e-27	54.1173
chr12:27781213	2.26927	-2.59695	13.5233	1.07524e-28	1.06926e-27	54.1173
chr15:74327208	1.95476	-0.617744	13.5233	1.0753e-28	1.06932e-27	54.1173
chr1:198290501	1.58927	2.91207	13.5233	1.07532e-28	1.06933e-27	54.1172
chr20:40692091	-1.85061	-0.300183	-13.5233	1.07541e-28	1.06942e-27	54.1172
chr8:48788837	2.0311	-2.62896	13.5233	1.07546e-28	1.06947e-27	54.1171
chrX:54747920	1.95146	-0.925732	13.5232	1.07565e-28	1.06966e-27	54.1169
chr13:51778047	-2.25561	2.2322	-13.5232	1.07569e-28	1.0697e-27	54.1169
chr11:850661	2.69024	-1.26829	13.5232	1.07579e-28	1.06979e-27	54.1168
chr19:1083018	1.70939	1.48018	13.5232	1.0758e-28	1.06981e-27	54.1168
chr15:88912772	1.55659	-3.4372	13.5232	1.07584e-28	1.06985e-27	54.1168
chr16:67649648	2.80646	-2.12299	13.5232	1.07587e-28	1.06987e-27	54.1167
chr19:14406513	-1.53293	-1.04	-13.5232	1.07601e-28	1.07001e-27	54.1166
chr1:220894665	2.1428	-3.04372	13.5232	1.07603e-28	1.07003e-27	54.1166
chr17:76537292	1.98195	-2.45073	13.5232	1.07603e-28	1.07003e-27	54.1166
chr8:41609621	1.22671	2.10933	13.5232	1.07612e-28	1.07012e-27	54.1165
chr2:156329396	2.28573	-2.42274	13.5232	1.07616e-28	1.07015e-27	54.1165
chr1:222820321	-1.87012	1.99226	-13.5232	1.07616e-28	1.07015e-27	54.1165
chr21:42761786	3.32146	-1.51317	13.5232	1.07627e-28	1.07026e-27	54.1164
chr5:75046831	-2.23378	1.57726	-13.5231	1.0763e-28	1.07028e-27	54.1163
chr1:148162545	1.7711	2.40189	13.5231	1.07634e-28	1.07032e-27	54.1163
chr19:17869411	2.08244	-2.33902	13.5231	1.0764e-28	1.07038e-27	54.1162
chr11:70832500	1.28671	1.63799	13.5231	1.07643e-28	1.07041e-27	54.1162
chr13:113510339	-1.56817	2.74774	-13.5231	1.07652e-28	1.0705e-27	54.1161
chr17:49220073	2.14537	-1.53951	13.5231	1.07672e-28	1.07069e-27	54.1159
chr5:96958620	-2.78073	1.65451	-13.5231	1.07681e-28	1.07078e-27	54.1159
chr11:65585116	3.27268	-1.78329	13.5231	1.07683e-28	1.0708e-27	54.1158
chr2:45675977	-2.10646	1.55274	-13.5231	1.07693e-28	1.0709e-27	54.1157
chr10:110007144	2.40878	-2.85963	13.5231	1.07694e-28	1.07091e-27	54.1157
chr21:31446767	-2.80585	1.92049	-13.523	1.07701e-28	1.07097e-27	54.1157
chr5:169646728	1.59988	2.0675	13.523	1.07702e-28	1.07099e-27	54.1157
chr7:33763010	-2.86366	0.811463	-13.523	1.07718e-28	1.07114e-27	54.1155
chr7:1548909	1.34305	1.01396	13.523	1.07727e-28	1.07123e-27	54.1154
chr11:72014199	-2.2389	2.41921	-13.523	1.07737e-28	1.07133e-27	54.1153
chr11:64247773	2.03561	-2.90573	13.523	1.07746e-28	1.07142e-27	54.1153
chr17:78899702	2.83232	-2.04323	13.523	1.07751e-28	1.07146e-27	54.1152
chr12:107580519	1.37037	1.54262	13.523	1.07751e-28	1.07146e-27	54.1152
chr17:81027699	-1.51183	2.85287	-13.5229	1.0777e-28	1.07165e-27	54.115
chr12:132621438	-1.53683	1.80463	-13.5229	1.07776e-28	1.07171e-27	54.115
chr11:61481229	1.38561	-3.18854	13.5229	1.07785e-28	1.0718e-27	54.1149
chr9:93318042	-2.63341	1.74085	-13.5229	1.07789e-28	1.07183e-27	54.1149
chr6:136528052	1.22598	1.3447	13.5229	1.0779e-28	1.07185e-27	54.1148
chr17:48576908	1.74927	-3.07	13.5229	1.07798e-28	1.07192e-27	54.1148
chr1:212284371	1.37159	1.24421	13.5229	1.07798e-28	1.07192e-27	54.1148
chr19:35329081	-1.77098	-0.76878	-13.5229	1.07806e-28	1.072e-27	54.1147
chr13:109706431	-2.65451	1.6853	-13.5229	1.07809e-28	1.07202e-27	54.1147
chr9:94783133	1.68707	-2.59366	13.5229	1.0781e-28	1.07204e-27	54.1147
chr18:37253520	1.81183	-2.49177	13.5229	1.07814e-28	1.07208e-27	54.1146
chr9:975349	1.98915	-1.81823	13.5228	1.07848e-28	1.07241e-27	54.1143
chr12:6913901	1.72207	0.0444512	13.5228	1.0786e-28	1.07253e-27	54.1142
chr3:62370115	2.01512	-2.46183	13.5228	1.07861e-28	1.07254e-27	54.1142
chr20:48042188	1.35427	1.17652	13.5228	1.07864e-28	1.07256e-27	54.1142
chr9:96049423	-2.42317	1.0622	-13.5228	1.0787e-28	1.07263e-27	54.1141
chr14:103563718	1.53512	-2.67476	13.5228	1.07881e-28	1.07273e-27	54.114
chr6:13014501	2.83134	-2.28189	13.5228	1.07901e-28	1.07293e-27	54.1138
chr16:49638769	-2.34232	0.642256	-13.5228	1.07901e-28	1.07293e-27	54.1138
chr1:80054305	2.54744	-1.23909	13.5228	1.07906e-28	1.07298e-27	54.1138
chr2:238720857	1.76512	1.03049	13.5227	1.0792e-28	1.07311e-27	54.1136
chr8:100949890	1.90829	-2.69354	13.5227	1.07926e-28	1.07317e-27	54.1136
chr5:2727845	-1.78573	0.777988	-13.5227	1.07947e-28	1.07338e-27	54.1134
chr6:161255028	3.13098	-1.97854	13.5227	1.07958e-28	1.07349e-27	54.1133
chr5:161925603	1.28768	0.66372	13.5227	1.07959e-28	1.07349e-27	54.1133
chr2:219243445	1.94963	-1.35409	13.5227	1.07961e-28	1.07351e-27	54.1133
chr4:948554	1.90537	-1.22024	13.5227	1.07965e-28	1.07355e-27	54.1132
chr4:127070356	1.55854	2.48415	13.5227	1.07972e-28	1.07362e-27	54.1132
chr1:220884380	3.29476	-1.67067	13.5227	1.07974e-28	1.07364e-27	54.1131
chr7:3056948	-2.1678	1.81341	-13.5227	1.07977e-28	1.07366e-27	54.1131
chr19:2654312	2.98902	-2.15402	13.5227	1.07979e-28	1.07368e-27	54.1131
chr11:1828106	1.62402	1.16848	13.5226	1.07981e-28	1.0737e-27	54.1131
chr12:52015249	2.55634	-1.57841	13.5226	1.07986e-28	1.07375e-27	54.113
chr17:50080185	-1.63951	2.73671	-13.5226	1.08003e-28	1.07392e-27	54.1129
chr6:45697716	1.93829	-0.256585	13.5226	1.08008e-28	1.07396e-27	54.1128
chr19:11265844	2.74268	-2.07159	13.5226	1.08031e-28	1.0742e-27	54.1126
chr2:23283910	3.55976	-1.58366	13.5226	1.08033e-28	1.07421e-27	54.1126
chr19:5134119	1.8061	2.21085	13.5226	1.08034e-28	1.07422e-27	54.1126
chr2:239191739	2.81061	-0.667866	13.5226	1.08041e-28	1.07428e-27	54.1125
chr20:23157996	1.74	0.999756	13.5226	1.08046e-28	1.07433e-27	54.1125
chr7:1088502	1.42756	2.23829	13.5225	1.0806e-28	1.07447e-27	54.1123
chr6:158086687	-2.68207	2.15921	-13.5225	1.08061e-28	1.07448e-27	54.1123
chr12:130158523	1.89695	-2.00201	13.5225	1.08063e-28	1.0745e-27	54.1123
chr15:83655190	1.19476	-0.173476	13.5225	1.08072e-28	1.07459e-27	54.1122
chr9:99103825	2.52122	-1.96598	13.5225	1.08072e-28	1.07459e-27	54.1122
chr14:75603019	-1.88049	0.502561	-13.5225	1.08072e-28	1.07459e-27	54.1122
chr11:104969188	2.12085	-0.893598	13.5225	1.08081e-28	1.07467e-27	54.1122
chr12:123533220	1.59	-3.86915	13.5225	1.08082e-28	1.07469e-27	54.1121
chr20:19823983	-1.91988	1.8353	-13.5225	1.08085e-28	1.07471e-27	54.1121
chr11:1460272	-1.5372	2.18982	-13.5225	1.08089e-28	1.07474e-27	54.1121
chr18:12287173	1.57829	-2.92902	13.5225	1.0809e-28	1.07476e-27	54.1121
chrX:103779394	-2.64634	1.6089	-13.5225	1.08101e-28	1.07486e-27	54.112
chr1:151165301	1.8239	-2.53378	13.5225	1.08104e-28	1.07489e-27	54.1119
chr11:2385535	-1.51049	3.25476	-13.5225	1.08115e-28	1.075e-27	54.1118
chr19:17762907	1.885	-0.585671	13.5224	1.08122e-28	1.07507e-27	54.1118
chr19:681444	-2.65951	0.855122	-13.5224	1.08149e-28	1.07533e-27	54.1115
chr4:42502505	-1.81268	2.41756	-13.5224	1.08177e-28	1.07561e-27	54.1113
chr8:22177032	1.92341	0.881585	13.5224	1.08179e-28	1.07563e-27	54.1113
chr1:11802773	1.42354	-2.75665	13.5224	1.08185e-28	1.07568e-27	54.1112
chr17:48543097	1.51549	-3.68567	13.5224	1.08185e-28	1.07569e-27	54.1112
chr6:152572652	2.24341	-0.985854	13.5223	1.08194e-28	1.07578e-27	54.1111
chr1:3699151	-2.49439	1.22366	-13.5223	1.08199e-28	1.07582e-27	54.1111
chr19:14439307	-2.705	1.72835	-13.5223	1.08206e-28	1.07589e-27	54.111
chr20:37319429	2.20488	-2.32878	13.5223	1.08207e-28	1.0759e-27	54.111
chr11:126452751	3.05305	-1.82311	13.5223	1.08218e-28	1.07601e-27	54.1109
chr22:17198824	3.09573	-2.04506	13.5223	1.08219e-28	1.07601e-27	54.1109
chr10:35690989	-2.58354	1.51287	-13.5223	1.08237e-28	1.07619e-27	54.1107
chr1:32205047	1.90024	0.0912195	13.5223	1.08239e-28	1.07621e-27	54.1107
chr8:91032096	-2.80037	1.80421	-13.5222	1.08273e-28	1.07655e-27	54.1104
chr7:128266900	3.085	-1.92665	13.5222	1.08277e-28	1.07659e-27	54.1103
chr19:38515469	1.45244	1.02646	13.5222	1.0828e-28	1.07661e-27	54.1103
chr1:27012450	1.40671	-3.39018	13.5222	1.08296e-28	1.07677e-27	54.1102
chr17:45437827	1.29976	2.69915	13.5222	1.08309e-28	1.0769e-27	54.1101
chr5:178486433	2.66122	-1.05183	13.5222	1.0831e-28	1.07691e-27	54.11
chr14:103885987	1.38695	0.674451	13.5221	1.08334e-28	1.07714e-27	54.1098
chr7:128923290	1.64085	0.239939	13.5221	1.08336e-28	1.07716e-27	54.1098
chr8:29072972	1.71415	2.37037	13.5221	1.08353e-28	1.07733e-27	54.1096
chr11:69382587	1.58451	1.53518	13.5221	1.0836e-28	1.0774e-27	54.1096
chr19:38386515	1.88451	-2.60591	13.5221	1.0836e-28	1.0774e-27	54.1096
chr1:3555400	-2.56512	0.838902	-13.5221	1.08363e-28	1.07742e-27	54.1096
chr7:6551240	1.76012	1.23287	13.5221	1.08364e-28	1.07744e-27	54.1095
chr2:236569033	1.45683	-2.74293	13.5221	1.08366e-28	1.07745e-27	54.1095
chr5:179207679	2.08817	1.6725	13.5221	1.0837e-28	1.07749e-27	54.1095
chr6:167267009	-1.96341	2.89659	-13.5221	1.08376e-28	1.07754e-27	54.1094
chr7:37343010	-2.89451	1.53933	-13.5221	1.08381e-28	1.0776e-27	54.1094
chr15:97427507	1.37524	1.86604	13.5221	1.08387e-28	1.07765e-27	54.1093
chr19:1415841	2.04012	-1.5336	13.522	1.08406e-28	1.07784e-27	54.1092
chr15:32736901	1.47488	2.20366	13.522	1.08413e-28	1.07791e-27	54.1091
chr19:54434528	2.14927	-2.61085	13.522	1.08413e-28	1.07791e-27	54.1091
chr2:241230473	-1.42256	3.20079	-13.522	1.08425e-28	1.07803e-27	54.109
chr3:18351987	-2.42927	0.497317	-13.522	1.08427e-28	1.07805e-27	54.109
chr4:912388	-2.18805	1.71354	-13.522	1.08431e-28	1.07808e-27	54.1089
chr16:57632650	-1.79671	0.970549	-13.522	1.08433e-28	1.0781e-27	54.1089
chr2:234955185	1.73378	0.0257927	13.522	1.08438e-28	1.07815e-27	54.1089
chr3:125161416	-1.95024	1.54963	-13.522	1.08455e-28	1.07832e-27	54.1087
chr7:134638180	1.70476	-2.16409	13.522	1.08457e-28	1.07834e-27	54.1087
chr2:241803605	2.10012	-3.50616	13.522	1.0846e-28	1.07837e-27	54.1087
chr7:128351247	1.33134	-0.801037	13.522	1.08469e-28	1.07845e-27	54.1086
chr17:74446145	1.48805	1.35976	13.5219	1.08496e-28	1.07872e-27	54.1083
chr21:42575153	1.46427	2.25811	13.5219	1.08508e-28	1.07883e-27	54.1082
chr16:89905731	1.79012	2.84787	13.5219	1.08518e-28	1.07893e-27	54.1081
chr17:1561700	1.53768	-4.13982	13.5219	1.08519e-28	1.07895e-27	54.1081
chr16:89322431	-1.33463	-2.15561	-13.5219	1.08522e-28	1.07898e-27	54.1081
chr8:38528458	1.20744	-3.59226	13.5219	1.08531e-28	1.07905e-27	54.108
chr19:12596956	1.89549	0.60372	13.5219	1.08535e-28	1.07909e-27	54.108
chr7:14842405	1.55817	1.93372	13.5219	1.08539e-28	1.07913e-27	54.1079
chr7:144050381	1.4961	0.112927	13.5219	1.08539e-28	1.07913e-27	54.1079
chr10:12194806	1.53171	-2.46622	13.5219	1.08544e-28	1.07918e-27	54.1079
chr13:112249974	1.83707	0.542561	13.5218	1.08545e-28	1.07919e-27	54.1079
chr11:62404803	-1.75146	2.31451	-13.5218	1.08545e-28	1.07919e-27	54.1079
chr22:40406387	-1.31415	2.52402	-13.5218	1.08558e-28	1.07931e-27	54.1078
chr16:4377380	2.69354	-1.91482	13.5218	1.0856e-28	1.07933e-27	54.1077
chr1:27011138	2.6739	-1.82061	13.5218	1.08576e-28	1.07949e-27	54.1076
chr11:125140648	1.44793	2.9914	13.5218	1.08598e-28	1.07971e-27	54.1074
chr1:25573643	2.76683	-1.94756	13.5218	1.08601e-28	1.07974e-27	54.1074
chr9:35905946	2.36793	-2.30506	13.5218	1.08604e-28	1.07977e-27	54.1073
chr19:13840667	1.95488	-3.77293	13.5218	1.08605e-28	1.07977e-27	54.1073
chr11:541732	-1.58902	2.53939	-13.5218	1.0861e-28	1.07982e-27	54.1073
chr3:128497100	3.21012	-2.3486	13.5217	1.0862e-28	1.07992e-27	54.1072
chr10:132589283	-2.23037	0.0165244	-13.5217	1.08633e-28	1.08005e-27	54.1071
chr3:46611279	-2.25951	1.57805	-13.5217	1.08638e-28	1.0801e-27	54.107
chr17:35596654	1.64561	1.55659	13.5217	1.08646e-28	1.08018e-27	54.1069
chr11:66863738	-1.06146	2.17537	-13.5217	1.08656e-28	1.08028e-27	54.1069
chr16:30661000	-2.13622	1.2575	-13.5217	1.0866e-28	1.08031e-27	54.1068
chr4:185820261	1.50866	2.74787	13.5217	1.08661e-28	1.08032e-27	54.1068
chr1:203289851	-2.23854	0.917561	-13.5217	1.08663e-28	1.08034e-27	54.1068
chr9:79570214	1.2061	-3.5911	13.5216	1.08697e-28	1.08067e-27	54.1065
chr7:157418697	1.54902	1.42829	13.5216	1.08719e-28	1.08089e-27	54.1063
chr12:121798457	1.78683	-2.91573	13.5216	1.08722e-28	1.08092e-27	54.1063
chr19:40806627	2.82451	-1.18628	13.5216	1.08744e-28	1.08114e-27	54.106
chr6:139778980	2.95671	-1.75884	13.5216	1.08749e-28	1.08119e-27	54.106
chr12:124638235	1.39854	1.87939	13.5216	1.08753e-28	1.08123e-27	54.106
chr21:41378422	1.51512	0.37	13.5215	1.08761e-28	1.0813e-27	54.1059
chr2:168810345	1.33537	2.37354	13.5215	1.08774e-28	1.08143e-27	54.1058
chr1:968064	2.76659	-0.513049	13.5215	1.08788e-28	1.08157e-27	54.1056
chr5:55228043	1.6778	-2.27427	13.5215	1.08788e-28	1.08157e-27	54.1056
chr6:32152847	1.93341	-1.5478	13.5215	1.08792e-28	1.08161e-27	54.1056
chr17:82971513	-1.5128	2.5025	-13.5215	1.08793e-28	1.08162e-27	54.1056
chr8:143023793	1.88402	2.0314	13.5215	1.08816e-28	1.08184e-27	54.1054
chr8:64372929	1.63976	-1.75951	13.5215	1.08818e-28	1.08186e-27	54.1054
chr2:199850516	1.32561	-1.84341	13.5214	1.08831e-28	1.08198e-27	54.1053
chr2:207334731	3.0422	-2.10915	13.5214	1.08832e-28	1.08199e-27	54.1052
chr1:39575325	1.72561	-2.72963	13.5214	1.08835e-28	1.08202e-27	54.1052
chr6:12504278	-2.05415	1.94	-13.5214	1.08836e-28	1.08203e-27	54.1052
chr10:133200305	1.25549	1.15299	13.5214	1.0884e-28	1.08207e-27	54.1052
chr8:120654216	-2.22573	1.65713	-13.5214	1.08871e-28	1.08238e-27	54.1049
chr6:161374180	1.7411	-3.31238	13.5214	1.08871e-28	1.08238e-27	54.1049
chr2:9232246	1.67256	1.99311	13.5214	1.08874e-28	1.08241e-27	54.1049
chr1:223846780	1.52695	-3.47555	13.5214	1.08875e-28	1.08241e-27	54.1048
chr17:76386352	1.66061	0.616646	13.5214	1.08888e-28	1.08254e-27	54.1047
chr2:43184445	2.13268	1.35037	13.5214	1.08891e-28	1.08256e-27	54.1047
chr4:961649	2.37049	-0.381829	13.5213	1.08915e-28	1.0828e-27	54.1045
chr10:33507069	2.2661	-1.08146	13.5213	1.08921e-28	1.08286e-27	54.1044
chr15:40103275	2.73512	-1.96085	13.5213	1.0893e-28	1.08295e-27	54.1043
chrX:1202518	-1.58378	2.06945	-13.5213	1.08932e-28	1.08296e-27	54.1043
chr20:35607562	2.78854	-2.01841	13.5213	1.08948e-28	1.08313e-27	54.1042
chr20:57148615	1.93988	0.559085	13.5213	1.08964e-28	1.08329e-27	54.104
chr22:40422670	-1.3839	2.07915	-13.5213	1.08968e-28	1.08332e-27	54.104
chr16:89837773	-2.33037	-1.23652	-13.5212	1.0899e-28	1.08353e-27	54.1038
chr19:47545439	-1.49061	-1.85433	-13.5212	1.0899e-28	1.08354e-27	54.1038
chr6:110646796	1.7989	2.41665	13.5212	1.08995e-28	1.08358e-27	54.1037
chr1:7536599	1.57037	0.393841	13.5212	1.09013e-28	1.08377e-27	54.1036
chr17:81037361	3.12427	-1.93701	13.5212	1.09017e-28	1.0838e-27	54.1035
chr4:3416594	-1.96927	2.1572	-13.5212	1.09029e-28	1.08391e-27	54.1034
chr10:5903151	-1.36817	2.32116	-13.5211	1.09049e-28	1.08411e-27	54.1033
chr1:151148099	1.23488	2.73378	13.5211	1.0905e-28	1.08413e-27	54.1032
chr16:88695298	1.39256	1.78591	13.5211	1.09059e-28	1.08421e-27	54.1032
chr20:2694286	1.70268	-3.0078	13.5211	1.09061e-28	1.08423e-27	54.1031
chr11:47589639	2.52195	-0.641098	13.5211	1.09072e-28	1.08434e-27	54.103
chr17:539219	-2.56159	1.65628	-13.5211	1.0908e-28	1.08442e-27	54.103
chr10:48788622	-2.71268	1.10463	-13.5211	1.09093e-28	1.08454e-27	54.1029
chr16:88087537	1.29256	2.89921	13.5211	1.09096e-28	1.08457e-27	54.1028
chr16:760557	2.71683	-1.70841	13.5211	1.09098e-28	1.08459e-27	54.1028
chr8:948406	-2.72024	1.7872	-13.521	1.09118e-28	1.08479e-27	54.1026
chr8:139096031	1.44293	0.946707	13.521	1.09128e-28	1.08488e-27	54.1025
chr17:19379119	2.00366	-3.23122	13.521	1.09133e-28	1.08493e-27	54.1025
chr15:72289325	1.48061	2.13872	13.521	1.09133e-28	1.08493e-27	54.1025
chr3:11568272	1.93878	0.380976	13.521	1.0915e-28	1.0851e-27	54.1023
chr5:132259260	2.67622	-1.56884	13.521	1.09151e-28	1.08511e-27	54.1023
chr12:78419693	-1.73244	2.31622	-13.521	1.09155e-28	1.08514e-27	54.1023
chr20:4900683	-1.60683	2.40293	-13.521	1.0918e-28	1.08539e-27	54.102
chr2:239578548	1.39829	2.85683	13.5209	1.09184e-28	1.08543e-27	54.102
chr22:39266768	-1.33634	-1.85171	-13.5209	1.09219e-28	1.08577e-27	54.1017
chr17:81143238	1.60732	1.49549	13.5209	1.09219e-28	1.08578e-27	54.1017
chr12:53309980	1.30793	1.89726	13.5209	1.0922e-28	1.08579e-27	54.1017
chr6:108117171	2.045	-2.72945	13.5209	1.09222e-28	1.0858e-27	54.1017
chr20:37384216	-1.76585	-0.773659	-13.5209	1.09227e-28	1.08585e-27	54.1016
chr10:11869979	2.71988	-1.23762	13.5209	1.09236e-28	1.08594e-27	54.1015
chr17:46024009	-1.78756	1.88061	-13.5209	1.09239e-28	1.08596e-27	54.1015
chr1:9875410	2.01756	-0.308171	13.5209	1.09252e-28	1.08609e-27	54.1014
chr2:107304167	1.4878	-0.512561	13.5208	1.09262e-28	1.08619e-27	54.1013
chr19:17497588	2.29037	-0.677866	13.5208	1.09271e-28	1.08628e-27	54.1012
chr6:48068440	1.95207	-3.14201	13.5208	1.09273e-28	1.0863e-27	54.1012
chr11:70609072	-1.59122	-1.49768	-13.5208	1.09278e-28	1.08635e-27	54.1012
chr20:57672268	-2.79293	1.07585	-13.5208	1.0928e-28	1.08636e-27	54.1011
chr19:48741491	1.96061	-1.26445	13.5208	1.09281e-28	1.08637e-27	54.1011
chr19:6795121	1.52341	2.01683	13.5208	1.09282e-28	1.08638e-27	54.1011
chr8:29721542	2.47256	-1.75311	13.5208	1.09291e-28	1.08647e-27	54.101
chr11:34274943	3.16366	-2.0022	13.5208	1.09296e-28	1.08652e-27	54.101
chr9:129138245	1.20122	1.25598	13.5208	1.09318e-28	1.08673e-27	54.1008
chr7:849974	-1.22927	3.55537	-13.5208	1.0932e-28	1.08676e-27	54.1008
chr17:76872588	1.79622	-3.13238	13.5208	1.09322e-28	1.08677e-27	54.1008
chr20:45540157	-1.96537	1.38085	-13.5207	1.09344e-28	1.08699e-27	54.1006
chr16:85697809	-2.48183	1.01067	-13.5207	1.09344e-28	1.08699e-27	54.1005
chr8:8381614	1.59854	1.8622	13.5207	1.09354e-28	1.08708e-27	54.1005
chr8:22626928	-1.7322	2.79707	-13.5207	1.09354e-28	1.08708e-27	54.1005
chr14:67488526	-2.66122	1.70049	-13.5207	1.09358e-28	1.08713e-27	54.1004
chr12:122951737	1.76317	1.23146	13.5207	1.09365e-28	1.08719e-27	54.1004
chr9:127545470	3.11756	-1.73537	13.5207	1.09367e-28	1.08721e-27	54.1003
chr4:134202451	-2.14805	1.0022	-13.5207	1.0937e-28	1.08723e-27	54.1003
chr6:111847222	-2.21878	0.948293	-13.5207	1.09372e-28	1.08725e-27	54.1003
chr6:41407170	3.09829	-2.08366	13.5207	1.09376e-28	1.08729e-27	54.1003
chr17:78639518	-1.78439	-0.647195	-13.5207	1.09393e-28	1.08746e-27	54.1001
chr17:79137654	-2.21805	0.116951	-13.5207	1.09396e-28	1.08749e-27	54.1001
chr16:17108387	1.34976	0.665	13.5206	1.09399e-28	1.08752e-27	54.1001
chr1:21913870	2.21244	-2.33366	13.5206	1.09407e-28	1.0876e-27	54.1
chr8:143928320	-2.96061	2.12238	-13.5206	1.09411e-28	1.08763e-27	54.0999
chr16:2005438	-2.10915	1.8736	-13.5206	1.09416e-28	1.08768e-27	54.0999
chr7:27130113	2.36366	-2.53561	13.5206	1.09417e-28	1.08769e-27	54.0999
chr2:219626592	1.40073	1.25598	13.5206	1.09435e-28	1.08786e-27	54.0997
chr14:21040903	1.33085	1.19762	13.5206	1.09435e-28	1.08786e-27	54.0997
chr9:127755568	2.73415	-1.65561	13.5206	1.09453e-28	1.08804e-27	54.0996
chr10:89414126	-1.4028	-2.31738	-13.5206	1.09463e-28	1.08814e-27	54.0995
chr6:36368975	-2.12841	1.01835	-13.5206	1.09465e-28	1.08816e-27	54.0994
chr7:48280099	-2.70695	1.34128	-13.5206	1.09467e-28	1.08818e-27	54.0994
chr17:48621680	2.59951	-2.28439	13.5206	1.09468e-28	1.08819e-27	54.0994
chr8:132394147	-2.00707	1.40939	-13.5205	1.09469e-28	1.0882e-27	54.0994
chr4:150257014	1.91463	-1.48829	13.5205	1.09474e-28	1.08825e-27	54.0994
chr16:85848463	-2.31134	1.23957	-13.5205	1.09478e-28	1.08828e-27	54.0993
chr12:92137163	-1.98817	-0.397744	-13.5205	1.09478e-28	1.08828e-27	54.0993
chr6:74278135	2.55207	-1.54738	13.5205	1.09483e-28	1.08832e-27	54.0993
chr15:40793856	-2.25146	1.56707	-13.5205	1.09483e-28	1.08833e-27	54.0993
chr7:2524381	2.81976	-1.74756	13.5205	1.09491e-28	1.0884e-27	54.0992
chr14:67188421	1.55024	3.01293	13.5205	1.09503e-28	1.08852e-27	54.0991
chr9:95606356	-2.0872	-0.185183	-13.5205	1.09511e-28	1.0886e-27	54.099
chr16:1366162	-2.50451	2.23396	-13.5205	1.09522e-28	1.0887e-27	54.0989
chr3:12760530	1.53598	1.82591	13.5205	1.09531e-28	1.0888e-27	54.0988
chr8:26395504	1.3261	2.81756	13.5205	1.09532e-28	1.0888e-27	54.0988
chr22:45971495	2.34622	-2.72677	13.5205	1.09538e-28	1.08886e-27	54.0988
chr1:2344930	-1.35134	3.22348	-13.5205	1.0954e-28	1.08888e-27	54.0988
chr1:180522394	3.08451	-1.52982	13.5204	1.09545e-28	1.08893e-27	54.0987
chr7:123231769	2.42293	-1.61366	13.5204	1.09548e-28	1.08896e-27	54.0987
chr6:157615405	-2.05439	2.26439	-13.5204	1.09556e-28	1.08903e-27	54.0986
chr10:48671353	2.30037	-0.953476	13.5204	1.09558e-28	1.08905e-27	54.0986
chr2:127696296	1.81805	0.553415	13.5204	1.09566e-28	1.08913e-27	54.0985
chr21:41248155	-1.9372	2.88372	-13.5204	1.09573e-28	1.0892e-27	54.0985
chr16:88437695	1.99963	-1.73067	13.5204	1.09593e-28	1.08939e-27	54.0983
chr8:71846279	1.58012	-2.68933	13.5204	1.09593e-28	1.0894e-27	54.0983
chr12:116660239	1.83561	2.84122	13.5204	1.09603e-28	1.08949e-27	54.0982
chr10:78366968	1.75537	0.626463	13.5203	1.09613e-28	1.08959e-27	54.0981
chr8:8892237	2.68659	-2.53683	13.5203	1.09614e-28	1.0896e-27	54.0981
chr6:35318537	3.12012	-1.74543	13.5203	1.09623e-28	1.08968e-27	54.098
chr17:42654089	1.62415	-2.98951	13.5203	1.09626e-28	1.08972e-27	54.098
chr6:127476164	1.59171	0.771341	13.5203	1.09628e-28	1.08973e-27	54.098
chr1:203186869	-2.13512	-1.55171	-13.5203	1.09643e-28	1.08988e-27	54.0978
chr9:137611909	2.80439	-2.32476	13.5203	1.09644e-28	1.08989e-27	54.0978
chr9:134553449	-2.7628	1.09921	-13.5203	1.09645e-28	1.0899e-27	54.0978
chr12:113835760	-1.64915	2.71128	-13.5203	1.09652e-28	1.08996e-27	54.0977
chr17:50080253	-1.32537	3.07012	-13.5203	1.09659e-28	1.09003e-27	54.0977
chr1:204248845	1.61122	2.10622	13.5203	1.09659e-28	1.09003e-27	54.0977
chr17:81122133	2.84634	-1.40122	13.5203	1.0966e-28	1.09004e-27	54.0977
chr10:117240818	1.71951	-3.30707	13.5203	1.0966e-28	1.09004e-27	54.0977
chr1:24416466	1.33037	-3.11677	13.5203	1.09669e-28	1.09013e-27	54.0976
chr3:5021745	1.95159	1.33945	13.5203	1.09674e-28	1.09017e-27	54.0975
chr1:38807660	1.61085	1.56384	13.5203	1.09678e-28	1.09021e-27	54.0975
chr17:75612280	2.77329	-1.43274	13.5203	1.0968e-28	1.09023e-27	54.0975
chr7:74480319	1.88744	-3.07994	13.5202	1.09691e-28	1.09034e-27	54.0974
chr13:98177936	-1.48061	2.79982	-13.5202	1.09694e-28	1.09037e-27	54.0974
chr1:2855455	-2.45841	1.15409	-13.5202	1.09712e-28	1.09054e-27	54.0972
chr1:151839090	2.31317	-1.66402	13.5202	1.0972e-28	1.09062e-27	54.0971
chr17:63912150	1.76085	0.676646	13.5202	1.0972e-28	1.09062e-27	54.0971
chr22:39965645	-1.86463	2.44793	-13.5202	1.09723e-28	1.09065e-27	54.0971
chr10:624831	2.3361	-2.0772	13.5202	1.09724e-28	1.09066e-27	54.0971
chr11:862034	2.725	-1.40921	13.5202	1.09727e-28	1.09068e-27	54.0971
chr18:8781898	1.58	1.54195	13.5202	1.09737e-28	1.09079e-27	54.097
chr1:205261790	-1.47951	1.50634	-13.5201	1.09755e-28	1.09096e-27	54.0968
chr19:29843779	1.29085	-3.58616	13.5201	1.09762e-28	1.09103e-27	54.0967
chr16:85174709	1.2378	1.6522	13.5201	1.09772e-28	1.09112e-27	54.0967
chr1:236522958	-2.26366	0.609756	-13.5201	1.09779e-28	1.09119e-27	54.0966
chr19:57633915	1.65439	-1.20061	13.5201	1.09779e-28	1.09119e-27	54.0966
chr11:117300346	3.05683	-1.7978	13.5201	1.09782e-28	1.09122e-27	54.0966
chr10:21500119	2.14927	-2.92049	13.5201	1.0979e-28	1.0913e-27	54.0965
chr9:131402495	-2.35159	0.95872	-13.5201	1.09807e-28	1.09146e-27	54.0963
chr11:77128405	1.62878	-1.6478	13.5201	1.09812e-28	1.09151e-27	54.0963
chr17:1108252	2.61707	-1.4872	13.52	1.09834e-28	1.09174e-27	54.0961
chr19:42132826	-1.63244	-1.66037	-13.52	1.09835e-28	1.09174e-27	54.0961
chr11:124224308	1.48061	1.68909	13.52	1.09838e-28	1.09177e-27	54.0961
chr4:7971973	2.03488	0.538902	13.52	1.0984e-28	1.09179e-27	54.096
chr18:26552174	1.7789	0.530061	13.52	1.09843e-28	1.09182e-27	54.096
chr14:91258252	1.31634	0.784634	13.52	1.09845e-28	1.09184e-27	54.096
chr12:47848955	-1.61024	1.70061	-13.52	1.09852e-28	1.0919e-27	54.0959
chr4:37889994	2.65317	-1.55951	13.52	1.09853e-28	1.09191e-27	54.0959
chr3:138928766	1.31305	3.09384	13.52	1.09866e-28	1.09204e-27	54.0958
chr1:178539692	-1.36915	2.4503	-13.52	1.09867e-28	1.09205e-27	54.0958
chr6:167147370	2.45	-1.38768	13.52	1.0987e-28	1.09207e-27	54.0958
chr5:113122754	1.29902	2.87695	13.52	1.0987e-28	1.09207e-27	54.0958
chr11:72822691	1.8611	-2.8036	13.52	1.0987e-28	1.09208e-27	54.0958
chr7:30998563	1.30244	2.01671	13.52	1.0988e-28	1.09217e-27	54.0957
chr11:129894416	1.90085	-1.64762	13.52	1.0989e-28	1.09226e-27	54.0956
chr17:59565296	1.49854	2.71976	13.5199	1.09899e-28	1.09235e-27	54.0955
chr13:78792981	1.58866	2.33104	13.5199	1.09901e-28	1.09238e-27	54.0955
chr5:1326002	-1.28049	2.94927	-13.5199	1.09912e-28	1.09248e-27	54.0954
chr13:20190187	-2.26012	1.49482	-13.5199	1.09919e-28	1.09255e-27	54.0953
chr10:103473563	1.75232	0.1775	13.5199	1.0992e-28	1.09256e-27	54.0953
chr16:89119905	1.3778	2.26854	13.5199	1.09925e-28	1.0926e-27	54.0953
chr16:67884786	2.94366	-1.78049	13.5199	1.09936e-28	1.09271e-27	54.0952
chr8:116788680	1.48159	-2.55872	13.5199	1.09939e-28	1.09275e-27	54.0951
chr1:2437070	1.6622	1.25829	13.5199	1.09942e-28	1.09277e-27	54.0951
chr13:111512369	1.2472	1.38006	13.5199	1.09953e-28	1.09288e-27	54.095
chr10:92239426	2.2239	-2.10183	13.5199	1.09958e-28	1.09293e-27	54.095
chr5:170267742	2.01256	-0.708598	13.5199	1.09969e-28	1.09303e-27	54.0949
chr8:11808935	1.9939	-3.27134	13.5198	1.09971e-28	1.09305e-27	54.0948
chr20:63521755	2.76537	-1.53183	13.5198	1.09979e-28	1.09313e-27	54.0948
chr17:8077107	-1.86951	1.73756	-13.5198	1.09979e-28	1.09313e-27	54.0948
chr7:14836821	2.64	-1.70195	13.5198	1.09996e-28	1.09329e-27	54.0946
chr16:88110720	1.47732	0.997805	13.5198	1.09998e-28	1.09331e-27	54.0946
chr2:25373562	-2.24159	1.33006	-13.5198	1.09999e-28	1.09332e-27	54.0946
chr2:239280461	2.03671	-2.65409	13.5198	1.1e-28	1.09333e-27	54.0946
chr8:127076840	-2.12573	1.98909	-13.5198	1.10009e-28	1.09342e-27	54.0945
chr9:2817923	-2.1928	1.39713	-13.5198	1.10013e-28	1.09345e-27	54.0945
chr1:3690499	-2.78073	0.829024	-13.5198	1.10019e-28	1.09351e-27	54.0944
chr2:213284994	1.76939	-1.91811	13.5198	1.10019e-28	1.09352e-27	54.0944
chr4:183256533	1.31793	2.21311	13.5198	1.10026e-28	1.09358e-27	54.0943
chr6:10425996	1.72707	-3.82085	13.5198	1.10026e-28	1.09358e-27	54.0943
chr2:117980067	-2.8278	1.87293	-13.5198	1.10031e-28	1.09363e-27	54.0943
chr2:121597105	-2.48134	1.40957	-13.5198	1.10032e-28	1.09364e-27	54.0943
chr17:4534232	-1.90317	1.59329	-13.5198	1.10034e-28	1.09365e-27	54.0943
chr6:2237102	-2.97805	1.07341	-13.5198	1.10037e-28	1.09368e-27	54.0942
chr2:241753364	-2.14012	2.32628	-13.5198	1.10039e-28	1.0937e-27	54.0942
chr8:143507819	-2.32573	0.818232	-13.5197	1.10042e-28	1.09373e-27	54.0942
chr8:19060850	-2.58	1.02415	-13.5197	1.10047e-28	1.09377e-27	54.0942
chr8:41507843	2.44488	0.0637805	13.5197	1.10051e-28	1.09381e-27	54.0941
chr11:63909261	-1.74646	2.29921	-13.5197	1.10057e-28	1.09388e-27	54.0941
chr16:4240597	1.38622	1.72701	13.5197	1.10059e-28	1.0939e-27	54.094
chr10:80488047	-2.63512	1.31232	-13.5197	1.10066e-28	1.09396e-27	54.094
chr1:47179790	1.35549	-1.56567	13.5197	1.10073e-28	1.09403e-27	54.0939
chr1:28811337	-2.95756	1.39488	-13.5197	1.1008e-28	1.0941e-27	54.0939
chr13:40970172	-1.56756	2.54098	-13.5197	1.10082e-28	1.09412e-27	54.0938
chr8:81254197	1.64573	-0.644939	13.5197	1.10084e-28	1.09413e-27	54.0938
chr7:27147596	1.98854	-2.97695	13.5197	1.10086e-28	1.09415e-27	54.0938
chr6:30885791	3.26805	-2.42695	13.5197	1.1009e-28	1.09419e-27	54.0938
chr9:17463105	1.5011	-1.2964	13.5197	1.10098e-28	1.09426e-27	54.0937
chr2:10922501	1.77537	1.48451	13.5197	1.10108e-28	1.09436e-27	54.0936
chr22:44728675	-2.89476	1.82433	-13.5196	1.10126e-28	1.09455e-27	54.0934
chr6:156396962	3.08976	-1.8139	13.5196	1.10134e-28	1.09462e-27	54.0934
chr19:49556680	1.6372	2.23506	13.5196	1.10136e-28	1.09464e-27	54.0933
chr5:178526663	1.34024	2.56646	13.5196	1.1014e-28	1.09468e-27	54.0933
chr9:94639148	1.40024	-3.54537	13.5196	1.1014e-28	1.09468e-27	54.0933
chr17:80819818	2.19415	-1.18951	13.5196	1.10153e-28	1.09481e-27	54.0932
chr6:34022010	-2.74232	0.689085	-13.5196	1.10161e-28	1.09488e-27	54.0931
chr21:31347683	2.25476	-0.840549	13.5196	1.10161e-28	1.09488e-27	54.0931
chr6:149450706	1.69622	-1.3697	13.5196	1.10164e-28	1.09491e-27	54.0931
chr16:30568089	-2.0739	-0.321585	-13.5196	1.1017e-28	1.09497e-27	54.093
chr2:128493303	1.96195	1.33427	13.5196	1.10184e-28	1.0951e-27	54.0929
chr14:22883044	2.0928	-2.42177	13.5195	1.10191e-28	1.09517e-27	54.0928
chr1:84247663	1.83073	1.11598	13.5195	1.10211e-28	1.09537e-27	54.0927
chr10:5526764	-1.71146	2.57598	-13.5195	1.10214e-28	1.0954e-27	54.0926
chr22:43067225	2.99768	-1.8114	13.5195	1.10228e-28	1.09553e-27	54.0925
chr10:74854869	-2.00915	1.13957	-13.5195	1.10228e-28	1.09553e-27	54.0925
chr2:85389342	1.36744	1.94921	13.5195	1.10237e-28	1.09562e-27	54.0924
chr4:151407687	-1.42707	0.922927	-13.5195	1.10245e-28	1.0957e-27	54.0924
chr16:79590009	1.58988	-1.30848	13.5194	1.10261e-28	1.09586e-27	54.0922
chr1:211132870	1.34805	-1.35805	13.5194	1.10269e-28	1.09593e-27	54.0921
chr17:17797858	-1.55256	3.31091	-13.5194	1.1027e-28	1.09594e-27	54.0921
chr15:70854641	1.51402	-3.07982	13.5194	1.10277e-28	1.09601e-27	54.0921
chr16:4019504	-2.30915	0.728963	-13.5194	1.1028e-28	1.09604e-27	54.092
chr8:30849451	1.44537	2.11159	13.5194	1.10283e-28	1.09607e-27	54.092
chr7:253967	-2.19354	2.17652	-13.5194	1.10289e-28	1.09613e-27	54.092
chr20:9506564	1.41854	-3.11134	13.5194	1.10301e-28	1.09624e-27	54.0919
chr2:240623119	-2.76841	0.841768	-13.5194	1.10305e-28	1.09628e-27	54.0918
chr16:89608436	1.17537	1.55232	13.5194	1.10307e-28	1.0963e-27	54.0918
chr9:37040428	1.57073	1.31146	13.5194	1.10311e-28	1.09634e-27	54.0918
chr5:180817860	-1.69963	0.518232	-13.5194	1.1032e-28	1.09642e-27	54.0917
chr15:96334446	1.96122	-2.89512	13.5194	1.10325e-28	1.09647e-27	54.0916
chr11:13309750	-1.82524	2.16957	-13.5193	1.10344e-28	1.09666e-27	54.0915
chr3:13421455	1.27829	2.15598	13.5193	1.10346e-28	1.09668e-27	54.0914
chr14:103126947	2.7161	-2.1972	13.5193	1.10347e-28	1.09668e-27	54.0914
chr11:832229	1.49585	0.182805	13.5193	1.1035e-28	1.09672e-27	54.0914
chr17:74919529	1.43207	-0.54811	13.5193	1.10359e-28	1.09681e-27	54.0913
chr16:85697607	-2.36585	0.232439	-13.5193	1.1036e-28	1.09681e-27	54.0913
chr22:36450075	-2.22512	1.49317	-13.5193	1.10364e-28	1.09685e-27	54.0913
chr10:11004305	-2.34939	1.68067	-13.5193	1.10364e-28	1.09685e-27	54.0913
chr2:95389507	1.23159	-0.840427	13.5193	1.10378e-28	1.09699e-27	54.0911
chr8:98949784	2.19561	-1.47122	13.5193	1.10381e-28	1.09702e-27	54.0911
chr1:45385381	-2.305	0.849573	-13.5193	1.10383e-28	1.09703e-27	54.0911
chr3:12760207	2.82707	-1.55378	13.5193	1.10398e-28	1.09718e-27	54.091
chr3:47892374	-1.9711	2.27409	-13.5192	1.10409e-28	1.09729e-27	54.0909
chr10:96271983	-2.64207	0.993354	-13.5192	1.10412e-28	1.09732e-27	54.0908
chr1:10639789	1.52976	2.87854	13.5192	1.10422e-28	1.09742e-27	54.0908
chr22:19963351	2.84451	-1.54591	13.5192	1.10448e-28	1.09767e-27	54.0905
chr1:109984141	1.13829	1.50671	13.5192	1.10454e-28	1.09773e-27	54.0905
chr13:100517554	-2.17305	0.391524	-13.5192	1.10455e-28	1.09774e-27	54.0905
chr13:26011108	1.16293	2.23695	13.5192	1.10469e-28	1.09788e-27	54.0903
chr8:28351872	2.68854	-2.13902	13.5192	1.10471e-28	1.0979e-27	54.0903
chr19:10514695	2.3061	-3.29305	13.5192	1.10472e-28	1.0979e-27	54.0903
chr14:67188420	1.63415	2.89988	13.5191	1.10475e-28	1.09792e-27	54.0903
chr2:221575396	-1.47378	2.40457	-13.5191	1.10481e-28	1.09799e-27	54.0902
chr13:21022651	-1.98	1.80732	-13.5191	1.10483e-28	1.098e-27	54.0902
chr17:75640541	3.02659	-2.06585	13.5191	1.10484e-28	1.09801e-27	54.0902
chr3:159068940	-1.80122	1.97354	-13.5191	1.10489e-28	1.09806e-27	54.0901
chr10:62813666	1.53902	2.47317	13.5191	1.10492e-28	1.09809e-27	54.0901
chr1:217077173	2.33854	-2.13366	13.5191	1.10503e-28	1.0982e-27	54.09
chr16:89521912	1.35695	2.88299	13.5191	1.10505e-28	1.09822e-27	54.09
chr15:40829405	1.54159	1.95799	13.5191	1.10508e-28	1.09824e-27	54.09
chr9:137298172	2.18951	-1.34915	13.5191	1.10522e-28	1.09839e-27	54.0898
chr3:184241861	2.33646	-3.14152	13.519	1.10548e-28	1.09864e-27	54.0896
chr8:37699929	-1.53159	-1.85555	-13.519	1.10561e-28	1.09876e-27	54.0895
chr17:64260120	1.86939	-3.09445	13.519	1.10568e-28	1.09884e-27	54.0894
chr20:1375767	-2.12061	0.14372	-13.519	1.10583e-28	1.09899e-27	54.0893
chr1:78492013	1.50195	-2.70524	13.519	1.10585e-28	1.099e-27	54.0893
chr20:3751713	2.75902	-2.66317	13.519	1.10585e-28	1.099e-27	54.0893
chr22:50089966	1.48744	-1.18213	13.519	1.10585e-28	1.099e-27	54.0893
chr14:74816262	-2.43	1.76951	-13.519	1.10588e-28	1.09902e-27	54.0893
chr8:143718883	1.99439	-2.72415	13.519	1.106e-28	1.09914e-27	54.0891
chr1:39080838	1.8739	-2.69793	13.519	1.106e-28	1.09914e-27	54.0891
chr16:54289595	1.69976	-3.11305	13.519	1.10609e-28	1.09923e-27	54.0891
chr17:50468318	1.65183	1.62591	13.519	1.10611e-28	1.09925e-27	54.089
chr19:5335044	-1.61561	1.87537	-13.5189	1.10624e-28	1.09937e-27	54.0889
chr1:50426875	2.07537	-2.85549	13.5189	1.10625e-28	1.09938e-27	54.0889
chr7:135667019	-2.71329	1.67177	-13.5189	1.10627e-28	1.0994e-27	54.0889
chr10:128960685	-1.66585	0.931829	-13.5189	1.10639e-28	1.09952e-27	54.0888
chr19:36151817	2.34878	-0.0308537	13.5189	1.10656e-28	1.09969e-27	54.0886
chr11:60852504	2.58402	-2.14409	13.5189	1.10661e-28	1.09973e-27	54.0886
chr4:1615377	-1.82512	1.40427	-13.5189	1.10664e-28	1.09976e-27	54.0886
chr4:2933292	-1.69317	1.78707	-13.5189	1.10682e-28	1.09995e-27	54.0884
chr3:64189507	2.31488	-2.38854	13.5188	1.10692e-28	1.10004e-27	54.0883
chr22:19962038	1.31878	2.55488	13.5188	1.10696e-28	1.10007e-27	54.0883
chr1:1509462	-1.69805	2.43707	-13.5188	1.10717e-28	1.10028e-27	54.0881
chr2:80870644	-2.14207	0.934817	-13.5188	1.1072e-28	1.10032e-27	54.0881
chr8:485663	-1.49488	2.24402	-13.5188	1.10721e-28	1.10033e-27	54.088
chr3:44581315	1.85878	-1.3	13.5188	1.10723e-28	1.10034e-27	54.088
chr15:91942933	-1.71878	-2.07463	-13.5188	1.10727e-28	1.10038e-27	54.088
chr13:45784077	1.3172	2.33433	13.5188	1.10731e-28	1.10041e-27	54.088
chr8:101486692	2.90573	-1.50957	13.5188	1.10731e-28	1.10042e-27	54.088
chr3:196203582	1.44256	2.35128	13.5188	1.10737e-28	1.10047e-27	54.0879
chr9:122226476	2.4989	-2.81335	13.5188	1.10743e-28	1.10053e-27	54.0879
chr1:18927268	2.20732	-2.18915	13.5188	1.10757e-28	1.10067e-27	54.0877
chr9:127816067	-1.26354	2.4153	-13.5188	1.10758e-28	1.10067e-27	54.0877
chr5:179805670	1.38207	-3.40006	13.5188	1.10758e-28	1.10067e-27	54.0877
chr1:225887866	2.14451	-2.3325	13.5187	1.10762e-28	1.10071e-27	54.0877
chr16:85915250	-2.56976	1.60805	-13.5187	1.10764e-28	1.10073e-27	54.0877
chr8:63418483	1.62415	-0.65439	13.5187	1.10765e-28	1.10074e-27	54.0877
chr10:132332954	-2.09341	0.167805	-13.5187	1.10773e-28	1.10082e-27	54.0876
chr9:97306861	-1.71256	0.927378	-13.5187	1.10798e-28	1.10107e-27	54.0874
chr20:279518	2.33585	-1.32134	13.5187	1.10806e-28	1.10114e-27	54.0873
chr10:93438075	2.56707	-1.63793	13.5187	1.1082e-28	1.10128e-27	54.0872
chr11:2909321	2.11902	-2.17049	13.5187	1.10824e-28	1.10132e-27	54.0871
chr20:62736003	1.70122	1.91366	13.5187	1.10832e-28	1.10139e-27	54.0871
chr1:54998857	2.06622	-1.81055	13.5186	1.10844e-28	1.10151e-27	54.0869
chr19:41376867	1.23402	-2.82335	13.5186	1.10852e-28	1.10159e-27	54.0869
chr22:44915621	1.32622	2.11396	13.5186	1.10876e-28	1.10183e-27	54.0867
chr22:31107399	1.46256	-3.93994	13.5186	1.10877e-28	1.10183e-27	54.0867
chr11:10792460	1.65037	-3.44226	13.5186	1.10878e-28	1.10185e-27	54.0866
chr20:46808419	1.48329	0.554817	13.5186	1.10901e-28	1.10207e-27	54.0864
chr20:32972492	-1.52805	-1.98695	-13.5186	1.10905e-28	1.10211e-27	54.0864
chr22:31122874	2.81732	-1.94537	13.5185	1.10909e-28	1.10215e-27	54.0864
chr2:231604301	2.60293	-1.59744	13.5185	1.10911e-28	1.10216e-27	54.0863
chr12:90029473	2.43122	-1.4161	13.5185	1.10912e-28	1.10218e-27	54.0863
chr11:65539430	2.925	-1.80799	13.5185	1.10916e-28	1.10222e-27	54.0863
chr2:104658581	2.83707	-2.3189	13.5185	1.10918e-28	1.10223e-27	54.0863
chr10:125691334	-2.37768	1.98116	-13.5185	1.10919e-28	1.10224e-27	54.0863
chr19:15458201	2.75146	-1.89744	13.5185	1.10928e-28	1.10233e-27	54.0862
chr5:537612	-1.58573	2.57067	-13.5185	1.10935e-28	1.1024e-27	54.0861
chr3:158732931	2.52049	-2.70378	13.5185	1.10936e-28	1.10241e-27	54.0861
chr6:108169043	2.11402	-2.25689	13.5185	1.10941e-28	1.10245e-27	54.0861
chr5:55228788	2.53195	-1.36366	13.5185	1.10945e-28	1.10249e-27	54.086
chr20:45878406	1.57939	2.25055	13.5185	1.10946e-28	1.1025e-27	54.086
chr11:78149834	-1.27902	-0.96378	-13.5185	1.10953e-28	1.10257e-27	54.086
chr1:244652375	1.98866	-1.96274	13.5185	1.1096e-28	1.10264e-27	54.0859
chrX:119223142	1.7128	-0.892256	13.5185	1.1097e-28	1.10274e-27	54.0858
chr7:24722876	-2.30585	1.14061	-13.5185	1.10971e-28	1.10274e-27	54.0858
chr7:4136742	-2.41354	1.4975	-13.5185	1.10971e-28	1.10274e-27	54.0858
chr10:89592643	1.33134	0.871037	13.5185	1.10973e-28	1.10276e-27	54.0858
chr7:2076768	-2.93549	1.53311	-13.5185	1.10974e-28	1.10277e-27	54.0858
chr1:25743810	-1.98439	1.58573	-13.5184	1.10987e-28	1.1029e-27	54.0857
chr21:41832416	-2.1322	1.6128	-13.5184	1.10993e-28	1.10296e-27	54.0856
chr2:30267436	-1.81341	1.98793	-13.5184	1.10994e-28	1.10296e-27	54.0856
chr10:6228526	-1.55573	1.04921	-13.5184	1.1102e-28	1.10321e-27	54.0854
chr16:88168052	2.32841	-2.06323	13.5184	1.1102e-28	1.10322e-27	54.0854
chr2:45025196	1.95146	-2.47183	13.5184	1.11021e-28	1.10322e-27	54.0854
chr1:202007395	2.59756	-2.17012	13.5184	1.11027e-28	1.10328e-27	54.0853
chr19:2232055	-1.32878	2.09768	-13.5184	1.11044e-28	1.10345e-27	54.0851
chr16:88437089	1.5928	1.94909	13.5184	1.11049e-28	1.1035e-27	54.0851
chr15:101359042	2.84878	-1.74354	13.5183	1.11053e-28	1.10354e-27	54.0851
chr8:134683444	-2.36695	0.857256	-13.5183	1.11057e-28	1.10357e-27	54.085
chr1:8312640	-1.4828	2.68982	-13.5183	1.11061e-28	1.10361e-27	54.085
chr10:8874179	2.61915	-1.90067	13.5183	1.11067e-28	1.10367e-27	54.0849
chr7:4722659	-1.71073	2.17756	-13.5183	1.11079e-28	1.10378e-27	54.0848
chr9:98087651	2.63512	-2.52268	13.5183	1.11081e-28	1.1038e-27	54.0848
chr1:2347989	1.38573	1.97799	13.5183	1.11103e-28	1.10402e-27	54.0846
chr5:177493498	-2.02402	1.86348	-13.5183	1.11114e-28	1.10413e-27	54.0845
chr5:134528183	1.66817	-2.57579	13.5182	1.11127e-28	1.10425e-27	54.0844
chr12:45907963	-1.35049	2.44159	-13.5182	1.11127e-28	1.10425e-27	54.0844
chr3:130182239	-1.74829	1.15415	-13.5182	1.11129e-28	1.10427e-27	54.0844
chr4:183987855	2.54524	-1.66835	13.5182	1.1115e-28	1.10448e-27	54.0842
chr11:68342641	2.985	-1.80543	13.5182	1.11156e-28	1.10454e-27	54.0841
chr11:45895064	1.44951	2.46854	13.5182	1.11163e-28	1.10461e-27	54.0841
chr22:41380765	2.12695	-1.93652	13.5182	1.1117e-28	1.10467e-27	54.084
chr4:3514822	-2.16683	2.15634	-13.5182	1.11179e-28	1.10477e-27	54.0839
chr1:202697488	-2.21098	1.17707	-13.5182	1.11182e-28	1.10479e-27	54.0839
chr15:51623805	-1.94159	-1.9386	-13.5182	1.11183e-28	1.1048e-27	54.0839
chr6:143745666	3.15256	-1.86909	13.5182	1.11184e-28	1.10481e-27	54.0839
chr2:545692	1.43159	1.52848	13.5182	1.11193e-28	1.1049e-27	54.0838
chr16:86791756	-2.70768	0.169573	-13.5182	1.11193e-28	1.1049e-27	54.0838
chr21:43690055	-1.51598	2.36201	-13.5182	1.11195e-28	1.10491e-27	54.0838
chr3:13895081	2.14768	-1.46091	13.5182	1.11195e-28	1.10491e-27	54.0838
chr6:6058278	1.33707	0.632927	13.5181	1.11197e-28	1.10493e-27	54.0838
chr15:77621924	1.2311	1.60323	13.5181	1.11205e-28	1.10501e-27	54.0837
chr17:43677833	1.77671	1.0397	13.5181	1.11217e-28	1.10513e-27	54.0836
chr19:2291548	2.19829	-2.85341	13.5181	1.11221e-28	1.10516e-27	54.0836
chr12:131293012	1.55134	1.83591	13.5181	1.11237e-28	1.10532e-27	54.0834
chr7:2157173	-1.9511	1.66152	-13.5181	1.11245e-28	1.1054e-27	54.0833
chr9:127122092	1.83049	-2.29146	13.5181	1.11245e-28	1.1054e-27	54.0833
chr7:151782904	1.68829	-3.37488	13.5181	1.11267e-28	1.10561e-27	54.0831
chr16:57448132	-1.72793	-2.35226	-13.518	1.11271e-28	1.10565e-27	54.0831
chr2:108450153	-1.77951	0.761098	-13.518	1.11278e-28	1.10572e-27	54.083
chr20:35438596	-1.54866	2.18348	-13.518	1.1129e-28	1.10584e-27	54.0829
chr16:88700923	-2.82573	1.29189	-13.518	1.11301e-28	1.10595e-27	54.0828
chr12:53197537	1.47085	0.723841	13.518	1.11303e-28	1.10597e-27	54.0828
chr7:1297622	-2.01634	-0.63439	-13.518	1.11306e-28	1.106e-27	54.0828
chr11:60852986	3.14	-1.52012	13.518	1.11307e-28	1.106e-27	54.0828
chr9:137296352	1.45646	-2.87555	13.518	1.11308e-28	1.10601e-27	54.0828
chr3:188053194	-2.31829	1.28183	-13.518	1.1131e-28	1.10603e-27	54.0828
chr1:229802664	-1.76793	1.61652	-13.518	1.11313e-28	1.10606e-27	54.0827
chr17:83091615	2.95207	-2.07018	13.518	1.11317e-28	1.1061e-27	54.0827
chr5:75054212	1.9361	-3.12829	13.518	1.11317e-28	1.1061e-27	54.0827
chr20:34268897	2.23915	-1.0797	13.518	1.11318e-28	1.1061e-27	54.0827
chr4:183987719	2.83207	-2.23213	13.518	1.11337e-28	1.10629e-27	54.0825
chr17:47493411	1.5711	2.76299	13.5179	1.11343e-28	1.10634e-27	54.0825
chr7:149071411	-2.08915	2.91848	-13.5179	1.1135e-28	1.10641e-27	54.0824
chr1:1164732	2.68951	-2.24159	13.5179	1.11352e-28	1.10643e-27	54.0824
chr1:24392266	-2.66573	0.918476	-13.5179	1.11353e-28	1.10644e-27	54.0824
chr5:56607461	1.39561	-2.52317	13.5179	1.11371e-28	1.10662e-27	54.0822
chr16:793887	2.24878	2.24561	13.5179	1.11376e-28	1.10667e-27	54.0822
chr10:117546778	2.51207	-2.64909	13.5179	1.11377e-28	1.10667e-27	54.0822
chr17:42535584	1.39427	2.25201	13.5179	1.11383e-28	1.10674e-27	54.0821
chr4:13654855	1.40012	-2.10652	13.5179	1.11386e-28	1.10676e-27	54.0821
chr6:10113393	2.40878	-0.883171	13.5179	1.11404e-28	1.10693e-27	54.0819
chr3:177199262	2.56659	-1.65585	13.5178	1.11415e-28	1.10705e-27	54.0818
chr20:41072715	-1.27963	0.557866	-13.5178	1.11424e-28	1.10713e-27	54.0817
chr3:134375257	2.0778	-3.16768	13.5178	1.11428e-28	1.10717e-27	54.0817
chr3:170437312	-2.51427	0.811159	-13.5178	1.11431e-28	1.1072e-27	54.0817
chr6:37650189	1.6922	-2.57841	13.5178	1.11431e-28	1.1072e-27	54.0817
chr2:121819955	1.96061	0.0525	13.5178	1.11434e-28	1.10723e-27	54.0816
chr14:86070306	1.45037	1.59091	13.5178	1.11441e-28	1.10729e-27	54.0816
chr17:50834312	1.19805	1.26244	13.5178	1.11448e-28	1.10736e-27	54.0815
chr1:26772334	1.55573	2.19591	13.5178	1.11449e-28	1.10737e-27	54.0815
chr1:23801486	2.30268	-2.58988	13.5178	1.11452e-28	1.1074e-27	54.0815
chr4:8240884	-3.09122	1.85012	-13.5178	1.11454e-28	1.10742e-27	54.0815
chr8:38713227	-2.30744	1.67165	-13.5178	1.11462e-28	1.1075e-27	54.0814
chr9:104792158	-2.07232	2.25921	-13.5178	1.11468e-28	1.10756e-27	54.0813
chr15:40291169	2.91817	-2.18226	13.5178	1.11485e-28	1.10772e-27	54.0812
chr3:52065073	-1.3472	2.48274	-13.5177	1.11492e-28	1.10779e-27	54.0811
chr2:54663389	1.45793	2.54848	13.5177	1.11494e-28	1.1078e-27	54.0811
chr12:132524105	1.68915	-3.06811	13.5177	1.11495e-28	1.10782e-27	54.0811
chr16:88297142	1.37268	1.07549	13.5177	1.11516e-28	1.10803e-27	54.0809
chr17:74393057	1.50207	0.805915	13.5177	1.11528e-28	1.10814e-27	54.0808
chr8:17605603	-1.45829	2.40963	-13.5177	1.11531e-28	1.10817e-27	54.0808
chr12:16609909	1.93341	-0.978049	13.5177	1.11539e-28	1.10825e-27	54.0807
chr4:151666934	-1.94622	2.56933	-13.5177	1.11541e-28	1.10827e-27	54.0807
chr7:27113715	3.13354	-1.93335	13.5177	1.1155e-28	1.10835e-27	54.0806
chr1:24072253	1.24573	2.2503	13.5176	1.1156e-28	1.10845e-27	54.0805
chr17:76996917	1.25524	0.937622	13.5176	1.11562e-28	1.10847e-27	54.0805
chr3:52404536	-1.5939	2.82537	-13.5176	1.11573e-28	1.10857e-27	54.0804
chr3:188007931	-1.83098	-0.0687805	-13.5176	1.11575e-28	1.10859e-27	54.0804
chr3:43583608	-1.60866	2.1353	-13.5176	1.11582e-28	1.10866e-27	54.0803
chr17:77802641	-1.64793	-0.521646	-13.5176	1.1159e-28	1.10874e-27	54.0802
chr22:30273380	-2.12963	0.194451	-13.5176	1.11605e-28	1.10889e-27	54.0801
chr13:30365028	1.24951	0.369268	13.5176	1.11612e-28	1.10896e-27	54.08
chr9:95517674	1.75598	-2.57152	13.5176	1.11618e-28	1.10901e-27	54.08
chr17:81991841	2.93512	-2.28305	13.5176	1.11619e-28	1.10902e-27	54.08
chr12:57342399	2.09585	-1.01256	13.5176	1.11622e-28	1.10905e-27	54.08
chr7:1604007	1.61049	1.09268	13.5176	1.11625e-28	1.10908e-27	54.0799
chr10:71746883	1.875	-2.2325	13.5175	1.11633e-28	1.10915e-27	54.0799
chr17:82234288	1.9161	0.521707	13.5175	1.1167e-28	1.10952e-27	54.0795
chr17:83089607	2.59659	-1.92256	13.5175	1.11673e-28	1.10955e-27	54.0795
chr10:98321678	1.49927	1.5628	13.5175	1.11686e-28	1.10968e-27	54.0794
chr17:17792622	1.33037	-3.24957	13.5175	1.11686e-28	1.10968e-27	54.0794
chr19:6263542	1.46951	1.99902	13.5175	1.11687e-28	1.10969e-27	54.0794
chr16:89487904	-2.32146	2.26732	-13.5175	1.11688e-28	1.10969e-27	54.0794
chr14:105285291	-2.64451	2.0536	-13.5175	1.11688e-28	1.10969e-27	54.0794
chr1:16872764	2.41427	-3.49726	13.5175	1.1169e-28	1.10971e-27	54.0793
chr1:43285621	2.52488	-2.20622	13.5175	1.11695e-28	1.10976e-27	54.0793
chr2:236793819	-1.695	1.4997	-13.5175	1.11697e-28	1.10978e-27	54.0793
chr16:1763807	2.90415	-1.71402	13.5175	1.11701e-28	1.10981e-27	54.0793
chr17:57046697	2.1489	-0.957134	13.5174	1.11722e-28	1.11002e-27	54.0791
chr15:56917671	1.4428	-0.261768	13.5174	1.11722e-28	1.11002e-27	54.0791
chr1:211738237	2.38707	-1.09793	13.5174	1.11722e-28	1.11002e-27	54.0791
chr17:81309092	2.49695	-2.26189	13.5174	1.11732e-28	1.11012e-27	54.079
chr9:128392539	2.1311	0.742256	13.5174	1.11735e-28	1.11014e-27	54.079
chr5:140344722	1.6861	-0.0391463	13.5174	1.11735e-28	1.11015e-27	54.0789
chr14:68790084	3.40354	-2.52823	13.5174	1.11738e-28	1.11017e-27	54.0789
chr20:3752507	2.09878	-2.76939	13.5174	1.11741e-28	1.1102e-27	54.0789
chr16:86075226	1.57573	-0.401646	13.5174	1.11756e-28	1.11035e-27	54.0788
chr6:17985469	2.89098	-2.0739	13.5173	1.11779e-28	1.11058e-27	54.0786
chr15:93803127	-1.69451	1.17128	-13.5173	1.11786e-28	1.11064e-27	54.0785
chr5:156326992	-1.54598	-0.845671	-13.5173	1.11801e-28	1.11079e-27	54.0784
chr1:47984076	1.59841	-1.95909	13.5173	1.11833e-28	1.11111e-27	54.0781
chr12:122842049	4.07512	-1.27073	13.5173	1.11837e-28	1.11114e-27	54.078
chr6:167921330	-1.68415	2.58671	-13.5173	1.11843e-28	1.1112e-27	54.078
chr6:16849578	-2.12037	-1.5853	-13.5172	1.11865e-28	1.11142e-27	54.0778
chr20:1313435	2.51683	-1.94256	13.5172	1.11867e-28	1.11143e-27	54.0778
chr4:2061160	2.34256	-2.72518	13.5172	1.11873e-28	1.11149e-27	54.0777
chr19:13938705	-1.32817	-2.96738	-13.5172	1.11883e-28	1.11159e-27	54.0776
chr10:18419191	-1.33085	2.04726	-13.5172	1.11897e-28	1.11173e-27	54.0775
chr1:234964406	2.19659	-0.688415	13.5172	1.11914e-28	1.1119e-27	54.0773
chr15:65196628	-1.6328	1.86043	-13.5172	1.1192e-28	1.11196e-27	54.0773
chr5:59116477	2.75049	-1.46402	13.5171	1.11924e-28	1.112e-27	54.0773
chr1:19386044	2.91207	-1.92177	13.5171	1.11929e-28	1.11205e-27	54.0772
chr16:30104943	2.2572	-0.203232	13.5171	1.11933e-28	1.11208e-27	54.0772
chr2:41955185	1.4528	2.31677	13.5171	1.11935e-28	1.11209e-27	54.0772
chr1:156497265	1.66463	1.60037	13.5171	1.11935e-28	1.1121e-27	54.0772
chr6:56890767	1.79207	0.320183	13.5171	1.1194e-28	1.11215e-27	54.0771
chr2:133497972	-1.86	2.03366	-13.5171	1.11949e-28	1.11224e-27	54.077
chr16:5983606	-2.17634	0.20378	-13.5171	1.11958e-28	1.11232e-27	54.077
chr4:5773591	-2.10585	1.39854	-13.5171	1.11959e-28	1.11233e-27	54.077
chr2:222295082	1.9772	-2.52006	13.5171	1.11966e-28	1.1124e-27	54.0769
chr1:54380194	2.30256	-0.795549	13.5171	1.11993e-28	1.11266e-27	54.0766
chr17:13107756	2.03244	1.98415	13.5171	1.11995e-28	1.11269e-27	54.0766
chr16:353455	1.70939	-2.66701	13.517	1.12009e-28	1.11282e-27	54.0765
chr17:28743350	1.66671	-3.24799	13.517	1.12013e-28	1.11286e-27	54.0765
chr12:110807959	-2.20915	0.863476	-13.517	1.12018e-28	1.11291e-27	54.0764
chr2:240630653	-1.51598	1.53713	-13.517	1.12025e-28	1.11298e-27	54.0764
chr11:342406	1.85866	1.88567	13.517	1.12028e-28	1.113e-27	54.0763
chr1:9655338	-2.57293	1.04085	-13.517	1.1203e-28	1.11302e-27	54.0763
chr1:158008788	1.7339	2.16512	13.517	1.12037e-28	1.11309e-27	54.0763
chr8:11727127	1.7411	-1.99921	13.517	1.12047e-28	1.11319e-27	54.0762
chr5:122020213	1.41024	1.30012	13.517	1.12063e-28	1.11334e-27	54.076
chr17:50471368	-2.56561	0.923171	-13.517	1.12063e-28	1.11334e-27	54.076
chr4:80198040	1.72159	-3.5486	13.5169	1.12074e-28	1.11345e-27	54.0759
chr6:2434157	2.49524	-1.5747	13.5169	1.12099e-28	1.1137e-27	54.0757
chr9:122217068	3.08244	-1.55646	13.5169	1.12107e-28	1.11377e-27	54.0756
chr6:86730166	-1.36146	2.95659	-13.5169	1.12109e-28	1.11379e-27	54.0756
chr19:45780883	1.2228	-1.09104	13.5169	1.12132e-28	1.11402e-27	54.0754
chr7:584288	-1.7672	-0.71372	-13.5168	1.12146e-28	1.11416e-27	54.0753
chr22:30505835	1.66244	-2.62317	13.5168	1.12148e-28	1.11418e-27	54.0753
chr2:9103145	2.86488	-1.83293	13.5168	1.12152e-28	1.11421e-27	54.0752
chr12:64339531	1.44244	1.645	13.5168	1.12155e-28	1.11424e-27	54.0752
chr16:88533722	2.93122	-1.96671	13.5168	1.12164e-28	1.11433e-27	54.0751
chr19:2152105	-1.56402	-2.49043	-13.5168	1.12174e-28	1.11443e-27	54.075
chr7:1032077	1.75963	1.75665	13.5168	1.12182e-28	1.11451e-27	54.075
chr7:28554748	1.32866	2.36811	13.5168	1.12183e-28	1.11452e-27	54.0749
chr22:45978269	1.30256	-3.76384	13.5168	1.12186e-28	1.11455e-27	54.0749
chr12:132196210	-1.4539	-0.699146	-13.5168	1.12197e-28	1.11465e-27	54.0748
chr22:19881444	2.87415	-1.96476	13.5168	1.12201e-28	1.11468e-27	54.0748
chr14:31229996	-1.33622	-3.06201	-13.5168	1.12201e-28	1.11468e-27	54.0748
chr17:61480165	1.2078	1.86634	13.5168	1.12205e-28	1.11473e-27	54.0748
chr7:254220	-1.95646	2.25311	-13.5168	1.12211e-28	1.11479e-27	54.0747
chr19:12873888	1.88524	0.623841	13.5167	1.1222e-28	1.11487e-27	54.0746
chr9:8859124	1.6589	0.558598	13.5167	1.12221e-28	1.11488e-27	54.0746
chr2:74835993	1.58695	-3.33957	13.5167	1.12224e-28	1.11491e-27	54.0746
chr7:5834782	-1.86171	2.63256	-13.5167	1.12227e-28	1.11493e-27	54.0746
chr8:140574621	-2.5889	1.94604	-13.5167	1.12227e-28	1.11493e-27	54.0746
chr3:183556105	-2.67537	1.27902	-13.5167	1.12243e-28	1.11509e-27	54.0744
chr15:37125199	2.12293	0.393659	13.5167	1.12248e-28	1.11514e-27	54.0744
chr2:178762016	1.5278	-2.65488	13.5167	1.12249e-28	1.11515e-27	54.0744
chr9:34635018	1.31451	1.73348	13.5167	1.12261e-28	1.11526e-27	54.0743
chr10:70716420	-1.94768	0.964085	-13.5167	1.12272e-28	1.11538e-27	54.0742
chr16:85486347	-2.20524	1.06116	-13.5167	1.12273e-28	1.11538e-27	54.0742
chr9:97851656	1.82768	-2.14774	13.5167	1.12275e-28	1.1154e-27	54.0741
chr12:132588997	1.4778	2.14512	13.5167	1.12283e-28	1.11547e-27	54.0741
chr14:36654482	2.10902	-2.52573	13.5167	1.12285e-28	1.1155e-27	54.074
chr5:458626	2.15512	0.652439	13.5166	1.1229e-28	1.11555e-27	54.074
chr8:144524504	2.39183	-2.31311	13.5166	1.12293e-28	1.11557e-27	54.074
chr17:40552231	1.55098	1.12902	13.5166	1.12293e-28	1.11557e-27	54.074
chr10:66928232	1.49829	-3.30061	13.5166	1.12302e-28	1.11565e-27	54.0739
chr14:103028318	-1.7572	1.10323	-13.5166	1.12302e-28	1.11566e-27	54.0739
chr7:2802895	2.82122	-1.93439	13.5166	1.12322e-28	1.11585e-27	54.0737
chr19:31282400	1.19829	2.08378	13.5166	1.12323e-28	1.11586e-27	54.0737
chr21:31181335	-2.32402	1.68189	-13.5166	1.12335e-28	1.11598e-27	54.0736
chr6:107579588	1.3411	2.67652	13.5166	1.12337e-28	1.116e-27	54.0736
chr4:141220328	3.18098	-1.90427	13.5166	1.12339e-28	1.11602e-27	54.0736
chr6:116060752	2.73	-1.90341	13.5166	1.12351e-28	1.11613e-27	54.0735
chr4:176563787	1.40451	-0.0251829	13.5166	1.12352e-28	1.11614e-27	54.0735
chr8:643004	1.64402	1.5625	13.5166	1.12356e-28	1.11618e-27	54.0734
chr11:15112205	1.24037	2.36067	13.5166	1.12361e-28	1.11623e-27	54.0734
chr5:1526814	-2.04256	1.83774	-13.5165	1.12366e-28	1.11627e-27	54.0733
chr7:139230483	1.29122	0.0606098	13.5165	1.12382e-28	1.11643e-27	54.0732
chr1:16164295	2.72341	-2.16268	13.5165	1.12385e-28	1.11646e-27	54.0732
chr14:56811365	2.10268	-2.205	13.5165	1.12397e-28	1.11658e-27	54.073
chr1:6471585	2.50061	-1.73701	13.5165	1.12403e-28	1.11664e-27	54.073
chr9:106592427	1.24841	2.66555	13.5165	1.12404e-28	1.11664e-27	54.073
chr11:126830604	-2.05305	2.14055	-13.5165	1.12406e-28	1.11666e-27	54.073
chr4:186627672	2.40732	-1.56305	13.5165	1.12407e-28	1.11667e-27	54.073
chr17:75457553	1.58159	-3.29274	13.5165	1.12408e-28	1.11668e-27	54.0729
chr7:27142837	2.20012	-2.09774	13.5165	1.12411e-28	1.11671e-27	54.0729
chr5:73232752	2.7072	-2.23372	13.5165	1.12411e-28	1.11671e-27	54.0729
chr8:22589207	2.78646	-2.34177	13.5165	1.12416e-28	1.11676e-27	54.0729
chr3:134144571	-1.68427	2.23348	-13.5164	1.12435e-28	1.11694e-27	54.0727
chr2:132417516	1.35902	2.50524	13.5164	1.12445e-28	1.11704e-27	54.0726
chr19:48614799	2.33549	-2.03165	13.5164	1.12452e-28	1.11711e-27	54.0726
chr5:50964238	2.34463	-1.82329	13.5164	1.12471e-28	1.11729e-27	54.0724
chr4:153295969	-1.78427	2.29665	-13.5164	1.1248e-28	1.11738e-27	54.0723
chr20:62310945	-1.47939	3.04372	-13.5164	1.12489e-28	1.11747e-27	54.0722
chr20:61796177	1.29573	0.98128	13.5164	1.12497e-28	1.11755e-27	54.0722
chr11:17423466	1.45695	2.29384	13.5164	1.12501e-28	1.11759e-27	54.0721
chr6:41653212	2.77171	-1.72415	13.5164	1.12503e-28	1.1176e-27	54.0721
chr12:1533497	2.3978	-1.17695	13.5164	1.12506e-28	1.11763e-27	54.0721
chr16:1288449	1.56915	0.463232	13.5163	1.12531e-28	1.11788e-27	54.0719
chr17:69418115	2.61366	-1.81622	13.5163	1.12531e-28	1.11788e-27	54.0719
chr3:168806741	1.37829	1.90549	13.5163	1.1256e-28	1.11816e-27	54.0716
chr1:173474070	2.80439	-1.42902	13.5163	1.12564e-28	1.1182e-27	54.0716
chr10:102451424	2.21915	-2.00518	13.5163	1.1257e-28	1.11826e-27	54.0715
chr17:82237299	-2.23695	2.14665	-13.5163	1.12575e-28	1.11831e-27	54.0715
chr16:68235133	2.54488	-2.26963	13.5163	1.12576e-28	1.11831e-27	54.0715
chr5:17147686	1.44805	2.74549	13.5163	1.12578e-28	1.11833e-27	54.0714
chr11:65640880	-2.88963	1.68957	-13.5162	1.126e-28	1.11855e-27	54.0713
chr10:132468088	1.94317	-1.91805	13.5162	1.12607e-28	1.11862e-27	54.0712
chr2:235045132	2.12951	-0.440732	13.5162	1.12621e-28	1.11876e-27	54.0711
chr16:13245726	1.63927	0.679512	13.5162	1.12637e-28	1.11891e-27	54.0709
chr12:57738074	2.69354	-2.67774	13.5162	1.12651e-28	1.11905e-27	54.0708
chr19:47509750	-2.13329	0.840793	-13.5161	1.12657e-28	1.11911e-27	54.0707
chr7:101986224	2.75561	-1.74	13.5161	1.12676e-28	1.11929e-27	54.0706
chr16:73846700	1.58122	0.456341	13.5161	1.12687e-28	1.1194e-27	54.0705
chr7:103729389	-2.32573	0.644451	-13.5161	1.1269e-28	1.11944e-27	54.0704
chr3:173921668	1.51854	1.74122	13.5161	1.12698e-28	1.11952e-27	54.0704
chr17:75317822	-1.64439	1.59159	-13.5161	1.12699e-28	1.11952e-27	54.0704
chr20:36645878	1.47549	-1.05689	13.5161	1.12706e-28	1.11959e-27	54.0703
chr4:10454898	-2.10744	1.80006	-13.5161	1.12708e-28	1.11961e-27	54.0703
chr1:233615383	2.03695	-2.53043	13.5161	1.12711e-28	1.11963e-27	54.0703
chr12:131922148	2.08683	-0.367927	13.516	1.12744e-28	1.11996e-27	54.07
chr18:46425207	2.73866	-1.97909	13.516	1.12756e-28	1.12008e-27	54.0699
chr19:56394296	1.76585	1.15159	13.516	1.12761e-28	1.12013e-27	54.0698
chr2:231692930	-2.0111	1.29409	-13.516	1.12765e-28	1.12017e-27	54.0698
chr15:62928452	1.90256	0.326402	13.516	1.1277e-28	1.12021e-27	54.0697
chr11:130414685	-1.69854	-0.522805	-13.516	1.12778e-28	1.12029e-27	54.0697
chr1:214659236	1.51415	2.16232	13.516	1.12783e-28	1.12034e-27	54.0696
chr17:61495531	-1.53695	2.24555	-13.5159	1.12815e-28	1.12065e-27	54.0693
chr11:850751	2.54427	-2.28543	13.5159	1.1282e-28	1.1207e-27	54.0693
chr19:45234045	2.06854	0.130854	13.5159	1.12828e-28	1.12078e-27	54.0692
chr8:143039200	2.26866	-2.87311	13.5159	1.12834e-28	1.12084e-27	54.0692
chr17:48054367	2.95122	-1.51488	13.5159	1.12839e-28	1.12088e-27	54.0691
chr18:3251503	1.72049	2.21512	13.5159	1.12844e-28	1.12093e-27	54.0691
chr19:1584713	1.81073	1.20402	13.5159	1.1285e-28	1.12099e-27	54.069
chr12:57737646	2.85256	-2.16677	13.5159	1.12859e-28	1.12108e-27	54.069
chr2:23506010	-1.54927	2.0211	-13.5159	1.12866e-28	1.12114e-27	54.0689
chr13:42071839	-1.64037	2.87909	-13.5159	1.12869e-28	1.12117e-27	54.0689
chr11:6630804	2.78341	-1.56841	13.5159	1.12875e-28	1.12123e-27	54.0688
chr9:70863473	1.31829	2.13927	13.5158	1.12888e-28	1.12136e-27	54.0687
chr1:25198023	-1.6772	-1.62921	-13.5158	1.12895e-28	1.12143e-27	54.0686
chr4:5038266	-1.95	1.50366	-13.5158	1.12903e-28	1.12151e-27	54.0686
chr17:18247288	2.67195	-1.9528	13.5158	1.12907e-28	1.12154e-27	54.0685
chr6:15427258	-1.37951	2.13561	-13.5158	1.12908e-28	1.12155e-27	54.0685
chr8:505540	-2.03427	1.08835	-13.5158	1.12911e-28	1.12158e-27	54.0685
chr16:4956145	1.5361	-0.57622	13.5158	1.12919e-28	1.12166e-27	54.0684
chr20:57400573	-1.48817	1.01482	-13.5158	1.12923e-28	1.12169e-27	54.0684
chr10:119029132	1.35207	-2.90628	13.5158	1.12924e-28	1.1217e-27	54.0684
chr10:24953738	2.3072	-0.644695	13.5158	1.12929e-28	1.12175e-27	54.0683
chr4:84070504	-1.45439	0.37378	-13.5158	1.12931e-28	1.12177e-27	54.0683
chr3:49718234	1.82073	1.41671	13.5158	1.12936e-28	1.12182e-27	54.0683
chr1:243225222	-1.77268	2.07146	-13.5157	1.12982e-28	1.12228e-27	54.0679
chr16:57798267	2.52841	-2.56116	13.5157	1.12983e-28	1.12228e-27	54.0679
chr10:11869721	1.71963	0.711402	13.5157	1.12985e-28	1.1223e-27	54.0678
chr1:44543656	2.71037	-1.78799	13.5157	1.12987e-28	1.12232e-27	54.0678
chr8:53945368	1.45244	-3.02768	13.5157	1.12989e-28	1.12233e-27	54.0678
chr16:56606210	1.54659	1.15683	13.5157	1.13003e-28	1.12248e-27	54.0677
chr2:218271636	2.42707	-2.11268	13.5157	1.13004e-28	1.12248e-27	54.0677
chr10:34793144	-1.83354	1.60945	-13.5157	1.13005e-28	1.1225e-27	54.0677
chr3:113079642	2.17598	-2.01189	13.5157	1.13022e-28	1.12266e-27	54.0675
chr14:105537463	1.23439	2.44037	13.5156	1.13031e-28	1.12275e-27	54.0674
chr22:20245225	-2.7372	1.20726	-13.5156	1.13034e-28	1.12277e-27	54.0674
chr2:85887420	1.30012	1.83896	13.5156	1.13042e-28	1.12286e-27	54.0673
chr10:75712505	1.62122	-1.87427	13.5156	1.13063e-28	1.12306e-27	54.0672
chr11:12215233	-2.10122	-0.297195	-13.5156	1.13073e-28	1.12316e-27	54.0671
chr4:153216642	-1.88463	1.47378	-13.5156	1.13082e-28	1.12325e-27	54.067
chr3:183095533	2.81549	-1.47165	13.5155	1.13108e-28	1.1235e-27	54.0668
chr7:129377502	-2.48146	0.726829	-13.5155	1.13108e-28	1.1235e-27	54.0668
chr10:114969722	1.40098	1.36707	13.5155	1.1311e-28	1.12352e-27	54.0667
chrX:40148695	1.85841	-2.57018	13.5155	1.13115e-28	1.12356e-27	54.0667
chr1:93722711	-1.57732	-0.302317	-13.5155	1.13118e-28	1.1236e-27	54.0667
chr18:51953840	1.51488	2.34915	13.5155	1.13121e-28	1.12363e-27	54.0666
chr16:3005153	1.4822	-2.40768	13.5155	1.13126e-28	1.12368e-27	54.0666
chr11:70609127	-2.11695	0.411646	-13.5155	1.13153e-28	1.12394e-27	54.0664
chr2:11024138	-2.08488	0.547317	-13.5155	1.13153e-28	1.12394e-27	54.0664
chr2:235050998	2.68256	-1.60848	13.5155	1.13161e-28	1.12402e-27	54.0663
chr21:42774239	1.43793	2.41384	13.5155	1.13167e-28	1.12407e-27	54.0662
chr6:107639272	-2.27098	1.70024	-13.5154	1.13175e-28	1.12415e-27	54.0662
chr6:108164500	2.13098	-2.77134	13.5154	1.13193e-28	1.12432e-27	54.066
chr6:99994613	1.28061	1.36287	13.5154	1.13196e-28	1.12436e-27	54.066
chr1:1437171	2.0722	1.12146	13.5154	1.13198e-28	1.12438e-27	54.066
chr8:48408594	2.61451	-2.16506	13.5154	1.13208e-28	1.12447e-27	54.0659
chr19:38386167	2.06317	-1.35695	13.5154	1.13209e-28	1.12448e-27	54.0659
chr2:97761246	-1.2139	0.860976	-13.5154	1.13213e-28	1.12452e-27	54.0658
chr12:108526376	-2.00866	1.62079	-13.5154	1.13233e-28	1.12472e-27	54.0656
chr3:55505721	-1.6439	2.83402	-13.5154	1.13236e-28	1.12475e-27	54.0656
chr9:135117044	1.83293	1.15085	13.5154	1.13242e-28	1.1248e-27	54.0656
chr20:36455013	2.28488	-1.74902	13.5153	1.13245e-28	1.12483e-27	54.0655
chr7:1055917	-2.68756	1.12049	-13.5153	1.13249e-28	1.12487e-27	54.0655
chr12:52364550	1.38476	2.73482	13.5153	1.13254e-28	1.12491e-27	54.0655
chr3:195911852	-2.19195	1.92378	-13.5153	1.13266e-28	1.12504e-27	54.0654
chr16:67841752	1.70963	-2.65665	13.5153	1.13271e-28	1.12508e-27	54.0653
chr15:36880225	2.0278	-2.52146	13.5153	1.13275e-28	1.12513e-27	54.0653
chr6:129546962	1.64098	-0.11378	13.5153	1.13277e-28	1.12514e-27	54.0653
chr17:65638429	-2.51268	1.06451	-13.5153	1.13293e-28	1.12529e-27	54.0651
chr2:25744117	-1.70012	2.30177	-13.5153	1.13295e-28	1.12531e-27	54.0651
chr12:125326382	-1.83317	2.16195	-13.5153	1.13296e-28	1.12532e-27	54.0651
chr1:39258831	1.48634	-2.67829	13.5153	1.13298e-28	1.12534e-27	54.0651
chr11:130830514	-2.27988	1.73055	-13.5153	1.13306e-28	1.12542e-27	54.065
chr14:28783928	2.71378	-0.788476	13.5153	1.13307e-28	1.12543e-27	54.065
chr12:117789948	1.95988	-0.50811	13.5153	1.1331e-28	1.12545e-27	54.065
chr5:180468698	1.43951	2.49927	13.5153	1.13316e-28	1.12552e-27	54.0649
chr22:19756036	1.93378	-2.8403	13.5152	1.13336e-28	1.12571e-27	54.0647
chr15:35130145	-2.58756	1.23122	-13.5152	1.13336e-28	1.12571e-27	54.0647
chr15:28168544	-1.87976	2.15549	-13.5152	1.13336e-28	1.12571e-27	54.0647
chr19:6475784	3.18988	-1.95226	13.5152	1.1334e-28	1.12574e-27	54.0647
chr14:22556214	-2.82671	1.54689	-13.5152	1.13345e-28	1.12579e-27	54.0647
chr1:119623881	1.73268	1.38488	13.5152	1.13349e-28	1.12583e-27	54.0646
chr12:9241284	1.6328	2.75409	13.5152	1.13359e-28	1.12593e-27	54.0645
chr5:159972718	-2.06732	-0.260366	-13.5152	1.13366e-28	1.126e-27	54.0645
chr2:73987281	1.67634	-1.14	13.5152	1.13368e-28	1.12601e-27	54.0645
chr10:110893818	1.50244	-1.41829	13.5152	1.13377e-28	1.1261e-27	54.0644
chr14:56100090	-1.95146	1.68915	-13.5152	1.13382e-28	1.12616e-27	54.0643
chr3:12987141	3.015	-1.8836	13.5151	1.13402e-28	1.12635e-27	54.0642
chr5:136123067	-2.11463	1.63341	-13.5151	1.13423e-28	1.12655e-27	54.064
chr5:171668034	2.77634	-1.87963	13.5151	1.13439e-28	1.12672e-27	54.0638
chr10:13300537	1.69037	1.54018	13.5151	1.1344e-28	1.12673e-27	54.0638
chr2:233777317	1.80659	0.813659	13.5151	1.13452e-28	1.12684e-27	54.0637
chr11:1008002	1.25744	2.75933	13.515	1.13477e-28	1.12708e-27	54.0635
chr22:20219336	-1.65122	2.26854	-13.515	1.13482e-28	1.12713e-27	54.0635
chr13:50843970	2.87195	-1.15988	13.515	1.13482e-28	1.12713e-27	54.0635
chr1:225911867	1.50146	-0.150366	13.515	1.13485e-28	1.12716e-27	54.0634
chr10:8504587	1.36561	1.36573	13.515	1.13498e-28	1.12729e-27	54.0633
chr17:851246	-2.54585	1.2461	-13.515	1.13502e-28	1.12732e-27	54.0633
chr19:55355538	2.26341	-1.92793	13.515	1.13509e-28	1.12739e-27	54.0632
chr10:132132431	-1.85549	1.61128	-13.515	1.13509e-28	1.12739e-27	54.0632
chr9:2157736	2.24354	-2.56909	13.515	1.13515e-28	1.12745e-27	54.0632
chr3:14402250	2.01317	-2.28451	13.515	1.13521e-28	1.12751e-27	54.0631
chr17:41886178	-2.06195	1.46671	-13.515	1.1353e-28	1.1276e-27	54.063
chr4:94454388	2.29841	-0.573963	13.515	1.13533e-28	1.12763e-27	54.063
chr10:1184883	1.17646	1.63482	13.515	1.13537e-28	1.12766e-27	54.063
chr8:141340207	1.12634	2.1439	13.515	1.13537e-28	1.12766e-27	54.063
chr11:117861544	2.81122	-1.6989	13.5149	1.13545e-28	1.12774e-27	54.0629
chr19:39167673	2.74463	-1.83829	13.5149	1.13565e-28	1.12794e-27	54.0627
chr10:117536698	1.96695	-2.92713	13.5149	1.13566e-28	1.12794e-27	54.0627
chr11:128849009	1.36683	-2.92854	13.5149	1.13573e-28	1.12801e-27	54.0627
chr17:46267714	-1.45134	-2.79945	-13.5149	1.13587e-28	1.12815e-27	54.0625
chr20:23520306	-2.14195	0.564512	-13.5149	1.13592e-28	1.1282e-27	54.0625
chr12:57739140	2.63451	-1.63726	13.5149	1.13606e-28	1.12834e-27	54.0624
chr3:129422161	1.26463	1.32854	13.5149	1.13607e-28	1.12834e-27	54.0624
chr22:30288825	1.31524	-3.25591	13.5149	1.13609e-28	1.12836e-27	54.0623
chr22:48210146	-1.22976	1.14439	-13.5148	1.13617e-28	1.12844e-27	54.0623
chrX:153962490	1.48232	1.88372	13.5148	1.13621e-28	1.12847e-27	54.0622
chr19:859965	1.59195	-2.17817	13.5148	1.13627e-28	1.12853e-27	54.0622
chr1:92482120	1.71256	-1.9453	13.5148	1.13634e-28	1.1286e-27	54.0621
chr13:52195821	1.69122	-1.74451	13.5148	1.13643e-28	1.12869e-27	54.062
chr17:21311027	-2.50098	1.42854	-13.5148	1.13645e-28	1.1287e-27	54.062
chr11:42086248	-2.45171	2.08744	-13.5148	1.13648e-28	1.12874e-27	54.062
chr19:35944567	1.57012	1.93128	13.5148	1.13649e-28	1.12875e-27	54.062
chr16:67704352	-1.72841	2.14445	-13.5148	1.13669e-28	1.12894e-27	54.0618
chr7:142882394	2.18293	-2.01841	13.5148	1.13675e-28	1.129e-27	54.0618
chr16:88800020	-2.95622	1.33811	-13.5148	1.13677e-28	1.12902e-27	54.0617
chr12:130119408	-1.59829	0.547317	-13.5148	1.13684e-28	1.12909e-27	54.0617
chr10:30529733	-2.46939	0.995183	-13.5148	1.13687e-28	1.12911e-27	54.0617
chr19:55486606	1.24524	1.51921	13.5147	1.13699e-28	1.12923e-27	54.0615
chr7:73832004	2.89561	-1.99098	13.5147	1.13702e-28	1.12926e-27	54.0615
chr1:182309701	-2.27402	1.08152	-13.5147	1.13711e-28	1.12935e-27	54.0614
chr11:11543399	1.30451	2.09689	13.5147	1.13713e-28	1.12937e-27	54.0614
chr8:81254204	1.78134	0.642622	13.5147	1.13727e-28	1.1295e-27	54.0613
chr9:133474226	-2.6989	1.76457	-13.5147	1.13744e-28	1.12967e-27	54.0612
chr18:23872766	2.7989	-1.8975	13.5147	1.13747e-28	1.1297e-27	54.0611
chr15:66565670	1.57171	-0.472073	13.5147	1.13748e-28	1.1297e-27	54.0611
chr7:69922203	-2.29646	1.1586	-13.5147	1.13758e-28	1.1298e-27	54.061
chr15:65870852	1.58317	-2.4528	13.5146	1.13765e-28	1.12988e-27	54.061
chr1:21823803	-2.51073	1.2178	-13.5146	1.13768e-28	1.12991e-27	54.0609
chr10:3826096	1.6978	2.27305	13.5146	1.1378e-28	1.13002e-27	54.0608
chr4:148835512	2.46866	-1.1425	13.5146	1.13785e-28	1.13007e-27	54.0608
chr1:94538445	2.25976	-1.91146	13.5146	1.13794e-28	1.13016e-27	54.0607
chr14:36788434	-2.57012	0.853232	-13.5146	1.13795e-28	1.13017e-27	54.0607
chr10:104325752	-1.67915	1.64433	-13.5146	1.13803e-28	1.13024e-27	54.0606
chr15:72178344	1.69671	-2.50579	13.5146	1.13804e-28	1.13024e-27	54.0606
chr1:10944189	1.7811	-2.9414	13.5146	1.13809e-28	1.1303e-27	54.0606
chr10:131726188	-1.97122	-0.465	-13.5146	1.13824e-28	1.13044e-27	54.0605
chr17:39574195	1.99085	-2.5514	13.5146	1.13829e-28	1.1305e-27	54.0604
chr19:2923802	-2.52085	1.0503	-13.5146	1.13831e-28	1.13051e-27	54.0604
chr9:135104185	1.10549	-1.09043	13.5145	1.13855e-28	1.13074e-27	54.0602
chr13:36921805	1.69683	1.66732	13.5145	1.13868e-28	1.13087e-27	54.0601
chr3:128432392	2.13634	-3.40159	13.5145	1.13883e-28	1.13102e-27	54.0599
chr19:45368681	1.36927	-0.538415	13.5145	1.13884e-28	1.13103e-27	54.0599
chr17:55285767	2.84415	-1.5761	13.5145	1.139e-28	1.13119e-27	54.0598
chr5:69530990	-2.29451	0.954695	-13.5145	1.13904e-28	1.13122e-27	54.0598
chr11:67286365	-2.09341	1.66573	-13.5144	1.13914e-28	1.13132e-27	54.0597
chr12:51351662	1.67841	2.7636	13.5144	1.13918e-28	1.13136e-27	54.0596
chr1:89819811	1.8989	1.31323	13.5144	1.13929e-28	1.13147e-27	54.0595
chr22:30373665	1.38024	2.31841	13.5144	1.13932e-28	1.1315e-27	54.0595
chr9:127755421	2.54537	-1.37146	13.5144	1.13938e-28	1.13155e-27	54.0595
chr3:23202570	1.39976	-3.87012	13.5144	1.1394e-28	1.13157e-27	54.0594
chr6:30091773	2.01232	-2.11774	13.5144	1.13941e-28	1.13159e-27	54.0594
chr1:205747139	-2.16951	0.84	-13.5144	1.13951e-28	1.13168e-27	54.0593
chr1:217140208	2.54915	-2.27287	13.5144	1.13964e-28	1.13181e-27	54.0592
chr9:129697072	1.47329	-3.08262	13.5144	1.13967e-28	1.13184e-27	54.0592
chr19:3456562	1.56427	1.4447	13.5144	1.13968e-28	1.13184e-27	54.0592
chr4:1802780	1.84159	1.26823	13.5144	1.1398e-28	1.13197e-27	54.0591
chr4:2255892	-2.29171	1.02951	-13.5144	1.13981e-28	1.13197e-27	54.0591
chr3:174326118	1.47707	2.41537	13.5143	1.13992e-28	1.13207e-27	54.059
chr6:167147078	2.34561	-2.7211	13.5143	1.13999e-28	1.13215e-27	54.0589
chr16:2036940	-1.5261	3.15329	-13.5143	1.14016e-28	1.13231e-27	54.0588
chr2:3599132	-2.07902	-0.379878	-13.5143	1.14023e-28	1.13238e-27	54.0587
chrX:1465738	2.40451	-1.8375	13.5143	1.14038e-28	1.13252e-27	54.0586
chr16:22178216	1.33293	2.88988	13.5143	1.14042e-28	1.13257e-27	54.0585
chr15:60391302	2.73915	-1.9436	13.5143	1.14044e-28	1.13258e-27	54.0585
chr16:56934130	-2.24159	1.0697	-13.5143	1.14048e-28	1.13263e-27	54.0585
chr12:103835030	1.37073	2.99402	13.5143	1.14051e-28	1.13266e-27	54.0585
chr11:69013889	1.65634	-2.65244	13.5143	1.14058e-28	1.13272e-27	54.0584
chr1:60746651	-2.28573	1.26311	-13.5143	1.14059e-28	1.13272e-27	54.0584
chr7:76054225	1.50049	-3.56561	13.5142	1.14062e-28	1.13276e-27	54.0584
chr11:65585326	3.20878	-1.86268	13.5142	1.14081e-28	1.13295e-27	54.0582
chr5:533963	1.32207	2.6664	13.5142	1.14083e-28	1.13296e-27	54.0582
chr20:25863963	2.185	-1.97726	13.5142	1.14085e-28	1.13298e-27	54.0582
chr15:85479157	-1.41622	1.82811	-13.5142	1.14086e-28	1.13298e-27	54.0582
chr1:109397165	1.93988	-2.91177	13.5142	1.14088e-28	1.13301e-27	54.0581
chr6:131162998	-1.41878	3.10183	-13.5142	1.14097e-28	1.1331e-27	54.0581
chr12:52926877	2.43012	-2.01787	13.5142	1.14106e-28	1.13319e-27	54.058
chr7:23206493	1.87171	-1.43195	13.5142	1.14107e-28	1.13319e-27	54.058
chr8:17735503	2.92305	-2.00933	13.5142	1.14111e-28	1.13323e-27	54.0579
chr13:36213860	-1.75354	1.82713	-13.5141	1.14139e-28	1.1335e-27	54.0577
chr1:27601964	1.65646	-3.32104	13.5141	1.1415e-28	1.13361e-27	54.0576
chr12:57738132	2.6822	-2.59683	13.5141	1.14177e-28	1.13388e-27	54.0574
chr4:2301002	-2.39415	0.975	-13.5141	1.14196e-28	1.13406e-27	54.0572
chr3:133455804	1.61232	2.02494	13.5141	1.14198e-28	1.13408e-27	54.0572
chr16:12356893	-1.94402	2.30372	-13.5141	1.14202e-28	1.13412e-27	54.0571
chr7:2480255	1.95476	0.780061	13.5141	1.14202e-28	1.13412e-27	54.0571
chr11:65317252	2.13207	-2.46909	13.5141	1.14205e-28	1.13415e-27	54.0571
chr10:44948634	-2.29317	2.12378	-13.514	1.14211e-28	1.1342e-27	54.0571
chr13:114129118	-2.815	0.746402	-13.514	1.14225e-28	1.13434e-27	54.0569
chr12:132285508	1.73293	-1.18732	13.514	1.14232e-28	1.13441e-27	54.0569
chr3:185582685	1.54402	1.30189	13.514	1.14234e-28	1.13443e-27	54.0569
chr9:130675612	-1.87549	0.715793	-13.514	1.14248e-28	1.13457e-27	54.0567
chr8:22392536	1.65	1.13732	13.514	1.14259e-28	1.13467e-27	54.0566
chr10:99521990	2.62439	-1.43378	13.514	1.1426e-28	1.13468e-27	54.0566
chr16:83606822	-1.81963	1.38689	-13.514	1.14265e-28	1.13473e-27	54.0566
chr2:9479715	-1.7772	2.2547	-13.514	1.14265e-28	1.13473e-27	54.0566
chr22:19963054	2.78463	-2.24317	13.514	1.14267e-28	1.13475e-27	54.0566
chr18:11661074	1.25939	1.49152	13.5139	1.14308e-28	1.13516e-27	54.0562
chr8:18122137	2.52963	-1.88494	13.5139	1.14328e-28	1.13535e-27	54.056
chr6:43977655	-1.645	0.444817	-13.5139	1.14329e-28	1.13536e-27	54.056
chr9:95132619	-1.33805	2.245	-13.5139	1.1434e-28	1.13546e-27	54.0559
chr2:128292440	1.89963	2.1714	13.5139	1.14341e-28	1.13548e-27	54.0559
chr14:104794213	1.60915	-3.27994	13.5139	1.14344e-28	1.13551e-27	54.0559
chr22:41303138	-1.45366	-0.506341	-13.5139	1.14357e-28	1.13563e-27	54.0558
chr2:178536451	-1.88659	2.24902	-13.5138	1.14359e-28	1.13564e-27	54.0558
chr4:1645045	3.005	-1.75921	13.5138	1.1436e-28	1.13566e-27	54.0558
chr7:27147482	1.84232	-2.24555	13.5138	1.14367e-28	1.13572e-27	54.0557
chr1:22841649	1.36171	2.10817	13.5138	1.14407e-28	1.13612e-27	54.0553
chr1:164576389	3.00963	-2.12982	13.5138	1.14418e-28	1.13623e-27	54.0553
chr6:137945165	1.53866	0.242378	13.5137	1.14445e-28	1.13649e-27	54.055
chr7:149885432	1.44707	1.84061	13.5137	1.14446e-28	1.1365e-27	54.055
chr1:1442164	1.35512	2.16049	13.5137	1.14459e-28	1.13663e-27	54.0549
chr16:50603248	1.50512	2.26402	13.5137	1.14461e-28	1.13664e-27	54.0549
chr17:39238507	-1.43512	0.758537	-13.5137	1.14461e-28	1.13664e-27	54.0549
chr9:129719300	1.27622	-1.30409	13.5137	1.14463e-28	1.13666e-27	54.0549
chr2:18515240	2.09451	-0.926402	13.5137	1.14481e-28	1.13684e-27	54.0547
chr14:99580157	3.02463	-2.0272	13.5137	1.14487e-28	1.1369e-27	54.0546
chr9:131279752	1.62061	0.619695	13.5137	1.14495e-28	1.13698e-27	54.0546
chr12:124289449	2.81293	-1.83866	13.5137	1.14495e-28	1.13698e-27	54.0546
chr1:234658300	1.50561	-2.84	13.5137	1.14507e-28	1.13709e-27	54.0545
chr16:2981504	1.96488	-2.62793	13.5136	1.14546e-28	1.13748e-27	54.0541
chr5:1494843	-2.54341	1.74841	-13.5136	1.1455e-28	1.13751e-27	54.0541
chr17:14304380	2.19622	-1.41055	13.5136	1.1455e-28	1.13752e-27	54.0541
chr7:66043739	2.07098	-2.26878	13.5136	1.14557e-28	1.13759e-27	54.054
chr17:76274190	-1.81061	1.54896	-13.5136	1.14575e-28	1.13776e-27	54.0539
chr3:182697494	-2.47768	0.70628	-13.5136	1.14577e-28	1.13778e-27	54.0539
chr2:174108970	-1.99854	1.76915	-13.5136	1.14578e-28	1.13778e-27	54.0539
chr7:100949260	1.4289	-3.41055	13.5135	1.14583e-28	1.13783e-27	54.0538
chr17:4165228	-1.77061	2.75299	-13.5135	1.14602e-28	1.13802e-27	54.0536
chr15:67465954	-2.39024	1.14512	-13.5135	1.14604e-28	1.13804e-27	54.0536
chr21:42397003	-2.17683	1.69488	-13.5135	1.1461e-28	1.13809e-27	54.0536
chr1:2251956	2.92049	-2.1522	13.5135	1.1461e-28	1.1381e-27	54.0536
chr11:12458266	1.33768	2.66957	13.5135	1.14619e-28	1.13819e-27	54.0535
chr8:97582583	1.41159	-3.1503	13.5135	1.14621e-28	1.13821e-27	54.0535
chr7:44221682	1.75341	0.277073	13.5135	1.14623e-28	1.13822e-27	54.0535
chr6:111751195	-2.74744	1.54933	-13.5135	1.14626e-28	1.13825e-27	54.0534
chr2:105100265	-1.53524	-2.27543	-13.5135	1.14632e-28	1.1383e-27	54.0534
chr7:947667	1.64451	2.63177	13.5135	1.14636e-28	1.13834e-27	54.0534
chr17:40554167	-1.40915	0.303841	-13.5135	1.14637e-28	1.13836e-27	54.0533
chr12:57736230	2.79598	-1.94933	13.5135	1.14638e-28	1.13836e-27	54.0533
chr12:132323473	-1.41841	-0.797256	-13.5135	1.14638e-28	1.13836e-27	54.0533
chr20:46997628	-1.545	2.02982	-13.5134	1.14663e-28	1.1386e-27	54.0531
chr2:120224013	1.68841	-0.9625	13.5134	1.14663e-28	1.1386e-27	54.0531
chr6:72787996	2.61366	-1.67707	13.5134	1.14666e-28	1.13864e-27	54.0531
chr1:151037192	2.89305	-1.70762	13.5134	1.14667e-28	1.13864e-27	54.0531
chr11:46272066	1.25768	2.6836	13.5134	1.14687e-28	1.13883e-27	54.0529
chr3:32706511	-2.04573	1.24067	-13.5134	1.14698e-28	1.13895e-27	54.0528
chr1:184385981	1.44159	1.71299	13.5134	1.14702e-28	1.13899e-27	54.0528
chr7:1474863	-1.58146	1.7322	-13.5134	1.14703e-28	1.139e-27	54.0528
chr12:121797763	2.78622	-1.77372	13.5134	1.14708e-28	1.13904e-27	54.0527
chr5:1503485	-2.7911	1.63579	-13.5134	1.14715e-28	1.13911e-27	54.0527
chr1:237013163	2.0989	-1.51567	13.5134	1.14716e-28	1.13911e-27	54.0527
chr7:132751088	1.52439	2.15402	13.5134	1.14718e-28	1.13914e-27	54.0526
chr3:14304336	-1.44463	2.32244	-13.5134	1.14722e-28	1.13917e-27	54.0526
chr1:54799386	-2.12085	1.07945	-13.5134	1.14729e-28	1.13925e-27	54.0525
chr17:42093095	-2.09293	0.343902	-13.5134	1.14731e-28	1.13926e-27	54.0525
chr5:135031277	2.90976	-2.26341	13.5133	1.14732e-28	1.13927e-27	54.0525
chr16:87864863	-2.20134	1.94945	-13.5133	1.14752e-28	1.13946e-27	54.0523
chr2:224401545	-2.84146	1.59793	-13.5133	1.14756e-28	1.13951e-27	54.0523
chr14:89701963	1.73951	-3.15098	13.5133	1.1476e-28	1.13954e-27	54.0523
chr10:15384295	-2.67024	1.13707	-13.5133	1.14762e-28	1.13956e-27	54.0523
chr1:22238775	-1.5639	2.505	-13.5133	1.14774e-28	1.13968e-27	54.0521
chr5:79992401	-1.46232	2.89591	-13.5133	1.14775e-28	1.13968e-27	54.0521
chr4:174213763	-1.585	-1.76848	-13.5133	1.14775e-28	1.13968e-27	54.0521
chr9:97849462	2.55171	-1.30878	13.5133	1.14781e-28	1.13974e-27	54.0521
chr11:121251416	-1.69232	1.7075	-13.5133	1.14781e-28	1.13974e-27	54.0521
chr2:231281030	-2.90695	2.0564	-13.5133	1.14794e-28	1.13987e-27	54.052
chr11:118911292	2.43293	-2.1522	13.5133	1.14801e-28	1.13994e-27	54.0519
chr20:59675915	1.25146	0.516098	13.5132	1.14814e-28	1.14006e-27	54.0518
chr12:121494662	1.30585	-0.143049	13.5132	1.14814e-28	1.14006e-27	54.0518
chr5:177090905	1.31159	1.47079	13.5132	1.14821e-28	1.14013e-27	54.0517
chr16:68235134	2.78415	-2.47854	13.5132	1.14822e-28	1.14014e-27	54.0517
chr8:143567539	1.92683	-0.0297561	13.5132	1.14824e-28	1.14016e-27	54.0517
chr2:74464557	1.52085	-2.7353	13.5132	1.14826e-28	1.14018e-27	54.0517
chr9:38023350	2.77098	-2.03902	13.5132	1.14836e-28	1.14027e-27	54.0516
chrX:18428084	2.03073	-1.60268	13.5132	1.14843e-28	1.14034e-27	54.0516
chr20:43945270	-2.66549	0.747012	-13.5132	1.14854e-28	1.14045e-27	54.0515
chr8:142355476	-2.32195	1.18976	-13.5132	1.14857e-28	1.14048e-27	54.0514
chr7:27113476	2.41402	-2.26774	13.5131	1.14884e-28	1.14074e-27	54.0512
chr1:31815951	2.28329	-2.2964	13.5131	1.14914e-28	1.14104e-27	54.0509
chr18:8781897	1.6172	1.59396	13.5131	1.1492e-28	1.14109e-27	54.0509
chr5:88890400	-2.22207	0.860915	-13.5131	1.14929e-28	1.14118e-27	54.0508
chr12:54968640	-1.67915	-1.14104	-13.5131	1.1493e-28	1.14119e-27	54.0508
chr11:787970	-1.98963	1.75177	-13.5131	1.14935e-28	1.14124e-27	54.0507
chr18:46293222	-1.57122	1.05988	-13.5131	1.14944e-28	1.14133e-27	54.0507
chr1:15186918	2.08683	-0.398293	13.5131	1.14947e-28	1.14135e-27	54.0506
chr10:114245541	2.42085	-2.03116	13.5131	1.14948e-28	1.14137e-27	54.0506
chr1:46448114	1.41756	-3.45707	13.5131	1.14956e-28	1.14144e-27	54.0506
chr2:120219335	-1.88085	2.67616	-13.513	1.14972e-28	1.1416e-27	54.0504
chr2:46296425	2.08854	-2.11415	13.513	1.14975e-28	1.14162e-27	54.0504
chr8:22025196	2.13463	-3.20024	13.513	1.14988e-28	1.14175e-27	54.0503
chr1:38222211	1.50146	1.34305	13.513	1.14989e-28	1.14176e-27	54.0503
chr8:38082113	1.76402	-2.51421	13.513	1.15022e-28	1.14209e-27	54.05
chr20:3751817	2.16085	-3.4086	13.513	1.15029e-28	1.14216e-27	54.0499
chr10:33337645	1.30963	0.470427	13.5129	1.15031e-28	1.14218e-27	54.0499
chr20:31565668	-2.07012	1.5686	-13.5129	1.15032e-28	1.14219e-27	54.0499
chr21:39451686	2.32024	-1.45902	13.5129	1.15048e-28	1.14234e-27	54.0498
chr1:161367684	1.72024	2.03134	13.5129	1.1505e-28	1.14236e-27	54.0498
chr11:118910949	2.06366	-2.67354	13.5129	1.15051e-28	1.14237e-27	54.0497
chr9:133972321	2.15183	-0.00432927	13.5129	1.15061e-28	1.14246e-27	54.0497
chr6:158069647	-1.68329	2.27823	-13.5129	1.15068e-28	1.14253e-27	54.0496
chr19:33297817	1.5328	0.595061	13.5129	1.15079e-28	1.14264e-27	54.0495
chr1:26289990	-3.02549	1.59884	-13.5129	1.15086e-28	1.14271e-27	54.0494
chr6:43938600	1.65866	2.13482	13.5129	1.15092e-28	1.14276e-27	54.0494
chr3:141308773	1.77561	-2.64293	13.5129	1.15092e-28	1.14277e-27	54.0494
chr6:32095877	-1.36585	0.32378	-13.5129	1.15099e-28	1.14284e-27	54.0493
chr2:222292523	2.11	-0.871951	13.5129	1.15105e-28	1.14289e-27	54.0493
chr18:75205178	2.11573	-2.96104	13.5128	1.15107e-28	1.14291e-27	54.0493
chr7:149821500	1.49159	1.08421	13.5128	1.15122e-28	1.14305e-27	54.0491
chr2:7457189	-2.42476	1.15494	-13.5128	1.15129e-28	1.14312e-27	54.0491
chr12:132406142	1.56354	1.7647	13.5128	1.15149e-28	1.14332e-27	54.0489
chr16:69933128	-2.34183	2.34433	-13.5128	1.15175e-28	1.14358e-27	54.0487
chr1:201647953	1.99341	-1.28171	13.5128	1.1518e-28	1.14362e-27	54.0486
chr2:199604195	2.76976	-2.14463	13.5127	1.15191e-28	1.14373e-27	54.0485
chr18:79411002	-1.96061	2.89189	-13.5127	1.15204e-28	1.14386e-27	54.0484
chrX:40102885	1.59183	0.720305	13.5127	1.15206e-28	1.14388e-27	54.0484
chr16:89097290	-2.55354	1.81274	-13.5127	1.15213e-28	1.14395e-27	54.0483
chr10:31695310	1.46305	2.37652	13.5127	1.1522e-28	1.14401e-27	54.0483
chr12:122146699	-1.89988	1.86262	-13.5127	1.15229e-28	1.1441e-27	54.0482
chr4:150782604	-2.4172	1.36774	-13.5127	1.15229e-28	1.1441e-27	54.0482
chr13:50079630	-1.50793	1.07409	-13.5127	1.15232e-28	1.14413e-27	54.0482
chr3:113699213	1.87378	-2.37116	13.5127	1.15234e-28	1.14415e-27	54.0482
chr9:134243033	1.63622	1.32262	13.5127	1.15236e-28	1.14416e-27	54.0481
chr9:6450636	-2.16207	1.91445	-13.5127	1.15244e-28	1.14424e-27	54.0481
chr1:151165314	2.01305	-2.91665	13.5127	1.1525e-28	1.1443e-27	54.048
chr7:30852283	-1.64098	1.62049	-13.5126	1.15268e-28	1.14448e-27	54.0479
chr4:152690340	-2.64354	1.85226	-13.5126	1.15274e-28	1.14453e-27	54.0478
chr7:30845779	1.41598	2.05262	13.5126	1.15277e-28	1.14456e-27	54.0478
chr18:766177	-1.83463	1.81	-13.5126	1.15286e-28	1.14465e-27	54.0477
chr20:3751989	2.2389	-2.8247	13.5126	1.15291e-28	1.1447e-27	54.0477
chr3:195095002	1.67037	2.32201	13.5126	1.15299e-28	1.14477e-27	54.0476
chr3:69088790	-1.71378	0.324939	-13.5126	1.15299e-28	1.14477e-27	54.0476
chr9:129615993	-1.43793	3.02811	-13.5126	1.15311e-28	1.14489e-27	54.0475
chr1:3651318	2.08561	-2.59841	13.5125	1.1534e-28	1.14518e-27	54.0472
chr4:170092519	-1.65488	1.54415	-13.5125	1.15346e-28	1.14523e-27	54.0472
chr2:85695097	1.32171	2.7278	13.5125	1.15362e-28	1.14539e-27	54.047
chrX:15854023	1.41659	-2.59451	13.5125	1.15378e-28	1.14555e-27	54.0469
chr17:59166106	-2.04341	0.492805	-13.5125	1.15386e-28	1.14563e-27	54.0468
chr1:34983934	2.58671	-1.77384	13.5125	1.1539e-28	1.14567e-27	54.0468
chr8:123182162	2.7222	-2.00268	13.5124	1.15408e-28	1.14585e-27	54.0466
chr15:42036266	1.74683	1.49829	13.5124	1.15412e-28	1.14588e-27	54.0466
chr7:157917110	1.29939	2.23226	13.5124	1.15412e-28	1.14588e-27	54.0466
chr1:150622730	1.78951	-2.37878	13.5124	1.15415e-28	1.14591e-27	54.0466
chr2:222299846	1.90207	-2.71177	13.5124	1.15417e-28	1.14593e-27	54.0466
chr17:74919704	1.35634	-0.82439	13.5124	1.15423e-28	1.14599e-27	54.0465
chr21:44087102	1.61061	2.62506	13.5124	1.15431e-28	1.14606e-27	54.0464
chr22:29308100	-1.23012	2.53982	-13.5124	1.15456e-28	1.14631e-27	54.0462
chr1:2148684	-2.76732	2.05732	-13.5124	1.15461e-28	1.14635e-27	54.0462
chr10:62919998	-2.61463	1.0528	-13.5124	1.15461e-28	1.14635e-27	54.0462
chr9:127754978	2.56463	-1.67195	13.5124	1.15461e-28	1.14635e-27	54.0462
chr21:44552957	1.3278	1.75512	13.5123	1.15484e-28	1.14659e-27	54.046
chr6:149716438	-2.16963	0.295915	-13.5123	1.15489e-28	1.14663e-27	54.0459
chr5:3599906	2.41841	-2.34762	13.5123	1.15496e-28	1.14669e-27	54.0459
chr10:107917778	1.41402	1.36348	13.5123	1.15501e-28	1.14674e-27	54.0458
chr7:2679082	-2.02744	1.42079	-13.5123	1.1551e-28	1.14684e-27	54.0458
chr2:232988548	2.51427	-1.80543	13.5123	1.15511e-28	1.14684e-27	54.0458
chr19:45344823	2.11598	-2.60104	13.5123	1.15511e-28	1.14684e-27	54.0458
chr14:85131707	1.51951	1.48183	13.5123	1.15535e-28	1.14707e-27	54.0456
chr19:4537981	1.41732	1.02061	13.5123	1.15551e-28	1.14724e-27	54.0454
chr20:2694841	2.11793	-1.3853	13.5122	1.15575e-28	1.14747e-27	54.0452
chr11:47979746	1.52537	-3.11634	13.5122	1.15582e-28	1.14754e-27	54.0451
chr16:88922618	-2.11402	0.696037	-13.5122	1.15591e-28	1.14762e-27	54.0451
chr12:116658972	2.56415	-2.0139	13.5122	1.15594e-28	1.14765e-27	54.045
chr16:88069500	-1.43829	2.3628	-13.5122	1.15605e-28	1.14776e-27	54.0449
chr1:31523916	1.59963	-3.03604	13.5122	1.15617e-28	1.14788e-27	54.0448
chr11:34869659	1.39098	0.139146	13.5122	1.15624e-28	1.14795e-27	54.0448
chr10:3045930	1.35244	-2.99732	13.5122	1.15628e-28	1.14798e-27	54.0447
chr19:17842536	2.88256	-2.00713	13.5121	1.15648e-28	1.14818e-27	54.0446
chr12:123266283	-1.33439	3.17805	-13.5121	1.15655e-28	1.14825e-27	54.0445
chr6:15630371	-1.90463	1.65451	-13.5121	1.15657e-28	1.14827e-27	54.0445
chr14:56844858	2.12183	-0.454085	13.5121	1.15689e-28	1.14858e-27	54.0442
chr12:105106864	2.46585	-2.08707	13.5121	1.15697e-28	1.14866e-27	54.0441
chr6:28537698	1.30598	-3.28055	13.5121	1.15704e-28	1.14873e-27	54.0441
chr13:112273046	-1.58537	0.564024	-13.5121	1.15707e-28	1.14876e-27	54.0441
chr12:132571398	2.27573	1.29457	13.512	1.15709e-28	1.14877e-27	54.044
chr15:73897559	1.4989	-0.808232	13.512	1.15719e-28	1.14888e-27	54.044
chr2:45012181	-1.56866	-1.97543	-13.512	1.15725e-28	1.14893e-27	54.0439
chr3:58875112	-2.01402	1.06604	-13.512	1.15729e-28	1.14897e-27	54.0439
chr2:217979140	2.41439	-2.47988	13.512	1.15731e-28	1.14899e-27	54.0439
chr9:136694023	1.97902	-2.49768	13.512	1.15744e-28	1.14912e-27	54.0437
chr9:89677628	-2.08561	1.45671	-13.512	1.15744e-28	1.14912e-27	54.0437
chr17:82604243	-2.07073	0.946951	-13.512	1.15747e-28	1.14914e-27	54.0437
chr12:102959899	1.81305	-1.21677	13.512	1.15763e-28	1.1493e-27	54.0436
chr1:1138043	2.01512	-1.55329	13.512	1.15765e-28	1.14932e-27	54.0436
chr2:173416349	1.43341	2.65671	13.512	1.15766e-28	1.14933e-27	54.0436
chr10:124522990	2.44439	-1.78512	13.512	1.1578e-28	1.14946e-27	54.0434
chr12:62933243	1.34378	-2.98945	13.512	1.15782e-28	1.14948e-27	54.0434
chr19:1246076	2.79415	-1.8939	13.512	1.15784e-28	1.14949e-27	54.0434
chr17:81481913	-1.52439	-2.58976	-13.5119	1.15784e-28	1.1495e-27	54.0434
chr12:121673273	1.54146	0.0286585	13.5119	1.15784e-28	1.1495e-27	54.0434
chr2:15562210	1.35585	-0.986585	13.5119	1.15792e-28	1.14957e-27	54.0433
chr11:70525655	-1.42915	2.92152	-13.5119	1.15793e-28	1.14958e-27	54.0433
chr1:17984908	1.32512	1.76244	13.5119	1.15799e-28	1.14964e-27	54.0433
chr5:133111178	1.19488	0.119634	13.5119	1.15805e-28	1.14969e-27	54.0432
chr7:5253690	1.67963	1.04055	13.5119	1.15813e-28	1.14978e-27	54.0431
chr2:192149203	1.6228	2.65091	13.5119	1.15817e-28	1.14981e-27	54.0431
chr7:108528126	1.72451	0.715427	13.5119	1.15821e-28	1.14985e-27	54.0431
chr1:149898874	1.08402	1.13067	13.5119	1.15839e-28	1.15003e-27	54.0429
chr19:11265731	2.59085	-1.72409	13.5119	1.15854e-28	1.15018e-27	54.0428
chr1:3550621	-1.49427	2.67177	-13.5119	1.15857e-28	1.15021e-27	54.0428
chr5:172905071	2.87829	-1.60378	13.5119	1.15858e-28	1.15021e-27	54.0428
chr19:1246075	2.8739	-1.9172	13.5119	1.15858e-28	1.15021e-27	54.0428
chr20:49217084	1.92939	-3.15018	13.5118	1.15879e-28	1.15042e-27	54.0426
chr4:186250391	1.39854	-2.97659	13.5118	1.15884e-28	1.15047e-27	54.0425
chr15:57307005	1.51268	-2.86366	13.5118	1.15886e-28	1.15048e-27	54.0425
chr8:115825233	-1.54744	1.86128	-13.5118	1.15887e-28	1.15049e-27	54.0425
chr18:62458019	1.60329	-0.0721341	13.5118	1.15892e-28	1.15054e-27	54.0425
chr9:131423519	2.68415	-1.80963	13.5118	1.15892e-28	1.15054e-27	54.0425
chr2:241507565	1.47329	-3.72299	13.5118	1.15893e-28	1.15055e-27	54.0425
chr3:48564607	-2.03293	1.16671	-13.5118	1.15899e-28	1.1506e-27	54.0424
chr2:27308451	2.50524	-1.28274	13.5118	1.15913e-28	1.15074e-27	54.0423
chr20:34875718	-1.57366	-1.88244	-13.5118	1.15918e-28	1.15079e-27	54.0422
chr5:2711983	-1.76207	1.47555	-13.5118	1.15919e-28	1.15079e-27	54.0422
chr12:122858456	1.5211	1.88201	13.5118	1.15928e-28	1.15089e-27	54.0422
chr13:111994914	1.37573	1.16689	13.5118	1.15935e-28	1.15095e-27	54.0421
chr10:8052467	-1.98841	-1.6353	-13.5118	1.15935e-28	1.15095e-27	54.0421
chr22:41560415	2.68402	-1.17128	13.5117	1.1594e-28	1.151e-27	54.0421
chr20:31563102	1.8672	-2.61921	13.5117	1.15955e-28	1.15115e-27	54.0419
chr1:228142950	-1.63841	1.72433	-13.5117	1.15957e-28	1.15117e-27	54.0419
chr2:18991369	2.3089	-1.31445	13.5117	1.15974e-28	1.15133e-27	54.0418
chr2:239534071	1.56659	0.665488	13.5117	1.15975e-28	1.15134e-27	54.0418
chr7:117683326	-2.16512	-0.461829	-13.5117	1.15978e-28	1.15137e-27	54.0417
chr2:121284409	1.54476	-2.84287	13.5117	1.15988e-28	1.15147e-27	54.0416
chr9:137705619	-2.33171	0.45122	-13.5117	1.16006e-28	1.15165e-27	54.0415
chr6:32119115	1.44439	-3.1961	13.5116	1.16015e-28	1.15173e-27	54.0414
chr8:130452976	1.72793	1.86177	13.5116	1.16017e-28	1.15175e-27	54.0414
chr19:1220444	1.47134	1.39018	13.5116	1.1602e-28	1.15178e-27	54.0414
chr12:121996147	-2.10268	1.88573	-13.5116	1.16024e-28	1.15182e-27	54.0413
chr16:88533481	2.93927	-2.07341	13.5116	1.16026e-28	1.15183e-27	54.0413
chr11:47193924	2.63329	-2.02665	13.5116	1.16032e-28	1.15189e-27	54.0413
chr6:10592113	-2.30585	1.43732	-13.5116	1.16035e-28	1.15192e-27	54.0412
chr19:5061135	-1.6128	2.85957	-13.5116	1.16041e-28	1.15198e-27	54.0412
chr4:79964902	2.4739	-2.4361	13.5116	1.16042e-28	1.15199e-27	54.0412
chr13:94704097	2.49061	-1.17226	13.5116	1.16045e-28	1.15201e-27	54.0412
chr3:124791961	1.51439	0.502927	13.5116	1.16046e-28	1.15203e-27	54.0411
chr17:81554083	-1.91854	2.17305	-13.5116	1.1605e-28	1.15206e-27	54.0411
chr14:104881475	-1.76963	2.49482	-13.5116	1.16053e-28	1.15208e-27	54.0411
chr22:42757892	1.45378	1.86726	13.5116	1.16058e-28	1.15213e-27	54.041
chr10:35563470	1.37866	-2.98579	13.5116	1.16064e-28	1.15219e-27	54.041
chr15:92948199	3.21951	1.94256	13.5116	1.1607e-28	1.15226e-27	54.0409
chr7:91266945	2.55902	-2.1428	13.5116	1.16073e-28	1.15228e-27	54.0409
chr6:101399472	1.91195	-3.02622	13.5116	1.16079e-28	1.15234e-27	54.0409
chr1:204196671	2.45793	-1.96994	13.5115	1.16094e-28	1.15249e-27	54.0407
chr9:69412403	1.76341	-0.500976	13.5115	1.16116e-28	1.1527e-27	54.0405
chr1:20081089	-2.18317	-0.148171	-13.5115	1.16124e-28	1.15279e-27	54.0405
chr2:38119711	1.35244	1.29744	13.5115	1.1616e-28	1.15313e-27	54.0402
chr19:47839531	1.94829	-0.107439	13.5114	1.16165e-28	1.15319e-27	54.0401
chr20:38134649	1.4378	-2.58293	13.5114	1.16184e-28	1.15337e-27	54.04
chr7:101232311	2.99756	-2.05341	13.5114	1.16186e-28	1.15339e-27	54.0399
chr17:82533752	-1.67073	3.0811	-13.5114	1.16196e-28	1.15349e-27	54.0399
chr19:1047280	-1.99195	2.13024	-13.5114	1.16199e-28	1.15352e-27	54.0398
chr3:110625620	2.19659	-1.81768	13.5114	1.16217e-28	1.1537e-27	54.0397
chr10:75407340	2.14354	-1.14396	13.5113	1.16255e-28	1.15407e-27	54.0393
chr17:7350954	2.27098	-2.27366	13.5113	1.16276e-28	1.15427e-27	54.0392
chr5:66828403	1.40854	-1.45305	13.5113	1.16279e-28	1.1543e-27	54.0391
chr1:91751397	-2.2011	1.11311	-13.5113	1.16284e-28	1.15435e-27	54.0391
chr12:110346226	-1.86744	1.47055	-13.5113	1.16284e-28	1.15435e-27	54.0391
chr12:58172781	1.59146	1.8739	13.5113	1.16285e-28	1.15436e-27	54.0391
chr10:123241867	-1.94768	1.7436	-13.5113	1.16291e-28	1.15442e-27	54.039
chr22:49655427	1.99415	-0.500488	13.5113	1.16304e-28	1.15454e-27	54.0389
chr14:93044326	2.53378	-1.79213	13.5113	1.16305e-28	1.15455e-27	54.0389
chr2:235747347	1.9589	1.62213	13.5113	1.16306e-28	1.15456e-27	54.0389
chr2:220165639	1.99622	-0.958476	13.5113	1.16309e-28	1.15459e-27	54.0389
chr11:83093070	2.72634	-1.59415	13.5113	1.1631e-28	1.15459e-27	54.0389
chr16:85751781	1.94756	-2.07244	13.5113	1.16312e-28	1.15461e-27	54.0389
chr9:133119272	2.405	-1.75933	13.5112	1.16323e-28	1.15472e-27	54.0388
chr14:99603148	1.68659	-2.86866	13.5112	1.16325e-28	1.15474e-27	54.0387
chr7:1586496	-2.04866	1.64884	-13.5112	1.16339e-28	1.15488e-27	54.0386
chr1:1928168	-1.58805	1.3228	-13.5112	1.16343e-28	1.15492e-27	54.0386
chr14:105467524	2.89695	-1.5986	13.5112	1.16346e-28	1.15494e-27	54.0386
chr19:752794	1.84756	-2.40195	13.5112	1.16359e-28	1.15508e-27	54.0384
chr8:47353352	2.33585	-2.09915	13.5112	1.16369e-28	1.15517e-27	54.0384
chrX:155334643	1.80549	-0.617744	13.5112	1.16375e-28	1.15523e-27	54.0383
chr15:36888901	1.795	-2.26177	13.5112	1.16382e-28	1.15529e-27	54.0383
chr4:153257179	1.4228	-3.26774	13.5111	1.16392e-28	1.15539e-27	54.0382
chr16:31148572	1.5228	-3.8225	13.5111	1.16393e-28	1.1554e-27	54.0382
chr6:156397198	2.48829	-2.18171	13.5111	1.16397e-28	1.15543e-27	54.0381
chr4:2271265	1.37537	1.71037	13.5111	1.16416e-28	1.15563e-27	54.038
chr13:48265320	-1.97841	1.86909	-13.5111	1.16417e-28	1.15563e-27	54.038
chr4:42893223	1.28634	0.724634	13.5111	1.16419e-28	1.15566e-27	54.0379
chr20:23047789	1.87171	-2.17415	13.5111	1.16423e-28	1.15569e-27	54.0379
chr18:79567887	2.29573	-2.18018	13.5111	1.16429e-28	1.15575e-27	54.0379
chr7:97013452	2.89817	-1.16445	13.5111	1.16432e-28	1.15578e-27	54.0378
chr6:28616591	1.29232	-3.37213	13.5111	1.16432e-28	1.15578e-27	54.0378
chr8:22598547	1.30793	-3.37628	13.5111	1.16452e-28	1.15598e-27	54.0377
chr2:185738698	1.41183	-3.58018	13.5111	1.16458e-28	1.15602e-27	54.0376
chr4:183802001	-2.67817	1.19177	-13.5111	1.16463e-28	1.15608e-27	54.0376
chr9:6716460	1.65049	-1.08732	13.511	1.16472e-28	1.15617e-27	54.0375
chr8:119673316	3.26646	-1.77726	13.511	1.16478e-28	1.15622e-27	54.0374
chr2:1594514	2.51939	-1.96104	13.511	1.16487e-28	1.15631e-27	54.0374
chr8:104601674	-1.50988	-0.66189	-13.511	1.16494e-28	1.15638e-27	54.0373
chr5:88144421	2.41805	-1.45207	13.511	1.16499e-28	1.15643e-27	54.0372
chr7:103406977	1.41585	-3.52268	13.511	1.165e-28	1.15644e-27	54.0372
chr6:53410953	1.40829	2.27634	13.511	1.16518e-28	1.15662e-27	54.0371
chr7:151126296	2.82451	-1.79604	13.511	1.1652e-28	1.15663e-27	54.0371
chr22:19963657	2.79549	-1.51884	13.511	1.16539e-28	1.15681e-27	54.0369
chr11:129436774	-2.13305	2.0886	-13.5109	1.16557e-28	1.157e-27	54.0368
chr7:116633666	-2.41061	0.38372	-13.5109	1.1656e-28	1.15702e-27	54.0367
chr1:117656117	-1.57463	1.36134	-13.5109	1.16566e-28	1.15708e-27	54.0367
chr1:10636024	-2.62634	0.781829	-13.5109	1.16573e-28	1.15715e-27	54.0366
chr3:170692698	-1.68683	2.78756	-13.5109	1.1659e-28	1.15732e-27	54.0365
chr7:2224664	2.12768	1.05628	13.5109	1.16593e-28	1.15734e-27	54.0364
chr2:53423080	1.7389	-0.153598	13.5109	1.1661e-28	1.15751e-27	54.0363
chr11:32891310	-2.00915	0.343598	-13.5109	1.16616e-28	1.15756e-27	54.0363
chr19:56664244	2.25134	0.653476	13.5108	1.16643e-28	1.15783e-27	54.036
chr7:1254314	-2.2611	0.00884146	-13.5108	1.16652e-28	1.15792e-27	54.0359
chr14:31265965	2.73634	-1.39341	13.5108	1.16686e-28	1.15825e-27	54.0357
chr21:37220303	-1.19756	-2.16329	-13.5108	1.16687e-28	1.15827e-27	54.0356
chr17:28614670	-1.47927	2.66854	-13.5107	1.16695e-28	1.15834e-27	54.0356
chr15:67522430	-1.81024	-1.14207	-13.5107	1.16698e-28	1.15837e-27	54.0355
chr7:128349284	1.8728	0.58628	13.5107	1.16719e-28	1.15857e-27	54.0354
chr18:45063960	1.54232	2.00079	13.5107	1.16723e-28	1.15862e-27	54.0353
chr1:39769660	1.15439	1.78439	13.5107	1.16724e-28	1.15863e-27	54.0353
chr13:114260429	-1.86207	2.36274	-13.5107	1.16729e-28	1.15867e-27	54.0353
chr15:77418029	-2.59195	1.32341	-13.5107	1.16736e-28	1.15874e-27	54.0352
chr7:151381700	-2.46098	-1.68402	-13.5107	1.16741e-28	1.15879e-27	54.0352
chr10:6737990	2.49305	-1.79738	13.5107	1.16742e-28	1.1588e-27	54.0352
chr1:18636081	1.78634	-3.65098	13.5107	1.16754e-28	1.15891e-27	54.0351
chr1:44617534	2.98744	-2.03787	13.5107	1.16756e-28	1.15893e-27	54.0351
chr2:207227006	2.25573	-1.15518	13.5107	1.16756e-28	1.15894e-27	54.035
chr16:84062809	2.0272	-1.29933	13.5107	1.16759e-28	1.15895e-27	54.035
chr5:149400720	1.6289	0.00628049	13.5107	1.16767e-28	1.15904e-27	54.035
chr16:86087772	1.29232	1.40384	13.5106	1.16776e-28	1.15912e-27	54.0349
chr9:124261743	1.8561	-2.39951	13.5106	1.16784e-28	1.1592e-27	54.0348
chr2:36658664	2.04134	-2.23067	13.5106	1.16785e-28	1.15921e-27	54.0348
chr16:4257837	1.44646	0.645915	13.5106	1.16791e-28	1.15927e-27	54.0348
chr11:45922045	2.15951	-2.80524	13.5106	1.16796e-28	1.15931e-27	54.0347
chr1:53365742	-2.16268	1.43646	-13.5106	1.16799e-28	1.15935e-27	54.0347
chr17:49389858	2.21707	-1.21232	13.5106	1.16814e-28	1.1595e-27	54.0346
chr17:79082051	-1.73549	1.36579	-13.5106	1.16821e-28	1.15956e-27	54.0345
chr15:90184648	2.08573	-2.9536	13.5106	1.16821e-28	1.15956e-27	54.0345
chr14:28768538	1.95573	-2.42774	13.5106	1.16824e-28	1.15958e-27	54.0345
chr9:27610747	1.52598	2.38311	13.5105	1.16864e-28	1.15998e-27	54.0341
chr1:163203965	-1.75293	1.86524	-13.5105	1.16865e-28	1.15999e-27	54.0341
chr7:3181762	-2.17122	1.74366	-13.5105	1.16873e-28	1.16007e-27	54.0341
chr5:139378399	2.4928	-1.22006	13.5105	1.16883e-28	1.16016e-27	54.034
chr12:13588806	-1.97976	-0.257317	-13.5105	1.16913e-28	1.16046e-27	54.0337
chr12:124720599	2.71805	-2.02024	13.5104	1.16924e-28	1.16056e-27	54.0336
chr2:23524056	-2.06671	1.29079	-13.5104	1.16926e-28	1.16059e-27	54.0336
chr9:1049174	2.1939	-1.39378	13.5104	1.1693e-28	1.16062e-27	54.0336
chr16:67653280	2.79341	-2.00756	13.5104	1.16931e-28	1.16063e-27	54.0336
chr6:116229431	2.31049	-0.942561	13.5104	1.16941e-28	1.16073e-27	54.0335
chr11:128876344	1.72439	2.5511	13.5104	1.16943e-28	1.16075e-27	54.0335
chr6:41633862	-1.42012	1.60482	-13.5104	1.16944e-28	1.16075e-27	54.0334
chr1:1509640	-2.32695	1.5936	-13.5104	1.16965e-28	1.16096e-27	54.0333
chr18:50299795	2.72976	-1.20622	13.5104	1.16973e-28	1.16104e-27	54.0332
chr7:73832023	3.01061	-1.89982	13.5104	1.16976e-28	1.16107e-27	54.0332
chr10:95289337	3.01902	-1.93293	13.5104	1.16981e-28	1.16111e-27	54.0331
chr8:39990814	2.88415	-2.02098	13.5104	1.16983e-28	1.16114e-27	54.0331
chr22:19016575	1.51537	1.45915	13.5104	1.16991e-28	1.16121e-27	54.033
chr19:38710167	2.63207	-1.66738	13.5104	1.16993e-28	1.16124e-27	54.033
chr21:38271458	-2.07817	1.80372	-13.5103	1.17006e-28	1.16136e-27	54.0329
chr9:70869490	-2.64037	1.28811	-13.5103	1.1701e-28	1.16139e-27	54.0329
chr17:82782978	-2.68915	1.90055	-13.5103	1.17015e-28	1.16145e-27	54.0328
chr14:100712322	-1.43049	1.93195	-13.5103	1.17017e-28	1.16146e-27	54.0328
chr7:74338575	-2.05671	2.70226	-13.5103	1.17018e-28	1.16147e-27	54.0328
chr4:7335498	1.53744	-2.23348	13.5103	1.1702e-28	1.16149e-27	54.0328
chr14:36658369	1.68707	-3.20073	13.5103	1.1703e-28	1.16159e-27	54.0327
chrX:634664	-1.49902	-3.6361	-13.5103	1.17053e-28	1.16182e-27	54.0325
chr11:1450260	-2.56341	0.675244	-13.5103	1.17056e-28	1.16185e-27	54.0325
chr12:120497973	1.64805	-3.06793	13.5103	1.17059e-28	1.16187e-27	54.0325
chr12:124408956	-1.32585	2.2539	-13.5103	1.17067e-28	1.16195e-27	54.0324
chr6:25219096	-2.91915	1.08982	-13.5103	1.1707e-28	1.16197e-27	54.0324
chr2:232456434	1.21951	1.50537	13.5103	1.1707e-28	1.16198e-27	54.0324
chr13:27605765	-1.81683	0.0289024	-13.5102	1.17091e-28	1.16218e-27	54.0322
chr13:113855004	-2.98902	1.51854	-13.5102	1.17108e-28	1.16235e-27	54.032
chr15:39313250	-2.40317	1.41976	-13.5102	1.17112e-28	1.16239e-27	54.032
chr12:6214064	2.00098	-0.128902	13.5102	1.17125e-28	1.16252e-27	54.0319
chr1:23423608	2.29183	-1.98848	13.5102	1.17129e-28	1.16255e-27	54.0319
chr7:149569357	1.52451	2.42018	13.5102	1.17138e-28	1.16264e-27	54.0318
chr10:129030759	-2.42488	1.12122	-13.5102	1.17139e-28	1.16265e-27	54.0318
chr7:5303538	-1.45244	2.35415	-13.5102	1.17143e-28	1.16269e-27	54.0317
chr2:239237158	-2.04305	2.13311	-13.5102	1.1715e-28	1.16276e-27	54.0317
chr8:26364459	1.29256	2.11921	13.5101	1.17165e-28	1.1629e-27	54.0316
chr17:76132455	2.72963	-1.96201	13.5101	1.17176e-28	1.16301e-27	54.0315
chr19:17842380	2.55585	-2.31988	13.5101	1.17177e-28	1.16301e-27	54.0315
chr15:90873391	-1.48183	1.74921	-13.5101	1.17186e-28	1.16311e-27	54.0314
chr9:124505996	1.83012	0.129695	13.5101	1.1719e-28	1.16314e-27	54.0313
chr10:73966288	2.32878	-2.17988	13.5101	1.17195e-28	1.16319e-27	54.0313
chr2:109483294	-1.74829	0.301951	-13.5101	1.17201e-28	1.16325e-27	54.0313
chr16:89316393	-2.60451	1.30823	-13.5101	1.17204e-28	1.16328e-27	54.0312
chr16:80060386	-2.07073	1.62037	-13.5101	1.17208e-28	1.16331e-27	54.0312
chrX:149937700	1.42902	-0.821463	13.5101	1.1721e-28	1.16333e-27	54.0312
chr5:40681962	2.48573	-2.8664	13.5101	1.17217e-28	1.1634e-27	54.0311
chr16:78240701	2.42317	-2.01988	13.5101	1.17221e-28	1.16344e-27	54.0311
chr16:22315253	-2.12768	1.82567	-13.51	1.17228e-28	1.16351e-27	54.031
chr8:141279643	-2.83085	1.05079	-13.51	1.17229e-28	1.16351e-27	54.031
chr17:78526835	1.65159	1.84152	13.51	1.17238e-28	1.1636e-27	54.0309
chr1:3183562	-2.36463	-0.545854	-13.51	1.17276e-28	1.16398e-27	54.0306
chr1:228356072	1.31476	0.923232	13.51	1.17284e-28	1.16406e-27	54.0305
chr13:31044874	1.38232	-0.844695	13.51	1.17285e-28	1.16406e-27	54.0305
chr2:121234941	1.22927	2.23305	13.51	1.17287e-28	1.16408e-27	54.0305
chr11:62602705	2.06695	-3.1786	13.51	1.17298e-28	1.16418e-27	54.0304
chr6:161136781	-1.20939	2.58384	-13.51	1.17298e-28	1.16419e-27	54.0304
chr7:96398390	1.32098	2.59268	13.51	1.17301e-28	1.16421e-27	54.0304
chr20:31571015	-2.03634	1.55573	-13.5099	1.17315e-28	1.16435e-27	54.0303
chr2:150484907	2.33988	-2.5675	13.5099	1.17335e-28	1.16455e-27	54.0301
chr12:46462540	2.67439	-1.34732	13.5099	1.1734e-28	1.1646e-27	54.0301
chr4:116597573	-2.42951	1.11573	-13.5099	1.17347e-28	1.16466e-27	54.03
chr13:112395358	1.49805	2.07305	13.5099	1.17347e-28	1.16467e-27	54.03
chr1:10960799	1.46049	1.32415	13.5099	1.17355e-28	1.16474e-27	54.0299
chr11:92964687	2.82707	-1.91488	13.5099	1.17369e-28	1.16488e-27	54.0298
chr17:5500078	2.49549	-2.8253	13.5099	1.17371e-28	1.1649e-27	54.0298
chr21:26843372	1.93744	-2.54738	13.5099	1.17372e-28	1.1649e-27	54.0298
chr3:7206822	-1.69512	2.16463	-13.5099	1.17375e-28	1.16494e-27	54.0298
chr13:41353170	1.38427	-2.31274	13.5099	1.1738e-28	1.16498e-27	54.0297
chr13:108629374	-2.19402	0.951159	-13.5098	1.17389e-28	1.16507e-27	54.0297
chr11:4393914	1.57366	-2.38354	13.5098	1.17397e-28	1.16515e-27	54.0296
chr13:112771307	-1.68293	2.2411	-13.5098	1.17399e-28	1.16517e-27	54.0296
chr9:136361624	1.31634	1.62927	13.5098	1.17407e-28	1.16525e-27	54.0295
chr14:104108378	2.45963	-1.98091	13.5098	1.1742e-28	1.16537e-27	54.0294
chr15:22902203	1.25049	2.70341	13.5098	1.17425e-28	1.16542e-27	54.0293
chr9:129500468	2.74585	-1.85939	13.5098	1.17433e-28	1.1655e-27	54.0293
chr8:144443359	2.36329	-0.798232	13.5098	1.17454e-28	1.1657e-27	54.0291
chr2:11659142	1.55793	-1.13299	13.5097	1.17477e-28	1.16593e-27	54.0289
chr2:162768555	-1.75866	1.88177	-13.5097	1.17481e-28	1.16597e-27	54.0289
chr22:43850080	-2.47768	0.905061	-13.5097	1.17488e-28	1.16604e-27	54.0288
chr2:74813039	2.01366	0.0793902	13.5097	1.17491e-28	1.16606e-27	54.0288
chr20:62026518	-1.53463	0.993415	-13.5097	1.17497e-28	1.16613e-27	54.0287
chr5:172808190	2.42805	-0.891585	13.5097	1.17498e-28	1.16613e-27	54.0287
chr11:117828703	1.94707	-1.83061	13.5097	1.17501e-28	1.16616e-27	54.0287
chr14:100147260	-3.08085	1.78018	-13.5097	1.17504e-28	1.16618e-27	54.0287
chr1:2318932	1.27341	1.68951	13.5097	1.1751e-28	1.16624e-27	54.0286
chr8:133568946	3.01	-1.52293	13.5097	1.17517e-28	1.16631e-27	54.0286
chr1:171966965	2.22183	-2.16396	13.5097	1.17521e-28	1.16635e-27	54.0285
chr2:113822676	-1.48537	2.71634	-13.5097	1.17528e-28	1.16642e-27	54.0285
chr3:11633232	2.37963	-0.984817	13.5097	1.17531e-28	1.16644e-27	54.0284
chr12:51994576	2.58768	-1.04396	13.5096	1.17535e-28	1.16648e-27	54.0284
chr19:12873889	1.98963	0.590915	13.5096	1.17558e-28	1.16671e-27	54.0282
chr7:73886663	1.86756	-2.64171	13.5096	1.17564e-28	1.16677e-27	54.0282
chr3:137770536	2.24524	-2.35835	13.5096	1.17564e-28	1.16677e-27	54.0282
chr1:110067929	-1.65744	-1.98543	-13.5096	1.17569e-28	1.16681e-27	54.0281
chr10:134024	1.86817	-2.2525	13.5096	1.17573e-28	1.16685e-27	54.0281
chr5:153491989	-1.72329	-0.810793	-13.5096	1.1758e-28	1.16692e-27	54.028
chr19:1105372	1.79829	-3.08085	13.5096	1.17584e-28	1.16696e-27	54.028
chr11:112499778	-1.93927	0.503537	-13.5096	1.17595e-28	1.16706e-27	54.0279
chr1:153775074	1.8211	-3.06006	13.5096	1.17599e-28	1.1671e-27	54.0279
chr8:23528400	1.41793	-1.50445	13.5096	1.17609e-28	1.1672e-27	54.0278
chr12:125106775	-1.82329	2.07494	-13.5095	1.17619e-28	1.1673e-27	54.0277
chr6:30071081	1.49524	2.5275	13.5095	1.17626e-28	1.16736e-27	54.0276
chr17:81991929	2.88073	-2.03293	13.5095	1.17647e-28	1.16758e-27	54.0275
chr11:67996732	1.76976	1.52439	13.5095	1.17649e-28	1.16759e-27	54.0274
chr4:73886231	1.68793	1.24689	13.5095	1.17651e-28	1.16761e-27	54.0274
chr1:159942998	-1.87634	1.63671	-13.5095	1.17656e-28	1.16766e-27	54.0274
chr12:52233532	1.91805	-3.15695	13.5095	1.1767e-28	1.1678e-27	54.0273
chr4:8593106	1.19915	-3.32506	13.5095	1.17675e-28	1.16785e-27	54.0272
chr20:45894670	-1.54988	1.8947	-13.5094	1.177e-28	1.16809e-27	54.027
chr12:112273739	-1.58646	2.82274	-13.5094	1.17701e-28	1.1681e-27	54.027
chr1:47433239	1.83317	-1.32963	13.5094	1.17701e-28	1.1681e-27	54.027
chr20:59363214	-1.96768	1.55945	-13.5094	1.17706e-28	1.16814e-27	54.027
chr1:91565254	2.24671	-0.266159	13.5094	1.1771e-28	1.16818e-27	54.0269
chr5:65822861	-2.06939	1.79433	-13.5094	1.17711e-28	1.16819e-27	54.0269
chr19:2525274	2.99988	-2.21945	13.5094	1.17722e-28	1.1683e-27	54.0268
chr3:72155727	1.99463	-0.490854	13.5094	1.17737e-28	1.16844e-27	54.0267
chr2:27282718	1.72012	0.228232	13.5094	1.17739e-28	1.16847e-27	54.0267
chr9:23898449	1.57866	1.03409	13.5094	1.17745e-28	1.16852e-27	54.0266
chr3:195356705	1.795	0.46189	13.5094	1.17746e-28	1.16853e-27	54.0266
chr11:6630461	2.97232	-2.18433	13.5094	1.17746e-28	1.16853e-27	54.0266
chr3:194549188	-2.2972	1.11848	-13.5094	1.17747e-28	1.16854e-27	54.0266
chr2:178526961	-1.29073	2.65427	-13.5094	1.17763e-28	1.16869e-27	54.0265
chr12:1907998	1.55085	-2.39591	13.5093	1.17768e-28	1.16874e-27	54.0264
chr6:7269200	1.4261	1.7878	13.5093	1.17806e-28	1.16911e-27	54.0261
chr11:126790726	1.37195	0.889024	13.5093	1.17807e-28	1.16912e-27	54.0261
chr3:187725441	-2.40012	1.40957	-13.5093	1.17835e-28	1.1694e-27	54.0259
chr11:83979453	-2.30146	0.449756	-13.5092	1.17844e-28	1.16949e-27	54.0258
chr9:92189480	-1.72268	1.12939	-13.5092	1.1786e-28	1.16965e-27	54.0257
chr16:661404	1.87085	0.28189	13.5092	1.17872e-28	1.16977e-27	54.0255
chr2:69902107	-2.13012	1.13482	-13.5092	1.17876e-28	1.1698e-27	54.0255
chr22:39297561	1.76561	-2.26024	13.5092	1.17876e-28	1.1698e-27	54.0255
chr4:1228212	-1.4639	2.75829	-13.5092	1.1788e-28	1.16983e-27	54.0255
chr15:93179931	2.5678	-1.3811	13.5092	1.17889e-28	1.16993e-27	54.0254
chr17:82099827	1.73073	-0.832073	13.5092	1.17913e-28	1.17016e-27	54.0252
chr11:928158	-1.86268	-0.479024	-13.5091	1.1793e-28	1.17033e-27	54.0251
chr16:87555740	-1.91659	2.31476	-13.5091	1.17956e-28	1.17059e-27	54.0248
chr1:201397331	2.62671	-1.70457	13.5091	1.17956e-28	1.17059e-27	54.0248
chr11:57499735	1.615	-3.1414	13.5091	1.17962e-28	1.17064e-27	54.0248
chr19:23204265	1.92171	-2.49756	13.5091	1.1797e-28	1.17072e-27	54.0247
chr16:83953392	1.82537	-2.98683	13.5091	1.17979e-28	1.17081e-27	54.0246
chr2:86862517	1.5861	-3.49805	13.5091	1.17983e-28	1.17084e-27	54.0246
chr19:46494230	2.40976	-2.03841	13.5091	1.17988e-28	1.17089e-27	54.0246
chr1:26542005	-1.525	-1.19713	-13.5091	1.17988e-28	1.17089e-27	54.0246
chr1:26177284	2.48878	-2.675	13.509	1.18011e-28	1.17112e-27	54.0244
chr8:143549698	-1.88622	1.5753	-13.509	1.18013e-28	1.17113e-27	54.0244
chr7:151433392	-1.20732	-0.487073	-13.509	1.18031e-28	1.17131e-27	54.0242
chr2:226475248	1.58171	2.54878	13.509	1.18034e-28	1.17134e-27	54.0242
chr14:99093920	1.76061	-0.591646	13.509	1.18039e-28	1.17139e-27	54.0241
chr4:182809366	-2.70329	1.06238	-13.509	1.1804e-28	1.1714e-27	54.0241
chr9:134771139	-1.77134	-1.18494	-13.509	1.18049e-28	1.17149e-27	54.024
chr2:211423397	-2.44793	0.417012	-13.509	1.18055e-28	1.17154e-27	54.024
chr10:132418195	2.06512	-2.71927	13.509	1.18055e-28	1.17154e-27	54.024
chr1:7455681	-1.99476	2.17213	-13.509	1.18056e-28	1.17155e-27	54.024
chr9:137030924	-3.12317	1.47744	-13.5089	1.18079e-28	1.17178e-27	54.0238
chr17:75094116	2.68988	-1.6297	13.5089	1.18087e-28	1.17185e-27	54.0237
chr8:97857008	-2.13659	1.39585	-13.5089	1.18089e-28	1.17187e-27	54.0237
chr4:78003119	1.67146	2.44415	13.5089	1.1809e-28	1.17188e-27	54.0237
chr5:668422	-2.02744	2.49043	-13.5089	1.18092e-28	1.17189e-27	54.0237
chr6:16575935	-1.89866	2.89909	-13.5089	1.18143e-28	1.17241e-27	54.0233
chr19:18294775	2.03573	-2.5525	13.5089	1.18145e-28	1.17242e-27	54.0232
chr17:29565787	1.19439	-1.67402	13.5088	1.18149e-28	1.17246e-27	54.0232
chr7:983509	2.85305	-1.66201	13.5088	1.18151e-28	1.17247e-27	54.0232
chr2:239939064	-1.99146	2.51073	-13.5088	1.18168e-28	1.17265e-27	54.023
chr5:148913724	1.27793	2.34848	13.5088	1.18189e-28	1.17285e-27	54.0229
chr22:39959417	1.32963	2.37616	13.5088	1.18216e-28	1.17311e-27	54.0226
chr2:230870627	1.32207	-3.04287	13.5088	1.18223e-28	1.17318e-27	54.0226
chr4:99054863	-1.66085	2.20652	-13.5087	1.18233e-28	1.17328e-27	54.0225
chr17:45395476	1.8539	-0.199878	13.5087	1.18233e-28	1.17328e-27	54.0225
chr7:27110516	3.05646	-2.2836	13.5087	1.18259e-28	1.17354e-27	54.0223
chr1:1547647	-1.25061	2.73043	-13.5087	1.18263e-28	1.17357e-27	54.0222
chr2:7109384	-1.77476	2.49335	-13.5087	1.18267e-28	1.17361e-27	54.0222
chr9:69472306	1.37024	0.841707	13.5087	1.18276e-28	1.1737e-27	54.0221
chr2:234454610	-1.76561	2.02829	-13.5087	1.18281e-28	1.17375e-27	54.0221
chr10:110871128	1.2411	1.22201	13.5087	1.18284e-28	1.17377e-27	54.0221
chr19:1452690	2.00854	-1.8428	13.5087	1.18287e-28	1.1738e-27	54.022
chr7:98282866	2.52378	-2.45543	13.5087	1.18291e-28	1.17385e-27	54.022
chr2:241765131	1.43598	2.28262	13.5087	1.18295e-28	1.17388e-27	54.022
chr2:120219319	-2.32659	2.07744	-13.5086	1.18316e-28	1.17409e-27	54.0218
chr8:20302907	1.77098	-2.52683	13.5086	1.1833e-28	1.17423e-27	54.0217
chr20:36745340	1.97732	-2.47476	13.5086	1.18341e-28	1.17433e-27	54.0216
chr12:71105670	1.24415	1.97915	13.5086	1.18364e-28	1.17456e-27	54.0214
chr11:18668693	1.90683	-2.26341	13.5086	1.18377e-28	1.17468e-27	54.0213
chr3:25897214	1.45573	-0.380305	13.5085	1.18395e-28	1.17486e-27	54.0211
chr1:1419593	-2.12683	1.68841	-13.5085	1.18395e-28	1.17486e-27	54.0211
chr15:57533472	-1.43476	2.60884	-13.5085	1.18402e-28	1.17493e-27	54.0211
chr17:63988832	2.445	-1.80006	13.5085	1.18408e-28	1.17499e-27	54.021
chr9:137482381	1.75866	-2.67006	13.5085	1.18437e-28	1.17527e-27	54.0208
chr7:73743557	2.81232	-1.99555	13.5085	1.18448e-28	1.17538e-27	54.0207
chr12:114767382	2.19098	-1.09463	13.5084	1.18459e-28	1.17549e-27	54.0206
chr3:58355389	2.59646	-1.29128	13.5084	1.18462e-28	1.17551e-27	54.0206
chr22:17102390	-1.72671	1.72396	-13.5084	1.18462e-28	1.17551e-27	54.0206
chr4:80197998	1.91488	-3.32317	13.5084	1.18476e-28	1.17565e-27	54.0204
chr3:58077131	1.50939	2.29555	13.5084	1.18478e-28	1.17567e-27	54.0204
chr5:123095747	1.82378	-1.0847	13.5084	1.18481e-28	1.17569e-27	54.0204
chr10:97174698	1.39659	2.04427	13.5084	1.18483e-28	1.17571e-27	54.0204
chr2:161341318	1.67841	0.688354	13.5084	1.18499e-28	1.17587e-27	54.0203
chr10:76051624	1.7711	0.654451	13.5084	1.1852e-28	1.17608e-27	54.0201
chr16:89620505	1.71427	0.801402	13.5084	1.18522e-28	1.1761e-27	54.0201
chr10:60149030	1.33951	1.97683	13.5084	1.18526e-28	1.17613e-27	54.02
chr6:36968278	-1.50841	2.90982	-13.5084	1.18531e-28	1.17619e-27	54.02
chr17:79836869	-1.55841	-3.02409	-13.5083	1.18538e-28	1.17625e-27	54.0199
chr19:911964	1.5739	-0.517683	13.5083	1.1854e-28	1.17627e-27	54.0199
chr17:49570453	1.69341	-2.32622	13.5083	1.18542e-28	1.17628e-27	54.0199
chr16:81484438	1.7561	1.45037	13.5083	1.18559e-28	1.17645e-27	54.0197
chr13:92820572	1.50061	2.4475	13.5083	1.18563e-28	1.17649e-27	54.0197
chr17:45429709	2.4889	-2.67921	13.5083	1.18578e-28	1.17664e-27	54.0196
chr6:156631043	1.59573	2.2364	13.5083	1.18582e-28	1.17668e-27	54.0196
chr15:90946808	1.33305	2.33909	13.5083	1.18602e-28	1.17687e-27	54.0194
chr19:38214601	-2.9661	1.70963	-13.5082	1.18628e-28	1.17713e-27	54.0192
chr2:71781903	-1.71854	1.31341	-13.5082	1.18631e-28	1.17716e-27	54.0191
chr10:75382897	1.43512	1.88549	13.5082	1.18644e-28	1.17729e-27	54.019
chr17:27593469	-1.83878	2.08329	-13.5082	1.18645e-28	1.17729e-27	54.019
chr1:218459961	2.19622	-2.69421	13.5082	1.18646e-28	1.17731e-27	54.019
chr19:1094191	1.29488	-0.0762195	13.5082	1.18648e-28	1.17732e-27	54.019
chr14:74418308	-1.42683	-0.126098	-13.5082	1.1865e-28	1.17734e-27	54.019
chr5:37838899	1.5489	-2.9697	13.5082	1.18651e-28	1.17735e-27	54.019
chr2:21008755	1.53707	2.45146	13.5082	1.18656e-28	1.1774e-27	54.0189
chr19:44808658	1.19659	-3.41976	13.5082	1.1866e-28	1.17743e-27	54.0189
chr8:144412910	1.54256	0.909207	13.5082	1.18661e-28	1.17745e-27	54.0189
chr6:3247633	2.18927	-2.40537	13.5082	1.18662e-28	1.17745e-27	54.0189
chr2:202036698	2.5561	-2.38305	13.5082	1.18683e-28	1.17765e-27	54.0187
chr15:60917891	2.90439	-1.72939	13.5082	1.18686e-28	1.17769e-27	54.0187
chr1:27012451	1.60232	-3.43957	13.5081	1.18704e-28	1.17786e-27	54.0185
chr20:51222250	1.39902	-3.11244	13.5081	1.18715e-28	1.17797e-27	54.0184
chr5:138257876	2.03085	-0.0466463	13.5081	1.18723e-28	1.17805e-27	54.0184
chr14:104172048	-2.73707	1.59671	-13.5081	1.18723e-28	1.17805e-27	54.0184
chr1:223084245	1.4761	2.18537	13.5081	1.18725e-28	1.17806e-27	54.0184
chr1:54259851	-1.56573	2.32384	-13.5081	1.18737e-28	1.17818e-27	54.0182
chr16:68782628	-1.95829	1.80366	-13.5081	1.18743e-28	1.17823e-27	54.0182
chr1:201496297	2.70415	-1.31744	13.5081	1.18743e-28	1.17824e-27	54.0182
chr10:104334133	1.46195	2.71439	13.5081	1.18743e-28	1.17824e-27	54.0182
chr18:9712073	1.50317	0.254512	13.5081	1.18744e-28	1.17824e-27	54.0182
chr5:138491457	2.64866	-1.91213	13.5081	1.18761e-28	1.17842e-27	54.018
chr1:209427721	2.49341	-1.53659	13.5081	1.18766e-28	1.17846e-27	54.018
chr12:6926023	2.87598	-1.97445	13.508	1.1877e-28	1.1785e-27	54.018
chr9:117704532	-2.32488	0.0806098	-13.508	1.18775e-28	1.17854e-27	54.0179
chr13:50133172	2.22512	-1.93098	13.508	1.18775e-28	1.17855e-27	54.0179
chr19:45790986	-2.77927	1.48768	-13.508	1.18807e-28	1.17886e-27	54.0177
chr14:95513479	-1.74341	2.04476	-13.508	1.18815e-28	1.17893e-27	54.0176
chr1:18634361	2.10524	-2.61713	13.508	1.18828e-28	1.17906e-27	54.0175
chr12:6214086	2.25976	-0.955732	13.508	1.18835e-28	1.17913e-27	54.0174
chr19:12769659	-1.35902	1.78854	-13.508	1.18836e-28	1.17914e-27	54.0174
chr7:157683824	1.8561	-2.17293	13.5079	1.18845e-28	1.17923e-27	54.0173
chr17:82383798	1.31829	1.27451	13.5079	1.18853e-28	1.17931e-27	54.0173
chr19:35742422	-2.84061	1.76226	-13.5079	1.1887e-28	1.17947e-27	54.0171
chr2:132911765	1.66183	1.06726	13.5079	1.18875e-28	1.17952e-27	54.0171
chr12:132658460	-2.76476	1.97396	-13.5079	1.1889e-28	1.17967e-27	54.017
chr11:62238611	1.35671	1.69665	13.5079	1.18897e-28	1.17974e-27	54.0169
chr2:232928938	2.2578	-2.49939	13.5079	1.18908e-28	1.17984e-27	54.0168
chr1:204196559	2.23634	-1.63378	13.5078	1.18925e-28	1.18001e-27	54.0167
chr10:117537149	2.335	-2.4497	13.5078	1.18934e-28	1.18009e-27	54.0166
chr22:27678148	-1.8178	1.24293	-13.5078	1.18937e-28	1.18013e-27	54.0166
chr3:71466744	2.26037	-1.43665	13.5078	1.18954e-28	1.18029e-27	54.0164
chr12:3748847	1.39951	2.1322	13.5078	1.18972e-28	1.18047e-27	54.0163
chr3:107664926	-1.41232	2.82945	-13.5078	1.18982e-28	1.18057e-27	54.0162
chr12:121514525	-1.67695	0.77128	-13.5078	1.18997e-28	1.18072e-27	54.0161
chr11:7020849	1.90427	-1.07787	13.5077	1.19016e-28	1.1809e-27	54.0159
chr9:114697426	1.61841	-0.320061	13.5077	1.19026e-28	1.181e-27	54.0158
chr16:29812683	1.45659	-3.68122	13.5077	1.19034e-28	1.18108e-27	54.0157
chr4:5019302	-1.4161	-2.7189	-13.5077	1.19035e-28	1.18108e-27	54.0157
chr1:237013130	2.09829	-1.80988	13.5077	1.19037e-28	1.1811e-27	54.0157
chr16:57775874	3.02293	-2.04232	13.5077	1.19048e-28	1.18121e-27	54.0156
chr20:58647526	1.35317	2.23476	13.5077	1.19052e-28	1.18125e-27	54.0156
chr7:29609340	2.66329	-1.69079	13.5077	1.19067e-28	1.18139e-27	54.0155
chr8:98949785	2.37659	-1.47976	13.5077	1.19071e-28	1.18143e-27	54.0154
chr15:64045975	2.00622	-2.86396	13.5077	1.19075e-28	1.18147e-27	54.0154
chr17:80705033	-2.17805	2.1822	-13.5076	1.19088e-28	1.1816e-27	54.0153
chr2:64609707	1.9539	-2.48927	13.5076	1.1909e-28	1.18162e-27	54.0153
chr4:2931807	-2.25622	0.358598	-13.5076	1.1909e-28	1.18162e-27	54.0153
chr16:85848240	-2.39159	0.66872	-13.5076	1.19092e-28	1.18163e-27	54.0153
chr11:47732273	-1.53341	2.52476	-13.5076	1.19093e-28	1.18164e-27	54.0153
chr5:146624329	-1.45524	0.729695	-13.5076	1.19099e-28	1.1817e-27	54.0152
chr3:194142077	1.93073	-2.93756	13.5076	1.19099e-28	1.1817e-27	54.0152
chr10:97572050	2.76354	-1.71372	13.5076	1.19102e-28	1.18172e-27	54.0152
chr11:93329768	-1.91232	2.04104	-13.5076	1.19106e-28	1.18176e-27	54.0152
chr4:1767025	1.8122	-2.68476	13.5076	1.19124e-28	1.18194e-27	54.015
chr5:138725596	2.9628	-2.01652	13.5076	1.1913e-28	1.182e-27	54.0149
chr16:762304	2.69488	-1.75061	13.5076	1.1913e-28	1.182e-27	54.0149
chr4:2060981	2.48561	-2.75915	13.5076	1.19134e-28	1.18204e-27	54.0149
chr1:11455312	1.19561	1.47659	13.5076	1.19134e-28	1.18204e-27	54.0149
chr11:75282692	1.36549	1.69079	13.5076	1.19135e-28	1.18204e-27	54.0149
chr10:13340890	-1.97159	2.4997	-13.5076	1.19135e-28	1.18204e-27	54.0149
chr11:850668	2.75585	-1.1039	13.5076	1.19137e-28	1.18206e-27	54.0149
chr17:78838676	-1.66841	2.61482	-13.5076	1.19146e-28	1.18215e-27	54.0148
chr1:27136992	1.21573	0.394817	13.5076	1.19153e-28	1.18222e-27	54.0148
chr3:197666299	1.19732	0.895122	13.5075	1.19166e-28	1.18234e-27	54.0146
chr8:117885004	-1.45915	2.29323	-13.5075	1.19176e-28	1.18244e-27	54.0146
chr2:16226946	-2.78927	0.640244	-13.5075	1.19182e-28	1.1825e-27	54.0145
chr17:47936076	2.775	-1.80384	13.5075	1.19193e-28	1.1826e-27	54.0144
chr5:110087862	-2.09927	1.80256	-13.5075	1.19209e-28	1.18276e-27	54.0143
chr17:59350926	1.61244	1.58488	13.5075	1.1921e-28	1.18277e-27	54.0143
chr1:164576419	2.97878	-2.21341	13.5075	1.19216e-28	1.18283e-27	54.0142
chr1:155130200	2.25134	-2.37616	13.5075	1.1923e-28	1.18296e-27	54.0141
chr3:185774209	2.54561	-1.05171	13.5074	1.19234e-28	1.183e-27	54.0141
chr17:53143192	1.53622	-1.98591	13.5074	1.19243e-28	1.18309e-27	54.014
chr8:143220377	2.11805	-0.559146	13.5074	1.1925e-28	1.18316e-27	54.0139
chr22:41238380	2.36134	-2.69823	13.5074	1.19255e-28	1.18321e-27	54.0139
chr1:108816575	2.10171	-2.75695	13.5074	1.19257e-28	1.18323e-27	54.0139
chr7:129771248	-1.88415	-1.35159	-13.5074	1.19279e-28	1.18344e-27	54.0137
chr15:67185674	-1.29683	3.05622	-13.5074	1.19286e-28	1.18351e-27	54.0136
chr5:170226242	1.72622	0.218963	13.5074	1.19289e-28	1.18354e-27	54.0136
chr11:16881400	2.64305	-2.01104	13.5074	1.19292e-28	1.18356e-27	54.0136
chr7:157665049	1.27695	-1.49201	13.5073	1.19318e-28	1.18382e-27	54.0134
chr4:153258150	1.66183	-2.27616	13.5073	1.19319e-28	1.18383e-27	54.0134
chr19:7391471	2.53415	-1.25695	13.5073	1.1932e-28	1.18384e-27	54.0134
chr11:103096219	1.36024	1.19561	13.5073	1.19327e-28	1.1839e-27	54.0133
chr4:833887	-1.37195	1.03329	-13.5073	1.19328e-28	1.18391e-27	54.0133
chr17:7350953	2.40122	-2.48183	13.5073	1.19331e-28	1.18394e-27	54.0133
chr2:39724874	-2.55671	0.759085	-13.5073	1.19341e-28	1.18403e-27	54.0132
chr17:80895415	1.40049	2.10756	13.5073	1.19347e-28	1.1841e-27	54.0131
chr19:49338259	2.9411	-1.68165	13.5073	1.19348e-28	1.1841e-27	54.0131
chr20:64057542	1.83902	-1.97049	13.5073	1.19364e-28	1.18426e-27	54.013
chr2:230864395	1.86537	-1.16634	13.5073	1.19371e-28	1.18433e-27	54.0129
chr2:1079977	1.27341	2.06866	13.5073	1.19373e-28	1.18435e-27	54.0129
chr5:132492259	-1.98756	0.097439	-13.5072	1.19399e-28	1.18461e-27	54.0127
chr9:131977171	-1.75695	2.45774	-13.5072	1.19404e-28	1.18465e-27	54.0127
chr15:40952818	1.36476	-3.85287	13.5072	1.1943e-28	1.18491e-27	54.0124
chr6:147046644	1.5628	1.23165	13.5072	1.19439e-28	1.185e-27	54.0124
chr3:3662876	-2.37329	1.24616	-13.5072	1.19441e-28	1.18502e-27	54.0123
chr10:132758914	-1.57585	2.6789	-13.5072	1.1945e-28	1.1851e-27	54.0123
chr11:18635320	1.70488	0.615854	13.5072	1.19457e-28	1.18517e-27	54.0122
chr15:33988555	-1.95354	2.12018	-13.5072	1.19464e-28	1.18524e-27	54.0122
chr7:26857563	-1.50744	-1.82262	-13.5071	1.19469e-28	1.18528e-27	54.0121
chr8:87872765	-1.6511	2.54738	-13.5071	1.19481e-28	1.1854e-27	54.012
chr22:50444937	-1.78854	1.87171	-13.5071	1.19487e-28	1.18546e-27	54.012
chr4:152138608	-2.41488	1.41183	-13.5071	1.19498e-28	1.18557e-27	54.0119
chr10:12194470	1.4611	1.3347	13.5071	1.19501e-28	1.18559e-27	54.0118
chr7:2224553	2.03512	0.715366	13.5071	1.19502e-28	1.1856e-27	54.0118
chr14:22955847	2.29866	-2.19262	13.5071	1.19509e-28	1.18567e-27	54.0118
chr8:6417192	-2.14256	1.92372	-13.5071	1.19519e-28	1.18577e-27	54.0117
chr2:218216552	1.86671	-0.114451	13.5071	1.19538e-28	1.18596e-27	54.0115
chr3:146190092	1.48232	-2.02604	13.5071	1.19543e-28	1.18601e-27	54.0115
chr14:56798174	2.02805	-2.77317	13.507	1.19544e-28	1.18601e-27	54.0115
chr15:22917703	-1.67085	1.84274	-13.507	1.19545e-28	1.18602e-27	54.0115
chr4:165398722	2.05622	-2.54799	13.507	1.19549e-28	1.18606e-27	54.0114
chr20:34364149	1.5072	-3.0597	13.507	1.19552e-28	1.18609e-27	54.0114
chr21:42125779	-1.46402	0.753598	-13.507	1.19591e-28	1.18647e-27	54.0111
chr11:65647481	3.04183	-2.04104	13.507	1.19593e-28	1.18649e-27	54.0111
chr12:116497185	-2.44317	0.925732	-13.507	1.19618e-28	1.18674e-27	54.0109
chr12:26196570	1.44963	1.86652	13.5069	1.19623e-28	1.18678e-27	54.0108
chr10:26172326	2.0639	-1.08683	13.5069	1.19627e-28	1.18682e-27	54.0108
chr2:9102986	3.06939	-2.02323	13.5069	1.19633e-28	1.18687e-27	54.0107
chr13:110763738	1.29707	2.59256	13.5069	1.19653e-28	1.18708e-27	54.0106
chr20:63832570	2.88451	-1.91774	13.5069	1.19669e-28	1.18723e-27	54.0104
chr2:222311969	1.8889	-2.62872	13.5069	1.19698e-28	1.18752e-27	54.0102
chr21:37565109	1.49549	2.54055	13.5068	1.19703e-28	1.18756e-27	54.0102
chr9:37985484	1.45963	1.50372	13.5068	1.19719e-28	1.18773e-27	54.01
chr4:4534668	-1.64634	2.65427	-13.5068	1.19727e-28	1.1878e-27	54.01
chr3:193788269	1.61366	-2.82585	13.5068	1.19731e-28	1.18784e-27	54.0099
chr12:69266603	-1.77232	2.27872	-13.5068	1.19731e-28	1.18784e-27	54.0099
chr11:2213017	2.4428	0.204329	13.5068	1.19734e-28	1.18787e-27	54.0099
chr2:37776046	2.86268	-1.67256	13.5068	1.19735e-28	1.18787e-27	54.0099
chr2:8575850	-2.02939	0.54311	-13.5068	1.19741e-28	1.18793e-27	54.0098
chr5:77869584	-2.00159	1.59616	-13.5068	1.19741e-28	1.18793e-27	54.0098
chr16:85517866	1.54171	1.33402	13.5068	1.19754e-28	1.18806e-27	54.0097
chr19:4634915	1.6322	1.69524	13.5068	1.19762e-28	1.18814e-27	54.0097
chr3:56928393	1.39366	2.3089	13.5068	1.19774e-28	1.18826e-27	54.0096
chr7:27143875	2.09073	-2.08012	13.5067	1.1978e-28	1.18831e-27	54.0095
chr9:134316649	1.86415	-1.38988	13.5067	1.19781e-28	1.18831e-27	54.0095
chr10:12169477	-2.26915	1.70823	-13.5067	1.19781e-28	1.18831e-27	54.0095
chr8:102123339	2.68341	-1.64646	13.5067	1.19782e-28	1.18833e-27	54.0095
chr1:182616286	-1.48439	-2.81671	-13.5067	1.19795e-28	1.18845e-27	54.0094
chr11:46719124	1.28598	1.52238	13.5067	1.19803e-28	1.18853e-27	54.0093
chr2:96509492	1.42244	-3.58012	13.5067	1.19809e-28	1.18859e-27	54.0093
chr12:114696585	-2.03183	-1.93116	-13.5067	1.19824e-28	1.18873e-27	54.0091
chr16:85707880	2.85793	-1.61177	13.5067	1.19843e-28	1.18892e-27	54.009
chr7:137821214	1.58207	-0.420061	13.5066	1.19878e-28	1.18927e-27	54.0087
chr6:31159640	1.90829	-0.393293	13.5066	1.19905e-28	1.18954e-27	54.0085
chr22:50527168	1.90878	-2.60744	13.5066	1.19907e-28	1.18956e-27	54.0085
chr4:73404315	-2.27146	1.60866	-13.5066	1.1991e-28	1.18958e-27	54.0084
chr6:167315348	2.39512	2.23122	13.5066	1.1992e-28	1.18968e-27	54.0083
chr1:18041307	1.84671	-2.65896	13.5066	1.19923e-28	1.18971e-27	54.0083
chr5:112228350	1.70598	1.35299	13.5066	1.19928e-28	1.18975e-27	54.0083
chr7:23206503	2.02598	-1.4447	13.5066	1.19932e-28	1.18979e-27	54.0083
chr19:34830426	1.4672	0.260671	13.5065	1.19935e-28	1.18982e-27	54.0082
chr11:64206889	-2.94683	1.58585	-13.5065	1.19941e-28	1.18988e-27	54.0082
chr17:75695861	2.93829	-1.4128	13.5065	1.19952e-28	1.18998e-27	54.0081
chr7:812088	2.97037	-1.64335	13.5065	1.19954e-28	1.19001e-27	54.0081
chr3:75331564	1.50866	2.07067	13.5065	1.19957e-28	1.19003e-27	54.008
chr14:50559977	1.68207	-1.88652	13.5065	1.19958e-28	1.19003e-27	54.008
chr11:64843259	2.84756	-1.64159	13.5065	1.19966e-28	1.19012e-27	54.008
chr1:7219223	-1.92402	1.98201	-13.5065	1.19967e-28	1.19013e-27	54.008
chr13:114032370	1.81902	0.0754878	13.5065	1.19975e-28	1.1902e-27	54.0079
chr11:12139513	1.51512	1.35683	13.5065	1.19979e-28	1.19024e-27	54.0079
chr4:152940011	1.55768	2.40713	13.5065	1.19982e-28	1.19027e-27	54.0078
chr15:101137511	-2.82024	1.4511	-13.5065	1.19982e-28	1.19027e-27	54.0078
chr4:36311138	-2.35732	0.845854	-13.5065	1.19985e-28	1.1903e-27	54.0078
chr3:23743425	2.29963	-1.80067	13.5065	1.19989e-28	1.19033e-27	54.0078
chr9:133074583	1.85061	1.6136	13.5065	1.1999e-28	1.19034e-27	54.0078
chr2:98770019	1.63012	-2.71652	13.5065	1.1999e-28	1.19034e-27	54.0078
chr15:63060919	1.84634	2.3711	13.5065	1.20007e-28	1.19051e-27	54.0076
chr15:85479156	-1.39451	2.0247	-13.5064	1.20014e-28	1.19058e-27	54.0076
chr16:4615931	1.46841	0.358232	13.5064	1.20015e-28	1.19058e-27	54.0076
chr16:70639460	2.44634	1.39085	13.5064	1.20024e-28	1.19067e-27	54.0075
chr15:32677258	-2.61012	0.885305	-13.5064	1.20027e-28	1.1907e-27	54.0075
chr7:55022040	2.85098	-1.82512	13.5064	1.20039e-28	1.19082e-27	54.0074
chr13:110598589	1.48915	1.89128	13.5064	1.20046e-28	1.19089e-27	54.0073
chr6:161519470	1.39671	0.83689	13.5064	1.2007e-28	1.19112e-27	54.0071
chr11:1000888	-2.43646	0.973232	-13.5064	1.2008e-28	1.19122e-27	54.007
chr15:65044821	-1.44061	2.16774	-13.5063	1.20092e-28	1.19134e-27	54.0069
chr15:63544533	-2.64549	1.40543	-13.5063	1.20094e-28	1.19135e-27	54.0069
chr11:6630581	2.97573	-1.96811	13.5063	1.20095e-28	1.19136e-27	54.0069
chr12:51105843	-1.89598	2.99457	-13.5063	1.20104e-28	1.19145e-27	54.0068
chr14:32367040	-2.58634	1.005	-13.5063	1.20105e-28	1.19145e-27	54.0068
chr2:161246526	-1.57037	1.24762	-13.5063	1.20131e-28	1.19172e-27	54.0066
chr8:135456602	1.4711	-3.29872	13.5063	1.20137e-28	1.19177e-27	54.0065
chr2:219460356	1.46268	2.76878	13.5063	1.2014e-28	1.1918e-27	54.0065
chr7:155214564	2.29793	-2.4547	13.5063	1.20162e-28	1.19202e-27	54.0063
chr17:7235907	1.47366	1.7172	13.5062	1.20183e-28	1.19223e-27	54.0062
chr2:27308578	2.61549	-2.48616	13.5062	1.20184e-28	1.19223e-27	54.0062
chr7:613941	-2.96207	1.13152	-13.5062	1.20188e-28	1.19227e-27	54.0061
chr16:2690627	-2.43951	2.13073	-13.5062	1.2019e-28	1.19229e-27	54.0061
chr3:133996486	2.71207	-1.83116	13.5062	1.20191e-28	1.19229e-27	54.0061
chr3:190863442	1.37073	0.166098	13.5062	1.20201e-28	1.19239e-27	54.006
chr4:74098789	1.44817	-3.21043	13.5062	1.20207e-28	1.19245e-27	54.006
chr14:90624859	2.66829	-1.3228	13.5062	1.20218e-28	1.19256e-27	54.0059
chr12:123034469	-2.90646	1.69811	-13.5062	1.20223e-28	1.19261e-27	54.0058
chr1:1164906	2.65402	-1.92872	13.5062	1.20227e-28	1.19264e-27	54.0058
chr21:46422203	1.24195	2.62341	13.5062	1.20228e-28	1.19265e-27	54.0058
chr2:128493206	1.64939	2.13774	13.5061	1.20253e-28	1.1929e-27	54.0056
chr20:21714003	2.40378	-2.46238	13.5061	1.20263e-28	1.193e-27	54.0055
chr11:2410391	2.51366	-0.0207317	13.5061	1.20264e-28	1.193e-27	54.0055
chr3:7731805	-2.35524	0.977622	-13.5061	1.20264e-28	1.193e-27	54.0055
chr11:1626007	1.45488	2.2028	13.5061	1.20279e-28	1.19315e-27	54.0054
chr22:32341587	-1.77012	1.26128	-13.5061	1.20285e-28	1.19321e-27	54.0053
chr8:25675976	1.41598	2.17372	13.5061	1.20288e-28	1.19324e-27	54.0053
chr7:157089536	-1.92	0.0680488	-13.5061	1.20295e-28	1.1933e-27	54.0052
chr11:134069759	1.71512	-2.69366	13.5061	1.20295e-28	1.1933e-27	54.0052
chr8:125130072	-2.56049	1.06415	-13.5061	1.20299e-28	1.19334e-27	54.0052
chr19:1466723	2.21537	-1.38683	13.5061	1.20307e-28	1.19342e-27	54.0051
chr20:3751768	2.68634	-2.54049	13.5061	1.20325e-28	1.1936e-27	54.005
chr12:123075799	2.7172	-2.05677	13.506	1.20335e-28	1.19369e-27	54.0049
chr9:136653763	1.56793	0.0403049	13.506	1.20335e-28	1.19369e-27	54.0049
chr22:46353632	-1.45707	1.8328	-13.506	1.20338e-28	1.19371e-27	54.0049
chr2:232929019	2.16427	-2.26372	13.506	1.20342e-28	1.19376e-27	54.0048
chr18:50373697	1.76707	0.579634	13.506	1.20343e-28	1.19377e-27	54.0048
chr2:174249180	1.38244	0.932927	13.506	1.20348e-28	1.19381e-27	54.0048
chr20:62202915	-1.75854	2.4628	-13.506	1.20349e-28	1.19382e-27	54.0048
chr18:36189272	-2.17146	1.04512	-13.506	1.20352e-28	1.19385e-27	54.0048
chr20:36112407	2.70061	-1.87226	13.506	1.20356e-28	1.19389e-27	54.0047
chr18:63979401	1.39646	-1.92067	13.506	1.20358e-28	1.1939e-27	54.0047
chr7:2729067	-1.90244	1.0339	-13.506	1.20372e-28	1.19404e-27	54.0046
chr22:46650073	-1.34585	1.5639	-13.506	1.20375e-28	1.19407e-27	54.0046
chr10:103764030	-2.81317	1.48037	-13.506	1.20376e-28	1.19408e-27	54.0046
chr3:48656825	1.67988	-2.16287	13.506	1.2039e-28	1.19422e-27	54.0044
chr15:27565893	1.76232	-2.62238	13.506	1.20397e-28	1.19428e-27	54.0044
chr16:56889401	1.63207	2.6514	13.506	1.20398e-28	1.19429e-27	54.0044
chr1:1765256	-2.8322	1.73988	-13.506	1.20399e-28	1.1943e-27	54.0044
chr3:197354869	1.83329	-1.41311	13.5059	1.20421e-28	1.19452e-27	54.0042
chr17:7350129	2.24341	-2.56976	13.5059	1.20437e-28	1.19467e-27	54.0041
chr2:232387431	2.17561	-2.90341	13.5059	1.20438e-28	1.19468e-27	54.004
chr17:2398751	1.35354	-3.27287	13.5059	1.20453e-28	1.19482e-27	54.0039
chr2:208129813	1.38293	3.12476	13.5059	1.20453e-28	1.19483e-27	54.0039
chr15:49622066	1.87963	-0.872988	13.5059	1.20457e-28	1.19487e-27	54.0039
chr10:45000228	-2.34732	1.82012	-13.5059	1.20463e-28	1.19492e-27	54.0038
chr7:150404589	1.6239	-1.59195	13.5058	1.20494e-28	1.19523e-27	54.0036
chr7:41892179	-1.72939	2.18701	-13.5058	1.20496e-28	1.19524e-27	54.0036
chr2:23503578	-1.92817	1.86043	-13.5058	1.205e-28	1.19529e-27	54.0035
chr11:1036520	1.37805	1.20476	13.5058	1.20503e-28	1.19531e-27	54.0035
chr17:77376296	1.88671	-2.24421	13.5058	1.20505e-28	1.19533e-27	54.0035
chr9:112112730	2.22329	-0.60872	13.5058	1.2051e-28	1.19538e-27	54.0034
chr4:41612105	2.66537	-2.08476	13.5058	1.20519e-28	1.19547e-27	54.0034
chr2:232929178	1.68061	-1.37006	13.5058	1.20524e-28	1.19551e-27	54.0033
chr12:69935739	2.49598	-1.9003	13.5058	1.20529e-28	1.19556e-27	54.0033
chr2:27308503	2.63561	-1.25634	13.5058	1.20533e-28	1.1956e-27	54.0033
chr5:17147748	1.39402	1.80518	13.5058	1.20539e-28	1.19566e-27	54.0032
chr16:23301764	1.82159	-2.11494	13.5058	1.20542e-28	1.19568e-27	54.0032
chr14:61639271	-1.90232	2.61677	-13.5058	1.20545e-28	1.19571e-27	54.0032
chr7:158016718	1.93744	-2.63835	13.5058	1.20547e-28	1.19573e-27	54.0031
chr2:44237816	1.36805	1.32488	13.5057	1.20573e-28	1.19599e-27	54.0029
chr1:85850269	-2.22646	0.285915	-13.5057	1.20575e-28	1.19601e-27	54.0029
chr6:166704511	1.35939	2.38713	13.5057	1.20576e-28	1.19601e-27	54.0029
chr1:31746422	-1.91195	0.986585	-13.5057	1.20577e-28	1.19602e-27	54.0029
chr17:7851638	2.11976	-2.29073	13.5057	1.20582e-28	1.19607e-27	54.0028
chr19:6477021	2.87829	-2.10976	13.5057	1.20597e-28	1.19622e-27	54.0027
chr1:155940688	-2.14	0.398049	-13.5057	1.20599e-28	1.19624e-27	54.0027
chr17:40443026	1.8439	-2.75146	13.5057	1.206e-28	1.19624e-27	54.0027
chr15:31434992	-2.12915	0.355549	-13.5057	1.20609e-28	1.19633e-27	54.0026
chr16:4403481	1.62305	1.30835	13.5057	1.20609e-28	1.19633e-27	54.0026
chr14:55123321	2.89159	-2.01579	13.5057	1.20611e-28	1.19634e-27	54.0026
chr6:113859983	2.51073	-2.45683	13.5057	1.20613e-28	1.19636e-27	54.0026
chr9:124242417	-1.74134	0.857988	-13.5057	1.20614e-28	1.19638e-27	54.0026
chr8:19014949	-2.28561	1.33488	-13.5057	1.20632e-28	1.19655e-27	54.0024
chr11:116577467	-2.06561	0.822317	-13.5057	1.20633e-28	1.19656e-27	54.0024
chr12:4277920	1.37988	2.43616	13.5057	1.20634e-28	1.19657e-27	54.0024
chr1:153609898	1.74683	-2.13805	13.5057	1.20634e-28	1.19657e-27	54.0024
chr12:98743571	1.9078	-1.9839	13.5056	1.20659e-28	1.19681e-27	54.0022
chr2:86858102	-1.76268	2.2911	-13.5056	1.20664e-28	1.19686e-27	54.0022
chr20:3752106	2.10451	-3.13189	13.5056	1.2068e-28	1.19702e-27	54.002
chr10:132664624	-1.54061	2.43677	-13.5056	1.20709e-28	1.1973e-27	54.0018
chr16:88184862	-1.68463	2.60732	-13.5055	1.20719e-28	1.1974e-27	54.0017
chr19:7536356	-1.42561	-1.34439	-13.5055	1.20721e-28	1.19742e-27	54.0017
chr2:25204248	2.16707	-1.95634	13.5055	1.20728e-28	1.19748e-27	54.0016
chr10:75712705	1.94195	-0.977805	13.5055	1.20739e-28	1.19759e-27	54.0016
chr5:130992485	2.27049	-1.5261	13.5055	1.20747e-28	1.19767e-27	54.0015
chr19:13010444	2.40329	-1.59067	13.5055	1.20748e-28	1.19768e-27	54.0015
chr12:6224702	3.06378	-2.08787	13.5055	1.20749e-28	1.19769e-27	54.0015
chr9:130921554	-1.66268	1.02659	-13.5055	1.20752e-28	1.19771e-27	54.0014
chr1:31712666	2.29244	-1.88829	13.5055	1.20757e-28	1.19776e-27	54.0014
chr18:80149117	-1.85646	2.4025	-13.5055	1.20768e-28	1.19787e-27	54.0013
chr12:69330107	-1.9611	-0.0261585	-13.5055	1.20784e-28	1.19802e-27	54.0012
chr5:135705256	1.96963	0.359085	13.5055	1.20797e-28	1.19815e-27	54.0011
chr10:86535510	1.86366	-2.99463	13.5054	1.20806e-28	1.19824e-27	54.001
chr20:37396247	3.22439	-1.74902	13.5054	1.2081e-28	1.19828e-27	54.001
chrX:107772996	1.47195	0.877317	13.5054	1.20818e-28	1.19835e-27	54.0009
chr13:98469006	-1.59976	3.02512	-13.5054	1.20822e-28	1.19839e-27	54.0009
chr13:113130301	1.4978	-2.29134	13.5054	1.20838e-28	1.19856e-27	54.0007
chr17:45171991	2.32366	-2.50232	13.5054	1.20853e-28	1.1987e-27	54.0006
chr17:8315995	2.94805	-1.99183	13.5054	1.2086e-28	1.19876e-27	54.0006
chr7:30563365	1.71159	0.864451	13.5054	1.2087e-28	1.19886e-27	54.0005
chr6:98947089	-1.38659	-3.17354	-13.5054	1.20874e-28	1.1989e-27	54.0004
chr9:133874370	2.7339	-1.58683	13.5054	1.20876e-28	1.19892e-27	54.0004
chr17:897595	-2.5189	1.05226	-13.5053	1.20887e-28	1.19903e-27	54.0003
chr17:60148587	1.5839	-2.37244	13.5053	1.20897e-28	1.19912e-27	54.0002
chr3:52380071	2.01537	-0.118415	13.5053	1.20902e-28	1.19918e-27	54.0002
chr8:102925049	2.45585	-2.18915	13.5053	1.20906e-28	1.19921e-27	54.0002
chr5:172189372	1.76	-2.47341	13.5053	1.20926e-28	1.19941e-27	54
chr9:95857384	2.55902	-2.01415	13.5053	1.20933e-28	1.19948e-27	53.9999
chr16:89646788	-1.8639	2.12171	-13.5053	1.2094e-28	1.19955e-27	53.9999
chr7:48455151	1.83854	1.84037	13.5053	1.20952e-28	1.19966e-27	53.9998
chr1:40306404	2.49671	-0.769573	13.5052	1.20964e-28	1.19978e-27	53.9997
chr14:97025802	1.60561	-0.528415	13.5052	1.20967e-28	1.1998e-27	53.9997
chr9:129178809	2.13037	-2.23372	13.5052	1.21003e-28	1.20017e-27	53.9994
chr7:150955764	-1.79695	-1.80421	-13.5052	1.21014e-28	1.20027e-27	53.9993
chr5:160287781	2.65341	-1.81573	13.5052	1.21018e-28	1.20031e-27	53.9992
chr10:97612595	2.16939	-2.23567	13.5052	1.21021e-28	1.20034e-27	53.9992
chr1:62279025	2.52098	-1.48622	13.5052	1.21027e-28	1.20039e-27	53.9992
chr12:1865163	1.74	1.29927	13.5051	1.21035e-28	1.20047e-27	53.9991
chr1:197442277	2.43232	-0.7625	13.5051	1.21036e-28	1.20048e-27	53.9991
chr17:56431777	2.73146	-1.61122	13.5051	1.21037e-28	1.20049e-27	53.9991
chr14:94480366	1.34354	1.95445	13.5051	1.21057e-28	1.20069e-27	53.9989
chr7:27130080	2.34524	-2.4336	13.5051	1.21063e-28	1.20074e-27	53.9989
chr14:64763891	1.81427	-2.83128	13.5051	1.21064e-28	1.20075e-27	53.9989
chr10:97335547	1.44829	-2.64244	13.5051	1.21067e-28	1.20078e-27	53.9988
chr12:32756658	1.45476	2.32774	13.5051	1.21068e-28	1.20079e-27	53.9988
chr5:76960508	-1.08939	-0.804329	-13.5051	1.21072e-28	1.20082e-27	53.9988
chr1:211483613	1.90159	-0.558232	13.5051	1.21073e-28	1.20083e-27	53.9988
chr11:1827336	2.67878	-2.19659	13.5051	1.2108e-28	1.2009e-27	53.9987
chr11:2384887	-1.51317	1.99183	-13.5051	1.21086e-28	1.20095e-27	53.9987
chr16:89102437	-2.16171	1.17549	-13.5051	1.21091e-28	1.201e-27	53.9986
chr1:3360018	-2.14768	1.69652	-13.5051	1.21095e-28	1.20104e-27	53.9986
chr6:125987238	1.87622	-2.85274	13.5051	1.21095e-28	1.20104e-27	53.9986
chr8:931514	1.26976	1.61598	13.505	1.21116e-28	1.20124e-27	53.9984
chr20:23161309	-1.30695	1.92348	-13.505	1.21126e-28	1.20134e-27	53.9984
chr6:5240974	-1.7972	2.80701	-13.505	1.21128e-28	1.20137e-27	53.9983
chr19:45397018	-2.54268	1.3478	-13.505	1.2113e-28	1.20138e-27	53.9983
chr1:234827884	1.22659	1.75817	13.505	1.2114e-28	1.20148e-27	53.9982
chr22:44337574	1.96756	-2.09451	13.505	1.2117e-28	1.20178e-27	53.998
chr9:134329647	3.09244	-1.8489	13.505	1.21176e-28	1.20183e-27	53.9979
chr7:30145780	-1.665	2.04091	-13.505	1.21183e-28	1.2019e-27	53.9979
chr8:139806006	-2.54207	1.10689	-13.5049	1.21194e-28	1.20201e-27	53.9978
chr10:132540122	2.10476	-1.80787	13.5049	1.21196e-28	1.20203e-27	53.9978
chr9:37637721	1.52927	1.92976	13.5049	1.21214e-28	1.2022e-27	53.9976
chr12:113271762	-2.61549	1.31323	-13.5049	1.21227e-28	1.20233e-27	53.9975
chr9:4792116	1.91476	-2.54616	13.5049	1.21249e-28	1.20254e-27	53.9973
chr20:3732971	1.44598	-0.15311	13.5049	1.2125e-28	1.20255e-27	53.9973
chr17:8154826	2.3511	-1.73067	13.5049	1.21251e-28	1.20256e-27	53.9973
chr5:77851226	2.64817	-1.47177	13.5049	1.21259e-28	1.20264e-27	53.9973
chr1:161941882	1.46366	2.00976	13.5049	1.21261e-28	1.20265e-27	53.9972
chr3:58874541	-2.30049	1.5611	-13.5049	1.21269e-28	1.20273e-27	53.9972
chr21:42062692	-1.78268	-2.36354	-13.5049	1.21271e-28	1.20276e-27	53.9972
chr11:1391927	-1.63049	1.19256	-13.5049	1.21271e-28	1.20276e-27	53.9972
chr2:65396406	2.43451	-1.83043	13.5048	1.21274e-28	1.20278e-27	53.9971
chr1:8211952	2.00146	-2.50537	13.5048	1.21292e-28	1.20296e-27	53.997
chr7:155807294	1.7778	-3.19195	13.5048	1.21295e-28	1.20298e-27	53.997
chr18:22347206	1.7689	-2.42762	13.5048	1.21295e-28	1.20299e-27	53.997
chr1:26542669	-2.80915	1.48799	-13.5048	1.21303e-28	1.20306e-27	53.9969
chr22:27218029	-1.37549	2.37567	-13.5048	1.2131e-28	1.20313e-27	53.9968
chr16:24419781	1.32732	1.33256	13.5048	1.21311e-28	1.20313e-27	53.9968
chr11:2869188	-1.51549	-1.31567	-13.5048	1.21335e-28	1.20337e-27	53.9966
chr11:8475058	1.49268	1.9428	13.5048	1.21341e-28	1.20343e-27	53.9966
chr16:75115569	1.48549	1.58616	13.5048	1.21341e-28	1.20343e-27	53.9966
chr5:180207707	1.78244	-2.11329	13.5047	1.21357e-28	1.20359e-27	53.9965
chr2:235605466	-2.07098	1.85768	-13.5047	1.21358e-28	1.2036e-27	53.9964
chr9:97848721	2.09415	-3.28183	13.5047	1.21374e-28	1.20375e-27	53.9963
chr19:45234365	2.29037	-2.86799	13.5047	1.21384e-28	1.20385e-27	53.9962
chr4:71196301	2.20537	1.6139	13.5047	1.21392e-28	1.20392e-27	53.9962
chr22:49778202	-1.66427	2.82762	-13.5047	1.21394e-28	1.20395e-27	53.9961
chr8:143185981	2.31451	-2.32421	13.5047	1.214e-28	1.204e-27	53.9961
chr12:547616	1.50646	1.80213	13.5047	1.2141e-28	1.2041e-27	53.996
chr8:41577527	1.90171	-1.75866	13.5047	1.21413e-28	1.20413e-27	53.996
chrX:70425776	1.55793	0.726768	13.5047	1.21413e-28	1.20413e-27	53.996
chr10:133104419	-2.70427	1.01348	-13.5047	1.21417e-28	1.20416e-27	53.996
chr11:763078	2.70134	-1.50762	13.5047	1.21427e-28	1.20426e-27	53.9959
chr8:1951980	-1.33049	2.94817	-13.5046	1.21436e-28	1.20435e-27	53.9958
chr13:44211411	-2.44951	0.77561	-13.5046	1.21437e-28	1.20436e-27	53.9958
chr2:235605474	-2.20341	0.863537	-13.5046	1.21447e-28	1.20446e-27	53.9957
chr6:3160289	2.58732	-2.23085	13.5046	1.2145e-28	1.20448e-27	53.9957
chr6:81754206	1.45073	-3.21805	13.5046	1.21467e-28	1.20465e-27	53.9955
chr16:4686156	-1.6339	1.52244	-13.5046	1.21469e-28	1.20467e-27	53.9955
chr15:83283045	1.5378	-2.90902	13.5046	1.21481e-28	1.20478e-27	53.9954
chr1:17409212	1.29963	1.67713	13.5045	1.21511e-28	1.20508e-27	53.9952
chr6:125503794	1.40171	-0.0393902	13.5045	1.2154e-28	1.20537e-27	53.9949
chr19:44849772	2.10878	-1.69049	13.5045	1.21549e-28	1.20545e-27	53.9949
chr16:73483555	1.8911	-1.91201	13.5045	1.21556e-28	1.20552e-27	53.9948
chr15:75646959	1.18317	-3.40293	13.5045	1.21557e-28	1.20553e-27	53.9948
chr10:122620957	1.38988	1.30811	13.5045	1.21558e-28	1.20554e-27	53.9948
chr1:3466699	-2.34317	1.13659	-13.5045	1.21568e-28	1.20564e-27	53.9947
chr16:14168388	-1.72829	1.975	-13.5045	1.21571e-28	1.20567e-27	53.9947
chr11:70638391	-1.45817	2.92555	-13.5045	1.21578e-28	1.20574e-27	53.9946
chr1:156248151	2.91524	-2.26713	13.5044	1.2159e-28	1.20585e-27	53.9945
chr8:140556547	1.51707	2.7711	13.5044	1.21596e-28	1.20591e-27	53.9945
chr6:31586781	-1.90963	-0.444939	-13.5044	1.21603e-28	1.20598e-27	53.9944
chr19:49497328	-1.92146	-2.35622	-13.5044	1.21606e-28	1.206e-27	53.9944
chr12:124456788	-2.08244	2.13866	-13.5044	1.2161e-28	1.20604e-27	53.9944
chr19:6781374	-2.55695	0.786159	-13.5044	1.21626e-28	1.2062e-27	53.9942
chr16:360743	-1.73463	2.46951	-13.5044	1.21649e-28	1.20642e-27	53.9941
chr11:65541248	1.61317	-2.88037	13.5044	1.21657e-28	1.2065e-27	53.994
chr5:1414831	-1.92329	0.509939	-13.5044	1.21667e-28	1.2066e-27	53.9939
chr19:34836059	1.40854	1.53354	13.5043	1.21679e-28	1.20672e-27	53.9938
chr21:33033760	2.67598	-1.97628	13.5043	1.21687e-28	1.20679e-27	53.9937
chr11:64637946	2.69585	-2.09902	13.5043	1.21694e-28	1.20686e-27	53.9937
chr14:50775280	2.28829	-0.379146	13.5043	1.21694e-28	1.20686e-27	53.9937
chr15:76345889	1.51622	-3.74104	13.5043	1.21701e-28	1.20693e-27	53.9936
chr3:63995925	-2.60866	2.6747	-13.5043	1.21703e-28	1.20694e-27	53.9936
chr7:101232737	3.09183	-2.01348	13.5043	1.21714e-28	1.20706e-27	53.9935
chr14:95320325	1.35329	-2.6625	13.5043	1.21724e-28	1.20715e-27	53.9934
chr7:18496144	1.39646	-2.86701	13.5043	1.2173e-28	1.20721e-27	53.9934
chr21:42545034	1.56122	1.89744	13.5043	1.21732e-28	1.20723e-27	53.9934
chr1:44006179	1.41549	0.912988	13.5043	1.21742e-28	1.20732e-27	53.9933
chr10:93065890	1.79341	-3.5611	13.5043	1.21743e-28	1.20733e-27	53.9933
chr12:113246687	2.67744	-2.23762	13.5042	1.21749e-28	1.20739e-27	53.9932
chr17:9004563	2.48061	-2.1753	13.5042	1.21756e-28	1.20746e-27	53.9932
chr4:140297303	2.75817	-2.18482	13.5042	1.21757e-28	1.20746e-27	53.9932
chr17:82392140	1.2689	2.58457	13.5042	1.21771e-28	1.2076e-27	53.9931
chr3:45139558	1.50146	2.10817	13.5042	1.21772e-28	1.20761e-27	53.993
chr11:65584883	2.6811	-2.36287	13.5042	1.21788e-28	1.20777e-27	53.9929
chr9:136619712	-2.90305	1.4864	-13.5042	1.21793e-28	1.20781e-27	53.9929
chr17:29623349	1.16512	-2.50195	13.5042	1.21793e-28	1.20782e-27	53.9929
chr13:98978207	3.00476	-2.1664	13.5042	1.218e-28	1.20788e-27	53.9928
chr5:2008156	-1.94646	-0.282866	-13.5042	1.21819e-28	1.20807e-27	53.9927
chr12:123390049	1.6061	-3.54561	13.5042	1.21823e-28	1.20811e-27	53.9926
chr12:62964354	-2.54366	1.41988	-13.5041	1.21842e-28	1.20829e-27	53.9925
chr17:42122947	2.2439	-0.738902	13.5041	1.21842e-28	1.20829e-27	53.9925
chr11:69809948	-1.97524	1.40896	-13.5041	1.21848e-28	1.20835e-27	53.9924
chr10:131250056	1.75061	-2.74311	13.5041	1.21848e-28	1.20835e-27	53.9924
chr4:81512227	1.26012	0.695427	13.5041	1.21852e-28	1.20839e-27	53.9924
chr13:110124886	-2.65159	2.0814	-13.5041	1.21867e-28	1.20853e-27	53.9923
chr17:81122545	2.68488	-1.46122	13.5041	1.21869e-28	1.20855e-27	53.9922
chrX:40091792	2.30634	-2.23037	13.5041	1.21876e-28	1.20862e-27	53.9922
chr10:85548192	-1.63085	-1.04433	-13.5041	1.21882e-28	1.20868e-27	53.9921
chr22:46473633	1.38573	1.47677	13.5041	1.21883e-28	1.20868e-27	53.9921
chr12:46160629	2.94646	-1.75043	13.5041	1.21884e-28	1.20869e-27	53.9921
chr20:38332892	1.33317	0.695366	13.5041	1.21887e-28	1.20872e-27	53.9921
chr9:130666971	1.81695	-2.36945	13.5041	1.21893e-28	1.20878e-27	53.9921
chr17:7262069	1.62744	-2.81213	13.5041	1.21895e-28	1.2088e-27	53.992
chr10:25014230	-1.45829	3.07976	-13.504	1.2191e-28	1.20895e-27	53.9919
chr3:2510711	-2.27305	1.27616	-13.504	1.21912e-28	1.20897e-27	53.9919
chr7:27112473	2.29122	-1.0522	13.504	1.21923e-28	1.20907e-27	53.9918
chr5:139739086	-2.77354	1.19677	-13.504	1.21936e-28	1.2092e-27	53.9917
chr21:43301190	2.79915	-1.50628	13.504	1.2194e-28	1.20923e-27	53.9917
chr6:117603206	1.5539	1.12329	13.504	1.21941e-28	1.20924e-27	53.9917
chr16:71537730	1.34293	0.777683	13.504	1.21946e-28	1.20929e-27	53.9916
chr22:50700430	1.17988	2.75018	13.504	1.21961e-28	1.20944e-27	53.9915
chr10:132634228	2.42585	0.383293	13.504	1.21968e-28	1.2095e-27	53.9914
chr12:57739905	2.46463	-1.58305	13.504	1.21973e-28	1.20955e-27	53.9914
chr6:26556561	1.59317	-2.73915	13.504	1.21985e-28	1.20967e-27	53.9913
chr6:41653470	3.05585	-1.72085	13.5039	1.21998e-28	1.20979e-27	53.9912
chr1:235423756	-1.55329	1.90762	-13.5039	1.21998e-28	1.20979e-27	53.9912
chr7:151754290	1.82951	-3.04061	13.5039	1.2201e-28	1.20992e-27	53.9911
chr17:77781822	1.76622	-0.150671	13.5039	1.22015e-28	1.20996e-27	53.9911
chr17:50478454	2.48695	-2.48494	13.5039	1.2203e-28	1.2101e-27	53.9909
chr18:62414999	1.51402	1.3675	13.5039	1.22045e-28	1.21026e-27	53.9908
chr16:87919358	1.54561	2.06049	13.5039	1.22055e-28	1.21035e-27	53.9907
chr7:151797264	1.56866	0.763354	13.5039	1.22056e-28	1.21036e-27	53.9907
chr11:394511	2.88512	-2.30866	13.5038	1.2207e-28	1.21049e-27	53.9906
chr10:125085182	2.0972	0.221037	13.5038	1.22072e-28	1.21052e-27	53.9906
chr1:234964414	2.04963	-0.739939	13.5038	1.22073e-28	1.21053e-27	53.9906
chr14:75833026	-2.08037	-0.155427	-13.5038	1.22078e-28	1.21058e-27	53.9905
chr19:48551651	2.23695	-2.17555	13.5038	1.2208e-28	1.21059e-27	53.9905
chr5:135039971	1.66732	-2.97646	13.5038	1.22084e-28	1.21062e-27	53.9905
chr17:48633477	2.02476	-2.8853	13.5038	1.2209e-28	1.21068e-27	53.9904
chr22:46362399	-2.03451	1.55177	-13.5038	1.22091e-28	1.21069e-27	53.9904
chr2:97868892	-2.77878	1.9228	-13.5038	1.22094e-28	1.21072e-27	53.9904
chr8:144355624	-2.36256	0.860549	-13.5038	1.22095e-28	1.21073e-27	53.9904
chr7:91557487	2.70841	-1.55957	13.5038	1.22104e-28	1.21082e-27	53.9903
chr11:119363681	1.84768	-0.886646	13.5038	1.22106e-28	1.21083e-27	53.9903
chr13:79484763	2.2111	-0.446524	13.5038	1.22116e-28	1.21093e-27	53.9902
chr5:77869060	-2.12451	1.28335	-13.5038	1.22117e-28	1.21094e-27	53.9902
chr3:46489679	1.385	2.84774	13.5038	1.22121e-28	1.21098e-27	53.9902
chr13:20231347	2.32268	-1.65244	13.5038	1.22123e-28	1.21099e-27	53.9902
chr22:24431580	1.19012	1.50701	13.5038	1.22132e-28	1.21108e-27	53.9901
chr19:35100852	1.32073	2.40122	13.5037	1.22146e-28	1.21122e-27	53.99
chrX:154506064	1.71183	0.312866	13.5037	1.22147e-28	1.21123e-27	53.99
chr6:35506248	2.71293	-1.55915	13.5037	1.22148e-28	1.21124e-27	53.99
chr1:201468169	2.96817	-1.8075	13.5037	1.22169e-28	1.21145e-27	53.9898
chr10:122879153	1.53659	-0.736098	13.5037	1.22174e-28	1.2115e-27	53.9897
chr19:16594387	-2.87671	1.30104	-13.5037	1.22179e-28	1.21154e-27	53.9897
chr3:15269675	2.81451	-1.74567	13.5037	1.22179e-28	1.21154e-27	53.9897
chr17:82604327	-2.16915	1.78372	-13.5037	1.22195e-28	1.2117e-27	53.9896
chr11:1924358	2.89854	-1.74171	13.5037	1.22197e-28	1.21172e-27	53.9896
chr9:130908414	-1.71951	-0.139634	-13.5037	1.22199e-28	1.21173e-27	53.9895
chr1:165525214	-2.335	0.115427	-13.5037	1.22213e-28	1.21187e-27	53.9894
chr2:1729175	2.42988	-0.449085	13.5037	1.22214e-28	1.21188e-27	53.9894
chr11:77147713	1.7389	-1.96006	13.5037	1.22215e-28	1.21188e-27	53.9894
chr3:168671328	-2.40354	0.546037	-13.5037	1.22215e-28	1.21188e-27	53.9894
chr22:49281816	1.53183	1.06872	13.5037	1.22224e-28	1.21197e-27	53.9893
chr1:234536049	1.88305	-1.87116	13.5036	1.22246e-28	1.21219e-27	53.9892
chr5:7540899	-1.42841	0.666159	-13.5036	1.2225e-28	1.21222e-27	53.9891
chr1:159016040	-2.88573	0.194207	-13.5036	1.22259e-28	1.21232e-27	53.9891
chr11:1449948	-2.47561	0.735854	-13.5036	1.22268e-28	1.2124e-27	53.989
chr2:109261127	-1.93098	2.16671	-13.5036	1.22283e-28	1.21255e-27	53.9889
chr16:620905	2.33902	-1.61744	13.5036	1.22285e-28	1.21256e-27	53.9888
chr8:10654949	2.11037	-2.02213	13.5036	1.22287e-28	1.21258e-27	53.9888
chr13:35471372	2.29671	-2.59457	13.5036	1.22298e-28	1.21269e-27	53.9887
chr21:38657982	1.76427	0.567134	13.5035	1.22311e-28	1.21282e-27	53.9886
chr1:164789532	1.32146	1.56902	13.5035	1.22317e-28	1.21287e-27	53.9886
chr22:45970977	1.86073	-2.63098	13.5035	1.2232e-28	1.2129e-27	53.9886
chr14:23154657	2.65793	-1.78189	13.5035	1.22322e-28	1.21292e-27	53.9885
chr17:77141976	-1.43122	-0.56561	-13.5035	1.22324e-28	1.21294e-27	53.9885
chr12:124466355	-3.01366	1.54768	-13.5035	1.22325e-28	1.21295e-27	53.9885
chr11:11416692	-1.9322	-0.582927	-13.5035	1.22328e-28	1.21298e-27	53.9885
chr7:2524345	2.31183	-2.29018	13.5035	1.22336e-28	1.21305e-27	53.9884
chr19:11739789	1.48512	2.60866	13.5035	1.22346e-28	1.21315e-27	53.9883
chr11:111976948	2.4228	-2.63177	13.5035	1.22352e-28	1.21321e-27	53.9883
chr14:96251811	-2.42439	1.13805	-13.5035	1.22366e-28	1.21335e-27	53.9882
chr1:223089855	1.58561	2.88293	13.5035	1.22371e-28	1.21339e-27	53.9881
chr1:228938716	-2.65671	1.48591	-13.5034	1.22388e-28	1.21356e-27	53.988
chr1:179025199	1.62537	1.22976	13.5034	1.22413e-28	1.21381e-27	53.9878
chr7:47579346	1.73439	-0.456463	13.5034	1.22416e-28	1.21383e-27	53.9878
chr4:8072713	1.31671	0.930061	13.5034	1.22416e-28	1.21383e-27	53.9878
chr19:14474146	1.81537	-2.71841	13.5034	1.22421e-28	1.21388e-27	53.9877
chr20:24951048	-2.11012	1.15713	-13.5034	1.22423e-28	1.2139e-27	53.9877
chr6:125759366	1.48598	1.19104	13.5034	1.22434e-28	1.21401e-27	53.9876
chr2:112434608	1.78549	1.04262	13.5034	1.22437e-28	1.21404e-27	53.9876
chr16:85303055	1.56902	2.27488	13.5034	1.22444e-28	1.2141e-27	53.9875
chr10:36493056	-1.94232	1.53896	-13.5034	1.22446e-28	1.21412e-27	53.9875
chr9:69412481	1.50854	-2.98341	13.5034	1.22454e-28	1.2142e-27	53.9875
chr6:27762678	2.17805	-0.0784146	13.5033	1.22473e-28	1.21439e-27	53.9873
chr3:141925836	-1.64646	2.2636	-13.5033	1.22477e-28	1.21442e-27	53.9873
chr3:5018193	2.44012	-2.40909	13.5033	1.22479e-28	1.21445e-27	53.9873
chr9:94925984	2.60585	-1.57024	13.5033	1.22496e-28	1.21461e-27	53.9871
chr14:75451552	2.16634	0.790488	13.5033	1.22497e-28	1.21462e-27	53.9871
chr1:161215394	-2.59927	1.38415	-13.5033	1.225e-28	1.21465e-27	53.9871
chr16:1167671	-2.42329	0.441768	-13.5033	1.22513e-28	1.21477e-27	53.987
chr1:198198527	1.64915	2.22287	13.5033	1.22513e-28	1.21477e-27	53.987
chr7:151390544	-2.8611	1.78433	-13.5033	1.22519e-28	1.21483e-27	53.9869
chr3:18352053	-2.80037	1.00201	-13.5033	1.2252e-28	1.21483e-27	53.9869
chr7:18087501	2.4211	-1.8964	13.5033	1.22535e-28	1.21499e-27	53.9868
chr1:217136498	2.67927	-1.73293	13.5033	1.22536e-28	1.21499e-27	53.9868
chr10:558599	1.60183	0.952012	13.5033	1.2254e-28	1.21503e-27	53.9868
chr15:40266606	1.50012	2.17909	13.5032	1.22548e-28	1.21511e-27	53.9867
chr19:2291818	2.97634	-1.8039	13.5032	1.22552e-28	1.21515e-27	53.9867
chr7:113100261	2.71451	-2.27348	13.5032	1.22554e-28	1.21517e-27	53.9866
chr6:137931912	-1.7611	2.23067	-13.5032	1.22555e-28	1.21517e-27	53.9866
chr10:47367233	-2.16354	1.2047	-13.5032	1.22561e-28	1.21523e-27	53.9866
chr19:50480625	1.45085	1.35348	13.5032	1.22561e-28	1.21523e-27	53.9866
chr7:1221093	1.3289	2.58384	13.5032	1.22567e-28	1.21528e-27	53.9865
chr6:43496337	2.76695	-2.0436	13.5032	1.22574e-28	1.21535e-27	53.9865
chr1:156291536	1.56561	-3.59927	13.5032	1.2259e-28	1.21551e-27	53.9864
chr14:105465657	2.7928	-1.93372	13.5032	1.22608e-28	1.21569e-27	53.9862
chr7:27110539	3.08951	-2.04037	13.5031	1.22625e-28	1.21585e-27	53.9861
chr8:37704470	-2.52598	1.69872	-13.5031	1.22635e-28	1.21595e-27	53.986
chr11:8699672	1.6389	2.19213	13.5031	1.22643e-28	1.21603e-27	53.9859
chr20:23121654	1.86378	0.279817	13.5031	1.22649e-28	1.21609e-27	53.9859
chr1:228293839	1.60854	1.6578	13.5031	1.22655e-28	1.21614e-27	53.9858
chr1:16535287	1.88659	-3.98256	13.5031	1.22659e-28	1.21618e-27	53.9858
chr7:27144327	2.22878	-1.29402	13.5031	1.22683e-28	1.21642e-27	53.9856
chr3:168288150	-2.52305	0.939085	-13.5031	1.22693e-28	1.21652e-27	53.9855
chr9:134376920	2.27463	-0.10439	13.5031	1.22698e-28	1.21656e-27	53.9855
chr2:74464651	1.41988	-3.10665	13.5031	1.22702e-28	1.2166e-27	53.9854
chr22:37630269	-1.43744	0.275061	-13.503	1.22719e-28	1.21677e-27	53.9853
chr12:124549330	-2.30878	0.409146	-13.503	1.22723e-28	1.21681e-27	53.9853
chr17:81057172	2.73707	-1.54451	13.503	1.22724e-28	1.21681e-27	53.9853
chr7:100431321	-2.66902	1.38598	-13.503	1.22726e-28	1.21683e-27	53.9852
chr12:102959679	2.05927	-2.38817	13.503	1.22729e-28	1.21686e-27	53.9852
chr9:71987147	2.59939	-1.31665	13.503	1.22732e-28	1.21689e-27	53.9852
chr17:41524119	2.96537	-1.72049	13.503	1.22733e-28	1.2169e-27	53.9852
chr19:1068652	-2.86951	1.6961	-13.503	1.22745e-28	1.21701e-27	53.9851
chr8:144526458	-2.03732	1.56976	-13.503	1.22758e-28	1.21714e-27	53.985
chr19:5915425	2.68354	-1.53884	13.503	1.22765e-28	1.21721e-27	53.9849
chr19:39308689	1.77183	-1.43604	13.503	1.22769e-28	1.21724e-27	53.9849
chr7:44638172	1.54268	-3.39878	13.503	1.22769e-28	1.21725e-27	53.9849
chr6:41226861	2.87902	-1.75378	13.5029	1.22797e-28	1.21752e-27	53.9847
chr10:126906236	1.79805	-3.25732	13.5029	1.22798e-28	1.21752e-27	53.9847
chr10:649912	-1.35073	2.3061	-13.5029	1.22801e-28	1.21755e-27	53.9846
chr17:78085153	1.60646	-2.68201	13.5029	1.22817e-28	1.21771e-27	53.9845
chr2:85421258	-1.24963	0.951524	-13.5029	1.22819e-28	1.21773e-27	53.9845
chr16:55329558	1.63317	-2.52146	13.5029	1.22837e-28	1.21791e-27	53.9843
chr1:160453722	1.57244	0.835488	13.5029	1.2284e-28	1.21794e-27	53.9843
chr18:3665966	1.85707	-2.94183	13.5029	1.22852e-28	1.21805e-27	53.9842
chr1:182752323	1.58317	-2.90329	13.5029	1.22855e-28	1.21808e-27	53.9842
chr8:65981876	-2.37378	0.651402	-13.5029	1.22861e-28	1.21814e-27	53.9841
chr10:93039883	1.63829	-2.08915	13.5029	1.22862e-28	1.21814e-27	53.9841
chr11:60757005	1.56183	1.23006	13.5029	1.22862e-28	1.21814e-27	53.9841
chr6:6692033	1.37341	2.86524	13.5028	1.22868e-28	1.2182e-27	53.9841
chr1:18179698	1.48646	1.19591	13.5028	1.22869e-28	1.21821e-27	53.9841
chr5:132419236	-1.51744	2.94445	-13.5028	1.2287e-28	1.21822e-27	53.9841
chr17:45241204	3.03524	-1.99165	13.5028	1.22883e-28	1.21835e-27	53.984
chr6:143244521	2.27085	1.80921	13.5028	1.22912e-28	1.21863e-27	53.9837
chr21:30372010	1.18329	0.978232	13.5028	1.22931e-28	1.21882e-27	53.9836
chr2:25329884	-2.1411	1.56201	-13.5028	1.22937e-28	1.21888e-27	53.9835
chr10:121613764	-1.84524	2.08445	-13.5027	1.22951e-28	1.21901e-27	53.9834
chr3:8510178	1.67854	1.96098	13.5027	1.22955e-28	1.21905e-27	53.9834
chr5:1495378	-3.00451	1.71604	-13.5027	1.22958e-28	1.21908e-27	53.9834
chr16:815182	1.39427	1.72165	13.5027	1.2297e-28	1.2192e-27	53.9833
chr9:134756450	1.32829	2.20939	13.5027	1.22971e-28	1.21921e-27	53.9833
chr19:5036633	1.86512	0.811463	13.5027	1.22979e-28	1.21928e-27	53.9832
chr16:31042347	3.00671	-2.33189	13.5027	1.22991e-28	1.2194e-27	53.9831
chr22:45336191	-1.30134	3.35652	-13.5027	1.22992e-28	1.21941e-27	53.9831
chr13:113402360	-1.28317	0.86	-13.5027	1.23001e-28	1.2195e-27	53.983
chr16:3464470	-1.6778	-0.967927	-13.5027	1.23007e-28	1.21955e-27	53.983
chr2:8693718	1.34378	-2.12226	13.5026	1.23026e-28	1.21974e-27	53.9828
chrX:619329	-2.14866	-1.29799	-13.5026	1.2303e-28	1.21977e-27	53.9828
chr16:57619018	-1.72439	2.30512	-13.5026	1.2303e-28	1.21977e-27	53.9828
chr3:193897377	1.48463	2.645	13.5026	1.23037e-28	1.21984e-27	53.9827
chr1:162797369	1.48951	0.932317	13.5026	1.23052e-28	1.21999e-27	53.9826
chrX:129779612	-2.12317	2.19	-13.5026	1.23053e-28	1.22e-27	53.9826
chr2:26179333	2.49207	-2.66616	13.5026	1.23054e-28	1.22e-27	53.9826
chr6:53855513	-1.3472	3.16177	-13.5026	1.23054e-28	1.22e-27	53.9826
chr13:113022780	2.955	-1.89811	13.5026	1.23069e-28	1.22015e-27	53.9825
chr3:6860322	1.56098	-2.47768	13.5026	1.2308e-28	1.22026e-27	53.9824
chr9:69443423	-1.58573	2.53104	-13.5026	1.23087e-28	1.22033e-27	53.9823
chr14:68937720	3.01939	-1.37335	13.5026	1.23097e-28	1.22043e-27	53.9822
chr7:2922456	1.27085	3.04506	13.5026	1.23103e-28	1.22048e-27	53.9822
chr10:80196460	2.05634	-2.43207	13.5025	1.23108e-28	1.22053e-27	53.9821
chr9:2157707	2.36439	-1.8261	13.5025	1.23109e-28	1.22054e-27	53.9821
chr6:5439280	1.78073	0.783659	13.5025	1.23121e-28	1.22065e-27	53.982
chr22:45934940	-2.74549	0.523232	-13.5025	1.23131e-28	1.22075e-27	53.982
chr12:1919088	1.35427	1.17152	13.5025	1.23132e-28	1.22076e-27	53.982
chr10:132409003	2.9361	-1.62305	13.5025	1.23151e-28	1.22095e-27	53.9818
chr11:83682157	-2.6539	0.81122	-13.5025	1.23155e-28	1.22098e-27	53.9818
chr22:32328881	1.32366	1.59463	13.5025	1.23156e-28	1.221e-27	53.9818
chr2:101342625	1.28085	2.32189	13.5025	1.23158e-28	1.22102e-27	53.9817
chr8:47260300	1.69976	1.05451	13.5025	1.23162e-28	1.22105e-27	53.9817
chr3:132577576	2.85634	-1.51707	13.5025	1.23172e-28	1.22114e-27	53.9816
chr22:46440217	-1.44488	2.59878	-13.5025	1.23174e-28	1.22117e-27	53.9816
chr8:1847569	-1.31061	1.34701	-13.5025	1.23175e-28	1.22117e-27	53.9816
chr3:137509635	-2.17146	-0.0878049	-13.5025	1.23181e-28	1.22123e-27	53.9816
chr1:2570034	1.3122	0.941098	13.5024	1.23188e-28	1.2213e-27	53.9815
chr1:74674604	1.97	-0.408659	13.5024	1.23192e-28	1.22133e-27	53.9815
chr6:33004316	1.43951	1.33378	13.5024	1.23228e-28	1.2217e-27	53.9812
chr9:127878032	2.41598	-1.95518	13.5024	1.23232e-28	1.22173e-27	53.9811
chr1:3063803	3.0939	-2.22732	13.5024	1.23234e-28	1.22175e-27	53.9811
chr5:169265028	-1.85317	1.53195	-13.5024	1.2325e-28	1.2219e-27	53.981
chr4:154332771	1.6161	-2.87049	13.5023	1.23281e-28	1.22221e-27	53.9807
chr19:2334683	1.50232	2.27579	13.5023	1.23283e-28	1.22223e-27	53.9807
chr7:152735882	-1.51622	-1.42384	-13.5023	1.23296e-28	1.22235e-27	53.9806
chr1:158999111	2.25915	-2.23433	13.5023	1.23298e-28	1.22237e-27	53.9806
chr3:11556380	-1.45195	0.816463	-13.5023	1.23319e-28	1.22258e-27	53.9804
chr17:40065386	2.0572	-2.03128	13.5023	1.23325e-28	1.22263e-27	53.9804
chr22:45971481	2.15829	-3.34817	13.5023	1.23329e-28	1.22268e-27	53.9804
chr5:2727538	-1.72171	2.40732	-13.5023	1.23343e-28	1.22281e-27	53.9802
chr1:913870	1.64793	-0.16689	13.5023	1.23344e-28	1.22282e-27	53.9802
chr1:14627477	2.6689	-1.93921	13.5023	1.23344e-28	1.22282e-27	53.9802
chr2:38147331	2.55902	-1.32671	13.5022	1.23348e-28	1.22286e-27	53.9802
chr22:17381382	2.51244	-0.696463	13.5022	1.23367e-28	1.22304e-27	53.98
chr3:134373378	2.10354	-2.68482	13.5022	1.23375e-28	1.22312e-27	53.98
chr8:143738475	2.91317	-1.64756	13.5022	1.23381e-28	1.22318e-27	53.9799
chr8:42376725	-1.75817	1.79762	-13.5022	1.23384e-28	1.22321e-27	53.9799
chr2:235544543	1.8661	0.817073	13.5022	1.23388e-28	1.22324e-27	53.9799
chr9:96618199	3.12427	-1.7203	13.5022	1.23408e-28	1.22344e-27	53.9797
chr19:6475747	3.16098	-1.83963	13.5021	1.2344e-28	1.22375e-27	53.9795
chr2:96159666	-1.68268	2.09768	-13.5021	1.23443e-28	1.22378e-27	53.9794
chr5:672322	1.97146	-2.56622	13.5021	1.23449e-28	1.22384e-27	53.9794
chr16:89505205	1.49524	-1.1047	13.5021	1.23452e-28	1.22387e-27	53.9794
chr17:7408481	1.67451	-0.85628	13.5021	1.23466e-28	1.22401e-27	53.9792
chr16:85982783	-2.91341	1.47049	-13.5021	1.23469e-28	1.22403e-27	53.9792
chr19:979397	2.76634	-1.99085	13.5021	1.2347e-28	1.22404e-27	53.9792
chr1:24965413	1.20695	1.1014	13.5021	1.2348e-28	1.22414e-27	53.9791
chr7:87346197	2.1261	-2.57476	13.5021	1.23488e-28	1.22422e-27	53.9791
chr10:79264529	1.48354	2.27982	13.5021	1.23495e-28	1.22429e-27	53.979
chr16:3983300	1.34463	-3.10841	13.5021	1.23498e-28	1.22431e-27	53.979
chr22:49655603	-2.01768	0.0914024	-13.5021	1.23504e-28	1.22437e-27	53.9789
chr8:138835712	1.4228	0.752378	13.502	1.23508e-28	1.22441e-27	53.9789
chr2:238457183	1.47854	1.96268	13.502	1.23512e-28	1.22445e-27	53.9789
chr20:3751743	2.75134	-2.64006	13.502	1.23517e-28	1.22449e-27	53.9788
chr18:55908951	1.58354	2.54982	13.502	1.23579e-28	1.22511e-27	53.9783
chr17:76000302	2.14293	-1.15927	13.502	1.23583e-28	1.22515e-27	53.9783
chr6:33008134	1.52354	2.84994	13.502	1.23584e-28	1.22516e-27	53.9783
chr8:100663480	-2.30854	0.754146	-13.502	1.23585e-28	1.22516e-27	53.9783
chr19:49556662	1.98354	1.17213	13.5019	1.23602e-28	1.22533e-27	53.9781
chr1:93721000	1.60732	2.0522	13.5019	1.23611e-28	1.22541e-27	53.9781
chr1:3063888	3.08854	-2.21	13.5019	1.23618e-28	1.22549e-27	53.978
chrX:134545797	1.93341	0.698415	13.5019	1.2362e-28	1.2255e-27	53.978
chr17:28741442	-2.28793	1.7503	-13.5019	1.23622e-28	1.22552e-27	53.978
chr10:131980134	1.53439	-2.25866	13.5019	1.23633e-28	1.22563e-27	53.9779
chr12:26246654	2.77476	-1.64104	13.5019	1.23638e-28	1.22567e-27	53.9779
chr16:50246749	2.07659	-2.92841	13.5019	1.23638e-28	1.22568e-27	53.9779
chr7:31879798	-2.74427	1.12604	-13.5019	1.2365e-28	1.22579e-27	53.9778
chr9:109923652	-2.57244	0.886707	-13.5019	1.23666e-28	1.22594e-27	53.9776
chr4:1055604	1.37341	-1.30122	13.5018	1.23682e-28	1.22611e-27	53.9775
chr20:56627301	2.18451	-2.56945	13.5018	1.23685e-28	1.22613e-27	53.9775
chr1:15755797	1.59329	-0.0437195	13.5018	1.23696e-28	1.22624e-27	53.9774
chr19:4531693	-1.53805	0.072561	-13.5018	1.23708e-28	1.22635e-27	53.9773
chr7:156177828	-2.4061	0.926829	-13.5018	1.23714e-28	1.22641e-27	53.9772
chr7:33762982	-2.58207	0.837012	-13.5018	1.23717e-28	1.22645e-27	53.9772
chr15:34572386	-1.73183	0.919207	-13.5018	1.23719e-28	1.22646e-27	53.9772
chrX:23784433	-1.58537	-0.16878	-13.5018	1.23739e-28	1.22666e-27	53.977
chr2:26347253	-1.58951	-1.40927	-13.5017	1.23752e-28	1.22678e-27	53.9769
chr16:70561736	2.09585	0.02	13.5017	1.23756e-28	1.22682e-27	53.9769
chr1:2300741	-2.33378	0.831402	-13.5017	1.23769e-28	1.22695e-27	53.9768
chr7:101232619	2.39037	-2.01213	13.5017	1.23772e-28	1.22698e-27	53.9768
chr16:78241212	-1.55573	2.90933	-13.5017	1.23778e-28	1.22704e-27	53.9767
chr1:50426824	1.79317	-3.0611	13.5017	1.2378e-28	1.22706e-27	53.9767
chr9:134355367	2.72317	-1.59732	13.5017	1.238e-28	1.22725e-27	53.9765
chr8:26627902	1.30402	2.99982	13.5017	1.23815e-28	1.2274e-27	53.9764
chr20:62923807	-1.97024	1.58451	-13.5017	1.23817e-28	1.22742e-27	53.9764
chr4:6953806	3.02927	-1.46439	13.5017	1.23819e-28	1.22743e-27	53.9764
chr4:138891382	-1.41927	2.68085	-13.5016	1.23834e-28	1.22758e-27	53.9763
chr7:149071438	-2.08732	2.47232	-13.5016	1.23836e-28	1.2276e-27	53.9763
chr7:99082602	-1.27878	2.79841	-13.5016	1.23837e-28	1.2276e-27	53.9763
chr1:223846867	1.88561	-1.88951	13.5016	1.23847e-28	1.22771e-27	53.9762
chr2:25342972	1.52963	2.39567	13.5016	1.23866e-28	1.22789e-27	53.976
chr12:49202187	2.42293	-1.59573	13.5016	1.23876e-28	1.22799e-27	53.9759
chr15:70874898	1.48329	1.05238	13.5016	1.23877e-28	1.22799e-27	53.9759
chr1:110067593	-1.66939	1.21067	-13.5016	1.23881e-28	1.22804e-27	53.9759
chr8:133208333	1.39488	2.07524	13.5016	1.23894e-28	1.22816e-27	53.9758
chr16:2005671	-2.25683	2.3739	-13.5016	1.23899e-28	1.22821e-27	53.9757
chr12:124294819	1.40488	-2.28037	13.5015	1.23929e-28	1.2285e-27	53.9755
chr2:36240601	-2.14707	0.100976	-13.5015	1.23938e-28	1.22859e-27	53.9754
chr17:18414871	-1.79646	2.00457	-13.5015	1.23943e-28	1.22865e-27	53.9754
chr4:967573	1.99915	0.71811	13.5015	1.23953e-28	1.22873e-27	53.9753
chr13:27362740	1.28976	-0.825244	13.5015	1.23954e-28	1.22874e-27	53.9753
chr8:141616716	-1.65146	-3.54012	-13.5015	1.23974e-28	1.22895e-27	53.9751
chr19:10625689	2.50122	-2.03049	13.5014	1.24008e-28	1.22928e-27	53.9749
chr8:106630214	-2.24549	1.45494	-13.5014	1.24017e-28	1.22937e-27	53.9748
chr22:41589130	2.00744	-2.68957	13.5014	1.24017e-28	1.22937e-27	53.9748
chr11:82734439	1.37768	2.2747	13.5014	1.24026e-28	1.22946e-27	53.9747
chr11:76339678	-2.09317	1.25402	-13.5014	1.2403e-28	1.22949e-27	53.9747
chr16:73056691	2.25183	-1.6075	13.5014	1.24033e-28	1.22952e-27	53.9747
chr15:89825500	-2.56012	1.33726	-13.5014	1.24035e-28	1.22954e-27	53.9746
chr17:77375191	2.48061	-1.91409	13.5014	1.2404e-28	1.22959e-27	53.9746
chr16:2147881	-1.25707	0.12622	-13.5014	1.24044e-28	1.22962e-27	53.9746
chr10:30819016	1.57476	0.66372	13.5014	1.24049e-28	1.22967e-27	53.9745
chr1:183234728	2.43659	-2.33866	13.5014	1.24052e-28	1.22969e-27	53.9745
chr17:48583303	-1.69598	1.25701	-13.5014	1.2406e-28	1.22977e-27	53.9745
chr16:3112394	2.3028	-2.35835	13.5013	1.24091e-28	1.23008e-27	53.9742
chr11:118636726	-1.61366	1.19598	-13.5013	1.24092e-28	1.23009e-27	53.9742
chr11:6630480	2.99659	-2.21524	13.5013	1.24102e-28	1.23018e-27	53.9741
chr6:32974763	1.59134	-3.86579	13.5013	1.24106e-28	1.23022e-27	53.9741
chr8:140653660	2.40476	-2.07518	13.5013	1.24113e-28	1.23029e-27	53.974
chr2:87693094	2.52463	-1.68378	13.5013	1.24121e-28	1.23037e-27	53.974
chr5:2335130	1.92951	-1.21024	13.5013	1.24129e-28	1.23045e-27	53.9739
chr8:8645461	1.93976	0.464146	13.5013	1.24131e-28	1.23047e-27	53.9739
chr2:150981977	1.76537	-0.345976	13.5013	1.24137e-28	1.23052e-27	53.9738
chr3:149969154	2.16598	-1.96445	13.5013	1.2414e-28	1.23055e-27	53.9738
chr17:32943999	2.36829	-1.36683	13.5013	1.24148e-28	1.23063e-27	53.9737
chr2:97731881	1.185	2.97067	13.5012	1.2416e-28	1.23075e-27	53.9736
chr5:135028385	2.52329	-2.34896	13.5012	1.24194e-28	1.23108e-27	53.9734
chr12:49347978	1.56866	-2.88055	13.5012	1.24202e-28	1.23116e-27	53.9733
chr11:20002401	1.42159	1.6975	13.5012	1.24215e-28	1.23128e-27	53.9732
chr21:38338320	-1.75451	2.36933	-13.5012	1.24215e-28	1.23128e-27	53.9732
chr3:194297318	1.9472	-1.67055	13.5012	1.24217e-28	1.2313e-27	53.9732
chr1:32221946	1.59195	-2.93305	13.5012	1.24225e-28	1.23137e-27	53.9731
chr1:3063705	3.18341	-2.42793	13.5012	1.24226e-28	1.23138e-27	53.9731
chr6:54699156	2.37963	-1.88152	13.5012	1.24229e-28	1.23142e-27	53.9731
chr6:166005481	2.28988	-1.73738	13.5012	1.24232e-28	1.23144e-27	53.9731
chr9:127763997	1.82366	-1.71268	13.5011	1.24235e-28	1.23147e-27	53.973
chrX:153674527	1.51841	-0.730915	13.5011	1.24249e-28	1.23161e-27	53.9729
chr11:2385493	-1.50037	2.68445	-13.5011	1.24251e-28	1.23162e-27	53.9729
chr16:67649476	2.71183	-1.84287	13.5011	1.24281e-28	1.23192e-27	53.9727
chr1:229230518	1.99622	-1.23799	13.5011	1.24282e-28	1.23193e-27	53.9727
chr8:143948483	1.19195	-3.8639	13.5011	1.24294e-28	1.23205e-27	53.9726
chr22:46147900	1.47122	1.8561	13.5011	1.24295e-28	1.23205e-27	53.9726
chr13:112331993	2.35573	-0.797378	13.5011	1.24308e-28	1.23218e-27	53.9725
chr2:46770885	2.35061	-0.613476	13.501	1.24319e-28	1.23229e-27	53.9724
chr17:4204785	-2.52622	0.750671	-13.501	1.24335e-28	1.23244e-27	53.9722
chr8:141191671	-1.38415	3.22854	-13.501	1.24337e-28	1.23246e-27	53.9722
chr16:75237942	1.60793	2.04409	13.501	1.24341e-28	1.2325e-27	53.9722
chr17:42122586	2.71524	-2.12579	13.501	1.24353e-28	1.23262e-27	53.9721
chr3:133706389	1.55073	-0.0246341	13.501	1.24353e-28	1.23262e-27	53.9721
chr1:22808541	2.52866	-1.92091	13.501	1.24363e-28	1.23271e-27	53.972
chr2:555721	-2.34378	0.83872	-13.501	1.24377e-28	1.23285e-27	53.9719
chr22:17775207	1.78378	0.909939	13.501	1.24395e-28	1.23303e-27	53.9718
chr19:12555714	1.91951	-1.36512	13.501	1.24396e-28	1.23304e-27	53.9718
chr22:44972483	-1.75915	1.88421	-13.5009	1.24401e-28	1.23308e-27	53.9717
chr1:211132948	1.36524	-0.396402	13.5009	1.24402e-28	1.2331e-27	53.9717
chr7:50531482	2.99183	-1.76787	13.5009	1.24408e-28	1.23315e-27	53.9717
chr14:52117633	1.50561	2.00049	13.5009	1.24417e-28	1.23323e-27	53.9716
chr10:98055674	-2.37549	1.28177	-13.5009	1.2442e-28	1.23326e-27	53.9716
chr22:50720953	3.04463	-1.80232	13.5009	1.24432e-28	1.23338e-27	53.9715
chr10:7576737	1.90549	1.75104	13.5009	1.24449e-28	1.23355e-27	53.9713
chr19:58356032	1.72902	-1.10951	13.5009	1.24461e-28	1.23366e-27	53.9712
chr4:41867594	1.74207	-2.08628	13.5008	1.24479e-28	1.23384e-27	53.9711
chr1:23580868	-1.82878	1.91354	-13.5008	1.24485e-28	1.2339e-27	53.971
chr10:111079341	-1.37341	1.47439	-13.5008	1.24499e-28	1.23404e-27	53.9709
chr3:190698078	2.63049	-1.795	13.5008	1.24507e-28	1.23412e-27	53.9709
chr11:1283398	-1.84098	2.5611	-13.5008	1.24508e-28	1.23412e-27	53.9709
chr11:59174895	2.72512	-2.16037	13.5008	1.24516e-28	1.2342e-27	53.9708
chr13:31111059	-2.27049	1.15573	-13.5008	1.24517e-28	1.23421e-27	53.9708
chr12:132559328	-1.93195	0.528659	-13.5008	1.24525e-28	1.23428e-27	53.9707
chr1:53266542	1.33622	1.9586	13.5008	1.24546e-28	1.23449e-27	53.9705
chr8:96143853	1.45695	1.64591	13.5008	1.24553e-28	1.23456e-27	53.9705
chr1:40884653	1.86854	-2.05024	13.5008	1.24554e-28	1.23457e-27	53.9705
chr11:63763671	2.66585	-2.01634	13.5007	1.24568e-28	1.23471e-27	53.9704
chr6:42788835	2.75244	-1.92963	13.5007	1.24571e-28	1.23473e-27	53.9704
chr14:101120824	-2.38195	0.564512	-13.5007	1.24581e-28	1.23483e-27	53.9703
chr1:150543821	-2.32988	1.36628	-13.5007	1.24591e-28	1.23493e-27	53.9702
chr16:1743359	-1.76598	1.93152	-13.5007	1.24595e-28	1.23497e-27	53.9702
chr16:1182362	1.99598	-1.88396	13.5007	1.24604e-28	1.23505e-27	53.9701
chr2:130916508	2.00927	-1.40744	13.5007	1.2461e-28	1.23511e-27	53.97
chr2:99550713	1.56671	1.8947	13.5007	1.24612e-28	1.23513e-27	53.97
chr13:100533992	-1.71354	2.88616	-13.5007	1.24637e-28	1.23537e-27	53.9698
chr10:95441153	-1.48756	0.676098	-13.5006	1.24642e-28	1.23543e-27	53.9698
chr2:199926321	-1.33915	3.09628	-13.5006	1.24647e-28	1.23547e-27	53.9697
chr12:1813094	2.52183	-1.25433	13.5006	1.2465e-28	1.23549e-27	53.9697
chr12:48768661	-1.49707	1.825	-13.5006	1.24658e-28	1.23558e-27	53.9696
chr17:61568969	-2.68463	1.15122	-13.5006	1.24676e-28	1.23575e-27	53.9695
chr11:65356048	2.25939	-2.62116	13.5006	1.24681e-28	1.2358e-27	53.9695
chr19:1102675	1.9772	-2.68823	13.5006	1.2469e-28	1.23589e-27	53.9694
chr11:61148210	1.37293	1.6728	13.5006	1.24692e-28	1.23591e-27	53.9694
chr19:56664264	1.95	1.64573	13.5006	1.24694e-28	1.23593e-27	53.9694
chr4:186486470	-2.05122	0.272683	-13.5006	1.24696e-28	1.23595e-27	53.9693
chr22:36865619	2.27768	-2.15616	13.5006	1.24698e-28	1.23597e-27	53.9693
chr19:48338658	1.62512	1.86122	13.5006	1.247e-28	1.23597e-27	53.9693
chr10:93067882	1.6478	-2.26085	13.5006	1.24702e-28	1.236e-27	53.9693
chr3:82133185	1.29134	-3.15738	13.5006	1.24704e-28	1.23602e-27	53.9693
chr19:10625710	2.43024	-2.00598	13.5006	1.24713e-28	1.2361e-27	53.9692
chr4:76585891	1.49061	-3.10604	13.5006	1.2472e-28	1.23617e-27	53.9692
chr1:1678125	-2.90488	1.58634	-13.5005	1.24731e-28	1.23628e-27	53.9691
chr16:88879776	2.7878	-1.65659	13.5005	1.24748e-28	1.23644e-27	53.9689
chr2:178531486	-2.0389	2.26677	-13.5005	1.24755e-28	1.23652e-27	53.9689
chr15:78316686	2.92841	-1.75457	13.5005	1.24764e-28	1.2366e-27	53.9688
chr7:155300806	-2.02195	-0.399512	-13.5005	1.24765e-28	1.23661e-27	53.9688
chr5:115586954	1.31378	2.49348	13.5005	1.24769e-28	1.23665e-27	53.9688
chr14:100146991	-2.07634	2.20671	-13.5005	1.24777e-28	1.23673e-27	53.9687
chr12:127597148	-2.21476	1.54933	-13.5005	1.24786e-28	1.23681e-27	53.9686
chr1:156150039	2.68951	-1.71073	13.5005	1.24797e-28	1.23692e-27	53.9685
chr4:48752953	-2.36085	1.01445	-13.5005	1.24798e-28	1.23692e-27	53.9685
chr7:157794274	-1.62524	0.899085	-13.5004	1.24808e-28	1.23702e-27	53.9685
chr11:2141208	1.9622	-2.52159	13.5004	1.24826e-28	1.2372e-27	53.9683
chr16:86722969	-2.05159	1.76128	-13.5004	1.24828e-28	1.23722e-27	53.9683
chr2:156329158	2.46073	-2.51866	13.5004	1.2483e-28	1.23723e-27	53.9683
chr2:118881924	1.31646	-1.88884	13.5004	1.24866e-28	1.23759e-27	53.968
chr6:89616061	1.38098	2.80402	13.5004	1.24869e-28	1.23762e-27	53.968
chr22:50498568	1.62439	-2.40634	13.5003	1.24885e-28	1.23778e-27	53.9678
chr12:7750556	-2.19427	1.58213	-13.5003	1.24903e-28	1.23796e-27	53.9677
chr3:106025110	2.67793	-1.55043	13.5003	1.24918e-28	1.2381e-27	53.9676
chr10:129908612	-1.67951	2.50049	-13.5003	1.2494e-28	1.23832e-27	53.9674
chr16:14309540	1.9411	-2.20982	13.5003	1.24944e-28	1.23835e-27	53.9674
chr1:32235021	1.35878	1.67878	13.5003	1.24945e-28	1.23837e-27	53.9673
chr10:49071541	-2.33902	1.30817	-13.5003	1.2495e-28	1.23841e-27	53.9673
chr21:33947659	2.21878	-2.18183	13.5003	1.24954e-28	1.23845e-27	53.9673
chr6:113859797	1.58659	-3.71915	13.5003	1.24961e-28	1.23851e-27	53.9672
chr20:62836377	2.00841	-2.5547	13.5002	1.24969e-28	1.23859e-27	53.9672
chrX:47803354	2.26659	-0.549146	13.5002	1.2498e-28	1.2387e-27	53.9671
chr11:20274398	-1.61744	0.112622	-13.5002	1.24987e-28	1.23877e-27	53.967
chr17:78313738	1.43756	-1.17963	13.5002	1.24988e-28	1.23877e-27	53.967
chr13:112689237	1.27756	-3.52817	13.5002	1.25e-28	1.2389e-27	53.9669
chr11:269468	-2.24061	0.146524	-13.5002	1.25016e-28	1.23905e-27	53.9668
chr4:10103873	-2.06037	0.544329	-13.5002	1.25021e-28	1.2391e-27	53.9667
chr12:124518934	2.14085	-2.17738	13.5002	1.25028e-28	1.23917e-27	53.9667
chr3:122795966	-1.56585	-1.7511	-13.5002	1.2503e-28	1.23919e-27	53.9667
chr11:87573637	1.65305	2.25994	13.5002	1.25044e-28	1.23932e-27	53.9666
chr8:42005375	1.59427	-2.75201	13.5002	1.25046e-28	1.23934e-27	53.9665
chr1:197357195	1.65963	-2.00823	13.5001	1.25073e-28	1.2396e-27	53.9663
chr15:81282729	1.48488	2.52598	13.5001	1.2508e-28	1.23967e-27	53.9663
chr8:142356243	1.37012	1.58299	13.5001	1.25081e-28	1.23968e-27	53.9663
chr7:76510605	1.95378	-3.05494	13.5001	1.25091e-28	1.23978e-27	53.9662
chr2:109261128	-1.99988	2.27933	-13.5001	1.25102e-28	1.23988e-27	53.9661
chr16:77990189	1.28402	2.01835	13.5001	1.2511e-28	1.23996e-27	53.966
chr1:16536004	1.89415	-1.32317	13.5001	1.25119e-28	1.24005e-27	53.966
chr16:84195966	-2.3189	1.09555	-13.5	1.25133e-28	1.24018e-27	53.9659
chr6:157184353	2.1061	-2.67634	13.5	1.25135e-28	1.2402e-27	53.9658
chr19:56664615	2.10707	0.842317	13.5	1.2514e-28	1.24025e-27	53.9658
chr1:16534311	1.8111	-2.96323	13.5	1.25143e-28	1.24028e-27	53.9658
chr2:236834200	2.46122	-0.681829	13.5	1.25172e-28	1.24057e-27	53.9655
chr14:78283199	1.34866	1.14274	13.5	1.25173e-28	1.24058e-27	53.9655
chr3:8767492	1.65268	-3.23024	13.5	1.25199e-28	1.24082e-27	53.9653
chr12:644255	-2.79646	1.90616	-13.5	1.25208e-28	1.24092e-27	53.9652
chr3:160450870	1.84829	2.28341	13.4999	1.25212e-28	1.24096e-27	53.9652
chr9:133912151	1.33634	2.39561	13.4999	1.25225e-28	1.24109e-27	53.9651
chr17:58666726	-2.54951	0.435366	-13.4999	1.25242e-28	1.24125e-27	53.965
chr17:81461545	-2.66415	1.60122	-13.4999	1.2525e-28	1.24133e-27	53.9649
chr11:47355497	2.21329	-1.88701	13.4999	1.2526e-28	1.24142e-27	53.9648
chr21:45385373	1.39561	2.6539	13.4999	1.25261e-28	1.24143e-27	53.9648
chr17:78899730	2.19146	-2.25232	13.4999	1.25284e-28	1.24166e-27	53.9646
chr6:159595294	-2.30829	0.993049	-13.4999	1.25285e-28	1.24167e-27	53.9646
chr1:193589907	-2.505	0.559939	-13.4999	1.25288e-28	1.24169e-27	53.9646
chr7:142787184	1.40695	1.88372	13.4999	1.2529e-28	1.24171e-27	53.9646
chr19:17294176	1.2689	-2.6314	13.4998	1.253e-28	1.24181e-27	53.9645
chr9:93954782	1.78524	-3.25421	13.4998	1.25312e-28	1.24193e-27	53.9644
chr7:2532382	-2.84329	0.884207	-13.4998	1.25334e-28	1.24214e-27	53.9642
chr17:80871951	-1.86354	2.2547	-13.4998	1.25337e-28	1.24217e-27	53.9642
chr17:34153644	1.30854	0.665854	13.4998	1.25339e-28	1.24219e-27	53.9642
chr5:78595328	2.57622	-1.83457	13.4998	1.25348e-28	1.24228e-27	53.9641
chr3:14702001	1.44476	2.08848	13.4998	1.25355e-28	1.24234e-27	53.9641
chr3:142001785	-1.55537	2.61817	-13.4998	1.25359e-28	1.24238e-27	53.9641
chr12:57737269	2.78902	-1.85963	13.4998	1.25367e-28	1.24246e-27	53.964
chr7:22727606	1.38134	-1.56884	13.4997	1.25374e-28	1.24253e-27	53.9639
chr16:48235851	1.43878	0.184756	13.4997	1.25384e-28	1.24262e-27	53.9639
chr7:36296914	1.31183	2.22921	13.4997	1.25392e-28	1.2427e-27	53.9638
chr19:55581888	2.84159	-1.86433	13.4997	1.25394e-28	1.24272e-27	53.9638
chr3:51998087	2.95049	-1.79244	13.4997	1.25398e-28	1.24276e-27	53.9637
chr8:140574611	-2.51122	1.95268	-13.4997	1.25401e-28	1.24278e-27	53.9637
chr7:2734224	-2.90573	1.92604	-13.4997	1.25407e-28	1.24284e-27	53.9637
chr7:50679308	1.77854	-0.863537	13.4997	1.25407e-28	1.24284e-27	53.9637
chr17:44361560	1.74683	-0.025	13.4997	1.25416e-28	1.24292e-27	53.9636
chr7:142300603	2.15293	-0.408537	13.4997	1.25422e-28	1.24299e-27	53.9635
chr11:72636158	1.64427	-1.45238	13.4997	1.25443e-28	1.24319e-27	53.9634
chr7:44963057	2.10037	-2.89152	13.4997	1.25443e-28	1.24319e-27	53.9634
chr8:141018513	2.98976	-1.98305	13.4997	1.25445e-28	1.24321e-27	53.9634
chr14:103123943	2.02549	-2.56335	13.4996	1.25478e-28	1.24354e-27	53.9631
chr21:16194998	-1.36378	-2.62616	-13.4996	1.25482e-28	1.24357e-27	53.9631
chr19:10335852	2.13695	-0.603354	13.4996	1.25488e-28	1.24363e-27	53.963
chr11:61744418	1.41756	2.40659	13.4996	1.25495e-28	1.24369e-27	53.963
chr2:169069576	1.74037	-3.06177	13.4996	1.25495e-28	1.24369e-27	53.963
chr7:20458713	-2.03878	-0.0482927	-13.4996	1.25498e-28	1.24372e-27	53.9629
chr14:50829873	1.26878	-4.0672	13.4996	1.25498e-28	1.24372e-27	53.9629
chr4:26359749	2.13902	0.852317	13.4996	1.25503e-28	1.24377e-27	53.9629
chr13:30873213	2.185	-1.15665	13.4996	1.25503e-28	1.24377e-27	53.9629
chr13:112118125	1.45646	-0.972134	13.4996	1.25534e-28	1.24407e-27	53.9627
chr6:38640845	1.55976	-2.10232	13.4995	1.25548e-28	1.24421e-27	53.9625
chr4:6710430	1.5878	-2.92183	13.4995	1.25551e-28	1.24424e-27	53.9625
chr3:195147778	-2.28024	-0.388659	-13.4995	1.25553e-28	1.24426e-27	53.9625
chr11:850666	2.64122	-0.738537	13.4995	1.2557e-28	1.24442e-27	53.9624
chr17:3945246	2.91659	-1.92329	13.4995	1.25586e-28	1.24458e-27	53.9622
chr18:79399499	1.76707	-3.03537	13.4995	1.25597e-28	1.24468e-27	53.9622
chr15:31080514	1.53524	1.8453	13.4995	1.25599e-28	1.2447e-27	53.9621
chr7:149071427	-2.20073	2.91037	-13.4995	1.25607e-28	1.24478e-27	53.9621
chr5:112707222	1.20061	-0.494573	13.4995	1.25608e-28	1.24479e-27	53.9621
chr1:43936086	1.55244	-1.76927	13.4995	1.25609e-28	1.2448e-27	53.9621
chr5:133854683	1.4589	1.97555	13.4994	1.2563e-28	1.24501e-27	53.9619
chr16:89760132	1.61585	1.45476	13.4994	1.25631e-28	1.24501e-27	53.9619
chr17:77453828	-1.91963	-0.578963	-13.4994	1.25659e-28	1.24529e-27	53.9617
chr15:96269139	2.42841	-1.57177	13.4994	1.25672e-28	1.24541e-27	53.9616
chr6:170424361	1.12012	0.883598	13.4994	1.25673e-28	1.24542e-27	53.9616
chr17:80586674	-2.39549	0.370793	-13.4994	1.25676e-28	1.24545e-27	53.9615
chr19:2291666	2.3372	-2.66982	13.4994	1.25679e-28	1.24549e-27	53.9615
chr13:113034825	1.42488	1.9939	13.4994	1.25687e-28	1.24556e-27	53.9614
chr11:74009361	-1.61695	2.51116	-13.4993	1.25703e-28	1.24571e-27	53.9613
chr14:68790042	3.0178	-2.2972	13.4993	1.25704e-28	1.24572e-27	53.9613
chr10:86522721	1.69122	-1.18451	13.4993	1.25709e-28	1.24577e-27	53.9613
chr7:920858	-1.53695	1.5536	-13.4993	1.25712e-28	1.2458e-27	53.9612
chr3:43231581	2.63317	-1.49634	13.4993	1.25719e-28	1.24586e-27	53.9612
chr10:31318230	1.17244	-3.72427	13.4993	1.25731e-28	1.24598e-27	53.9611
chr8:10591439	-2.54451	1.33043	-13.4993	1.2574e-28	1.24607e-27	53.961
chr2:232925583	2.15817	-2.43604	13.4993	1.25741e-28	1.24608e-27	53.961
chr19:1399183	-1.46439	2.83951	-13.4993	1.25744e-28	1.24611e-27	53.961
chr14:92641511	1.4761	2.63659	13.4993	1.25745e-28	1.24612e-27	53.961
chrX:103624342	1.76232	-0.0879878	13.4993	1.25746e-28	1.24612e-27	53.961
chr15:40291149	3.07854	-1.85244	13.4993	1.2575e-28	1.24616e-27	53.9609
chr2:20670075	2.26341	-2.33488	13.4993	1.25761e-28	1.24626e-27	53.9609
chr9:69516622	1.48646	0.600793	13.4993	1.25766e-28	1.24631e-27	53.9608
chr1:228276537	2.11329	-2.61909	13.4992	1.25784e-28	1.24649e-27	53.9607
chr14:86796512	1.48744	0.434817	13.4992	1.2579e-28	1.24655e-27	53.9606
chr6:28649234	1.53756	-0.704268	13.4992	1.25793e-28	1.24657e-27	53.9606
chr1:28177177	1.37256	1.3275	13.4992	1.25805e-28	1.24669e-27	53.9605
chr12:54057631	-1.46634	0.482439	-13.4992	1.25807e-28	1.24672e-27	53.9605
chr7:68288611	-2.44817	1.3164	-13.4992	1.25808e-28	1.24672e-27	53.9605
chr17:9959070	-1.255	-2.55762	-13.4992	1.25859e-28	1.24722e-27	53.9601
chr10:72275811	2.55524	-2.49152	13.4992	1.25861e-28	1.24724e-27	53.9601
chr3:181704047	2.12671	-2.2997	13.4991	1.25886e-28	1.24749e-27	53.9599
chr8:126876995	2.13524	-2.0975	13.4991	1.25889e-28	1.24752e-27	53.9598
chr6:113859849	1.92866	-2.8114	13.4991	1.25893e-28	1.24755e-27	53.9598
chr8:55991109	1.81549	-2.33482	13.4991	1.25904e-28	1.24766e-27	53.9597
chr10:119827473	-1.46134	3.34933	-13.4991	1.25926e-28	1.24788e-27	53.9595
chr6:166557313	-2.52354	0.653963	-13.4991	1.2594e-28	1.24801e-27	53.9594
chr7:101240110	1.55646	2.47848	13.499	1.25957e-28	1.24818e-27	53.9593
chr2:15811448	2.36841	-0.0932317	13.499	1.25959e-28	1.2482e-27	53.9593
chr13:99885964	1.55122	1.54037	13.499	1.25961e-28	1.24822e-27	53.9593
chr17:48149679	2.45305	-0.608232	13.499	1.25963e-28	1.24824e-27	53.9593
chr3:124650982	-2.82329	1.7047	-13.499	1.25966e-28	1.24826e-27	53.9592
chr10:98415896	2.03915	-1.79823	13.499	1.25975e-28	1.24835e-27	53.9592
chr7:139730891	-2.15378	2.27774	-13.499	1.25988e-28	1.24848e-27	53.959
chr5:178486467	1.73427	-2.44372	13.499	1.25992e-28	1.24851e-27	53.959
chr5:124701233	2.76585	-1.71695	13.499	1.26016e-28	1.24876e-27	53.9588
chr5:88692400	2.0272	-2.96189	13.499	1.26027e-28	1.24886e-27	53.9587
chr3:184377408	-2.06939	0.885305	-13.4989	1.26035e-28	1.24894e-27	53.9587
chr12:130045308	2.09244	-1.785	13.4989	1.26041e-28	1.249e-27	53.9586
chr19:3179126	-2.96195	1.2478	-13.4989	1.26044e-28	1.24902e-27	53.9586
chr10:97366056	-2.78622	1.54006	-13.4989	1.26053e-28	1.24911e-27	53.9585
chr16:85586618	1.79341	0.353171	13.4989	1.26082e-28	1.2494e-27	53.9583
chr6:26225274	2.74049	-2.4422	13.4989	1.26087e-28	1.24944e-27	53.9583
chr10:117005824	1.32085	-3.45494	13.4989	1.26088e-28	1.24945e-27	53.9583
chr2:118714100	-2.38598	0.488232	-13.4989	1.26092e-28	1.24948e-27	53.9582
chr13:109781669	2.73707	-1.64451	13.4989	1.26095e-28	1.24951e-27	53.9582
chr2:196242195	-2.9072	1.74896	-13.4989	1.261e-28	1.24957e-27	53.9582
chr19:35944571	1.7761	0.357195	13.4989	1.26106e-28	1.24963e-27	53.9581
chr8:125260226	2.79768	-1.83006	13.4989	1.26109e-28	1.24966e-27	53.9581
chr5:135031703	2.49732	-2.02732	13.4988	1.26121e-28	1.24976e-27	53.958
chr14:77026602	3.2328	-2.07104	13.4988	1.26121e-28	1.24977e-27	53.958
chr17:2960445	2.8661	-1.8972	13.4988	1.26127e-28	1.24983e-27	53.9579
chr11:114444005	-1.66768	2.67335	-13.4988	1.26134e-28	1.24989e-27	53.9579
chr19:35139633	2.80768	-1.64018	13.4988	1.26136e-28	1.24991e-27	53.9579
chr18:79575171	-2.31793	0.648841	-13.4988	1.26156e-28	1.25011e-27	53.9577
chr10:1505771	-2.07146	1.46012	-13.4988	1.26156e-28	1.25011e-27	53.9577
chr12:1575648	-2.18915	0.457012	-13.4988	1.26157e-28	1.25012e-27	53.9577
chr4:80183292	2.20683	-2.21427	13.4988	1.26162e-28	1.25016e-27	53.9577
chr11:128689813	2.3811	-2.00494	13.4988	1.26165e-28	1.25019e-27	53.9576
chr9:92974171	2.68012	-1.98665	13.4988	1.26168e-28	1.25021e-27	53.9576
chr19:752860	3.0078	-1.77805	13.4988	1.26181e-28	1.25034e-27	53.9575
chr3:188951056	2.08634	-2.60366	13.4987	1.26201e-28	1.25054e-27	53.9574
chr22:30373349	-1.80841	2.31116	-13.4987	1.26201e-28	1.25054e-27	53.9574
chr19:40466443	1.21634	-3.2172	13.4987	1.26202e-28	1.25054e-27	53.9574
chr2:218129171	-2.13244	1.18488	-13.4987	1.26202e-28	1.25054e-27	53.9574
chr7:74294500	1.4172	2.19213	13.4987	1.26217e-28	1.2507e-27	53.9572
chr17:42122760	3.1178	-2.28671	13.4987	1.26231e-28	1.25083e-27	53.9571
chr22:37696022	1.31195	1.99963	13.4987	1.26248e-28	1.25099e-27	53.957
chr16:85641321	-1.41549	2.0575	-13.4987	1.26252e-28	1.25103e-27	53.957
chr20:9516992	2.15732	-2.10146	13.4987	1.26269e-28	1.25119e-27	53.9568
chr7:66188191	1.39354	-0.302744	13.4987	1.26271e-28	1.25121e-27	53.9568
chr11:1085138	-2.25866	0.280061	-13.4986	1.26282e-28	1.25132e-27	53.9567
chr22:37983087	1.93195	-2.58012	13.4986	1.26283e-28	1.25134e-27	53.9567
chr17:1618029	1.68549	-0.790671	13.4986	1.2629e-28	1.2514e-27	53.9567
chr15:98506854	-2.28012	1.70933	-13.4986	1.26296e-28	1.25145e-27	53.9566
chr8:13131573	1.89037	-1.83018	13.4986	1.26296e-28	1.25145e-27	53.9566
chr7:76297518	2.04707	-2.22232	13.4986	1.26297e-28	1.25146e-27	53.9566
chr4:8269209	1.90012	1.80396	13.4986	1.26299e-28	1.25148e-27	53.9566
chr9:120152170	-2.53841	1.04896	-13.4986	1.26308e-28	1.25157e-27	53.9565
chr20:4684048	-2.36902	2.1172	-13.4986	1.26316e-28	1.25165e-27	53.9565
chr1:3188407	-2.66878	1.70561	-13.4986	1.26318e-28	1.25167e-27	53.9564
chr8:130277032	1.81451	2.42628	13.4986	1.26343e-28	1.25191e-27	53.9562
chr7:2524356	2.26573	-2.30006	13.4986	1.26349e-28	1.25197e-27	53.9562
chr1:107153179	-2.19732	0.168659	-13.4986	1.26353e-28	1.25201e-27	53.9562
chr15:90736071	1.87256	-1.25616	13.4986	1.26358e-28	1.25205e-27	53.9561
chr2:201619054	1.62561	0.847073	13.4985	1.26361e-28	1.25208e-27	53.9561
chr7:39611465	1.31024	2.47805	13.4985	1.26366e-28	1.25213e-27	53.9561
chr6:159451335	2.71817	-1.73384	13.4985	1.2637e-28	1.25217e-27	53.956
chr15:45130228	2.01329	-1.67652	13.4985	1.26379e-28	1.25226e-27	53.956
chr2:138569057	1.29171	2.85427	13.4985	1.2639e-28	1.25236e-27	53.9559
chr6:39905750	-2.03756	0.454634	-13.4985	1.26404e-28	1.2525e-27	53.9558
chr5:73748770	-1.98256	1.81006	-13.4985	1.26408e-28	1.25254e-27	53.9557
chr16:85286990	1.57695	2.27482	13.4985	1.26408e-28	1.25254e-27	53.9557
chr16:1707847	-1.55341	1.56354	-13.4985	1.26412e-28	1.25258e-27	53.9557
chr22:46686141	-2.12927	1.9339	-13.4985	1.26415e-28	1.25261e-27	53.9557
chr5:132388618	1.60134	-3.29348	13.4985	1.26423e-28	1.25267e-27	53.9556
chr17:42122847	2.98195	-2.15037	13.4985	1.26423e-28	1.25268e-27	53.9556
chr11:59846352	1.48195	1.49244	13.4984	1.2646e-28	1.25304e-27	53.9553
chr10:133279290	1.72841	-2.13201	13.4984	1.26465e-28	1.25309e-27	53.9553
chr2:11573842	1.3561	1.5028	13.4984	1.26468e-28	1.25311e-27	53.9553
chr17:75723631	2.8389	-1.29994	13.4984	1.2647e-28	1.25313e-27	53.9552
chr2:20221895	2.89646	-1.91226	13.4984	1.2651e-28	1.25353e-27	53.9549
chr8:41725925	1.42451	-2.94518	13.4984	1.26512e-28	1.25355e-27	53.9549
chr5:135028427	2.44805	-1.89963	13.4984	1.26515e-28	1.25358e-27	53.9549
chr6:27762667	2.22585	-0.647683	13.4984	1.2652e-28	1.25362e-27	53.9548
chr17:69503913	-2.3989	1.7925	-13.4983	1.26531e-28	1.25373e-27	53.9548
chr14:36505105	1.72707	-2.29061	13.4983	1.26539e-28	1.25381e-27	53.9547
chr2:47369979	1.56415	-3.5211	13.4983	1.26539e-28	1.25381e-27	53.9547
chr16:87075203	-1.92915	1.60494	-13.4983	1.26545e-28	1.25386e-27	53.9546
chr14:90815224	-2.23622	1.43104	-13.4983	1.26546e-28	1.25388e-27	53.9546
chr8:143891310	-1.75061	-2.46409	-13.4983	1.26547e-28	1.25388e-27	53.9546
chr5:146130590	1.57146	0.445854	13.4983	1.26551e-28	1.25392e-27	53.9546
chr7:47931471	-1.67427	2.54372	-13.4983	1.26554e-28	1.25395e-27	53.9546
chr9:92974224	2.96402	-1.98299	13.4983	1.26563e-28	1.25403e-27	53.9545
chr13:99896575	1.54317	1.87061	13.4983	1.2657e-28	1.2541e-27	53.9544
chr10:62992508	-2.25049	0.879268	-13.4983	1.26572e-28	1.25412e-27	53.9544
chr2:156329513	2.19829	-2.63793	13.4983	1.26582e-28	1.25421e-27	53.9544
chr19:6476723	2.07988	-2.41372	13.4982	1.26615e-28	1.25455e-27	53.9541
chr7:158016103	-2.35341	0.554268	-13.4982	1.26631e-28	1.2547e-27	53.954
chr18:73233174	-1.43512	0.718415	-13.4982	1.26647e-28	1.25485e-27	53.9538
chr6:75207130	2.60488	-1.62829	13.4982	1.26649e-28	1.25488e-27	53.9538
chr2:3448614	2.12915	0.439085	13.4982	1.26657e-28	1.25495e-27	53.9538
chr11:34180708	-2.215	1.37384	-13.4982	1.26662e-28	1.255e-27	53.9537
chr9:33465299	-1.33183	3.50421	-13.4982	1.26667e-28	1.25504e-27	53.9537
chr14:64726787	3.055	-1.85018	13.4982	1.26668e-28	1.25505e-27	53.9537
chr13:112753442	-1.9622	2.37207	-13.4981	1.26693e-28	1.2553e-27	53.9535
chr11:66687091	2.89902	-1.42402	13.4981	1.26712e-28	1.25548e-27	53.9533
chr11:64800053	-1.3211	-0.591646	-13.4981	1.26715e-28	1.25552e-27	53.9533
chr8:8461456	3.01085	-1.77677	13.4981	1.26743e-28	1.25579e-27	53.9531
chr1:58893619	-2.69268	1.3228	-13.4981	1.26744e-28	1.2558e-27	53.9531
chr10:98309811	1.3078	-3.15159	13.4981	1.26752e-28	1.25588e-27	53.953
chr7:2103898	1.3722	2.2628	13.4981	1.26771e-28	1.25606e-27	53.9529
chr8:142128964	1.41768	-1.64811	13.498	1.26775e-28	1.2561e-27	53.9528
chr11:44621403	1.50354	-2.76104	13.498	1.26778e-28	1.25613e-27	53.9528
chr19:2654322	2.39817	-2.60726	13.498	1.26782e-28	1.25617e-27	53.9528
chr19:40398756	1.80622	-1.99213	13.498	1.268e-28	1.25634e-27	53.9526
chr5:31936037	2.64427	-2.02079	13.498	1.26836e-28	1.2567e-27	53.9524
chr12:126425401	1.52561	1.80415	13.4979	1.26856e-28	1.2569e-27	53.9522
chr11:64741975	2.27695	-2.40091	13.4979	1.2687e-28	1.25703e-27	53.9521
chr6:90484548	2.04305	-0.781037	13.4979	1.2688e-28	1.25713e-27	53.952
chr1:12596544	2.16268	-2.72366	13.4979	1.26882e-28	1.25714e-27	53.952
chr20:50068490	1.56695	1.07189	13.4979	1.26898e-28	1.25731e-27	53.9519
chr16:57372483	2.78146	-2.44732	13.4979	1.26901e-28	1.25734e-27	53.9518
chr16:55834368	-1.95232	1.49421	-13.4979	1.26912e-28	1.25744e-27	53.9518
chr21:17820193	-1.39	-3.16744	-13.4979	1.2692e-28	1.25752e-27	53.9517
chr7:113100108	2.90317	-1.84476	13.4978	1.26948e-28	1.25779e-27	53.9515
chr3:141642425	-1.48207	-2.52677	-13.4978	1.26949e-28	1.2578e-27	53.9515
chr3:169946845	-1.98622	0.279207	-13.4978	1.26973e-28	1.25804e-27	53.9513
chr6:31730873	1.26061	1.82823	13.4978	1.26992e-28	1.25822e-27	53.9511
chr10:11869880	2.16622	-0.91189	13.4978	1.26996e-28	1.25826e-27	53.9511
chr2:46073944	2.89537	-1.73768	13.4978	1.27008e-28	1.25838e-27	53.951
chr4:153497170	1.4628	0.856037	13.4977	1.27026e-28	1.25856e-27	53.9509
chrX:118726903	1.59646	-0.342988	13.4977	1.27045e-28	1.25874e-27	53.9507
chr8:123616779	-2.63378	0.924329	-13.4977	1.27054e-28	1.25883e-27	53.9506
chr16:89316571	-2.69524	1.33152	-13.4977	1.27056e-28	1.25884e-27	53.9506
chr6:10398542	2.72939	-0.97811	13.4977	1.27072e-28	1.259e-27	53.9505
chr3:185582673	1.80963	0.557744	13.4977	1.27075e-28	1.25903e-27	53.9505
chr7:1872519	1.5661	3.15683	13.4977	1.27077e-28	1.25905e-27	53.9505
chr7:130153483	-1.615	2.03933	-13.4977	1.27085e-28	1.25912e-27	53.9504
chr3:47847046	1.29085	1.73189	13.4977	1.27085e-28	1.25912e-27	53.9504
chr4:165555401	1.45012	1.89811	13.4976	1.27126e-28	1.25953e-27	53.9501
chr6:44643185	1.46073	1.93512	13.4976	1.27132e-28	1.25958e-27	53.95
chr6:16302784	-2.41768	0.915427	-13.4976	1.27141e-28	1.25967e-27	53.95
chr15:78093467	2.72976	-1.43037	13.4976	1.27153e-28	1.25979e-27	53.9499
chr10:48466369	3.02122	-1.88598	13.4976	1.27155e-28	1.25981e-27	53.9498
chr3:184241591	2.31195	-3.15171	13.4976	1.2716e-28	1.25986e-27	53.9498
chr16:85936781	-2.23073	1.56354	-13.4976	1.27162e-28	1.25988e-27	53.9498
chr7:155281684	2.33561	-0.687073	13.4976	1.2717e-28	1.25995e-27	53.9497
chr11:66479411	1.74244	-2.99195	13.4976	1.27173e-28	1.25998e-27	53.9497
chr2:119475892	1.30146	2.60622	13.4976	1.27176e-28	1.26e-27	53.9497
chr14:76538280	-2.41549	0.296159	-13.4975	1.27186e-28	1.26011e-27	53.9496
chr12:132571931	2.53646	-2.05921	13.4975	1.27191e-28	1.26015e-27	53.9496
chr13:20359627	1.88183	0.683963	13.4975	1.27207e-28	1.26031e-27	53.9494
chr2:96505661	2.87805	-2.00524	13.4975	1.27215e-28	1.26039e-27	53.9494
chr19:5880888	1.40585	-0.932317	13.4975	1.2722e-28	1.26043e-27	53.9493
chr19:54461294	-1.69366	2.1422	-13.4975	1.2722e-28	1.26043e-27	53.9493
chr6:38192544	1.57963	1.06884	13.4975	1.27223e-28	1.26046e-27	53.9493
chr8:11854046	3.18744	-2.12848	13.4974	1.27283e-28	1.26106e-27	53.9488
chr11:18012272	2.56561	-1.80439	13.4974	1.27285e-28	1.26107e-27	53.9488
chr16:67564761	-1.40341	0.292317	-13.4974	1.27291e-28	1.26113e-27	53.9488
chr14:104157313	-1.60085	2.13567	-13.4974	1.27298e-28	1.26119e-27	53.9487
chr11:1200447	-2.10427	0.83189	-13.4974	1.27307e-28	1.26129e-27	53.9486
chr19:48495784	-1.65183	2.09994	-13.4974	1.27309e-28	1.2613e-27	53.9486
chr10:129679397	-1.72817	2.49811	-13.4974	1.27325e-28	1.26146e-27	53.9485
chr2:96833103	2.35207	-2.66421	13.4974	1.2733e-28	1.26151e-27	53.9485
chr6:37203060	-1.30805	0.843659	-13.4974	1.27331e-28	1.26151e-27	53.9485
chr9:69516580	1.54049	1.74646	13.4974	1.27335e-28	1.26155e-27	53.9484
chr7:146736646	1.54646	1.43165	13.4974	1.27351e-28	1.26171e-27	53.9483
chr6:33080707	2.57585	-2.7311	13.4973	1.27354e-28	1.26174e-27	53.9483
chr17:77999949	-2.33488	0.917195	-13.4973	1.27371e-28	1.26191e-27	53.9481
chr2:235535575	-2.34	0.43939	-13.4973	1.27376e-28	1.26195e-27	53.9481
chr1:32235029	1.34256	1.35811	13.4973	1.27383e-28	1.26202e-27	53.9481
chr1:15272363	1.82695	-1.36226	13.4973	1.2739e-28	1.26209e-27	53.948
chr13:44877121	1.77329	-1.51713	13.4973	1.274e-28	1.26218e-27	53.9479
chr14:65097199	-1.97598	1.4947	-13.4973	1.27403e-28	1.26221e-27	53.9479
chr7:85103489	2.54732	-2.03402	13.4973	1.27415e-28	1.26233e-27	53.9478
chr12:50745537	-2.98841	2.09165	-13.4973	1.27427e-28	1.26244e-27	53.9477
chr22:47605608	1.51963	0.684085	13.4972	1.27436e-28	1.26254e-27	53.9476
chr9:1979017	-1.33171	-1.81732	-13.4972	1.27453e-28	1.2627e-27	53.9475
chr12:131841504	1.62585	2.66951	13.4972	1.27464e-28	1.26281e-27	53.9474
chr12:107560804	-2.49805	1.20573	-13.4972	1.27473e-28	1.26289e-27	53.9474
chr2:24016918	-2.13829	1.55817	-13.4972	1.27486e-28	1.26302e-27	53.9472
chr1:15177941	-2.55524	1.0997	-13.4972	1.27487e-28	1.26303e-27	53.9472
chr2:231684594	-1.92659	1.25524	-13.4972	1.27489e-28	1.26304e-27	53.9472
chr16:79564827	1.69415	0.281707	13.4972	1.27492e-28	1.26307e-27	53.9472
chr9:35674082	1.6472	0.4625	13.4972	1.27493e-28	1.26309e-27	53.9472
chr7:2531819	-2.70171	0.696829	-13.4971	1.27527e-28	1.26342e-27	53.9469
chr1:207049660	1.19098	1.30817	13.4971	1.27529e-28	1.26343e-27	53.9469
chr19:17090631	-2.4761	0.164146	-13.4971	1.27531e-28	1.26345e-27	53.9469
chr2:172613169	1.4539	2.10963	13.4971	1.27546e-28	1.2636e-27	53.9468
chr3:137509636	-2.33415	-0.0634146	-13.4971	1.27557e-28	1.26371e-27	53.9467
chr19:18288034	2.48317	-2.39061	13.4971	1.27564e-28	1.26378e-27	53.9466
chr17:46822093	-1.88646	0.522378	-13.4971	1.27567e-28	1.26381e-27	53.9466
chr8:21782791	1.95976	-2.13293	13.4971	1.27572e-28	1.26385e-27	53.9466
chr17:29594646	1.44463	2.19329	13.4971	1.27575e-28	1.26388e-27	53.9466
chr17:63849399	1.67573	-2.73104	13.4971	1.27578e-28	1.2639e-27	53.9465
chr11:35655996	1.25902	0.896098	13.4971	1.27591e-28	1.26403e-27	53.9464
chr8:26041571	1.75183	-1.70055	13.4971	1.27593e-28	1.26405e-27	53.9464
chr2:1562322	2.49927	-1.44573	13.497	1.27611e-28	1.26423e-27	53.9463
chr15:92656227	-1.83244	1.04329	-13.497	1.2762e-28	1.26431e-27	53.9462
chr21:46136429	1.45341	1.36573	13.497	1.27624e-28	1.26435e-27	53.9462
chr20:776038	2.71598	-1.95079	13.497	1.27624e-28	1.26436e-27	53.9462
chr16:19223122	1.34024	0.96	13.497	1.27625e-28	1.26436e-27	53.9462
chr19:40359001	-2.7728	1.74921	-13.497	1.27643e-28	1.26454e-27	53.946
chr19:36572555	2.09171	-2.60159	13.497	1.27661e-28	1.26471e-27	53.9459
chr1:228008538	1.675	-2.9464	13.497	1.27663e-28	1.26473e-27	53.9459
chr20:56731916	1.34854	0.288902	13.497	1.27668e-28	1.26477e-27	53.9458
chr14:103548990	-1.47207	3.11165	-13.4969	1.27687e-28	1.26496e-27	53.9457
chr5:179797561	-2.3828	0.959329	-13.4969	1.27693e-28	1.26502e-27	53.9456
chr7:74501458	-2.62695	0.7575	-13.4969	1.27693e-28	1.26502e-27	53.9456
chr7:131511879	-1.27207	1.51311	-13.4969	1.27697e-28	1.26506e-27	53.9456
chr14:22494881	1.3322	1.79512	13.4969	1.27719e-28	1.26527e-27	53.9454
chr8:6938467	-2.70634	2.01476	-13.4969	1.27723e-28	1.26531e-27	53.9454
chr9:133119953	3.09817	-1.8464	13.4969	1.27745e-28	1.26553e-27	53.9452
chr22:23250999	-2.75756	1.93622	-13.4969	1.27757e-28	1.26565e-27	53.9451
chr17:82593828	2.03817	-2.23713	13.4969	1.2776e-28	1.26567e-27	53.9451
chr8:70394005	-1.52024	2.2428	-13.4968	1.27768e-28	1.26575e-27	53.945
chr2:143776282	-2.62854	1.2189	-13.4968	1.27778e-28	1.26585e-27	53.945
chr22:39292911	2.4078	-2.58451	13.4968	1.27793e-28	1.26599e-27	53.9448
chr2:156326911	1.91134	0.0665244	13.4968	1.27808e-28	1.26614e-27	53.9447
chr18:77058453	1.42098	2.5811	13.4968	1.2781e-28	1.26616e-27	53.9447
chr7:158204088	1.70939	-2.43945	13.4967	1.27853e-28	1.26658e-27	53.9444
chr21:46155718	1.27183	2.63774	13.4967	1.27855e-28	1.26661e-27	53.9444
chr7:2111543	-1.42683	3.29146	-13.4967	1.27862e-28	1.26667e-27	53.9443
chr8:22025195	2.0589	-2.92409	13.4967	1.27864e-28	1.26669e-27	53.9443
chr6:33080353	2.26744	-2.4775	13.4967	1.27867e-28	1.26671e-27	53.9443
chr14:75310706	2.7622	-2.06988	13.4967	1.27886e-28	1.2669e-27	53.9441
chr19:49338725	3.08549	-2.06152	13.4967	1.27887e-28	1.26691e-27	53.9441
chr1:25007260	-1.73817	-0.272988	-13.4967	1.27896e-28	1.267e-27	53.944
chr6:10839207	-1.72232	2.28445	-13.4967	1.27922e-28	1.26726e-27	53.9438
chr20:59192062	1.63805	-1.22366	13.4966	1.27942e-28	1.26745e-27	53.9437
chr8:143335093	1.37134	-3.63323	13.4966	1.27942e-28	1.26745e-27	53.9437
chr7:51191964	-1.4261	2.6778	-13.4966	1.27946e-28	1.26748e-27	53.9437
chr7:101818124	1.52683	-2.35646	13.4966	1.27948e-28	1.2675e-27	53.9436
chr2:44450223	1.24854	2.56683	13.4966	1.2795e-28	1.26752e-27	53.9436
chr12:111418173	1.88768	1.6086	13.4966	1.27953e-28	1.26755e-27	53.9436
chr12:12430021	1.50866	2.2253	13.4966	1.27991e-28	1.26792e-27	53.9433
chr1:44724470	1.77598	1.56213	13.4966	1.28002e-28	1.26803e-27	53.9432
chr10:113299262	2.84585	-1.80366	13.4966	1.28008e-28	1.26808e-27	53.9432
chr1:225867218	-1.55524	2.31726	-13.4966	1.28008e-28	1.26808e-27	53.9432
chr22:43414357	1.55268	2.44841	13.4966	1.28008e-28	1.26808e-27	53.9432
chr7:1957459	-1.60939	3.11043	-13.4966	1.28017e-28	1.26818e-27	53.9431
chr4:143356642	2.70024	-1.76854	13.4965	1.28022e-28	1.26823e-27	53.9431
chr12:8913195	3.11927	-2.0039	13.4965	1.28031e-28	1.26831e-27	53.943
chr5:172932503	1.44293	-3.45902	13.4965	1.28044e-28	1.26843e-27	53.9429
chr17:40361550	1.85268	-0.500976	13.4965	1.28049e-28	1.26848e-27	53.9428
chr15:77557361	2.74744	-1.64579	13.4965	1.28052e-28	1.26851e-27	53.9428
chr11:116511095	-1.35951	-0.0639024	-13.4965	1.28061e-28	1.2686e-27	53.9428
chr6:18386444	2.74268	-1.63829	13.4965	1.28073e-28	1.26871e-27	53.9427
chr12:125329656	-1.82707	0.535488	-13.4964	1.28106e-28	1.26904e-27	53.9424
chr8:12945621	2.76573	-2.15177	13.4964	1.28109e-28	1.26907e-27	53.9424
chr22:24599706	-1.79427	1.97982	-13.4964	1.28116e-28	1.26914e-27	53.9423
chr3:14812632	-1.97146	-0.460976	-13.4964	1.28121e-28	1.26918e-27	53.9423
chr14:67857995	-1.57976	2.53598	-13.4964	1.28123e-28	1.2692e-27	53.9423
chr16:3099171	1.80805	-2.18122	13.4964	1.28139e-28	1.26936e-27	53.9421
chr22:39020379	1.29841	0.0270122	13.4964	1.28142e-28	1.26939e-27	53.9421
chr2:70931442	1.37451	-0.734329	13.4964	1.28165e-28	1.26962e-27	53.9419
chr17:28336817	2.50439	-2.02768	13.4964	1.28167e-28	1.26963e-27	53.9419
chr19:45444636	1.31	-3.90756	13.4964	1.28174e-28	1.2697e-27	53.9419
chr19:2540829	2.7922	-1.7139	13.4963	1.28191e-28	1.26986e-27	53.9417
chr8:38465661	1.5361	-3.13012	13.4963	1.28201e-28	1.26996e-27	53.9417
chr10:132328332	1.69183	1.98713	13.4963	1.28211e-28	1.27006e-27	53.9416
chr3:195122778	1.5239	2.34195	13.4963	1.28216e-28	1.27011e-27	53.9415
chr19:38305396	2.79512	-1.48793	13.4963	1.28237e-28	1.27031e-27	53.9414
chr12:114692039	1.56073	-2.10988	13.4963	1.28242e-28	1.27036e-27	53.9413
chr10:71963812	1.87793	-2.95152	13.4963	1.2825e-28	1.27044e-27	53.9413
chr8:23748028	1.37341	-2.84756	13.4963	1.28265e-28	1.27059e-27	53.9412
chr4:39540212	-2.53598	0.802866	-13.4963	1.28266e-28	1.27059e-27	53.9412
chr10:97337319	1.96488	-2.26024	13.4963	1.28266e-28	1.27059e-27	53.9412
chr19:55621888	-1.28439	2.48988	-13.4962	1.28271e-28	1.27064e-27	53.9411
chr2:130916256	2.19951	-0.573415	13.4962	1.28276e-28	1.27069e-27	53.9411
chr2:232519717	1.36073	1.80232	13.4962	1.28277e-28	1.27069e-27	53.9411
chr15:42708792	-1.57476	2.11909	-13.4962	1.28291e-28	1.27083e-27	53.941
chr1:228755563	-1.35732	2.47366	-13.4962	1.28292e-28	1.27084e-27	53.941
chr16:2956371	-1.92988	-0.0821341	-13.4962	1.28295e-28	1.27087e-27	53.9409
chr1:242450140	-1.36537	2.19402	-13.4962	1.28313e-28	1.27104e-27	53.9408
chr3:184491375	2.6861	-1.79037	13.4962	1.28324e-28	1.27115e-27	53.9407
chr16:54281985	1.79707	-3.21463	13.4962	1.28327e-28	1.27118e-27	53.9407
chr18:78082972	-1.94951	1.97329	-13.4962	1.28333e-28	1.27124e-27	53.9406
chr8:26041701	1.60488	-2.6261	13.4962	1.28338e-28	1.27128e-27	53.9406
chr1:54559062	-2.03841	0.821646	-13.4962	1.28343e-28	1.27133e-27	53.9406
chr22:46042824	1.28061	2.24372	13.4962	1.28344e-28	1.27134e-27	53.9405
chr18:10456161	2.05988	-1.90738	13.4961	1.28356e-28	1.27146e-27	53.9405
chr19:56663951	1.89537	2.18683	13.4961	1.28364e-28	1.27153e-27	53.9404
chr11:60852975	3.0511	-1.53091	13.4961	1.28367e-28	1.27156e-27	53.9404
chr8:6425659	-2.15341	0.782317	-13.4961	1.28406e-28	1.27195e-27	53.9401
chr2:44706185	-1.92915	2.00226	-13.4961	1.2841e-28	1.27198e-27	53.94
chr2:234995655	1.87	2.10951	13.4961	1.28416e-28	1.27205e-27	53.94
chr12:3646879	-1.60537	1.90683	-13.4961	1.28417e-28	1.27205e-27	53.94
chr16:89786992	1.58659	2.28988	13.4961	1.28417e-28	1.27205e-27	53.94
chr5:151584603	-2.0761	1.82659	-13.4961	1.28427e-28	1.27215e-27	53.9399
chr16:87881720	1.61085	-1.78933	13.496	1.28436e-28	1.27224e-27	53.9398
chr5:79690384	2.88598	-1.91677	13.496	1.2844e-28	1.27227e-27	53.9398
chr1:2493250	1.43829	1.87146	13.496	1.28446e-28	1.27233e-27	53.9398
chr11:86134932	-2.60866	0.888598	-13.496	1.2845e-28	1.27236e-27	53.9397
chr16:68235487	2.7578	-2.17878	13.496	1.28452e-28	1.27239e-27	53.9397
chr2:239483622	1.57634	-0.903537	13.496	1.28462e-28	1.27248e-27	53.9396
chr6:26389526	-2.40244	1.50402	-13.496	1.28475e-28	1.27261e-27	53.9395
chr15:31329596	2.13	-1.68171	13.496	1.28485e-28	1.27271e-27	53.9395
chr16:69444244	1.77866	1.35433	13.496	1.2849e-28	1.27276e-27	53.9394
chr2:8922602	1.43939	2.49348	13.496	1.28497e-28	1.27282e-27	53.9394
chr17:64156911	-2.33427	1.31433	-13.496	1.28497e-28	1.27282e-27	53.9394
chr12:6589261	-1.61598	2.74494	-13.496	1.28501e-28	1.27286e-27	53.9393
chr5:664324	-1.77354	3.09994	-13.496	1.28507e-28	1.27291e-27	53.9393
chr12:27344980	1.57866	1.18933	13.496	1.28511e-28	1.27295e-27	53.9392
chr19:58357117	2.20268	-0.763902	13.496	1.28515e-28	1.27299e-27	53.9392
chr19:12800949	2.6078	-1.965	13.4959	1.28522e-28	1.27306e-27	53.9392
chr19:8362145	1.4489	-2.91604	13.4959	1.28523e-28	1.27307e-27	53.9392
chr18:77023455	-2.62634	1.97341	-13.4959	1.28537e-28	1.2732e-27	53.9391
chr19:6422128	-2.40049	0.614268	-13.4959	1.28537e-28	1.2732e-27	53.939
chr15:78265727	-1.64939	0.0020122	-13.4959	1.2854e-28	1.27323e-27	53.939
chr8:139245999	1.22378	-0.81311	13.4959	1.28564e-28	1.27347e-27	53.9388
chr17:76140338	1.51232	-3.12616	13.4959	1.28568e-28	1.2735e-27	53.9388
chr19:11640338	1.52524	-2.83213	13.4959	1.2857e-28	1.27352e-27	53.9388
chr11:65592510	2.44073	-2.42732	13.4959	1.28578e-28	1.2736e-27	53.9387
chr9:136134466	1.96476	-0.387256	13.4959	1.28591e-28	1.27372e-27	53.9386
chr14:101519010	-2.12341	1.8561	-13.4959	1.28593e-28	1.27374e-27	53.9386
chr10:99532108	1.20988	0.206159	13.4958	1.28612e-28	1.27393e-27	53.9385
chr10:48978227	1.47341	2.85561	13.4958	1.28619e-28	1.27399e-27	53.9384
chr2:2709579	1.4228	2.39713	13.4958	1.28624e-28	1.27404e-27	53.9384
chr1:87588546	-1.74268	-0.261707	-13.4958	1.28643e-28	1.27424e-27	53.9382
chr11:1077973	1.58768	0.349695	13.4958	1.28646e-28	1.27426e-27	53.9382
chr2:113202635	-2.24061	0.905061	-13.4958	1.28648e-28	1.27428e-27	53.9382
chr19:45385758	-2.02402	-2.50884	-13.4958	1.28671e-28	1.2745e-27	53.938
chr18:68797080	1.3128	1.88738	13.4958	1.28674e-28	1.27453e-27	53.938
chr12:121797746	2.76268	-1.95329	13.4958	1.2868e-28	1.27459e-27	53.9379
chr14:56149341	-2.20537	1.02695	-13.4958	1.28686e-28	1.27465e-27	53.9379
chr12:6620420	1.78463	-3.17159	13.4957	1.28694e-28	1.27472e-27	53.9378
chr12:108856830	1.67024	-3.10049	13.4957	1.28707e-28	1.27485e-27	53.9377
chr7:158508485	-1.61878	1.90561	-13.4957	1.28727e-28	1.27504e-27	53.9376
chr16:67199844	2.41305	-1.81762	13.4957	1.2873e-28	1.27507e-27	53.9376
chr5:135027456	2.47634	-1.91988	13.4957	1.28732e-28	1.27509e-27	53.9375
chr15:56538085	-1.33524	2.06055	-13.4957	1.28747e-28	1.27524e-27	53.9374
chr4:2685820	1.5922	1.86683	13.4957	1.28756e-28	1.27533e-27	53.9373
chr2:218648832	1.27463	1.73244	13.4957	1.28756e-28	1.27533e-27	53.9373
chr16:84237172	1.23683	2.56024	13.4957	1.28761e-28	1.27538e-27	53.9373
chr7:437828	3.32744	-0.125305	13.4957	1.28762e-28	1.27538e-27	53.9373
chr3:8733285	1.30476	2.1097	13.4957	1.2877e-28	1.27545e-27	53.9372
chr7:7965375	1.37561	2.55256	13.4956	1.28772e-28	1.27548e-27	53.9372
chr6:116405424	2.65317	-2.17305	13.4956	1.28775e-28	1.27551e-27	53.9372
chr2:46033227	-2.7022	1.25183	-13.4956	1.28778e-28	1.27553e-27	53.9372
chr1:18080132	-2.39341	0.966585	-13.4956	1.2878e-28	1.27555e-27	53.9372
chr4:183987388	2.53963	-1.74726	13.4956	1.28798e-28	1.27572e-27	53.937
chr19:53824280	-2.03537	-0.369756	-13.4956	1.28806e-28	1.2758e-27	53.937
chr3:195830207	-1.66049	2.14659	-13.4956	1.28813e-28	1.27588e-27	53.9369
chr20:31862052	2.24683	-1.99561	13.4956	1.28818e-28	1.27592e-27	53.9369
chr7:5488372	-2.33646	0.89628	-13.4956	1.28841e-28	1.27615e-27	53.9367
chr13:114280779	2.35512	-2.36732	13.4956	1.28844e-28	1.27617e-27	53.9367
chr5:147452238	1.7328	-2.9653	13.4956	1.28852e-28	1.27625e-27	53.9366
chr22:49925546	-2.76037	1.67006	-13.4956	1.28852e-28	1.27625e-27	53.9366
chr3:181724125	1.86061	-2.40433	13.4956	1.28854e-28	1.27627e-27	53.9366
chr14:69972130	2.125	-1.52555	13.4955	1.28858e-28	1.2763e-27	53.9366
chr5:43155571	1.70366	-0.0634146	13.4955	1.28892e-28	1.27664e-27	53.9363
chr2:73260810	1.88183	-0.693476	13.4955	1.28926e-28	1.27697e-27	53.936
chr19:35249671	2.68085	-2.08445	13.4954	1.2896e-28	1.27731e-27	53.9358
chr11:128802916	1.75488	2.3828	13.4954	1.28961e-28	1.27732e-27	53.9358
chr8:141374780	-2.10902	0.389878	-13.4954	1.28966e-28	1.27737e-27	53.9357
chr5:1495079	-3.07561	1.38878	-13.4954	1.28976e-28	1.27746e-27	53.9356
chr2:40130499	2.13768	-0.715183	13.4954	1.28988e-28	1.27758e-27	53.9356
chr1:2494794	1.43732	1.79817	13.4954	1.2899e-28	1.27759e-27	53.9355
chr4:185926118	1.67488	2.7722	13.4954	1.28991e-28	1.27761e-27	53.9355
chr17:31888358	-2.78561	1.73195	-13.4954	1.28996e-28	1.27765e-27	53.9355
chr17:66676183	-2.80037	1.1197	-13.4954	1.29007e-28	1.27776e-27	53.9354
chr4:110641619	1.59829	-3.05744	13.4953	1.29027e-28	1.27796e-27	53.9352
chr8:133077604	-1.7239	-0.222195	-13.4953	1.29029e-28	1.27797e-27	53.9352
chr8:23402969	1.05122	-3.50634	13.4953	1.29045e-28	1.27814e-27	53.9351
chr12:66234162	1.52366	1.06451	13.4953	1.29051e-28	1.27819e-27	53.9351
chr2:12967173	1.50878	1.90207	13.4953	1.29062e-28	1.2783e-27	53.935
chr16:68235459	2.35317	-2.63012	13.4953	1.29062e-28	1.2783e-27	53.935
chr11:128943017	-2.43378	0.834817	-13.4953	1.29071e-28	1.27838e-27	53.9349
chr9:134409406	-3.06488	1.95732	-13.4953	1.29072e-28	1.27839e-27	53.9349
chr2:42568263	2.37	-1.83073	13.4953	1.29078e-28	1.27844e-27	53.9349
chr9:89483497	-1.71415	1.59244	-13.4953	1.29083e-28	1.27849e-27	53.9348
chr1:2408687	1.40585	1.94293	13.4953	1.29083e-28	1.27849e-27	53.9348
chr20:50051049	1.4589	2.00055	13.4953	1.29083e-28	1.27849e-27	53.9348
chr9:127963786	-1.71939	2.11482	-13.4953	1.29084e-28	1.2785e-27	53.9348
chr20:58616271	1.45	2.12915	13.4953	1.29101e-28	1.27866e-27	53.9347
chr11:65356016	2.19768	-1.54567	13.4953	1.29102e-28	1.27868e-27	53.9347
chr1:21337204	2.78024	-2.20646	13.4953	1.29106e-28	1.27871e-27	53.9346
chr10:6204434	1.72256	-2.86762	13.4952	1.2911e-28	1.27875e-27	53.9346
chr5:1495108	-3.1	1.39622	-13.4952	1.2914e-28	1.27905e-27	53.9344
chr17:50919715	2.54683	-2.24354	13.4952	1.2914e-28	1.27905e-27	53.9344
chr7:130997502	-2.59	1.00488	-13.4952	1.29141e-28	1.27905e-27	53.9344
chr5:179795459	1.75244	-3.02122	13.4952	1.29179e-28	1.27943e-27	53.9341
chr10:30529604	-3.11854	1.54366	-13.4952	1.29187e-28	1.27951e-27	53.934
chr4:3340931	-1.85268	2.54939	-13.4952	1.2919e-28	1.27953e-27	53.934
chr11:6630361	3.12415	-2.08817	13.4951	1.29195e-28	1.27958e-27	53.934
chr13:49221777	1.68463	0.882683	13.4951	1.2924e-28	1.28003e-27	53.9336
chr1:10687050	1.89841	-0.027378	13.4951	1.29244e-28	1.28006e-27	53.9336
chr6:30071355	2.1061	-3.34561	13.4951	1.29248e-28	1.2801e-27	53.9335
chr10:96620476	1.5239	2.56195	13.4951	1.29259e-28	1.28021e-27	53.9335
chr19:3179693	-2.93122	1.59768	-13.4951	1.29259e-28	1.28021e-27	53.9335
chr17:79925829	-2.50049	1.26183	-13.4951	1.2927e-28	1.28031e-27	53.9334
chr12:132663124	-2.74061	1.56848	-13.4951	1.29271e-28	1.28032e-27	53.9334
chr16:55817065	-1.87439	1.71988	-13.495	1.29278e-28	1.28039e-27	53.9333
chr3:58188769	1.35585	1.87707	13.495	1.29312e-28	1.28072e-27	53.933
chr2:37149079	1.33317	2.21915	13.495	1.29314e-28	1.28074e-27	53.933
chr17:877749	2.80829	-0.175488	13.495	1.2932e-28	1.2808e-27	53.933
chr6:689510	1.32329	2.26067	13.495	1.29322e-28	1.28082e-27	53.933
chr12:54031684	-1.36366	-2.37793	-13.495	1.29328e-28	1.28087e-27	53.9329
chr10:110629642	-2.76585	1.05451	-13.495	1.2934e-28	1.28099e-27	53.9328
chr16:661357	1.60951	-1.35024	13.495	1.29354e-28	1.28113e-27	53.9327
chr7:1510965	-2.5861	1.18463	-13.4949	1.29369e-28	1.28127e-27	53.9326
chr9:34979494	-2.05549	1.95396	-13.4949	1.29369e-28	1.28127e-27	53.9326
chr4:176563788	1.52244	0.0481707	13.4949	1.29376e-28	1.28134e-27	53.9325
chr5:56011988	1.65244	1.72927	13.4949	1.29379e-28	1.28136e-27	53.9325
chr20:64062665	1.93085	-3.17177	13.4949	1.29391e-28	1.28148e-27	53.9324
chr6:113565029	1.69207	-3.08848	13.4949	1.29399e-28	1.28156e-27	53.9324
chr17:57727269	1.0572	1.6136	13.4949	1.29404e-28	1.28161e-27	53.9323
chr6:167653123	-2.40634	1.5561	-13.4949	1.29411e-28	1.28168e-27	53.9323
chr1:151510272	1.95732	-2.42805	13.4949	1.29418e-28	1.28175e-27	53.9322
chr8:140239142	1.38634	0.362317	13.4949	1.29439e-28	1.28195e-27	53.9321
chr17:8799044	2.39951	-2.22939	13.4948	1.29454e-28	1.2821e-27	53.9319
chr10:116796913	1.43927	-1.17902	13.4948	1.29456e-28	1.28212e-27	53.9319
chr19:49338238	2.93817	-0.974939	13.4948	1.2946e-28	1.28215e-27	53.9319
chr9:136723491	-1.19366	1.91146	-13.4948	1.29462e-28	1.28217e-27	53.9319
chr1:3471376	2.52963	-1.85335	13.4948	1.29462e-28	1.28217e-27	53.9319
chr19:4816099	1.25415	2.39476	13.4948	1.29464e-28	1.28218e-27	53.9319
chr19:17080119	2.65146	-1.91305	13.4948	1.29465e-28	1.2822e-27	53.9319
chr9:7380356	-2.15317	1.79476	-13.4948	1.29467e-28	1.28222e-27	53.9318
chr12:111287708	-2.24439	1.81317	-13.4948	1.29469e-28	1.28223e-27	53.9318
chr10:10796151	2.34634	-0.392073	13.4948	1.29496e-28	1.2825e-27	53.9316
chr22:36410586	2.55561	-1.50841	13.4948	1.29499e-28	1.28253e-27	53.9316
chr20:36572998	1.87415	-2.00207	13.4948	1.295e-28	1.28253e-27	53.9316
chr11:708080	2.67732	-2.06573	13.4948	1.29514e-28	1.28267e-27	53.9315
chr6:168414581	-2.24902	1.3611	-13.4948	1.29521e-28	1.28273e-27	53.9314
chr2:219686317	2.52646	-1.55884	13.4948	1.29528e-28	1.28281e-27	53.9314
chr11:31812998	1.43744	-3.81652	13.4947	1.29545e-28	1.28297e-27	53.9312
chr9:77907591	-1.595	1.64433	-13.4947	1.29553e-28	1.28305e-27	53.9312
chr8:141089406	-2.30476	0.593963	-13.4947	1.29555e-28	1.28306e-27	53.9312
chr17:42785515	-1.73524	-1.63909	-13.4947	1.29559e-28	1.2831e-27	53.9311
chr10:44569967	1.86927	2.00841	13.4947	1.29559e-28	1.28311e-27	53.9311
chr3:195761893	-2.66756	0.542805	-13.4947	1.29561e-28	1.28312e-27	53.9311
chr3:55647257	-2.09402	0.556768	-13.4947	1.29567e-28	1.28318e-27	53.9311
chr7:44979364	2.42866	-2.00079	13.4947	1.2957e-28	1.28321e-27	53.9311
chr16:81493896	2.51439	-2.36866	13.4947	1.2958e-28	1.2833e-27	53.931
chr15:98795892	-2.49695	0.928476	-13.4947	1.29589e-28	1.28339e-27	53.9309
chr6:138259140	-2.48951	1.03451	-13.4947	1.29589e-28	1.28339e-27	53.9309
chr7:135562945	2.66683	-1.29768	13.4947	1.29597e-28	1.28346e-27	53.9308
chr1:110068152	-1.73829	-3.15329	-13.4947	1.29603e-28	1.28352e-27	53.9308
chr4:1233493	2.09524	2.26518	13.4947	1.29614e-28	1.28363e-27	53.9307
chr2:98334891	1.67	-2.87854	13.4946	1.29637e-28	1.28386e-27	53.9305
chr5:177367192	2.75634	-2.11354	13.4946	1.29644e-28	1.28392e-27	53.9305
chr1:15681141	2.7261	-1.35427	13.4946	1.29648e-28	1.28396e-27	53.9305
chr4:7792909	-1.54305	2.21555	-13.4946	1.29669e-28	1.28417e-27	53.9303
chr21:34669078	2.17634	-3.06085	13.4946	1.29673e-28	1.28421e-27	53.9303
chr19:17523071	-2.5878	1.88329	-13.4946	1.29676e-28	1.28424e-27	53.9302
chr19:41933074	2.8578	-1.86634	13.4946	1.29679e-28	1.28427e-27	53.9302
chr17:83103203	2.53122	1.09817	13.4946	1.29683e-28	1.2843e-27	53.9302
chr1:94540966	2.30329	-2.55213	13.4946	1.29683e-28	1.2843e-27	53.9302
chr10:61001906	1.45354	-1.28116	13.4946	1.29685e-28	1.28432e-27	53.9302
chr14:77375375	-2.38329	1.29933	-13.4945	1.29709e-28	1.28455e-27	53.93
chr16:74480356	2.73598	-1.69409	13.4945	1.29722e-28	1.28468e-27	53.9299
chr16:794142	2.37793	2.06165	13.4945	1.29725e-28	1.28471e-27	53.9299
chr1:54953429	1.45146	2.4861	13.4945	1.2973e-28	1.28475e-27	53.9298
chr14:72440045	-2.51634	1.01902	-13.4945	1.29734e-28	1.28479e-27	53.9298
chr17:78847005	1.46159	2.27335	13.4945	1.29739e-28	1.28483e-27	53.9298
chr2:96839615	-1.70134	-2.08018	-13.4945	1.29745e-28	1.2849e-27	53.9297
chr12:132886936	1.43085	0.253598	13.4945	1.29756e-28	1.285e-27	53.9296
chr19:49340145	2.4328	-1.41335	13.4945	1.29756e-28	1.285e-27	53.9296
chr20:21702535	2.43085	-1.62713	13.4945	1.29757e-28	1.28501e-27	53.9296
chr5:135356653	2.54451	-2.03835	13.4945	1.29767e-28	1.2851e-27	53.9295
chr19:43471586	2.82085	-1.63238	13.4944	1.29784e-28	1.28527e-27	53.9294
chr11:120621204	-1.81805	1.96305	-13.4944	1.29788e-28	1.28531e-27	53.9294
chr13:42026275	2.62817	-1.38116	13.4944	1.29793e-28	1.28536e-27	53.9293
chr16:1030637	-1.78512	0.752683	-13.4944	1.29798e-28	1.2854e-27	53.9293
chr15:89379084	1.8828	-3.27372	13.4944	1.29808e-28	1.2855e-27	53.9292
chr19:17621910	-1.84122	1.46159	-13.4944	1.29842e-28	1.28583e-27	53.929
chr8:11415285	2.00122	1.06915	13.4944	1.29843e-28	1.28585e-27	53.929
chr1:24143277	2.47488	-1.83159	13.4944	1.29851e-28	1.28592e-27	53.9289
chr12:124422784	2.63695	-1.5525	13.4944	1.29853e-28	1.28594e-27	53.9289
chr19:41424970	-2.7422	1.59622	-13.4943	1.29886e-28	1.28626e-27	53.9286
chr12:27082035	-2.60439	-0.231585	-13.4943	1.29894e-28	1.28634e-27	53.9286
chr1:169586773	1.25671	0.0559146	13.4943	1.29902e-28	1.28642e-27	53.9285
chr6:48068402	1.68049	-1.76293	13.4943	1.29904e-28	1.28644e-27	53.9285
chr10:42982147	-2.21	0.953902	-13.4943	1.29904e-28	1.28644e-27	53.9285
chr3:108153437	1.57037	1.39945	13.4943	1.29921e-28	1.2866e-27	53.9284
chr20:44159907	-1.42427	2.25677	-13.4943	1.29925e-28	1.28664e-27	53.9283
chr3:32320022	1.98317	0.0595122	13.4943	1.29934e-28	1.28673e-27	53.9283
chr6:165853051	1.45695	1.74055	13.4942	1.2997e-28	1.28709e-27	53.928
chr20:63217237	1.41439	1.3722	13.4942	1.30005e-28	1.28743e-27	53.9277
chr19:7891170	-1.48378	1.78506	-13.4942	1.30007e-28	1.28745e-27	53.9277
chr11:44579790	-2.61061	1.38957	-13.4942	1.30027e-28	1.28765e-27	53.9275
chr13:114089768	-1.78866	1.84372	-13.4942	1.30033e-28	1.2877e-27	53.9275
chr1:3746599	2.12122	-2.21963	13.4942	1.30036e-28	1.28773e-27	53.9275
chr16:1390419	-2.21341	1.45659	-13.4941	1.30046e-28	1.28783e-27	53.9274
chr3:42652652	1.91256	-2.9925	13.4941	1.30058e-28	1.28794e-27	53.9273
chr16:88733252	1.20829	1.35671	13.4941	1.30062e-28	1.28798e-27	53.9273
chr5:77209567	1.37524	2.84323	13.4941	1.30062e-28	1.28798e-27	53.9273
chr2:63059062	2.49098	-2.61195	13.4941	1.30086e-28	1.28821e-27	53.9271
chr1:230321945	-1.80061	0.939573	-13.4941	1.30104e-28	1.28839e-27	53.9269
chr17:352473	2.79573	-1.99116	13.4941	1.30108e-28	1.28843e-27	53.9269
chr5:26482575	-2.28354	1.28299	-13.494	1.30143e-28	1.28878e-27	53.9266
chr12:6334366	1.46988	1.27287	13.494	1.30144e-28	1.28878e-27	53.9266
chr1:6158056	2.17415	-2.68183	13.494	1.30151e-28	1.28885e-27	53.9266
chr22:20974086	-1.88354	1.91372	-13.494	1.30176e-28	1.28909e-27	53.9264
chr17:48575089	-2.76195	1.17085	-13.494	1.30202e-28	1.28935e-27	53.9262
chr1:160370930	1.36671	0.920183	13.494	1.30206e-28	1.28939e-27	53.9262
chr4:1806779	-1.87256	1.61713	-13.4939	1.30222e-28	1.28955e-27	53.926
chr1:88463065	1.67512	-3.15317	13.4939	1.30223e-28	1.28955e-27	53.926
chr7:6399040	2.9461	-1.81439	13.4939	1.30227e-28	1.28959e-27	53.926
chr1:43171567	1.65305	-0.696402	13.4939	1.30228e-28	1.2896e-27	53.926
chr7:1875128	1.14512	1.48622	13.4939	1.30229e-28	1.28961e-27	53.926
chr7:98126424	-2.39073	2.49756	-13.4939	1.30235e-28	1.28966e-27	53.9259
chr3:168517806	-2.4439	1.13439	-13.4939	1.30237e-28	1.28968e-27	53.9259
chrX:145824902	1.48573	1.48384	13.4939	1.30241e-28	1.28972e-27	53.9259
chr16:72086	1.53732	-2.8861	13.4939	1.30246e-28	1.28977e-27	53.9259
chr10:128476129	-2.10366	0.721585	-13.4939	1.30248e-28	1.28978e-27	53.9258
chr1:1295147	1.43146	0.415	13.4939	1.3025e-28	1.2898e-27	53.9258
chr2:3453753	-1.44427	0.304817	-13.4939	1.30251e-28	1.28981e-27	53.9258
chr1:35807635	1.47317	-2.91878	13.4939	1.30252e-28	1.28982e-27	53.9258
chr6:35488584	2.00427	-2.84591	13.4939	1.30263e-28	1.28993e-27	53.9257
chr19:12939956	-1.42744	-2.17457	-13.4939	1.30274e-28	1.29003e-27	53.9256
chr17:43400560	-2.25329	1.47409	-13.4939	1.30277e-28	1.29007e-27	53.9256
chr2:179032646	-1.83963	1.11689	-13.4939	1.30285e-28	1.29014e-27	53.9256
chr6:105986301	2.09439	-2.98805	13.4938	1.30321e-28	1.2905e-27	53.9253
chr11:47589628	2.51232	-0.67811	13.4938	1.30345e-28	1.29073e-27	53.9251
chr19:56664642	1.93561	2.37024	13.4938	1.30346e-28	1.29074e-27	53.9251
chr6:32152807	2.1372	-1.5175	13.4938	1.30352e-28	1.2908e-27	53.925
chr5:150661300	1.47951	0.821829	13.4938	1.30353e-28	1.2908e-27	53.925
chr5:155419509	1.48512	1.51024	13.4938	1.30356e-28	1.29083e-27	53.925
chr7:55108289	1.7161	1.15683	13.4938	1.30359e-28	1.29086e-27	53.925
chr2:240777631	1.58756	2.73207	13.4938	1.30372e-28	1.29098e-27	53.9249
chr17:59968490	1.42927	1.40549	13.4938	1.30375e-28	1.29101e-27	53.9249
chr1:161215230	-2.82049	1.56854	-13.4937	1.30402e-28	1.29128e-27	53.9247
chr13:114078573	3.21244	-2.1161	13.4937	1.30438e-28	1.29164e-27	53.9244
chr11:850808	2.59671	-1.11689	13.4937	1.30446e-28	1.29171e-27	53.9243
chr4:113978799	2.67427	-2.26116	13.4937	1.30449e-28	1.29174e-27	53.9243
chr10:24465823	2.70829	-2.08171	13.4937	1.30454e-28	1.29179e-27	53.9243
chr3:113699221	1.87634	-2.30293	13.4937	1.30462e-28	1.29186e-27	53.9242
chr2:138778200	2.49683	-2.27049	13.4937	1.30462e-28	1.29187e-27	53.9242
chr12:132194305	1.48598	-1.74774	13.4936	1.30484e-28	1.29208e-27	53.924
chr9:113463665	3.09268	-2.44439	13.4936	1.30495e-28	1.29218e-27	53.924
chr14:23238111	1.5639	-3.14671	13.4936	1.30509e-28	1.29233e-27	53.9238
chr19:4376405	1.8172	-2.92848	13.4936	1.30516e-28	1.29239e-27	53.9238
chr10:86411554	2.30915	-2.40689	13.4936	1.30542e-28	1.29265e-27	53.9236
chr3:56916346	3.12122	-1.23317	13.4936	1.30543e-28	1.29266e-27	53.9236
chr11:63763352	2.88366	-1.57012	13.4935	1.30552e-28	1.29274e-27	53.9235
chr11:117828702	1.93439	-1.79451	13.4935	1.30553e-28	1.29275e-27	53.9235
chr16:31135671	2.75073	-2.07415	13.4935	1.30553e-28	1.29275e-27	53.9235
chr9:130491358	-2.0411	1.04665	-13.4935	1.30559e-28	1.2928e-27	53.9235
chr1:44786669	1.24915	-3.09287	13.4935	1.30568e-28	1.2929e-27	53.9234
chr17:39574165	2.00415	-3.03707	13.4935	1.30569e-28	1.2929e-27	53.9234
chr2:96505264	-1.79049	2.32171	-13.4935	1.30596e-28	1.29316e-27	53.9232
chr20:41179322	-2.44476	1.07335	-13.4935	1.306e-28	1.2932e-27	53.9231
chr7:99717918	1.49341	0.76122	13.4935	1.3062e-28	1.2934e-27	53.923
chr3:197666298	1.28793	0.41128	13.4935	1.30629e-28	1.29349e-27	53.9229
chr14:75255530	2.88634	-1.71305	13.4934	1.30643e-28	1.29363e-27	53.9228
chr11:35377500	1.54744	1.7236	13.4934	1.30649e-28	1.29368e-27	53.9228
chr10:694185	-1.85439	2.30037	-13.4934	1.30662e-28	1.29381e-27	53.9227
chr7:29190124	2.79171	-1.51061	13.4934	1.30675e-28	1.29393e-27	53.9226
chr17:58279566	-1.58415	-1.32098	-13.4934	1.30687e-28	1.29406e-27	53.9225
chr1:116123932	2.5322	-1.69378	13.4934	1.3071e-28	1.29427e-27	53.9223
chr6:139588504	2.88537	-1.95195	13.4934	1.3071e-28	1.29427e-27	53.9223
chr7:88218666	-1.68805	-0.909756	-13.4933	1.30721e-28	1.29439e-27	53.9222
chr22:41052827	2.76317	-1.59512	13.4933	1.30729e-28	1.29446e-27	53.9222
chr9:132673548	2.02329	-3.05945	13.4933	1.30747e-28	1.29463e-27	53.922
chr20:36862489	2.74341	-1.65134	13.4933	1.30762e-28	1.29478e-27	53.9219
chr2:104755498	-2.25744	0.243963	-13.4933	1.30769e-28	1.29485e-27	53.9219
chr7:48455120	1.83707	2.615	13.4933	1.30771e-28	1.29487e-27	53.9218
chr17:57588182	2.76963	-1.75409	13.4933	1.30778e-28	1.29494e-27	53.9218
chr9:34372124	1.49695	1.69055	13.4933	1.30779e-28	1.29495e-27	53.9218
chr5:3740698	-2.1261	2.01366	-13.4933	1.30798e-28	1.29513e-27	53.9216
chr3:63968571	-1.53695	-2.63067	-13.4933	1.30803e-28	1.29518e-27	53.9216
chr17:42797792	-1.74354	2.21543	-13.4932	1.30804e-28	1.29519e-27	53.9216
chr3:41239004	-1.48634	2.85061	-13.4932	1.30825e-28	1.29539e-27	53.9214
chr19:2275720	1.8139	0.168171	13.4932	1.30839e-28	1.29553e-27	53.9213
chr3:45594698	1.51841	-2.38909	13.4932	1.30841e-28	1.29555e-27	53.9213
chr14:99580156	3.02963	-1.98152	13.4932	1.30842e-28	1.29555e-27	53.9213
chr6:170265847	-1.75195	2.27634	-13.4932	1.30844e-28	1.29557e-27	53.9213
chr17:78125409	-2.46024	1.22341	-13.4932	1.30849e-28	1.29562e-27	53.9212
chr13:99254985	-2.08756	1.50695	-13.4932	1.30851e-28	1.29564e-27	53.9212
chr12:49967854	1.41854	-2.03841	13.4932	1.30855e-28	1.29568e-27	53.9212
chr5:178486432	2.81354	-1.2825	13.4932	1.30858e-28	1.29571e-27	53.9212
chr8:122799062	-1.75732	1.24049	-13.4932	1.30862e-28	1.29574e-27	53.9211
chr14:74684565	-2.56793	1.63957	-13.4932	1.30866e-28	1.29579e-27	53.9211
chr7:101537486	1.41524	0.82311	13.4932	1.30878e-28	1.29589e-27	53.921
chr1:6170952	-2.67988	0.914451	-13.4931	1.30889e-28	1.29601e-27	53.9209
chr2:240596839	-1.9528	2.5003	-13.4931	1.30896e-28	1.29607e-27	53.9209
chr17:82234864	2.03573	-2.78872	13.4931	1.30913e-28	1.29624e-27	53.9208
chr9:133641184	-2.4339	0.890244	-13.4931	1.30919e-28	1.2963e-27	53.9207
chr4:3483754	1.77768	-2.41396	13.4931	1.30922e-28	1.29632e-27	53.9207
chr11:62610987	2.23866	-1.4025	13.4931	1.30932e-28	1.29642e-27	53.9206
chr22:27642286	1.40951	2.51171	13.4931	1.30944e-28	1.29654e-27	53.9205
chr1:234499828	2.54793	-2.06189	13.4931	1.30947e-28	1.29657e-27	53.9205
chr12:119804343	3.22927	-2.11829	13.4931	1.3095e-28	1.29659e-27	53.9205
chr16:50549530	1.46951	0.119024	13.4931	1.30954e-28	1.29663e-27	53.9204
chr2:111119537	2.09902	-2.3972	13.4931	1.30962e-28	1.29671e-27	53.9204
chr3:42160168	1.74963	-2.28604	13.4931	1.30965e-28	1.29674e-27	53.9204
chr1:22596032	1.23195	1.54122	13.493	1.30987e-28	1.29696e-27	53.9202
chr7:74338634	-1.78963	2.76262	-13.493	1.30993e-28	1.29701e-27	53.9201
chr17:82152417	1.46098	2.05854	13.493	1.30997e-28	1.29705e-27	53.9201
chr6:474572	-1.79939	-0.402256	-13.493	1.30997e-28	1.29705e-27	53.9201
chr3:9192442	1.73171	0.823659	13.493	1.31005e-28	1.29712e-27	53.9201
chr8:38785205	1.24256	-2.76933	13.493	1.31012e-28	1.29719e-27	53.92
chr7:98138065	-2.60378	1.66652	-13.493	1.31032e-28	1.29739e-27	53.9198
chr4:7782276	-1.9439	1.92171	-13.493	1.31036e-28	1.29742e-27	53.9198
chr1:53659040	-2.38463	1.0772	-13.493	1.31042e-28	1.29748e-27	53.9198
chr7:76511055	2.84841	-0.740183	13.493	1.31051e-28	1.29757e-27	53.9197
chr9:129874334	-1.29415	3.18341	-13.4929	1.31064e-28	1.2977e-27	53.9196
chr2:20671427	1.99049	-2.31756	13.4929	1.31068e-28	1.29773e-27	53.9196
chr6:157840913	1.39549	2.08189	13.4929	1.31075e-28	1.2978e-27	53.9195
chr15:83206522	1.73305	-1.4747	13.4929	1.31079e-28	1.29784e-27	53.9195
chr11:971402	-1.61012	2.58335	-13.4929	1.3108e-28	1.29785e-27	53.9195
chr6:39726724	-2.05829	1.34256	-13.4929	1.31082e-28	1.29787e-27	53.9195
chr7:513443	-2.15634	1.54793	-13.4929	1.31083e-28	1.29787e-27	53.9195
chr20:23381227	-1.58659	2.0761	-13.4929	1.31099e-28	1.29803e-27	53.9193
chr16:29745645	-2.70622	1.58262	-13.4929	1.31104e-28	1.29808e-27	53.9193
chr12:119804413	3.25073	-2.13976	13.4929	1.31116e-28	1.2982e-27	53.9192
chr15:60389963	2.84646	-2.0653	13.4929	1.3112e-28	1.29823e-27	53.9192
chr18:49921888	1.46146	0.107683	13.4929	1.31122e-28	1.29825e-27	53.9192
chr2:98932624	-1.89317	2.10854	-13.4929	1.31129e-28	1.29832e-27	53.9191
chr17:78723530	2.88256	-1.44421	13.4929	1.31132e-28	1.29835e-27	53.9191
chr1:232494438	1.30329	2.46457	13.4928	1.31147e-28	1.29849e-27	53.919
chr20:37520719	1.94598	1.08726	13.4928	1.31184e-28	1.29885e-27	53.9187
chr2:106486724	1.73671	-1.71287	13.4928	1.31193e-28	1.29895e-27	53.9186
chr8:141228694	2.15805	-1.65598	13.4928	1.312e-28	1.29901e-27	53.9186
chr22:39292176	2.75195	-1.98707	13.4928	1.31203e-28	1.29904e-27	53.9185
chr12:104303930	1.59902	-3.2172	13.4928	1.31212e-28	1.29912e-27	53.9185
chr3:47002826	2.3228	-1.81457	13.4927	1.31246e-28	1.29946e-27	53.9182
chr2:65383093	1.82854	-2.93439	13.4927	1.31247e-28	1.29947e-27	53.9182
chr1:1232741	1.41707	-1.83573	13.4927	1.31256e-28	1.29956e-27	53.9181
chr11:43360301	-2.10134	0.508232	-13.4927	1.31257e-28	1.29956e-27	53.9181
chr16:88701021	-2.62756	1.11732	-13.4927	1.31278e-28	1.29977e-27	53.918
chr22:46619878	-1.37256	0.476037	-13.4927	1.31284e-28	1.29983e-27	53.9179
chr1:16150138	1.58585	0.450244	13.4927	1.313e-28	1.29998e-27	53.9178
chr21:35049711	-2.5489	1.21116	-13.4927	1.31301e-28	1.29999e-27	53.9178
chr12:51915258	1.43073	0.924146	13.4927	1.31307e-28	1.30005e-27	53.9178
chr6:4930897	1.40049	3.04305	13.4926	1.31318e-28	1.30016e-27	53.9177
chr13:21968588	1.68805	1.43232	13.4926	1.31324e-28	1.30021e-27	53.9176
chr8:117934760	2.77573	-1.57677	13.4926	1.3133e-28	1.30028e-27	53.9176
chr11:120012161	-1.48049	1.64671	-13.4926	1.31331e-28	1.30029e-27	53.9176
chr2:69949149	1.62232	0.121646	13.4926	1.31334e-28	1.30031e-27	53.9175
chr3:187746245	1.26683	-3.44634	13.4926	1.31348e-28	1.30044e-27	53.9174
chr15:78619453	1.44085	2.49652	13.4926	1.31351e-28	1.30047e-27	53.9174
chr13:114078577	2.89622	-1.62628	13.4926	1.31381e-28	1.30077e-27	53.9172
chr9:114305529	-1.76768	1.17811	-13.4926	1.31385e-28	1.3008e-27	53.9172
chr18:63046685	-2.01488	2.0639	-13.4926	1.31391e-28	1.30086e-27	53.9171
chr1:230714077	-1.6922	-0.535366	-13.4926	1.31395e-28	1.30091e-27	53.9171
chr16:67405420	1.94988	0.178841	13.4925	1.31409e-28	1.30104e-27	53.917
chr17:19242466	2.8889	-1.72091	13.4925	1.31419e-28	1.30114e-27	53.9169
chr5:1140608	-1.78183	-1.19323	-13.4925	1.31419e-28	1.30114e-27	53.9169
chr7:55477391	2.28854	1.67988	13.4925	1.3142e-28	1.30114e-27	53.9169
chr4:38868849	2.65207	-1.92384	13.4925	1.31425e-28	1.30119e-27	53.9169
chr6:32832745	1.44939	0.471646	13.4925	1.3143e-28	1.30123e-27	53.9168
chr8:6465581	1.31402	1.5375	13.4925	1.31434e-28	1.30127e-27	53.9168
chr1:1956214	1.57829	1.03024	13.4925	1.31448e-28	1.30141e-27	53.9167
chr16:57775862	3.11756	-1.62695	13.4925	1.31448e-28	1.30141e-27	53.9167
chr22:46219812	-1.55841	1.30701	-13.4925	1.31461e-28	1.30154e-27	53.9166
chr1:161118843	1.4689	-1.17299	13.4925	1.31467e-28	1.3016e-27	53.9165
chr17:82830323	-2.25037	1.78335	-13.4925	1.31471e-28	1.30163e-27	53.9165
chr10:99236681	1.74427	-3.19555	13.4925	1.31481e-28	1.30173e-27	53.9164
chr10:70918301	1.25354	-0.260305	13.4925	1.31486e-28	1.30177e-27	53.9164
chr13:113007554	-2.49183	0.368598	-13.4924	1.31493e-28	1.30184e-27	53.9163
chr3:126542045	2.23805	-0.583902	13.4924	1.31496e-28	1.30188e-27	53.9163
chr16:27776951	-1.80695	2.36274	-13.4924	1.31501e-28	1.30192e-27	53.9163
chr6:31558956	-2.71	1.21793	-13.4924	1.31501e-28	1.30192e-27	53.9163
chr16:8878375	2.30427	-2.38604	13.4924	1.31508e-28	1.30198e-27	53.9162
chr12:124777514	-2.30598	0.50811	-13.4924	1.31513e-28	1.30203e-27	53.9162
chr9:137437129	-1.84756	1.01524	-13.4924	1.31516e-28	1.30206e-27	53.9162
chr4:42120055	1.90683	0.445122	13.4924	1.31525e-28	1.30215e-27	53.9161
chr16:65521777	-1.21598	-1.07152	-13.4924	1.31526e-28	1.30215e-27	53.9161
chr8:85463059	1.22439	0.495854	13.4924	1.31536e-28	1.30225e-27	53.916
chr16:67980347	1.58707	0.442439	13.4924	1.31538e-28	1.30227e-27	53.916
chr16:87487663	2.48817	-2.69884	13.4924	1.31538e-28	1.30227e-27	53.916
chr7:155214848	2.82768	-1.75116	13.4924	1.31539e-28	1.30227e-27	53.916
chr16:52621871	2.37427	-0.730793	13.4924	1.31548e-28	1.30236e-27	53.9159
chr18:8083803	-1.58927	2.23878	-13.4924	1.31554e-28	1.30243e-27	53.9159
chr13:30153824	1.38268	1.88524	13.4924	1.31557e-28	1.30245e-27	53.9159
chr2:108538354	2.74012	-1.90421	13.4923	1.31574e-28	1.30261e-27	53.9157
chr6:33716993	-2.20256	0.563476	-13.4923	1.31579e-28	1.30267e-27	53.9157
chr19:4950752	-1.6839	3.23829	-13.4923	1.31579e-28	1.30267e-27	53.9157
chr9:34666258	1.73354	-2.85482	13.4923	1.31593e-28	1.3028e-27	53.9156
chr7:830260	2.8228	-0.444085	13.4923	1.31593e-28	1.3028e-27	53.9156
chr17:48901140	-1.66817	2.49555	-13.4923	1.31604e-28	1.3029e-27	53.9155
chr22:46627108	-1.71244	2.1139	-13.4923	1.31604e-28	1.30291e-27	53.9155
chr2:72963212	1.75488	-0.0109756	13.4923	1.31617e-28	1.30303e-27	53.9154
chr2:47050890	-1.635	2.42933	-13.4923	1.31627e-28	1.30312e-27	53.9153
chr15:101121628	-1.65	-1.62341	-13.4923	1.31636e-28	1.30321e-27	53.9153
chr16:11560971	1.8511	-2.74835	13.4923	1.31641e-28	1.30327e-27	53.9152
chr5:2149369	2.64793	-2.48591	13.4923	1.31644e-28	1.30329e-27	53.9152
chr15:89095342	-2.61341	2.10902	-13.4922	1.31661e-28	1.30346e-27	53.9151
chr5:3736518	-1.75927	2.19537	-13.4922	1.31661e-28	1.30346e-27	53.9151
chr7:3042542	1.42159	2.73738	13.4922	1.31674e-28	1.30358e-27	53.915
chr19:11264501	2.52317	-1.77646	13.4922	1.31692e-28	1.30376e-27	53.9148
chr1:6471644	2.09293	-2.99244	13.4922	1.31697e-28	1.30381e-27	53.9148
chr5:138077816	1.36037	2.23384	13.4922	1.31706e-28	1.30389e-27	53.9147
chr1:44543651	2.46976	-1.27366	13.4922	1.3171e-28	1.30393e-27	53.9147
chr9:89484138	-2.1828	0.288354	-13.4922	1.31716e-28	1.30399e-27	53.9146
chr7:123181797	1.2872	1.76896	13.4922	1.31723e-28	1.30405e-27	53.9146
chr16:21303831	1.50659	2.30463	13.4922	1.31732e-28	1.30414e-27	53.9145
chr14:56798212	2.11244	-3.04756	13.4922	1.31736e-28	1.30418e-27	53.9145
chr7:1058986	2.31915	-0.450671	13.4921	1.31774e-28	1.30455e-27	53.9142
chr7:140476281	-2.45512	1.12841	-13.4921	1.31786e-28	1.30467e-27	53.9141
chr5:93601904	2.38122	-1.65622	13.4921	1.3179e-28	1.30471e-27	53.9141
chr6:1608157	1.39256	-2.58787	13.4921	1.31797e-28	1.30478e-27	53.914
chr1:212431575	1.4272	1.86396	13.4921	1.31809e-28	1.30489e-27	53.9139
chr5:71445713	-1.49805	-2.29537	-13.4921	1.31818e-28	1.30498e-27	53.9139
chr2:10847374	1.55927	1.94317	13.4921	1.3182e-28	1.305e-27	53.9139
chr15:100342416	1.45024	-1.31976	13.4921	1.31827e-28	1.30507e-27	53.9138
chr14:60506757	1.75732	-2.85207	13.492	1.31836e-28	1.30516e-27	53.9137
chr16:57541753	1.8889	-1.05787	13.492	1.31837e-28	1.30516e-27	53.9137
chr16:89586502	1.31683	0.785366	13.492	1.31843e-28	1.30522e-27	53.9137
chr14:36659173	2.05878	-1.56451	13.492	1.31849e-28	1.30528e-27	53.9136
chr17:8109405	1.52329	1.50396	13.492	1.3185e-28	1.30529e-27	53.9136
chr5:53483644	1.4072	2.96921	13.492	1.31854e-28	1.30533e-27	53.9136
chr9:34457518	1.68793	-2.89433	13.492	1.31873e-28	1.30551e-27	53.9135
chr1:3612238	-1.53854	0.524024	-13.492	1.3188e-28	1.30558e-27	53.9134
chr19:752838	2.71659	-1.98476	13.492	1.31881e-28	1.30558e-27	53.9134
chr13:33286324	1.465	-3.37518	13.492	1.31898e-28	1.30575e-27	53.9133
chr6:10422193	-1.685	-0.629329	-13.492	1.31909e-28	1.30586e-27	53.9132
chr17:5499939	2.60598	-2.88933	13.4919	1.3192e-28	1.30596e-27	53.9131
chr11:65592557	2.44159	-2.33567	13.4919	1.3192e-28	1.30597e-27	53.9131
chr1:15155044	1.67671	-2.0447	13.4919	1.31932e-28	1.30608e-27	53.913
chr1:10937506	2.46829	-1.94012	13.4919	1.31932e-28	1.30608e-27	53.913
chr16:31066066	-2.51427	1.63018	-13.4919	1.31955e-28	1.3063e-27	53.9128
chr7:512498	-2.065	2.19384	-13.4919	1.31957e-28	1.30633e-27	53.9128
chr19:42256375	1.75976	-2.78598	13.4919	1.3197e-28	1.30645e-27	53.9127
chr12:124898605	-1.9861	-2.37049	-13.4919	1.31978e-28	1.30653e-27	53.9127
chr4:1774206	2.11585	-1.79988	13.4919	1.31979e-28	1.30653e-27	53.9127
chr11:64061333	1.47293	-2.5111	13.4918	1.32014e-28	1.30688e-27	53.9124
chr2:127218587	1.67159	-2.25006	13.4918	1.32014e-28	1.30688e-27	53.9124
chr14:80974094	2.60561	-1.33671	13.4918	1.32025e-28	1.30698e-27	53.9123
chr17:21284051	1.49415	-3.42134	13.4918	1.32034e-28	1.30707e-27	53.9122
chr16:1778005	1.47793	2.08482	13.4917	1.32107e-28	1.30779e-27	53.9117
chr7:101232628	2.62671	-1.73311	13.4917	1.32107e-28	1.30779e-27	53.9117
chr7:158317433	1.45598	0.537744	13.4917	1.32113e-28	1.30784e-27	53.9116
chr3:119348065	1.44915	1.6597	13.4917	1.32134e-28	1.30805e-27	53.9115
chr2:46404233	2.17366	-0.393049	13.4917	1.32143e-28	1.30814e-27	53.9114
chr10:79274545	1.65829	-3.41451	13.4917	1.32153e-28	1.30824e-27	53.9113
chr1:108878325	-1.34354	-3.05262	-13.4917	1.32156e-28	1.30827e-27	53.9113
chr2:18690489	1.51817	1.94372	13.4917	1.32168e-28	1.30838e-27	53.9112
chr9:130142268	-1.48159	1.6236	-13.4917	1.3217e-28	1.3084e-27	53.9112
chr16:50288209	-1.73841	2.26567	-13.4916	1.32179e-28	1.30849e-27	53.9111
chr9:19926415	1.99415	-2.94598	13.4916	1.32194e-28	1.30864e-27	53.911
chr17:78966557	1.3011	2.58384	13.4916	1.32198e-28	1.30868e-27	53.911
chr10:117536903	1.655	-3.14335	13.4916	1.32212e-28	1.30881e-27	53.9109
chr3:103373215	-1.74598	1.93177	-13.4916	1.32244e-28	1.30912e-27	53.9107
chr20:41365710	1.1411	0.824573	13.4916	1.32257e-28	1.30925e-27	53.9106
chr5:140112278	-1.62683	3.03012	-13.4916	1.32258e-28	1.30925e-27	53.9106
chr7:5488548	-2.26695	1.23896	-13.4915	1.32267e-28	1.30934e-27	53.9105
chr8:130362595	1.70012	0.289573	13.4915	1.32271e-28	1.30938e-27	53.9105
chr7:117427983	1.5072	2.47128	13.4915	1.32273e-28	1.3094e-27	53.9104
chr2:62444115	1.36293	1.75659	13.4915	1.32284e-28	1.30951e-27	53.9104
chr5:108368136	-2.42817	1.02652	-13.4915	1.32291e-28	1.30958e-27	53.9103
chr2:241816357	-2.03878	0.682805	-13.4915	1.32296e-28	1.30962e-27	53.9103
chr4:10456506	1.85695	-2.37226	13.4915	1.32298e-28	1.30964e-27	53.9102
chr3:128490641	-1.71183	-2.50567	-13.4915	1.32338e-28	1.31004e-27	53.9099
chr16:84002638	1.47122	1.63537	13.4914	1.32351e-28	1.31016e-27	53.9098
chr8:22991246	1.53256	2.46201	13.4914	1.32352e-28	1.31017e-27	53.9098
chr1:21265662	-2.05073	1.72646	-13.4914	1.32371e-28	1.31036e-27	53.9097
chr5:169780490	-1.72159	1.05518	-13.4914	1.32375e-28	1.31039e-27	53.9097
chr17:82664619	1.15598	0.893841	13.4914	1.32377e-28	1.31041e-27	53.9096
chr7:100887443	-2.61707	1.11744	-13.4914	1.32404e-28	1.31068e-27	53.9094
chr8:19291560	2.44415	-1.835	13.4914	1.32425e-28	1.31088e-27	53.9093
chr7:45219672	-2.02427	1.55628	-13.4913	1.32442e-28	1.31105e-27	53.9092
chr17:81122179	2.46256	-1.37018	13.4913	1.32444e-28	1.31107e-27	53.9091
chr16:89341761	-1.68061	0.761768	-13.4913	1.32462e-28	1.31124e-27	53.909
chr5:91279666	1.58329	-2.65774	13.4913	1.32476e-28	1.31138e-27	53.9089
chr15:40274699	1.24488	0.823537	13.4913	1.32489e-28	1.31151e-27	53.9088
chr22:44025562	1.35268	2.11622	13.4913	1.32519e-28	1.3118e-27	53.9086
chr5:35048338	1.07451	0.67311	13.4913	1.3252e-28	1.31181e-27	53.9086
chr16:594080	-2.99622	1.1325	-13.4912	1.32533e-28	1.31193e-27	53.9085
chr8:22139008	-2.99415	1.72171	-13.4912	1.32535e-28	1.31195e-27	53.9085
chr7:20217796	2.61622	-2.07311	13.4912	1.32536e-28	1.31197e-27	53.9084
chr22:49488179	2.85963	-1.9414	13.4912	1.32542e-28	1.31202e-27	53.9084
chr19:58368425	2.0289	0.381524	13.4912	1.32569e-28	1.31228e-27	53.9082
chr16:80627396	1.7861	0.342683	13.4912	1.32582e-28	1.31242e-27	53.9081
chr18:74497132	1.95476	-1.00811	13.4912	1.32589e-28	1.31248e-27	53.9081
chr7:100573221	1.40317	1.41354	13.4912	1.32591e-28	1.3125e-27	53.908
chr5:4231071	1.29585	0.152683	13.4912	1.32592e-28	1.3125e-27	53.908
chr7:157897917	-1.9572	2.09677	-13.4912	1.32603e-28	1.31262e-27	53.9079
chr1:6048644	2.06659	-0.0782927	13.4911	1.3261e-28	1.31268e-27	53.9079
chr14:104638719	-1.89293	0.825122	-13.4911	1.32622e-28	1.3128e-27	53.9078
chr16:4682474	-1.30634	1.00634	-13.4911	1.32625e-28	1.31283e-27	53.9078
chr13:109781248	2.96646	-2.02933	13.4911	1.32629e-28	1.31287e-27	53.9077
chr13:50930371	-2.14573	0.295183	-13.4911	1.32641e-28	1.31298e-27	53.9077
chr1:39453843	-1.79744	1.64372	-13.4911	1.32649e-28	1.31306e-27	53.9076
chr18:10791506	-2.20378	1.2547	-13.4911	1.32655e-28	1.31312e-27	53.9076
chr15:67147229	2.19146	-2.6089	13.4911	1.32668e-28	1.31324e-27	53.9075
chr11:1450255	-2.52537	0.513049	-13.4911	1.32668e-28	1.31324e-27	53.9075
chr1:161595871	-2.17805	1.48451	-13.4911	1.32669e-28	1.31324e-27	53.9075
chr2:10717268	-2.0189	0.107378	-13.4911	1.32687e-28	1.31342e-27	53.9073
chr3:126542228	2.53244	-1.29695	13.491	1.32694e-28	1.31349e-27	53.9073
chr16:86074912	1.61207	-2.22665	13.491	1.32705e-28	1.3136e-27	53.9072
chr11:6925854	1.4272	1.85921	13.491	1.32706e-28	1.31361e-27	53.9072
chr17:50199557	2.01659	-3.17329	13.491	1.32722e-28	1.31377e-27	53.907
chr13:112683676	-2.34195	1.00817	-13.491	1.32745e-28	1.31399e-27	53.9069
chr13:87677283	1.94951	-3.17683	13.491	1.3275e-28	1.31404e-27	53.9068
chr1:6210073	1.5261	1.16378	13.491	1.32753e-28	1.31407e-27	53.9068
chr3:114110524	-1.3178	0.773415	-13.491	1.32759e-28	1.31412e-27	53.9068
chr2:19353458	1.77988	-1.15823	13.491	1.3276e-28	1.31413e-27	53.9068
chr5:2752404	1.05268	-3.85256	13.491	1.32765e-28	1.31418e-27	53.9067
chr1:112712366	1.32195	1.20768	13.491	1.32776e-28	1.31428e-27	53.9066
chr5:54881478	-1.89	1.46098	-13.4909	1.32799e-28	1.31452e-27	53.9065
chr3:133927289	1.6078	-3.34305	13.4909	1.32802e-28	1.31453e-27	53.9065
chr1:91018265	-1.40622	-0.0435976	-13.4909	1.32839e-28	1.3149e-27	53.9062
chr16:30104881	3.04695	-1.49421	13.4909	1.32851e-28	1.31502e-27	53.9061
chr7:27347094	2.64061	-1.7047	13.4909	1.32851e-28	1.31502e-27	53.9061
chr10:122152608	-1.66732	2.18622	-13.4909	1.32853e-28	1.31504e-27	53.9061
chr2:63059096	2.73841	-2.6197	13.4909	1.32863e-28	1.31514e-27	53.906
chr5:172178780	2.2539	-2.31671	13.4908	1.32894e-28	1.31543e-27	53.9058
chr12:52860409	2.33951	-2.0539	13.4908	1.32916e-28	1.31565e-27	53.9056
chr3:197874726	-2.18171	1.65817	-13.4908	1.32932e-28	1.31582e-27	53.9055
chr8:133237737	2.57805	-1.74659	13.4908	1.32936e-28	1.31585e-27	53.9054
chr19:4842686	1.57902	2.73537	13.4908	1.32941e-28	1.3159e-27	53.9054
chr3:71130913	-1.4311	-3.31506	-13.4908	1.32943e-28	1.31591e-27	53.9054
chr10:116609203	1.78951	-2.21415	13.4908	1.32945e-28	1.31593e-27	53.9054
chr8:139933565	-2.36988	2.04677	-13.4908	1.32953e-28	1.31601e-27	53.9053
chr3:32856832	2.85829	-1.77707	13.4907	1.32983e-28	1.3163e-27	53.9051
chr8:93975195	1.41061	1.39433	13.4907	1.32991e-28	1.31638e-27	53.905
chr13:99270609	-1.81585	1.72585	-13.4907	1.33004e-28	1.31651e-27	53.9049
chr21:46053367	2.19878	-0.623659	13.4907	1.33011e-28	1.31658e-27	53.9049
chr9:124508293	-1.95793	1.71018	-13.4907	1.33016e-28	1.31663e-27	53.9048
chr11:34549369	1.9639	0.161951	13.4907	1.33022e-28	1.31669e-27	53.9048
chr13:114069280	1.6178	-2.77695	13.4907	1.33039e-28	1.31684e-27	53.9047
chr5:207548	1.7272	2.23701	13.4907	1.33039e-28	1.31685e-27	53.9047
chr10:130203936	-2.22098	0.971951	-13.4906	1.33066e-28	1.31711e-27	53.9045
chr8:47644412	2.22659	-1.78732	13.4906	1.3307e-28	1.31715e-27	53.9044
chr4:90951123	2.58098	-1.66061	13.4906	1.33072e-28	1.31717e-27	53.9044
chr7:43889449	1.46756	2.09402	13.4906	1.33077e-28	1.31721e-27	53.9044
chr1:36306312	1.96744	-3.03713	13.4906	1.33078e-28	1.31722e-27	53.9044
chr15:59611768	1.77122	0.0109756	13.4906	1.33092e-28	1.31736e-27	53.9043
chr7:76154236	1.34805	2.3772	13.4906	1.33102e-28	1.31745e-27	53.9042
chr2:20613889	-2.49707	1.04	-13.4906	1.33127e-28	1.3177e-27	53.904
chr10:132558234	-1.35402	2.83665	-13.4905	1.33141e-28	1.31784e-27	53.9039
chr4:185397072	1.61854	-3.62159	13.4905	1.33149e-28	1.31791e-27	53.9038
chr3:111717506	2.90756	-2.08122	13.4905	1.33158e-28	1.31801e-27	53.9038
chr12:119019305	-1.59134	-1.78713	-13.4905	1.33178e-28	1.3182e-27	53.9036
chr20:39211062	1.47671	0.64872	13.4905	1.33178e-28	1.3182e-27	53.9036
chr19:38084311	1.54878	2.67476	13.4905	1.33186e-28	1.31828e-27	53.9036
chr1:57591119	2.97427	-1.89567	13.4905	1.3319e-28	1.31831e-27	53.9035
chr19:3180322	-2.59915	1.18628	-13.4905	1.33193e-28	1.31834e-27	53.9035
chr15:74235999	-2.22268	0.544878	-13.4905	1.33203e-28	1.31844e-27	53.9034
chr17:42121660	-1.71415	-1.2528	-13.4905	1.33206e-28	1.31847e-27	53.9034
chr16:89119645	-2.17317	1.00646	-13.4905	1.3321e-28	1.3185e-27	53.9034
chr4:1212463	-1.81988	2.0086	-13.4904	1.3322e-28	1.3186e-27	53.9033
chr3:153628698	-2.65427	0.994207	-13.4904	1.33234e-28	1.31874e-27	53.9032
chr12:122731003	1.66732	1.18463	13.4904	1.33248e-28	1.31887e-27	53.9031
chr14:56798291	2.03037	-2.76872	13.4904	1.3325e-28	1.31889e-27	53.9031
chr5:139670977	-1.55122	2.9528	-13.4904	1.33258e-28	1.31896e-27	53.903
chr16:871367	-2.49976	0.820854	-13.4904	1.33261e-28	1.31899e-27	53.903
chr11:73660902	1.69024	-2.59963	13.4904	1.33262e-28	1.31901e-27	53.903
chr20:57706783	1.56829	0.777561	13.4904	1.33263e-28	1.31902e-27	53.903
chr19:48735515	2.95634	-2.20524	13.4903	1.33313e-28	1.3195e-27	53.9026
chr19:38418514	2.53232	-2.08677	13.4903	1.33313e-28	1.3195e-27	53.9026
chr1:34794111	1.88049	0.158293	13.4903	1.33335e-28	1.31972e-27	53.9024
chr15:98956442	-2.68854	1.93366	-13.4903	1.33339e-28	1.31976e-27	53.9024
chr2:191882555	-1.80695	2.11774	-13.4903	1.33342e-28	1.31978e-27	53.9024
chr9:33463744	-1.52341	2.23463	-13.4903	1.33351e-28	1.31987e-27	53.9023
chr8:124565624	1.44073	2.06378	13.4903	1.33356e-28	1.31992e-27	53.9023
chr4:144661498	1.45098	2.31488	13.4903	1.3337e-28	1.32005e-27	53.9022
chr6:33174029	1.7428	-1.48921	13.4903	1.33387e-28	1.32022e-27	53.9021
chr16:795118	2.36378	-1.1764	13.4903	1.33387e-28	1.32022e-27	53.9021
chr1:3473402	-2.45256	1.22689	-13.4902	1.33399e-28	1.32034e-27	53.902
chr10:116887489	-1.72049	2.70659	-13.4902	1.33437e-28	1.32072e-27	53.9017
chr11:394542	2.925	-2.15335	13.4902	1.33439e-28	1.32073e-27	53.9017
chr5:21751286	3.18037	0.0628659	13.4902	1.3346e-28	1.32093e-27	53.9015
chr22:50282340	3.0611	-2.08116	13.4902	1.3347e-28	1.32103e-27	53.9014
chr20:3673838	-1.94476	1.26957	-13.4902	1.33471e-28	1.32104e-27	53.9014
chr3:56254644	2.6839	-1.70232	13.4902	1.33473e-28	1.32106e-27	53.9014
chr13:39024203	2.50354	-1.17909	13.4902	1.33474e-28	1.32107e-27	53.9014
chr1:10651002	1.58171	2.02256	13.4901	1.33482e-28	1.32114e-27	53.9014
chr15:38828192	-2.2539	1.22256	-13.4901	1.33482e-28	1.32114e-27	53.9014
chr3:184491307	2.69329	-2.41311	13.4901	1.33489e-28	1.32121e-27	53.9013
chr3:137509354	-2.14049	0.58622	-13.4901	1.33497e-28	1.32129e-27	53.9012
chr12:6376207	2.54183	-2.02921	13.4901	1.33505e-28	1.32136e-27	53.9012
chr3:62375805	2.04146	-3.26329	13.4901	1.33505e-28	1.32136e-27	53.9012
chr15:95973975	-2.23622	1.15421	-13.4901	1.3351e-28	1.3214e-27	53.9011
chr10:117458781	-2.39159	0.834695	-13.4901	1.33529e-28	1.3216e-27	53.901
chr22:26435617	2.43634	-1.17634	13.4901	1.33531e-28	1.32161e-27	53.901
chr5:607475	-1.4989	1.88787	-13.4901	1.33532e-28	1.32162e-27	53.901
chr8:26756683	1.57061	1.5953	13.4901	1.33553e-28	1.32183e-27	53.9008
chr19:19258028	1.53415	-0.147439	13.4901	1.3356e-28	1.3219e-27	53.9008
chr16:53433560	2.95671	-1.68957	13.49	1.33593e-28	1.32222e-27	53.9005
chr19:12800944	2.62866	-2.27226	13.49	1.33602e-28	1.3223e-27	53.9005
chr1:201394127	-1.1961	3.24256	-13.49	1.33616e-28	1.32245e-27	53.9003
chr8:117135294	-2.00463	1.87146	-13.49	1.33619e-28	1.32248e-27	53.9003
chr2:176114698	1.52439	-0.893171	13.49	1.33626e-28	1.32253e-27	53.9003
chr6:107667384	1.61329	0.630061	13.49	1.33636e-28	1.32264e-27	53.9002
chr5:177496626	1.9372	-3.07079	13.49	1.33637e-28	1.32264e-27	53.9002
chr2:201419242	2.62	-1.93451	13.49	1.33644e-28	1.32271e-27	53.9001
chr15:78812138	-1.26524	-0.803841	-13.49	1.33645e-28	1.32272e-27	53.9001
chr10:48466833	2.83463	-1.75744	13.4899	1.33664e-28	1.32291e-27	53.9
chr11:119363492	1.86244	-1.31476	13.4899	1.33669e-28	1.32296e-27	53.8999
chr6:40339791	-2.19073	0.20378	-13.4899	1.33671e-28	1.32298e-27	53.8999
chr3:197936896	-2.29073	1.50195	-13.4899	1.33675e-28	1.32301e-27	53.8999
chr2:72132359	1.40524	2.56396	13.4899	1.33676e-28	1.32302e-27	53.8999
chr7:45978592	2.79659	-2.25854	13.4899	1.3368e-28	1.32305e-27	53.8999
chr7:97002128	1.96012	-0.77872	13.4899	1.33685e-28	1.3231e-27	53.8998
chr1:8302326	-2.06659	0.530122	-13.4899	1.33687e-28	1.32312e-27	53.8998
chr1:201267051	2.24524	-2.55482	13.4899	1.33691e-28	1.32316e-27	53.8998
chr22:41896246	1.40585	2.88146	13.4899	1.33699e-28	1.32323e-27	53.8997
chr6:36291388	1.95329	-2.23945	13.4899	1.33711e-28	1.32335e-27	53.8996
chr7:1200459	-1.8422	1.85841	-13.4899	1.33719e-28	1.32343e-27	53.8996
chr11:46875921	1.88768	2.24299	13.4899	1.33721e-28	1.32345e-27	53.8996
chr5:117455142	1.5078	-2.50707	13.4899	1.33726e-28	1.32349e-27	53.8995
chr7:158366594	-1.99134	0.977134	-13.4898	1.33756e-28	1.32379e-27	53.8993
chr22:41261326	-1.41793	2.94494	-13.4898	1.33759e-28	1.32382e-27	53.8993
chr15:42156066	2.02988	-2.21689	13.4898	1.33767e-28	1.32389e-27	53.8992
chr12:121797402	1.34451	-3.44628	13.4898	1.33779e-28	1.32401e-27	53.8991
chr19:45234351	2.62354	-2.35299	13.4898	1.3378e-28	1.32402e-27	53.8991
chr12:109580779	-1.75024	2.56976	-13.4898	1.33781e-28	1.32403e-27	53.8991
chr19:53867046	2.37183	-2.47128	13.4898	1.33782e-28	1.32403e-27	53.8991
chr17:81647868	2.0089	-1.86518	13.4898	1.33788e-28	1.32409e-27	53.8991
chr9:113594495	1.6428	-2.21811	13.4898	1.33793e-28	1.32414e-27	53.899
chr19:51736250	-2.31622	0.586768	-13.4898	1.33793e-28	1.32414e-27	53.899
chr20:3751970	2.06341	-3.32939	13.4898	1.33803e-28	1.32424e-27	53.8989
chr17:18247264	2.59	-2.01402	13.4898	1.33816e-28	1.32436e-27	53.8989
chr2:232877301	1.705	1.1664	13.4898	1.33818e-28	1.32438e-27	53.8988
chr1:51971803	-2.00488	2.09841	-13.4897	1.33839e-28	1.32459e-27	53.8987
chr17:43773515	-2.66024	1.60768	-13.4897	1.33856e-28	1.32475e-27	53.8986
chr17:82971514	-1.40402	2.74213	-13.4897	1.33856e-28	1.32475e-27	53.8986
chr2:50575374	1.35817	1.19445	13.4897	1.33862e-28	1.32481e-27	53.8985
chr20:58467428	1.52317	-1.67122	13.4897	1.33866e-28	1.32485e-27	53.8985
chr8:143039064	2.28329	-2.45494	13.4897	1.33875e-28	1.32493e-27	53.8984
chr19:15457719	2.99329	-2.06213	13.4897	1.33897e-28	1.32515e-27	53.8982
chr11:57293253	2.85659	-1.95012	13.4897	1.33903e-28	1.32521e-27	53.8982
chr19:10008636	-2.40195	0.0829268	-13.4897	1.33905e-28	1.32522e-27	53.8982
chr20:57260969	-1.29622	-0.405793	-13.4896	1.33913e-28	1.3253e-27	53.8981
chr1:57591120	2.71878	-1.66366	13.4896	1.3392e-28	1.32537e-27	53.8981
chr14:104182002	2.32451	-1.79933	13.4896	1.33961e-28	1.32578e-27	53.8978
chr16:10828246	-2.08866	1.44823	-13.4896	1.33973e-28	1.32589e-27	53.8977
chr17:48644395	1.79829	0.152317	13.4896	1.33977e-28	1.32592e-27	53.8977
chr5:1495938	-1.49634	2.81744	-13.4896	1.33996e-28	1.32611e-27	53.8975
chr17:1561832	1.43098	-4.3561	13.4895	1.34006e-28	1.32621e-27	53.8974
chr17:6463926	1.37573	1.39323	13.4895	1.34008e-28	1.32623e-27	53.8974
chr21:42652139	-1.71293	2.34402	-13.4895	1.34014e-28	1.32629e-27	53.8974
chr3:48634567	2.27244	-1.24476	13.4895	1.3402e-28	1.32635e-27	53.8973
chr7:103281246	1.63329	-1.07628	13.4895	1.34026e-28	1.3264e-27	53.8973
chr13:98298323	1.85451	2.64445	13.4895	1.34028e-28	1.32642e-27	53.8973
chr11:1834376	2.94	-1.92463	13.4895	1.34029e-28	1.32643e-27	53.8973
chr1:155235342	1.73732	1.55195	13.4895	1.34031e-28	1.32645e-27	53.8972
chr13:73695548	1.92817	2.27201	13.4895	1.3404e-28	1.32653e-27	53.8972
chr17:49574370	1.56305	0.775061	13.4895	1.34055e-28	1.32668e-27	53.8971
chr7:156944109	1.44878	0.0317073	13.4895	1.34056e-28	1.32669e-27	53.8971
chr12:119804375	3.09622	-2.14494	13.4895	1.34068e-28	1.3268e-27	53.897
chr12:132640111	-1.57354	2.63909	-13.4895	1.34069e-28	1.32682e-27	53.897
chr3:154164671	1.41561	1.88476	13.4895	1.34077e-28	1.32689e-27	53.8969
chr17:42566697	1.46902	-3.48963	13.4895	1.34078e-28	1.3269e-27	53.8969
chr17:82014701	-1.83476	2.03799	-13.4895	1.34078e-28	1.3269e-27	53.8969
chrX:10177019	-1.57232	2.43872	-13.4895	1.3408e-28	1.32691e-27	53.8969
chr19:5861644	1.29951	1.22207	13.4895	1.34083e-28	1.32694e-27	53.8969
chr21:34511236	2.13976	-1.88829	13.4894	1.34088e-28	1.32699e-27	53.8968
chr16:54283194	2.23427	-1.53287	13.4894	1.34089e-28	1.32699e-27	53.8968
chr9:72930902	1.56622	1.68848	13.4894	1.34101e-28	1.32711e-27	53.8967
chr11:123212117	-1.41012	2.09957	-13.4894	1.34107e-28	1.32717e-27	53.8967
chr9:137044107	-1.57549	-1.94713	-13.4894	1.34133e-28	1.32743e-27	53.8965
chr6:30201019	-1.81073	-1.00256	-13.4894	1.34173e-28	1.32782e-27	53.8962
chr2:44801700	1.64695	-3.02848	13.4893	1.3418e-28	1.32789e-27	53.8961
chr7:16564693	1.48329	2.07652	13.4893	1.34185e-28	1.32793e-27	53.8961
chr6:169035590	2.20146	0.105732	13.4893	1.34187e-28	1.32796e-27	53.8961
chr16:57372482	2.57537	-2.13659	13.4893	1.34191e-28	1.328e-27	53.8961
chr2:101699197	2.20805	-2.29488	13.4893	1.34197e-28	1.32805e-27	53.896
chr6:111566554	-1.77744	1.82579	-13.4893	1.342e-28	1.32807e-27	53.896
chr19:45234596	1.87146	-3.05829	13.4893	1.34206e-28	1.32814e-27	53.8959
chr11:1825212	2.45012	-1.32701	13.4893	1.34221e-28	1.32828e-27	53.8958
chr7:21255776	1.4311	2.40921	13.4893	1.34246e-28	1.32853e-27	53.8956
chr8:8892508	1.9122	-3.1339	13.4893	1.34248e-28	1.32854e-27	53.8956
chr12:132506156	-1.42354	-0.376646	-13.4893	1.34248e-28	1.32854e-27	53.8956
chr22:44147835	2.8778	-1.89439	13.4893	1.34259e-28	1.32865e-27	53.8955
chr22:43085983	-2.6789	0.667012	-13.4892	1.3429e-28	1.32895e-27	53.8953
chr7:73975205	1.62354	1.61177	13.4892	1.34305e-28	1.3291e-27	53.8952
chr1:202009821	1.40098	-3.2822	13.4892	1.34311e-28	1.32915e-27	53.8952
chr8:140555980	-2.19841	1.44872	-13.4892	1.34317e-28	1.32921e-27	53.8951
chr16:17433985	-1.79659	2.06598	-13.4892	1.34328e-28	1.32932e-27	53.895
chr1:212556609	-1.48939	2.67238	-13.4892	1.34334e-28	1.32938e-27	53.895
chr8:41647999	1.16305	0.945915	13.4892	1.34336e-28	1.3294e-27	53.895
chr8:47260289	1.78854	2.44341	13.4892	1.3434e-28	1.32944e-27	53.8949
chr14:60510016	1.77878	-3.1511	13.4892	1.34341e-28	1.32944e-27	53.8949
chr1:11448109	1.5878	0.353415	13.4891	1.3435e-28	1.32953e-27	53.8949
chrX:280210	2.475	-0.122378	13.4891	1.34353e-28	1.32956e-27	53.8949
chr13:77741150	-2.66512	1.35549	-13.4891	1.34354e-28	1.32957e-27	53.8948
chr5:132492260	-2.05268	0.133049	-13.4891	1.3436e-28	1.32963e-27	53.8948
chr7:142300604	2.1211	-0.430549	13.4891	1.3439e-28	1.32992e-27	53.8946
chr7:55109920	2.42817	-1.55274	13.4891	1.34395e-28	1.32996e-27	53.8945
chr17:19238496	1.94866	-2.74921	13.4891	1.34404e-28	1.33005e-27	53.8945
chr15:70509748	2.35415	-0.252317	13.4891	1.34404e-28	1.33005e-27	53.8945
chr8:94266463	2.15634	-2.59415	13.4891	1.34427e-28	1.33028e-27	53.8943
chr9:127124376	1.38378	2.43665	13.4891	1.34433e-28	1.33033e-27	53.8943
chr11:86176641	1.7622	-2.48744	13.489	1.34443e-28	1.33043e-27	53.8942
chr15:76163506	2.27451	-2.13701	13.489	1.34443e-28	1.33043e-27	53.8942
chr20:23655802	-2.08902	0.348293	-13.489	1.34445e-28	1.33045e-27	53.8942
chr19:17754278	1.31854	2.2428	13.489	1.34457e-28	1.33057e-27	53.8941
chr22:45866530	1.6489	-2.60079	13.489	1.34461e-28	1.3306e-27	53.894
chr9:133163264	1.65659	-2.6428	13.489	1.34479e-28	1.33078e-27	53.8939
chr3:188948751	2.04476	-2.91079	13.489	1.34479e-28	1.33078e-27	53.8939
chr15:43134300	1.83244	-2.26293	13.489	1.34499e-28	1.33097e-27	53.8938
chr10:132742841	-2.26024	1.53195	-13.489	1.34507e-28	1.33105e-27	53.8937
chr19:35524618	2.36866	-2.00579	13.489	1.34508e-28	1.33106e-27	53.8937
chr2:29605638	-1.8811	2.19933	-13.489	1.34509e-28	1.33107e-27	53.8937
chr5:150521228	-2.24341	2.11707	-13.489	1.34509e-28	1.33107e-27	53.8937
chr19:43739220	2.21512	-0.882439	13.489	1.34519e-28	1.33116e-27	53.8936
chr15:29914683	2.08061	-1.59055	13.4889	1.34525e-28	1.33122e-27	53.8936
chr13:111145515	1.4	1.84159	13.4889	1.34538e-28	1.33134e-27	53.8935
chr22:43570801	1.37927	1.44073	13.4889	1.34544e-28	1.3314e-27	53.8934
chr4:121216932	2.29451	1.91433	13.4889	1.34553e-28	1.33149e-27	53.8934
chr14:54219422	2.11537	-2.79341	13.4889	1.34553e-28	1.33149e-27	53.8934
chr5:179816625	2.11549	-2.65445	13.4889	1.34555e-28	1.33151e-27	53.8933
chr3:194357586	1.37451	2.0347	13.4889	1.3456e-28	1.33155e-27	53.8933
chr15:56815463	-2.23195	1.34268	-13.4889	1.34565e-28	1.3316e-27	53.8933
chr9:133132521	-1.56378	2.69091	-13.4889	1.34573e-28	1.33168e-27	53.8932
chr14:97277947	1.87646	-2.81726	13.4889	1.34576e-28	1.3317e-27	53.8932
chr6:130826315	1.41646	1.32445	13.4889	1.34579e-28	1.33173e-27	53.8932
chr6:142856901	-2.10866	1.10677	-13.4889	1.34585e-28	1.33179e-27	53.8931
chr2:16282266	1.63415	2.20488	13.4889	1.3459e-28	1.33184e-27	53.8931
chr20:58072130	-2.19317	1.21854	-13.4889	1.346e-28	1.33194e-27	53.893
chr2:50951345	2.09073	-1.12012	13.4889	1.34603e-28	1.33196e-27	53.893
chr22:19719660	1.54049	1.60549	13.4889	1.34611e-28	1.33204e-27	53.8929
chr12:69341548	-2.05768	-0.285549	-13.4889	1.34611e-28	1.33204e-27	53.8929
chr6:32219595	1.43585	2.2872	13.4888	1.34617e-28	1.3321e-27	53.8929
chr9:127109452	-1.69317	2.5022	-13.4888	1.34624e-28	1.33217e-27	53.8928
chr3:10366803	1.73378	-1.88799	13.4888	1.34628e-28	1.3322e-27	53.8928
chr19:1177612	-2.5822	1.03878	-13.4888	1.3464e-28	1.33231e-27	53.8927
chr14:56798395	2.22988	-2.41616	13.4888	1.34669e-28	1.33261e-27	53.8925
chr7:6436479	-2.80866	1.42104	-13.4888	1.3469e-28	1.33281e-27	53.8924
chr14:24310586	-1.66146	-2.89756	-13.4888	1.3469e-28	1.33281e-27	53.8924
chr5:154608691	1.69207	-2.37299	13.4888	1.34691e-28	1.33282e-27	53.8923
chr17:8163350	1.33427	-3.33079	13.4887	1.34699e-28	1.3329e-27	53.8923
chr4:1542105	1.45341	2.40463	13.4887	1.34703e-28	1.33293e-27	53.8923
chr1:177585718	2.73646	-1.96567	13.4887	1.34705e-28	1.33294e-27	53.8922
chr11:111601404	1.42378	1.77896	13.4887	1.34709e-28	1.33299e-27	53.8922
chr13:98572428	2.88878	-2.25829	13.4887	1.3471e-28	1.33299e-27	53.8922
chr7:5350233	1.68549	0.954817	13.4887	1.34718e-28	1.33307e-27	53.8921
chr1:10675139	-2.87122	1.12817	-13.4887	1.3472e-28	1.33309e-27	53.8921
chr12:101919960	-2.36244	1.34293	-13.4887	1.34726e-28	1.33314e-27	53.8921
chr22:37804074	2.63427	-1.95213	13.4887	1.34729e-28	1.33317e-27	53.8921
chr4:186701945	3.59927	0.222195	13.4887	1.34732e-28	1.33321e-27	53.892
chr9:131033486	-1.82585	0.936707	-13.4887	1.34748e-28	1.33336e-27	53.8919
chr21:35046498	-2.62134	1.66348	-13.4887	1.34761e-28	1.33349e-27	53.8918
chr16:75498837	-2.74756	0.840244	-13.4887	1.34767e-28	1.33354e-27	53.8918
chrX:153725297	1.35988	-0.699085	13.4887	1.34772e-28	1.33359e-27	53.8917
chr20:36862627	1.99939	-2.79055	13.4887	1.34773e-28	1.3336e-27	53.8917
chr1:147587171	2.90378	-1.60848	13.4887	1.34784e-28	1.3337e-27	53.8917
chr7:97025732	2.53171	-0.947317	13.4887	1.34787e-28	1.33373e-27	53.8916
chr14:69485256	1.66146	-2.36951	13.4886	1.34795e-28	1.33382e-27	53.8916
chr14:36648335	1.69061	-3.15933	13.4886	1.34797e-28	1.33383e-27	53.8916
chr2:233209547	1.60232	-2.27616	13.4886	1.348e-28	1.33386e-27	53.8915
chr17:17700379	2.37341	-2.59976	13.4886	1.34808e-28	1.33394e-27	53.8915
chr19:3178412	-2.37671	0.500793	-13.4886	1.34813e-28	1.33399e-27	53.8914
chr5:1140179	-1.31061	-0.0504268	-13.4886	1.34814e-28	1.33399e-27	53.8914
chr17:7744728	-2.34537	1.10512	-13.4886	1.34816e-28	1.33401e-27	53.8914
chr12:96165171	1.96329	-0.0864024	13.4886	1.34818e-28	1.33402e-27	53.8914
chr2:161414046	1.66707	0.854146	13.4886	1.34845e-28	1.33429e-27	53.8912
chr19:58386100	1.74829	-1.64671	13.4886	1.34851e-28	1.33435e-27	53.8912
chr19:4109040	-2.72146	1.19232	-13.4886	1.34857e-28	1.33441e-27	53.8911
chr22:29825826	-1.42829	3.15476	-13.4885	1.3488e-28	1.33463e-27	53.8909
chr16:88727381	1.40902	2.10988	13.4885	1.34906e-28	1.33488e-27	53.8908
chr11:306741	1.63024	2.16024	13.4885	1.34907e-28	1.3349e-27	53.8907
chr16:66481104	2.74829	-1.70207	13.4885	1.34907e-28	1.3349e-27	53.8907
chr16:534219	2.12951	1.56963	13.4885	1.34923e-28	1.33504e-27	53.8906
chr2:70662191	1.88341	2.3361	13.4885	1.34947e-28	1.33529e-27	53.8904
chr5:58016493	-2.52841	0.66872	-13.4885	1.34959e-28	1.3354e-27	53.8904
chr9:136463116	-2.13427	2.08226	-13.4884	1.34973e-28	1.33553e-27	53.8903
chr16:84786924	-1.53878	3.11793	-13.4884	1.34974e-28	1.33555e-27	53.8902
chr2:144431477	-2.32098	0.55378	-13.4884	1.34978e-28	1.33558e-27	53.8902
chr18:58785506	2.85829	-1.69524	13.4884	1.34978e-28	1.33558e-27	53.8902
chr17:8799167	2.37354	-1.98579	13.4884	1.3498e-28	1.3356e-27	53.8902
chr17:13575890	1.46622	1.01652	13.4884	1.34991e-28	1.33571e-27	53.8901
chr15:101156990	-1.52622	3.01933	-13.4884	1.34993e-28	1.33572e-27	53.8901
chr11:693037	-2.51756	0.491463	-13.4884	1.35019e-28	1.33598e-27	53.8899
chr6:170269755	2.02939	-2.8903	13.4884	1.35023e-28	1.33601e-27	53.8899
chr6:37650369	1.61122	-1.15134	13.4884	1.35024e-28	1.33603e-27	53.8899
chr8:141140358	-2.00195	1.46476	-13.4884	1.35028e-28	1.33607e-27	53.8898
chr16:99041	-2.23634	2.04902	-13.4884	1.35029e-28	1.33607e-27	53.8898
chr21:35995749	-2.59756	0.714268	-13.4884	1.35046e-28	1.33624e-27	53.8897
chr15:84817162	1.43463	-3.76695	13.4883	1.35053e-28	1.33631e-27	53.8897
chr4:10690050	-1.39732	2.66829	-13.4883	1.3506e-28	1.33637e-27	53.8896
chr18:62385129	1.66671	1.40982	13.4883	1.35066e-28	1.33643e-27	53.8896
chr6:6305881	1.37988	1.44421	13.4883	1.35093e-28	1.3367e-27	53.8894
chr12:1915326	1.33024	2.45415	13.4883	1.35103e-28	1.3368e-27	53.8893
chr17:83091755	2.69024	-1.97415	13.4883	1.35117e-28	1.33693e-27	53.8892
chr8:143738459	2.80805	-1.76902	13.4883	1.3512e-28	1.33696e-27	53.8892
chr2:25878933	1.21988	-3.25896	13.4883	1.35129e-28	1.33704e-27	53.8891
chr10:74813500	2.31683	-2.22146	13.4883	1.35139e-28	1.33714e-27	53.889
chr16:51875982	1.27524	1.59274	13.4882	1.3515e-28	1.33724e-27	53.8889
chr1:112465980	1.9722	-2.84439	13.4882	1.35152e-28	1.33727e-27	53.8889
chr17:45241143	2.97744	-2.18518	13.4882	1.35154e-28	1.33729e-27	53.8889
chr6:154359273	-2.62085	1.07006	-13.4882	1.35161e-28	1.33735e-27	53.8889
chr11:62545024	1.97244	-2.67049	13.4882	1.35171e-28	1.33744e-27	53.8888
chr9:129381352	1.4389	1.82884	13.4882	1.35176e-28	1.3375e-27	53.8888
chr9:93952601	1.99171	-2.24415	13.4882	1.35178e-28	1.33751e-27	53.8887
chr7:151020541	1.3922	-1.05098	13.4882	1.35182e-28	1.33755e-27	53.8887
chr5:180389883	1.11305	0.752622	13.4882	1.35195e-28	1.33768e-27	53.8886
chr22:30266824	-2.91354	1.65982	-13.4882	1.35202e-28	1.33774e-27	53.8886
chr1:63412046	-1.83073	1.87939	-13.4882	1.35205e-28	1.33777e-27	53.8885
chr14:89232051	-2.47256	0.890915	-13.4882	1.35223e-28	1.33795e-27	53.8884
chr5:14418551	2.03085	0.100427	13.4881	1.3524e-28	1.33811e-27	53.8883
chr1:155514854	-2.3339	1.58549	-13.4881	1.3524e-28	1.33812e-27	53.8883
chr16:84295055	-1.66707	-1.92256	-13.4881	1.35253e-28	1.33824e-27	53.8882
chr3:160696536	-1.8028	2.25787	-13.4881	1.35253e-28	1.33824e-27	53.8882
chr8:24891740	1.68805	-0.0747561	13.4881	1.35266e-28	1.33837e-27	53.8881
chr5:150302212	1.75976	-2.70524	13.4881	1.35267e-28	1.33837e-27	53.8881
chr17:77190839	-2.53024	2.03634	-13.4881	1.35298e-28	1.33867e-27	53.8879
chr12:14065085	-1.80598	1.88128	-13.4881	1.35304e-28	1.33873e-27	53.8878
chr11:62543794	2.68341	-1.95293	13.488	1.35318e-28	1.33887e-27	53.8877
chr1:161167448	2.76634	-1.94134	13.488	1.35321e-28	1.3389e-27	53.8877
chr10:104335199	2.55244	-1.93268	13.488	1.35338e-28	1.33907e-27	53.8876
chr12:54370707	2.46	-2.4539	13.488	1.35354e-28	1.33922e-27	53.8874
chr18:77087592	2.68159	-1.94604	13.488	1.35368e-28	1.33936e-27	53.8873
chr13:111521610	-2.06561	0.468659	-13.488	1.35377e-28	1.33945e-27	53.8873
chr22:23848089	1.66976	1.88988	13.488	1.35389e-28	1.33956e-27	53.8872
chr6:28224903	1.63378	-3.3264	13.4879	1.35426e-28	1.33993e-27	53.8869
chr14:74922929	1.69159	-2.95555	13.4879	1.3544e-28	1.34007e-27	53.8868
chr2:218365085	1.66329	0.594695	13.4879	1.35449e-28	1.34015e-27	53.8867
chr1:201779926	1.49829	2.11378	13.4879	1.3545e-28	1.34016e-27	53.8867
chr12:12803335	3.02634	-2.0072	13.4879	1.35461e-28	1.34027e-27	53.8866
chr10:85420918	1.47098	-1.91915	13.4879	1.35467e-28	1.34032e-27	53.8866
chr5:142403651	2.49744	-1.75909	13.4879	1.35477e-28	1.34042e-27	53.8865
chr10:810003	1.29634	2.76829	13.4879	1.35486e-28	1.34051e-27	53.8865
chr3:51863139	1.58317	-0.132439	13.4878	1.35493e-28	1.34058e-27	53.8864
chr10:117213070	-2.07244	2.08817	-13.4878	1.35525e-28	1.34089e-27	53.8862
chr1:1627402	3.05268	-1.86463	13.4878	1.35527e-28	1.34091e-27	53.8862
chr7:128360423	2.06512	-2.55232	13.4878	1.3553e-28	1.34093e-27	53.8861
chr2:46479569	1.25256	2.58043	13.4878	1.35554e-28	1.34118e-27	53.886
chr10:30554663	-2.47415	1.95988	-13.4878	1.35556e-28	1.34119e-27	53.886
chr9:137221666	2.04524	-2.27274	13.4877	1.35587e-28	1.34149e-27	53.8857
chr20:23126567	-2.39085	0.898963	-13.4877	1.35587e-28	1.34149e-27	53.8857
chr13:33015517	-2.1739	-0.0789024	-13.4877	1.35591e-28	1.34153e-27	53.8857
chr10:69916954	1.3878	1.10927	13.4877	1.35614e-28	1.34175e-27	53.8855
chr8:143159345	1.69939	-2.06372	13.4877	1.35615e-28	1.34176e-27	53.8855
chr9:131848460	-1.66537	2.27122	-13.4877	1.35618e-28	1.3418e-27	53.8855
chr19:45780898	1.30841	-2.36677	13.4877	1.35628e-28	1.34189e-27	53.8854
chr17:80141895	-1.40598	2.98713	-13.4877	1.3563e-28	1.34191e-27	53.8854
chr3:126395243	1.50037	-1.71628	13.4877	1.3566e-28	1.3422e-27	53.8852
chr22:24093963	-2.35939	2.3075	-13.4876	1.35671e-28	1.34231e-27	53.8851
chr19:3381816	1.46232	1.42091	13.4876	1.35676e-28	1.34236e-27	53.8851
chr4:152956799	2.64634	-1.47671	13.4876	1.35715e-28	1.34274e-27	53.8848
chr12:132582138	2.15439	-2.08293	13.4876	1.35729e-28	1.34288e-27	53.8847
chr1:2555247	-2.245	0.7725	-13.4876	1.35732e-28	1.34291e-27	53.8847
chr2:97936328	2.49012	-2.16104	13.4876	1.35733e-28	1.34292e-27	53.8846
chr1:222814775	1.53049	-2.80329	13.4876	1.35756e-28	1.34314e-27	53.8845
chr17:82783035	-1.87756	2.1411	-13.4875	1.3578e-28	1.34337e-27	53.8843
chr15:69033411	1.34146	1.33073	13.4875	1.35784e-28	1.34341e-27	53.8843
chr11:77878956	-2.265	1.55201	-13.4875	1.35797e-28	1.34354e-27	53.8842
chr11:67640102	1.45012	-3.5575	13.4875	1.35813e-28	1.3437e-27	53.8841
chr15:57675716	2.73232	-1.56884	13.4875	1.35832e-28	1.34388e-27	53.8839
chr10:50621229	-2.3989	1.21555	-13.4875	1.35834e-28	1.34389e-27	53.8839
chr22:32753419	1.26866	2.13348	13.4875	1.35846e-28	1.34401e-27	53.8838
chr20:62364360	1.82415	-2.45549	13.4874	1.35847e-28	1.34403e-27	53.8838
chr17:42686951	2.18573	-2.11409	13.4874	1.35855e-28	1.34409e-27	53.8838
chr14:53151726	1.34561	-3.00146	13.4874	1.35863e-28	1.34417e-27	53.8837
chr5:171997046	1.51476	1.84433	13.4874	1.35863e-28	1.34418e-27	53.8837
chr6:12718176	2.45744	-2.13091	13.4874	1.3587e-28	1.34424e-27	53.8836
chr1:30909234	1.32354	-3.3647	13.4874	1.35873e-28	1.34427e-27	53.8836
chr19:48729267	2.93329	-2.1086	13.4874	1.35878e-28	1.34432e-27	53.8836
chr6:72479226	1.71549	2.60628	13.4874	1.3588e-28	1.34433e-27	53.8836
chr22:17769167	-1.31622	2.74372	-13.4874	1.3588e-28	1.34433e-27	53.8836
chr3:57126277	1.32098	2.25695	13.4874	1.35909e-28	1.34461e-27	53.8834
chr11:60952824	2.31268	-1.45439	13.4874	1.35911e-28	1.34464e-27	53.8833
chr4:118905147	-2.33939	1.64933	-13.4874	1.35912e-28	1.34464e-27	53.8833
chr19:47743166	2.20171	-1.57878	13.4874	1.35931e-28	1.34483e-27	53.8832
chr7:73832162	2.88854	-2.12439	13.4874	1.35932e-28	1.34484e-27	53.8832
chr6:159000824	1.67976	-2.05598	13.4873	1.35957e-28	1.34508e-27	53.883
chr10:46555793	1.43549	1.5586	13.4873	1.35963e-28	1.34514e-27	53.883
chr15:74203012	2.52585	-2.03951	13.4873	1.35972e-28	1.34523e-27	53.8829
chr11:46363722	2.51598	-2.18348	13.4873	1.35973e-28	1.34523e-27	53.8829
chr19:18287996	2.63549	-2.10518	13.4873	1.3598e-28	1.3453e-27	53.8828
chr8:135458679	1.55585	-3.36829	13.4873	1.35982e-28	1.34532e-27	53.8828
chr8:144687726	-2.72305	1.65957	-13.4873	1.35989e-28	1.34539e-27	53.8828
chr17:44087129	2.95854	-2.01476	13.4873	1.36008e-28	1.34557e-27	53.8826
chr3:181704163	2.01805	-2.49354	13.4873	1.3601e-28	1.34559e-27	53.8826
chr2:222311774	1.86524	-3.05896	13.4873	1.36018e-28	1.34567e-27	53.8826
chr17:41524124	2.795	-1.75213	13.4872	1.36042e-28	1.34591e-27	53.8824
chr22:38752362	-2.70098	1.34366	-13.4872	1.36046e-28	1.34595e-27	53.8823
chr9:133129507	2.8811	-1.55372	13.4872	1.3605e-28	1.34598e-27	53.8823
chr11:45145746	1.80695	-1.77226	13.4872	1.36055e-28	1.34602e-27	53.8823
chr9:113463664	2.84512	-1.84073	13.4872	1.36057e-28	1.34605e-27	53.8823
chr17:628396	1.93341	1.53402	13.4872	1.36074e-28	1.34621e-27	53.8821
chr6:35506376	2.83	-1.71683	13.4871	1.36117e-28	1.34664e-27	53.8818
chr12:123903669	1.31122	2.72744	13.4871	1.36121e-28	1.34667e-27	53.8818
chr6:135033401	-1.4561	2.77793	-13.4871	1.36123e-28	1.34669e-27	53.8818
chr2:239081161	-1.54232	3.12287	-13.4871	1.36132e-28	1.34677e-27	53.8817
chr8:80687273	1.23561	-3.72	13.4871	1.36132e-28	1.34678e-27	53.8817
chr16:31066064	-2.6978	1.86463	-13.4871	1.36137e-28	1.34682e-27	53.8817
chr17:11580888	-1.43659	2.20512	-13.4871	1.36145e-28	1.3469e-27	53.8816
chr14:68951209	2.03634	-2.83354	13.4871	1.36146e-28	1.34691e-27	53.8816
chr1:31786664	-1.62	2.76415	-13.4871	1.36175e-28	1.3472e-27	53.8814
chr13:50129557	1.55317	-3.1461	13.4871	1.36187e-28	1.34731e-27	53.8813
chr18:22929631	2.74402	-1.62921	13.4871	1.36193e-28	1.34736e-27	53.8813
chr5:135134122	1.72427	-0.254329	13.4871	1.36196e-28	1.3474e-27	53.8812
chr22:20157508	1.34598	-0.956524	13.487	1.36203e-28	1.34747e-27	53.8812
chr19:54365170	-2.73707	1.05341	-13.487	1.36206e-28	1.34749e-27	53.8812
chr8:143927296	-1.50122	2.13598	-13.487	1.36222e-28	1.34764e-27	53.8811
chr18:58337885	-1.93963	-0.326768	-13.487	1.36225e-28	1.34768e-27	53.881
chr20:56928296	2.55573	-1.23591	13.487	1.36232e-28	1.34774e-27	53.881
chr11:804054	1.58207	1.20543	13.487	1.36242e-28	1.34784e-27	53.8809
chrX:153676262	-1.79451	-0.488354	-13.487	1.36246e-28	1.34788e-27	53.8809
chr2:173400937	2.05256	-2.04494	13.487	1.36261e-28	1.34803e-27	53.8808
chr10:7576414	-1.7161	2.81305	-13.487	1.36282e-28	1.34823e-27	53.8806
chr2:137911022	1.66878	0.266585	13.487	1.36285e-28	1.34825e-27	53.8806
chr2:216792852	3.02585	-2.04988	13.4869	1.36292e-28	1.34833e-27	53.8805
chr1:10864526	1.48317	-1.07098	13.4869	1.36296e-28	1.34837e-27	53.8805
chr11:117199663	1.47195	-0.341341	13.4869	1.36298e-28	1.34838e-27	53.8805
chr6:52994188	1.66134	-2.51116	13.4869	1.36307e-28	1.34847e-27	53.8804
chr8:115507218	-2.35488	1.42622	-13.4869	1.36314e-28	1.34854e-27	53.8804
chr4:150582532	1.82244	2.09268	13.4869	1.36332e-28	1.34871e-27	53.8802
chr11:63639197	-1.59902	2.39585	-13.4869	1.36335e-28	1.34874e-27	53.8802
chr14:65354967	-2.42268	0.85878	-13.4869	1.36338e-28	1.34877e-27	53.8802
chr1:205747236	-1.58049	-0.000853659	-13.4869	1.36358e-28	1.34897e-27	53.8801
chr16:931791	-1.88683	2.37415	-13.4868	1.36381e-28	1.34919e-27	53.8799
chr14:23146973	1.62683	1.89683	13.4868	1.36387e-28	1.34924e-27	53.8799
chr5:180619355	2.14524	-2.79957	13.4868	1.36412e-28	1.34949e-27	53.8797
chr1:11920678	-1.73732	1.42573	-13.4868	1.36412e-28	1.34949e-27	53.8797
chr4:83247898	-2.29476	1.81811	-13.4868	1.36412e-28	1.34949e-27	53.8797
chr9:98831942	-2.51817	1.54457	-13.4868	1.36413e-28	1.34949e-27	53.8797
chr16:87435722	-2.41232	1.3603	-13.4868	1.36414e-28	1.3495e-27	53.8796
chr5:116652458	2.65805	-1.42329	13.4868	1.36419e-28	1.34955e-27	53.8796
chr4:176393798	-2.42317	0.728537	-13.4868	1.36432e-28	1.34968e-27	53.8795
chr1:31737342	-1.39463	2.84646	-13.4868	1.36433e-28	1.34969e-27	53.8795
chr15:98727834	2.84988	-1.76384	13.4868	1.36438e-28	1.34973e-27	53.8795
chr17:3888845	2.70939	-2.04213	13.4868	1.3644e-28	1.34975e-27	53.8795
chr12:52860408	2.4989	-2.06799	13.4867	1.36479e-28	1.35014e-27	53.8792
chr7:151008783	1.39512	-0.911098	13.4867	1.36483e-28	1.35017e-27	53.8791
chr8:41690307	1.40024	1.7239	13.4867	1.36489e-28	1.35023e-27	53.8791
chr17:7590293	1.8478	-2.8211	13.4867	1.36504e-28	1.35038e-27	53.879
chr18:59695580	1.59024	1.35963	13.4867	1.36505e-28	1.35039e-27	53.879
chr10:132764757	2.98707	-1.36159	13.4867	1.36522e-28	1.35055e-27	53.8789
chr14:88602052	-1.81	2.27366	-13.4867	1.36528e-28	1.3506e-27	53.8788
chr1:156815633	1.23244	1.12646	13.4867	1.36539e-28	1.35072e-27	53.8787
chr3:126542305	1.98512	0.0976829	13.4867	1.36541e-28	1.35074e-27	53.8787
chr1:54380208	2.24646	-0.740915	13.4867	1.36553e-28	1.35085e-27	53.8786
chr2:241232171	1.60476	-0.291402	13.4866	1.36564e-28	1.35095e-27	53.8786
chr10:25062597	1.58841	-3.01616	13.4866	1.36591e-28	1.35122e-27	53.8784
chr8:123182161	2.60317	-1.73037	13.4866	1.36594e-28	1.35125e-27	53.8783
chr1:234495346	2.60537	-2.42024	13.4866	1.36597e-28	1.35128e-27	53.8783
chr11:132283843	1.56829	1.81524	13.4866	1.36597e-28	1.35128e-27	53.8783
chr7:2607325	-1.54012	1.63177	-13.4866	1.36609e-28	1.35139e-27	53.8782
chr11:64860019	-2.63902	1.66805	-13.4866	1.36626e-28	1.35156e-27	53.8781
chr20:1313428	2.40256	-2.25384	13.4866	1.36628e-28	1.35158e-27	53.8781
chr8:52410508	1.42146	1.94939	13.4865	1.36655e-28	1.35184e-27	53.8779
chr17:60079550	1.47183	-0.0411585	13.4865	1.36663e-28	1.35192e-27	53.8778
chr1:16725298	1.50207	1.32579	13.4865	1.36671e-28	1.35199e-27	53.8778
chr5:143445824	1.67146	0.718415	13.4865	1.36685e-28	1.35213e-27	53.8777
chr15:98104881	1.64037	0.826037	13.4865	1.36686e-28	1.35214e-27	53.8777
chr8:65806673	2.735	-1.64518	13.4865	1.36707e-28	1.35235e-27	53.8775
chr2:80153485	-1.99451	0.459207	-13.4865	1.36709e-28	1.35236e-27	53.8775
chr16:31224427	2.06707	-0.505488	13.4865	1.3671e-28	1.35237e-27	53.8775
chr12:109476585	1.85463	-2.49512	13.4865	1.36712e-28	1.35239e-27	53.8775
chr4:3483840	1.81171	-1.25171	13.4865	1.3673e-28	1.35257e-27	53.8773
chr11:108219403	-1.33037	2.34933	-13.4864	1.36735e-28	1.35262e-27	53.8773
chr7:157089251	-1.39927	1.69841	-13.4864	1.36758e-28	1.35284e-27	53.8771
chr19:15457863	2.5928	-1.82555	13.4864	1.36761e-28	1.35287e-27	53.8771
chr13:111588360	1.54512	2.66695	13.4864	1.36787e-28	1.35312e-27	53.8769
chr10:30529638	-2.58573	1.02921	-13.4864	1.36798e-28	1.35323e-27	53.8768
chr5:177532919	-1.77402	2.38689	-13.4864	1.36803e-28	1.35328e-27	53.8768
chr1:20724874	1.35122	2.05476	13.4864	1.36814e-28	1.35339e-27	53.8767
chr10:61837434	2.44634	-1.5578	13.4863	1.36827e-28	1.35351e-27	53.8766
chr21:45436523	1.50451	-2.83701	13.4863	1.36853e-28	1.35376e-27	53.8764
chr1:204860027	1.45146	0.819146	13.4863	1.36857e-28	1.3538e-27	53.8764
chr17:29590588	1.73854	-1.16902	13.4863	1.36859e-28	1.35383e-27	53.8764
chr7:99381125	-2.50866	1.03811	-13.4863	1.36869e-28	1.35392e-27	53.8763
chr7:27106505	2.845	-2.00079	13.4863	1.3688e-28	1.35403e-27	53.8762
chr13:25180449	-1.4989	0.257012	-13.4863	1.36884e-28	1.35406e-27	53.8762
chr16:85366132	-2.1528	1.71457	-13.4863	1.36887e-28	1.35409e-27	53.8762
chr11:130830692	2.02415	0.425122	13.4863	1.36891e-28	1.35413e-27	53.8762
chr8:143038694	2.07866	-2.11555	13.4862	1.36939e-28	1.3546e-27	53.8758
chr6:1619667	1.72207	-3.11262	13.4862	1.36946e-28	1.35467e-27	53.8758
chr1:27551790	1.2978	2.1611	13.4862	1.36954e-28	1.35475e-27	53.8757
chr9:15055594	1.91561	0.0386585	13.4862	1.36962e-28	1.35482e-27	53.8756
chr11:48044815	-2.88354	1.83994	-13.4862	1.36991e-28	1.3551e-27	53.8754
chr14:69282209	1.75854	1.59061	13.4862	1.37e-28	1.35519e-27	53.8754
chr16:931745	-1.61915	2.88177	-13.4862	1.37001e-28	1.3552e-27	53.8754
chr11:26573082	2.70659	-1.94866	13.4862	1.37001e-28	1.3552e-27	53.8754
chr16:88167933	2.4422	-2.54402	13.4861	1.37009e-28	1.35527e-27	53.8753
chr2:223215548	1.41988	1.54591	13.4861	1.37024e-28	1.35543e-27	53.8752
chr5:141681760	1.74744	-3.17616	13.4861	1.37027e-28	1.35545e-27	53.8752
chr5:38404094	1.02841	0.560549	13.4861	1.37043e-28	1.35561e-27	53.8751
chr10:97367246	1.75378	2.68665	13.4861	1.37046e-28	1.35564e-27	53.875
chr2:16106904	1.56634	1.82537	13.4861	1.37052e-28	1.3557e-27	53.875
chr15:100973100	2.01512	-1.91341	13.4861	1.37066e-28	1.35583e-27	53.8749
chr1:2335140	2.945	-1.91067	13.4861	1.37067e-28	1.35584e-27	53.8749
chr2:127681289	-1.35	0.83122	-13.4861	1.37075e-28	1.35592e-27	53.8748
chr6:1523768	1.20451	1.31848	13.4861	1.37077e-28	1.35594e-27	53.8748
chr20:3752109	2.10744	-3.15043	13.486	1.37094e-28	1.3561e-27	53.8747
chr2:161239336	1.78366	-2.76963	13.486	1.37102e-28	1.35618e-27	53.8746
chr4:88697032	-2.1889	0.497378	-13.486	1.37104e-28	1.35619e-27	53.8746
chr8:1912970	-1.49256	2.38299	-13.486	1.37104e-28	1.3562e-27	53.8746
chr10:102963601	-2.51207	1.43274	-13.486	1.37106e-28	1.35621e-27	53.8746
chr20:3672838	-2.05171	-3.12098	-13.486	1.37142e-28	1.35656e-27	53.8743
chr19:1081724	1.74073	2.10195	13.486	1.37166e-28	1.3568e-27	53.8742
chr6:168457416	-2.1622	0.778415	-13.486	1.37171e-28	1.35685e-27	53.8741
chr22:30764150	1.64963	0.112378	13.486	1.37173e-28	1.35687e-27	53.8741
chr20:62337871	-1.43634	2.95537	-13.486	1.37176e-28	1.3569e-27	53.8741
chr11:47590058	3.03207	-2.49116	13.4859	1.37187e-28	1.35699e-27	53.874
chr8:98950118	1.74122	-0.104512	13.4859	1.37187e-28	1.35699e-27	53.874
chr9:133147904	1.7422	-2.77037	13.4859	1.37198e-28	1.35711e-27	53.8739
chr11:113391903	-1.54268	0.185854	-13.4859	1.37212e-28	1.35724e-27	53.8738
chr7:4631736	1.88317	-2.70659	13.4859	1.37218e-28	1.3573e-27	53.8738
chr2:98937288	2.10902	-2.64707	13.4859	1.3722e-28	1.35731e-27	53.8738
chr22:39523474	2.75683	-2.54012	13.4859	1.37226e-28	1.35738e-27	53.8737
chr5:32445708	1.57073	0.514878	13.4859	1.37252e-28	1.35763e-27	53.8735
chr2:87662545	2.50927	-1.66512	13.4858	1.37277e-28	1.35788e-27	53.8733
chr3:134375211	2.10988	-2.17238	13.4858	1.37279e-28	1.35789e-27	53.8733
chr5:178165690	1.7328	-1.80945	13.4858	1.3728e-28	1.3579e-27	53.8733
chr2:20448416	2.1089	-2.36128	13.4858	1.37287e-28	1.35797e-27	53.8733
chr17:80994523	-1.57793	2.53128	-13.4858	1.37313e-28	1.35822e-27	53.8731
chr2:228685160	-2.0278	2.20439	-13.4858	1.37325e-28	1.35834e-27	53.873
chr14:103716640	1.40415	-3.54744	13.4858	1.37335e-28	1.35844e-27	53.8729
chr7:105204591	2.04671	2.24835	13.4858	1.37345e-28	1.35854e-27	53.8729
chr17:29170061	1.40707	2.19829	13.4858	1.37349e-28	1.35858e-27	53.8728
chr1:173865270	-2.03549	0.484817	-13.4858	1.37354e-28	1.35862e-27	53.8728
chr21:45638801	-1.64963	-0.193963	-13.4858	1.37359e-28	1.35867e-27	53.8728
chr11:67606446	1.43232	-3.13494	13.4858	1.37359e-28	1.35867e-27	53.8728
chr15:90000217	2.42866	-2.2097	13.4857	1.37389e-28	1.35896e-27	53.8725
chr5:173771551	-2.00561	0.157317	-13.4857	1.37396e-28	1.35903e-27	53.8725
chr11:6630491	3.00927	-2.18134	13.4857	1.37406e-28	1.35912e-27	53.8724
chr1:20185347	1.58866	-1.90616	13.4857	1.37422e-28	1.35928e-27	53.8723
chr3:125141053	1.64902	2.13073	13.4857	1.37427e-28	1.35933e-27	53.8723
chr20:47665430	2.91854	-1.9539	13.4857	1.37437e-28	1.35943e-27	53.8722
chr8:30659135	1.30341	2.31915	13.4856	1.37468e-28	1.35972e-27	53.872
chr11:66801156	-2.33439	1.69049	-13.4856	1.37483e-28	1.35987e-27	53.8719
chr10:71301286	-2.01646	1.20994	-13.4856	1.37503e-28	1.36007e-27	53.8717
chr10:44948629	-2.15244	2.06207	-13.4856	1.37504e-28	1.36007e-27	53.8717
chr16:3144008	1.35805	2.50671	13.4856	1.37512e-28	1.36016e-27	53.8716
chr16:325279	-2.37573	0.252134	-13.4855	1.37559e-28	1.36062e-27	53.8713
chr9:127755614	2.71524	-1.61799	13.4855	1.3756e-28	1.36062e-27	53.8713
chr4:56317451	-1.48793	2.9803	-13.4855	1.37561e-28	1.36064e-27	53.8713
chr17:7395281	1.41354	-1.51152	13.4855	1.3757e-28	1.36073e-27	53.8712
chr11:120010917	-1.56012	1.04506	-13.4855	1.37573e-28	1.36075e-27	53.8712
chr14:30873856	1.63012	1.90421	13.4855	1.37577e-28	1.36079e-27	53.8712
chr6:152472488	-2.67927	1.1961	-13.4855	1.3758e-28	1.36082e-27	53.8712
chr7:73822712	3.03159	-1.80226	13.4855	1.3758e-28	1.36082e-27	53.8711
chr10:397645	2.15805	-2.21256	13.4855	1.37581e-28	1.36082e-27	53.8711
chr10:91381230	1.83488	-2.7372	13.4855	1.37584e-28	1.36085e-27	53.8711
chr1:32179354	1.2039	-3.4122	13.4855	1.37585e-28	1.36086e-27	53.8711
chr4:1300995	-2.54195	1.11939	-13.4855	1.37616e-28	1.36116e-27	53.8709
chr21:46140892	-2.57415	1.10317	-13.4855	1.37617e-28	1.36117e-27	53.8709
chr15:48520916	-2.27768	1.44445	-13.4855	1.37628e-28	1.36127e-27	53.8708
chr10:5203430	1.5439	1.73256	13.4854	1.37644e-28	1.36143e-27	53.8707
chr7:26858491	-1.45171	2.32061	-13.4854	1.37645e-28	1.36144e-27	53.8707
chr3:126548697	1.46854	2.13024	13.4854	1.37645e-28	1.36144e-27	53.8707
chr17:81122038	2.37976	-0.478537	13.4854	1.37666e-28	1.36165e-27	53.8705
chr6:111552512	2.77915	-1.92567	13.4854	1.37673e-28	1.36172e-27	53.8705
chr14:68816204	1.14061	0.37311	13.4854	1.37681e-28	1.36179e-27	53.8704
chr17:48546457	-2.07341	0.807683	-13.4854	1.37686e-28	1.36184e-27	53.8704
chr2:54330048	2.8061	-1.52768	13.4854	1.37715e-28	1.36212e-27	53.8702
chr1:148310005	2.04159	-2.46506	13.4854	1.37719e-28	1.36216e-27	53.8701
chr1:38214429	1.66207	1.97323	13.4853	1.37734e-28	1.36231e-27	53.87
chr4:1766968	1.88146	-2.65085	13.4853	1.37767e-28	1.36263e-27	53.8698
chr6:49713561	1.70732	-1.68768	13.4853	1.3777e-28	1.36266e-27	53.8698
chr19:11483912	2.10768	-1.89299	13.4853	1.37792e-28	1.36287e-27	53.8696
chr12:94649386	2.31232	-1.37957	13.4853	1.37793e-28	1.36289e-27	53.8696
chr15:68807339	2.64256	-1.3614	13.4853	1.37799e-28	1.36294e-27	53.8696
chr3:152472174	1.82	-2.24768	13.4853	1.378e-28	1.36295e-27	53.8696
chr5:160289866	2.36683	-1.99866	13.4853	1.37802e-28	1.36296e-27	53.8695
chr16:84819559	1.63061	-2.9336	13.4853	1.37803e-28	1.36297e-27	53.8695
chr4:185573860	2.50268	-0.803415	13.4853	1.37804e-28	1.36298e-27	53.8695
chr17:55846051	1.8672	-0.654817	13.4852	1.37811e-28	1.36305e-27	53.8695
chr19:57935542	1.30805	-3.39902	13.4852	1.37822e-28	1.36316e-27	53.8694
chr11:119665015	-2.1261	1.12976	-13.4852	1.37853e-28	1.36346e-27	53.8692
chr5:180388995	1.28256	0.552378	13.4852	1.37862e-28	1.36355e-27	53.8691
chr1:48918094	1.55366	2.08037	13.4852	1.37875e-28	1.36367e-27	53.869
chr8:81112749	1.34634	1.46476	13.4852	1.37891e-28	1.36383e-27	53.8689
chr16:1580460	-2.06329	2.0753	-13.4852	1.37898e-28	1.3639e-27	53.8688
chr11:118902375	-1.00256	0.508476	-13.4852	1.37899e-28	1.36391e-27	53.8688
chr1:9088436	-1.72646	2.20409	-13.4851	1.37903e-28	1.36394e-27	53.8688
chr8:109692840	-1.96134	1.86262	-13.4851	1.37907e-28	1.36398e-27	53.8688
chr10:131998053	2.83915	-2.00726	13.4851	1.37927e-28	1.36418e-27	53.8686
chr20:37520359	1.70634	1.20829	13.4851	1.37929e-28	1.3642e-27	53.8686
chr10:555938	2.21902	-0.630488	13.4851	1.37936e-28	1.36426e-27	53.8686
chr8:42632693	1.22427	1.15909	13.4851	1.37948e-28	1.36438e-27	53.8685
chr9:135506571	2.01256	-2.16738	13.4851	1.37949e-28	1.36439e-27	53.8685
chr11:124612159	-1.48244	0.45878	-13.4851	1.3795e-28	1.36439e-27	53.8685
chr13:20462444	2.42573	-2.19787	13.4851	1.37961e-28	1.3645e-27	53.8684
chr9:93953678	2.39805	-1.04	13.4851	1.37962e-28	1.36451e-27	53.8684
chr1:153609018	3.00134	-2.1647	13.4851	1.37969e-28	1.36458e-27	53.8683
chr19:15457430	3.04573	-2.18116	13.4851	1.37987e-28	1.36475e-27	53.8682
chr11:115760734	2.06707	-2.18256	13.485	1.3801e-28	1.36498e-27	53.868
chr19:8526739	2.5378	-2.04317	13.485	1.38012e-28	1.365e-27	53.868
chr2:222295245	2.27061	-2.9503	13.485	1.38015e-28	1.36502e-27	53.868
chr19:2291667	1.94037	-2.93421	13.485	1.38017e-28	1.36504e-27	53.868
chr17:50128949	1.89159	-3.40701	13.485	1.38018e-28	1.36505e-27	53.868
chr16:999627	1.45012	2.42323	13.485	1.38037e-28	1.36523e-27	53.8678
chr3:50163982	-2.17927	1.76756	-13.485	1.38039e-28	1.36526e-27	53.8678
chr5:54249765	1.71268	-2.31476	13.485	1.38042e-28	1.36528e-27	53.8678
chr2:9213071	2.70098	-1.62561	13.485	1.38069e-28	1.36554e-27	53.8676
chr17:48582917	-1.77488	1.70049	-13.485	1.38072e-28	1.36557e-27	53.8676
chr3:105764915	-2.4928	1.95177	-13.4849	1.38089e-28	1.36574e-27	53.8675
chr19:15453181	3.16329	-2.30201	13.4849	1.38102e-28	1.36587e-27	53.8674
chr3:128923275	-2.49256	1.60323	-13.4849	1.38106e-28	1.3659e-27	53.8673
chr8:141264194	1.56134	1.42701	13.4849	1.38121e-28	1.36605e-27	53.8672
chr16:751513	-2.52207	1.25043	-13.4849	1.38128e-28	1.36611e-27	53.8672
chr6:104472682	1.23317	-0.905976	13.4849	1.38128e-28	1.36612e-27	53.8672
chr22:42753155	-1.7022	1.65854	-13.4849	1.38135e-28	1.36618e-27	53.8671
chr14:104986375	1.53963	-3.01433	13.4849	1.38137e-28	1.3662e-27	53.8671
chr17:61405788	2.77817	-1.54104	13.4849	1.38139e-28	1.36622e-27	53.8671
chr1:25099396	-1.78122	-0.648049	-13.4849	1.3814e-28	1.36623e-27	53.8671
chr16:760594	2.91207	-1.93018	13.4849	1.38145e-28	1.36627e-27	53.8671
chr14:22886530	1.97439	-2.27037	13.4849	1.38151e-28	1.36633e-27	53.867
chr4:140296448	2.92683	-1.80829	13.4848	1.38177e-28	1.36659e-27	53.8668
chr6:169810645	2.19573	-2.48091	13.4848	1.38201e-28	1.36683e-27	53.8667
chr20:46129392	1.39171	1.03134	13.4848	1.38213e-28	1.36694e-27	53.8666
chr6:169167362	1.70524	2.4897	13.4848	1.38218e-28	1.36699e-27	53.8665
chr7:14904075	-1.82756	2.51707	-13.4848	1.38225e-28	1.36705e-27	53.8665
chr16:2470715	1.76195	-1.40341	13.4848	1.38237e-28	1.36717e-27	53.8664
chr6:17280535	1.78195	-2.23561	13.4848	1.38246e-28	1.36726e-27	53.8663
chr16:31423942	-2.56207	0.868598	-13.4848	1.38258e-28	1.36738e-27	53.8662
chr7:21692636	-2.05024	2.01866	-13.4847	1.38264e-28	1.36744e-27	53.8662
chr22:19962516	2.17805	-3.11634	13.4847	1.38267e-28	1.36746e-27	53.8662
chr16:67653238	1.96549	-2.49372	13.4847	1.38282e-28	1.3676e-27	53.8661
chr1:155184718	1.66256	2.25189	13.4847	1.38291e-28	1.3677e-27	53.866
chr9:129668037	2.47756	-0.993171	13.4847	1.38298e-28	1.36776e-27	53.8659
chr17:45430254	3.0078	-2.00061	13.4847	1.38298e-28	1.36776e-27	53.8659
chr2:238308354	1.2328	0.402134	13.4847	1.383e-28	1.36777e-27	53.8659
chr10:60846221	1.57683	1.06463	13.4847	1.38312e-28	1.3679e-27	53.8658
chr7:2641734	1.54195	-3.72634	13.4847	1.38313e-28	1.3679e-27	53.8658
chr21:44285383	1.87902	0.478902	13.4847	1.38314e-28	1.36791e-27	53.8658
chr11:111382634	-2.06159	2.10835	-13.4847	1.38318e-28	1.36794e-27	53.8658
chr16:685152	-1.72317	1.14415	-13.4847	1.38321e-28	1.36797e-27	53.8658
chr19:42028416	2.01244	-2.45207	13.4847	1.38342e-28	1.36818e-27	53.8656
chr18:78722512	-1.48512	1.43207	-13.4847	1.38349e-28	1.36825e-27	53.8656
chr20:25247122	1.45951	-0.0846341	13.4847	1.3835e-28	1.36825e-27	53.8656
chr20:62776201	1.20732	1.59378	13.4846	1.3837e-28	1.36845e-27	53.8654
chr17:14193209	-3.18549	1.94421	-13.4846	1.38382e-28	1.36857e-27	53.8653
chr11:67495599	1.18902	2.48793	13.4846	1.38386e-28	1.3686e-27	53.8653
chr14:97573022	1.76073	-0.916707	13.4846	1.38388e-28	1.36862e-27	53.8653
chr16:86513612	1.36768	-1.85421	13.4846	1.38392e-28	1.36866e-27	53.8653
chr2:10978300	1.40951	1.97744	13.4846	1.38397e-28	1.36871e-27	53.8652
chr22:30572764	1.02098	-0.519024	13.4846	1.38431e-28	1.36905e-27	53.865
chr17:42122780	3.09732	-2.36756	13.4846	1.38432e-28	1.36905e-27	53.865
chr14:97025934	1.72012	-1.73762	13.4846	1.38439e-28	1.36912e-27	53.8649
chr2:33301258	-1.53305	2.20713	-13.4846	1.3844e-28	1.36913e-27	53.8649
chr2:237073328	1.65317	1.83939	13.4845	1.38444e-28	1.36916e-27	53.8649
chr2:205683421	2.7361	-1.0639	13.4845	1.38473e-28	1.36945e-27	53.8647
chr8:52389108	1.59207	2.16713	13.4845	1.38474e-28	1.36945e-27	53.8647
chr17:17700683	2.07232	-3.01396	13.4845	1.38475e-28	1.36946e-27	53.8647
chr6:52504746	2.59646	-1.88274	13.4845	1.3849e-28	1.36961e-27	53.8646
chr6:36024818	1.305	-0.553841	13.4845	1.38504e-28	1.36975e-27	53.8645
chr10:99330763	1.70561	-0.291951	13.4845	1.38509e-28	1.3698e-27	53.8644
chr18:31447781	2.44768	-2.10811	13.4845	1.3851e-28	1.3698e-27	53.8644
chr22:50730872	2.10622	-0.978598	13.4845	1.38517e-28	1.36987e-27	53.8644
chr3:112629512	1.34951	1.70854	13.4845	1.3852e-28	1.3699e-27	53.8643
chr8:143739894	2.22951	-2.46061	13.4845	1.3852e-28	1.3699e-27	53.8643
chr1:2970052	-1.84829	0.813049	-13.4845	1.3852e-28	1.3699e-27	53.8643
chr2:152337980	1.28817	2.70835	13.4845	1.38522e-28	1.36991e-27	53.8643
chr2:69985915	-2.84659	1.52146	-13.4845	1.38523e-28	1.36991e-27	53.8643
chr19:609067	-1.45976	1.72756	-13.4844	1.38537e-28	1.37006e-27	53.8642
chr20:3785965	2.25927	-1.95244	13.4844	1.38538e-28	1.37006e-27	53.8642
chr5:159263800	1.41244	-3.08841	13.4844	1.38539e-28	1.37007e-27	53.8642
chr1:119623960	1.51354	1.81445	13.4844	1.38541e-28	1.37009e-27	53.8642
chr9:137611767	1.73988	-3.54128	13.4844	1.38542e-28	1.37009e-27	53.8642
chr12:50202505	2.65402	-1.79896	13.4844	1.38548e-28	1.37015e-27	53.8641
chr1:1894823	2.52659	-2.12415	13.4844	1.38549e-28	1.37017e-27	53.8641
chr11:6630509	2.91427	-2.09567	13.4844	1.38553e-28	1.3702e-27	53.8641
chr6:4079107	2.10415	-2.34671	13.4844	1.38575e-28	1.37042e-27	53.864
chr9:72210764	2.37768	-1.25335	13.4844	1.38578e-28	1.37045e-27	53.8639
chr2:127197610	-2.18317	1.465	-13.4844	1.38581e-28	1.37047e-27	53.8639
chr4:56681412	1.90939	-3.20567	13.4844	1.38581e-28	1.37047e-27	53.8639
chr8:19758333	1.59122	2.78671	13.4844	1.38593e-28	1.37059e-27	53.8638
chr6:13014969	2.99585	-2.42476	13.4844	1.38598e-28	1.37064e-27	53.8638
chr19:3381837	1.5022	2.75549	13.4844	1.38611e-28	1.37076e-27	53.8637
chr1:16521294	2.15171	-1.1872	13.4844	1.38612e-28	1.37077e-27	53.8637
chr12:65601672	-1.92805	2.325	-13.4843	1.38623e-28	1.37088e-27	53.8636
chr18:56861259	-1.74988	2.92055	-13.4843	1.38633e-28	1.37097e-27	53.8635
chr16:2690680	-2.38878	1.69134	-13.4843	1.38639e-28	1.37103e-27	53.8635
chr3:125161417	-2.1539	1.45244	-13.4843	1.3864e-28	1.37104e-27	53.8635
chr7:130670014	-2.40049	2.16366	-13.4843	1.38666e-28	1.37129e-27	53.8633
chr1:26826202	2.29256	-2.23018	13.4843	1.38678e-28	1.37141e-27	53.8632
chr8:127303013	-2.29817	2.05689	-13.4843	1.38678e-28	1.37141e-27	53.8632
chr15:40322996	1.96049	-1.02537	13.4843	1.38685e-28	1.37148e-27	53.8632
chr19:15457565	3.09	-2.2078	13.4843	1.38686e-28	1.37148e-27	53.8632
chr16:1366086	-2.53878	2.44854	-13.4843	1.38691e-28	1.37153e-27	53.8631
chr5:93621817	1.64585	-1.8889	13.4843	1.38709e-28	1.3717e-27	53.863
chr4:1797019	-2.41012	1.09945	-13.4842	1.38713e-28	1.37174e-27	53.863
chr9:18320082	1.31683	0.657439	13.4842	1.38721e-28	1.37182e-27	53.8629
chr19:2525142	2.92707	-1.90695	13.4842	1.3874e-28	1.372e-27	53.8628
chr15:96323533	2.68768	-0.887988	13.4842	1.38749e-28	1.37209e-27	53.8627
chr1:42816007	-1.78268	-0.880732	-13.4842	1.38752e-28	1.37212e-27	53.8627
chr1:27349534	1.78476	-2.97921	13.4842	1.38761e-28	1.37221e-27	53.8626
chr3:125387030	-1.45512	2.07439	-13.4842	1.38766e-28	1.37226e-27	53.8626
chr2:128901568	1.49841	1.41909	13.4842	1.38767e-28	1.37227e-27	53.8626
chr19:15328490	1.44585	1.36256	13.4842	1.3878e-28	1.37239e-27	53.8625
chr3:50185130	-1.29463	0.340488	-13.4842	1.38785e-28	1.37244e-27	53.8624
chr6:53109823	-2.03256	1.39957	-13.4842	1.38786e-28	1.37245e-27	53.8624
chr3:51998045	2.59402	-1.94738	13.4842	1.38789e-28	1.37247e-27	53.8624
chr4:139892132	1.20451	1.67994	13.4842	1.38791e-28	1.37249e-27	53.8624
chr17:73287291	2.6189	-1.14713	13.4842	1.38793e-28	1.37251e-27	53.8624
chr11:1450115	-2.74549	0.895305	-13.4841	1.38804e-28	1.37261e-27	53.8623
chr2:185739162	1.36476	-3.60713	13.4841	1.38815e-28	1.37272e-27	53.8622
chr2:9178073	2.70573	-1.45152	13.4841	1.38815e-28	1.37272e-27	53.8622
chr2:3477167	-1.56415	2.23134	-13.4841	1.38819e-28	1.37276e-27	53.8622
chr16:54283970	1.91366	-1.1928	13.4841	1.38849e-28	1.37306e-27	53.862
chr11:6315631	1.66659	1.58744	13.4841	1.38862e-28	1.37318e-27	53.8619
chr9:95024597	-1.9922	1.91427	-13.4841	1.38872e-28	1.37328e-27	53.8618
chr2:9473963	1.5778	-3.48122	13.4841	1.3888e-28	1.37336e-27	53.8618
chr6:157511103	-2.72366	1.64549	-13.4841	1.38887e-28	1.37342e-27	53.8617
chr4:165398723	1.77951	-2.42598	13.4841	1.38892e-28	1.37347e-27	53.8617
chr9:126480588	-1.87073	2.6439	-13.484	1.38901e-28	1.37356e-27	53.8616
chr11:119376860	-1.46829	3.0828	-13.484	1.3891e-28	1.37365e-27	53.8615
chr11:63699470	3.01244	-2.02866	13.484	1.38915e-28	1.37369e-27	53.8615
chr16:3038415	-1.46768	-2.40335	-13.484	1.3892e-28	1.37373e-27	53.8615
chr1:148296040	1.49061	1.57726	13.484	1.38922e-28	1.37376e-27	53.8615
chr16:48499012	-1.76183	1.99543	-13.484	1.3893e-28	1.37384e-27	53.8614
chr9:124772469	1.42207	-1.16091	13.484	1.38942e-28	1.37395e-27	53.8613
chr1:6212626	-2.69134	1.72079	-13.484	1.38945e-28	1.37398e-27	53.8613
chr8:143975900	1.32037	-2.93799	13.484	1.38947e-28	1.374e-27	53.8613
chr1:42786534	1.60707	0.960122	13.484	1.38948e-28	1.374e-27	53.8613
chr3:173140600	1.50841	2.20726	13.484	1.38966e-28	1.37418e-27	53.8611
chr19:3966909	1.39207	2.33555	13.484	1.3897e-28	1.37422e-27	53.8611
chr14:37602203	1.60378	-3.27177	13.4839	1.38987e-28	1.37439e-27	53.861
chr15:99402602	2.93427	-1.56018	13.4839	1.38993e-28	1.37444e-27	53.8609
chr8:139264785	1.95415	-1.94061	13.4839	1.38994e-28	1.37445e-27	53.8609
chr6:52667737	-1.5139	2.10451	-13.4839	1.39005e-28	1.37456e-27	53.8609
chr13:100676007	1.27012	-0.443963	13.4839	1.39007e-28	1.37457e-27	53.8608
chr16:53510443	1.565	-1.50945	13.4839	1.39023e-28	1.37473e-27	53.8607
chr16:19578468	-2.18061	1.90116	-13.4839	1.39036e-28	1.37485e-27	53.8606
chr9:34050019	1.45244	-1.08268	13.4839	1.39051e-28	1.37501e-27	53.8605
chr2:117935608	-1.42646	3.04567	-13.4839	1.39053e-28	1.37502e-27	53.8605
chr5:160035541	1.34951	2.76854	13.4839	1.39056e-28	1.37505e-27	53.8605
chr14:103028485	-1.3411	0.830427	-13.4839	1.39059e-28	1.37508e-27	53.8605
chr19:2723207	1.6428	-1.03104	13.4839	1.39064e-28	1.37513e-27	53.8604
chr2:204306809	1.34598	2.58616	13.4838	1.3908e-28	1.37528e-27	53.8603
chr12:121918119	2.15561	-1.41598	13.4838	1.39087e-28	1.37534e-27	53.8603
chr3:128334495	2.85951	-1.60195	13.4838	1.39105e-28	1.37552e-27	53.8601
chr6:87915194	1.65098	1.85378	13.4838	1.39109e-28	1.37556e-27	53.8601
chr15:92609507	-2.64841	0.86372	-13.4838	1.39147e-28	1.37594e-27	53.8598
chr6:88048080	1.34073	0.995244	13.4838	1.39151e-28	1.37597e-27	53.8598
chr5:177510705	-2.81793	1.54689	-13.4838	1.39154e-28	1.37599e-27	53.8598
chr19:6476757	2.87988	-1.75482	13.4838	1.39156e-28	1.37601e-27	53.8598
chr19:10396077	-1.66976	2.61061	-13.4837	1.39171e-28	1.37616e-27	53.8597
chr11:47590053	2.7678	-2.65939	13.4837	1.39173e-28	1.37618e-27	53.8597
chr2:219243444	2.01683	-1.45354	13.4837	1.39174e-28	1.37619e-27	53.8596
chr1:157105779	1.28049	1.19768	13.4837	1.39174e-28	1.37619e-27	53.8596
chr5:171494794	2.88756	-1.95232	13.4837	1.39228e-28	1.37672e-27	53.8593
chr1:32264168	2.165	-1.64506	13.4837	1.39237e-28	1.37681e-27	53.8592
chr12:64389791	-1.73866	2.34018	-13.4836	1.39259e-28	1.37702e-27	53.859
chr4:3530187	-1.5072	1.78494	-13.4836	1.39288e-28	1.37731e-27	53.8588
chr11:44884300	1.39512	2.8528	13.4836	1.39297e-28	1.3774e-27	53.8588
chr11:131656955	1.53707	0.659024	13.4836	1.39303e-28	1.37745e-27	53.8587
chr3:52519007	2.44707	-1.77195	13.4836	1.39315e-28	1.37757e-27	53.8586
chr12:53098795	1.40951	-3.00354	13.4836	1.39329e-28	1.37771e-27	53.8585
chr3:10191546	1.44171	1.06866	13.4836	1.39331e-28	1.37772e-27	53.8585
chr6:116061108	2.28841	-2.13165	13.4836	1.3934e-28	1.37781e-27	53.8585
chr7:128267475	3.00622	-2.04104	13.4835	1.39347e-28	1.37788e-27	53.8584
chr21:44286027	2.30561	-2.40354	13.4835	1.3935e-28	1.3779e-27	53.8584
chr19:48729195	3.0078	-1.93293	13.4835	1.39351e-28	1.37791e-27	53.8584
chr14:102219282	1.29098	1.09293	13.4835	1.39357e-28	1.37797e-27	53.8583
chr3:128993609	3.00037	-2.14396	13.4835	1.3937e-28	1.3781e-27	53.8582
chr15:100880872	1.8461	-1.455	13.4835	1.39371e-28	1.37811e-27	53.8582
chr18:24271239	2.8611	-2.40104	13.4835	1.394e-28	1.37839e-27	53.858
chr20:64064187	1.43232	0.531768	13.4835	1.394e-28	1.37839e-27	53.858
chr17:17500006	1.17951	2.08585	13.4835	1.39411e-28	1.3785e-27	53.8579
chr10:130545810	-1.61549	2.50213	-13.4835	1.39414e-28	1.37852e-27	53.8579
chr3:122014841	-1.7	1.95476	-13.4835	1.39426e-28	1.37863e-27	53.8578
chr5:140971180	-1.89	0.466829	-13.4835	1.39432e-28	1.37869e-27	53.8578
chr11:85133332	-2.41598	0.686159	-13.4835	1.39437e-28	1.37874e-27	53.8578
chr19:47648316	2.43134	-0.575915	13.4834	1.39459e-28	1.37896e-27	53.8576
chr20:2403839	1.37378	2.47201	13.4834	1.39468e-28	1.37905e-27	53.8575
chr15:59678333	-2.35793	1.46628	-13.4834	1.39468e-28	1.37905e-27	53.8575
chr16:27471194	1.31232	1.49433	13.4834	1.3947e-28	1.37907e-27	53.8575
chrX:10022079	1.78402	-0.848841	13.4834	1.39493e-28	1.37929e-27	53.8574
chr10:77613665	-1.86866	-0.722988	-13.4834	1.39502e-28	1.37937e-27	53.8573
chr12:2822961	-1.68122	2.64866	-13.4834	1.39511e-28	1.37946e-27	53.8572
chr17:37066050	1.70305	-0.905427	13.4834	1.39512e-28	1.37946e-27	53.8572
chr16:1163983	1.34866	1.97213	13.4833	1.39535e-28	1.37969e-27	53.8571
chr1:1800082	2.1689	-0.0548171	13.4833	1.39541e-28	1.37975e-27	53.857
chr1:212415594	-2.36488	2.16207	-13.4833	1.39548e-28	1.37982e-27	53.857
chr19:29478348	1.37488	2.19256	13.4833	1.39549e-28	1.37983e-27	53.857
chr13:40481048	1.11963	1.99774	13.4833	1.39558e-28	1.37992e-27	53.8569
chr7:158443470	1.43439	1.7722	13.4833	1.39575e-28	1.38008e-27	53.8568
chr4:1233481	1.85695	1.9025	13.4833	1.39589e-28	1.38022e-27	53.8567
chr4:11368747	1.73646	-2.05506	13.4833	1.3959e-28	1.38022e-27	53.8567
chr8:30000894	2.04902	-1.9939	13.4833	1.39592e-28	1.38024e-27	53.8567
chr16:87703147	-2.78463	1.66476	-13.4833	1.39594e-28	1.38026e-27	53.8566
chr3:131361605	1.96195	-2.95866	13.4833	1.39596e-28	1.38028e-27	53.8566
chr16:31093488	1.76415	0.41122	13.4832	1.39622e-28	1.38053e-27	53.8564
chr17:73437909	1.30354	1.80774	13.4832	1.39625e-28	1.38056e-27	53.8564
chr20:32600957	1.30293	1.80732	13.4832	1.39627e-28	1.38058e-27	53.8564
chr5:175657168	1.30976	1.4822	13.4832	1.39634e-28	1.38065e-27	53.8563
chr2:231892703	1.4911	1.80811	13.4832	1.39653e-28	1.38083e-27	53.8562
chr10:107915432	2.06232	-2.88238	13.4832	1.39656e-28	1.38086e-27	53.8562
chr2:96888704	2.96317	-2.28427	13.4832	1.39679e-28	1.38108e-27	53.856
chr14:69881260	1.39549	0.243841	13.4832	1.39685e-28	1.38114e-27	53.856
chr16:3099010	1.61305	-1.28774	13.4832	1.39703e-28	1.38132e-27	53.8559
chr9:95737288	1.37695	1.0953	13.4832	1.39706e-28	1.38134e-27	53.8558
chr15:67091243	2.00463	-2.4239	13.4832	1.39706e-28	1.38134e-27	53.8558
chr20:50730520	1.64646	-2.91848	13.4832	1.39709e-28	1.38137e-27	53.8558
chr2:139865080	2.28378	1.07055	13.4831	1.39735e-28	1.38162e-27	53.8556
chr11:62602769	2.24415	-2.99049	13.4831	1.39737e-28	1.38165e-27	53.8556
chr2:128737146	1.44305	-2.94933	13.4831	1.3974e-28	1.38167e-27	53.8556
chr7:1254002	-1.7111	1.64287	-13.4831	1.3974e-28	1.38167e-27	53.8556
chr17:419550	-2.97268	1.40024	-13.4831	1.39751e-28	1.38178e-27	53.8555
chr11:124745569	2.57415	-1.81573	13.4831	1.39753e-28	1.3818e-27	53.8555
chr7:925786	-1.56305	-0.839451	-13.4831	1.39754e-28	1.3818e-27	53.8555
chr2:239230712	-2.50963	1.45591	-13.4831	1.39761e-28	1.38187e-27	53.8554
chr14:99127860	-2.4222	0.592927	-13.4831	1.39778e-28	1.38203e-27	53.8553
chr19:45779345	-1.58146	-2.49598	-13.4831	1.39782e-28	1.38207e-27	53.8553
chr5:172452953	1.98354	-3.07457	13.4831	1.39783e-28	1.38208e-27	53.8553
chr16:88130868	-1.88951	2.87707	-13.4831	1.39785e-28	1.3821e-27	53.8553
chr13:75704632	2.83951	-1.68902	13.4831	1.39791e-28	1.38216e-27	53.8552
chr9:137892939	-1.88976	1.28488	-13.4831	1.39793e-28	1.38217e-27	53.8552
chr16:65059480	-1.98207	2.4214	-13.4831	1.39795e-28	1.3822e-27	53.8552
chr20:36154177	2.42341	-2.27841	13.4831	1.398e-28	1.38224e-27	53.8552
chr17:17921441	3.00817	-1.97189	13.483	1.39804e-28	1.38228e-27	53.8551
chr2:174344232	2.11171	-2.16951	13.483	1.39811e-28	1.38235e-27	53.8551
chr11:64684320	-1.90024	1.2722	-13.483	1.39813e-28	1.38236e-27	53.8551
chr5:132665655	1.31927	1.92256	13.483	1.39825e-28	1.38248e-27	53.855
chr12:50079673	1.34085	1.63457	13.483	1.39826e-28	1.38249e-27	53.855
chr10:43319483	1.22415	1.37244	13.483	1.39833e-28	1.38256e-27	53.8549
chr19:48882128	-2.52354	1.89006	-13.483	1.39836e-28	1.38258e-27	53.8549
chr6:1615001	2.0061	-2.7939	13.483	1.39881e-28	1.38302e-27	53.8546
chr13:98371639	-1.80207	2.74774	-13.4829	1.39893e-28	1.38314e-27	53.8545
chr20:58645688	-2.14463	1.0978	-13.4829	1.39899e-28	1.38319e-27	53.8545
chr10:78963031	1.25317	1.40622	13.4829	1.39925e-28	1.38345e-27	53.8543
chr1:202229922	-1.56037	2.08933	-13.4829	1.39936e-28	1.38356e-27	53.8542
chr4:65512954	-2.51451	0.749817	-13.4829	1.3994e-28	1.3836e-27	53.8542
chr15:73926412	1.66037	-3.35957	13.4829	1.39959e-28	1.38379e-27	53.854
chr20:63195730	1.40305	1.1814	13.4829	1.39961e-28	1.38381e-27	53.854
chr1:19288089	-1.88329	2.46043	-13.4829	1.39969e-28	1.38388e-27	53.854
chr20:2986816	-1.84829	1.69988	-13.4829	1.3997e-28	1.38389e-27	53.854
chr18:37368961	-1.97024	2.10793	-13.4829	1.39977e-28	1.38396e-27	53.8539
chr10:97718971	2.2661	-2.0128	13.4829	1.39979e-28	1.38397e-27	53.8539
chr3:13623550	2.98146	-1.53537	13.4828	1.39995e-28	1.38413e-27	53.8538
chr17:40061887	2.4639	-1.39293	13.4828	1.39997e-28	1.38414e-27	53.8538
chr2:215546603	-1.95732	1.3872	-13.4828	1.40003e-28	1.3842e-27	53.8537
chr15:51030994	-1.97537	1.65341	-13.4828	1.40005e-28	1.38422e-27	53.8537
chr20:62678783	-2.32244	0.430854	-13.4828	1.40016e-28	1.38433e-27	53.8536
chr19:55254929	-2.75963	1.18323	-13.4828	1.40019e-28	1.38436e-27	53.8536
chr11:71250455	1.92073	0.0478049	13.4828	1.40022e-28	1.38439e-27	53.8536
chr7:48384277	-1.87012	1.37823	-13.4828	1.40028e-28	1.38444e-27	53.8535
chr17:45429524	2.16476	-3.16311	13.4828	1.40053e-28	1.38469e-27	53.8534
chr7:105228546	1.60524	1.91494	13.4828	1.40063e-28	1.38479e-27	53.8533
chr10:127012236	-1.92159	2.69018	-13.4827	1.40076e-28	1.38491e-27	53.8532
chr7:27144755	2.0561	-1.01061	13.4827	1.40087e-28	1.38502e-27	53.8531
chr9:131397313	2.49671	-1.75799	13.4827	1.40098e-28	1.38512e-27	53.853
chr10:78998170	-1.67341	0.0885366	-13.4827	1.40112e-28	1.38526e-27	53.8529
chr21:44089507	-3.21915	1.8147	-13.4827	1.40126e-28	1.3854e-27	53.8528
chr2:126666874	1.67451	2.00299	13.4827	1.40154e-28	1.38567e-27	53.8526
chr20:35467367	1.56305	2.83043	13.4827	1.40156e-28	1.38569e-27	53.8526
chr11:59174896	2.77439	-2.0422	13.4826	1.40167e-28	1.3858e-27	53.8525
chr16:3012967	2.21427	-2.32323	13.4826	1.40175e-28	1.38587e-27	53.8525
chr3:9797433	1.36573	1.81616	13.4826	1.40187e-28	1.38599e-27	53.8524
chr21:45307008	1.58878	2.46793	13.4826	1.4019e-28	1.38601e-27	53.8524
chr11:1559778	-1.50134	1.66494	-13.4826	1.40195e-28	1.38607e-27	53.8523
chr2:235007002	1.80427	0.0735976	13.4826	1.40209e-28	1.3862e-27	53.8522
chr13:31368082	1.31902	2.61024	13.4826	1.40214e-28	1.38625e-27	53.8522
chr6:163148245	1.92805	-1.65622	13.4826	1.4022e-28	1.38631e-27	53.8522
chr19:43535528	2.08634	-0.996341	13.4826	1.40226e-28	1.38637e-27	53.8521
chr18:48975278	1.46402	-2.64457	13.4826	1.40233e-28	1.38643e-27	53.8521
chr19:39308096	2.14939	-2.52591	13.4826	1.40242e-28	1.38652e-27	53.852
chr6:6305871	1.61341	1.56159	13.4826	1.40245e-28	1.38654e-27	53.852
chr2:38748970	-1.48902	2.0839	-13.4826	1.40246e-28	1.38655e-27	53.852
chr2:27308558	2.62829	-2.5911	13.4825	1.40265e-28	1.38674e-27	53.8518
chr17:81869348	1.55378	-2.65982	13.4825	1.40266e-28	1.38675e-27	53.8518
chr6:160666474	1.3439	1.93939	13.4825	1.40274e-28	1.38682e-27	53.8518
chr19:3964140	1.57378	2.18116	13.4825	1.40283e-28	1.38692e-27	53.8517
chr1:16872864	2.09768	-3.79616	13.4825	1.40285e-28	1.38693e-27	53.8517
chr7:151114625	2.12195	-2.71915	13.4825	1.40289e-28	1.38697e-27	53.8517
chr20:23637288	1.43854	-3.31768	13.4825	1.40297e-28	1.38705e-27	53.8516
chr11:67280417	-2.90768	1.7453	-13.4825	1.40299e-28	1.38706e-27	53.8516
chr17:56230168	1.42878	1.74024	13.4825	1.40303e-28	1.3871e-27	53.8516
chr4:1940904	-1.5672	2.18591	-13.4825	1.40311e-28	1.38718e-27	53.8515
chr21:44928414	2.16659	-3.04451	13.4825	1.40316e-28	1.38722e-27	53.8515
chr3:62479681	-2.3872	1.2036	-13.4825	1.40318e-28	1.38724e-27	53.8515
chr7:138700779	-1.83854	2.71695	-13.4825	1.40319e-28	1.38725e-27	53.8515
chr3:63914259	-2.4422	1.22988	-13.4825	1.40324e-28	1.38729e-27	53.8514
chr4:147754078	2.17537	-0.577561	13.4825	1.40329e-28	1.38734e-27	53.8514
chr4:6691279	1.61756	0.89061	13.4825	1.4033e-28	1.38735e-27	53.8514
chr6:36024797	1.36207	-0.706768	13.4825	1.40335e-28	1.3874e-27	53.8513
chr1:112358631	1.26707	-0.133537	13.4824	1.40354e-28	1.38758e-27	53.8512
chr18:34649284	2.02329	-1.83104	13.4824	1.40373e-28	1.38777e-27	53.8511
chr1:208446253	-1.88232	1.70079	-13.4824	1.4038e-28	1.38784e-27	53.851
chr7:27106671	2.7872	-2.39726	13.4824	1.40407e-28	1.3881e-27	53.8508
chr10:80196459	1.94744	-2.27982	13.4824	1.40408e-28	1.38811e-27	53.8508
chr6:107634627	1.55451	-3.45384	13.4824	1.40414e-28	1.38817e-27	53.8508
chr11:31825953	1.66451	-2.95567	13.4824	1.4044e-28	1.38842e-27	53.8506
chr17:7559816	-1.49195	1.51317	-13.4823	1.40443e-28	1.38845e-27	53.8506
chr12:51721339	1.11524	0.839207	13.4823	1.4046e-28	1.38862e-27	53.8505
chrX:154542767	-2.19268	1.70451	-13.4823	1.40461e-28	1.38863e-27	53.8505
chr14:62084063	-1.56329	2.83494	-13.4823	1.4047e-28	1.38871e-27	53.8504
chr6:44176562	-1.43451	0.23189	-13.4823	1.4047e-28	1.38872e-27	53.8504
chr17:81122180	2.48073	-1.53524	13.4823	1.40471e-28	1.38872e-27	53.8504
chr11:68036384	-2.47841	1.42652	-13.4823	1.40472e-28	1.38873e-27	53.8504
chr11:116277136	1.40683	2.25524	13.4823	1.40474e-28	1.38874e-27	53.8504
chr12:11765708	-2.18598	1.23713	-13.4823	1.40487e-28	1.38887e-27	53.8503
chr1:6506077	1.42049	2.095	13.4823	1.40488e-28	1.38888e-27	53.8503
chr4:3416249	-1.6161	3.12	-13.4823	1.40495e-28	1.38894e-27	53.8502
chr8:18886948	1.83085	-1.83909	13.4823	1.40503e-28	1.38902e-27	53.8502
chr1:54548365	2.27122	-1.47707	13.4823	1.40523e-28	1.38922e-27	53.85
chr12:4379569	2.04915	-2.70884	13.4823	1.40523e-28	1.38922e-27	53.85
chr9:38160652	1.49183	2.09067	13.4822	1.40538e-28	1.38937e-27	53.8499
chr8:29320051	-2.45098	0.662439	-13.4822	1.40547e-28	1.38945e-27	53.8498
chr10:33484979	-1.81768	1.23152	-13.4822	1.40551e-28	1.38948e-27	53.8498
chr2:232415861	1.67976	1.9128	13.4822	1.40563e-28	1.38961e-27	53.8497
chr13:75762665	2.40805	-1.7739	13.4822	1.4057e-28	1.38967e-27	53.8497
chr16:29128249	1.96768	0.0566463	13.4822	1.40574e-28	1.38971e-27	53.8497
chr10:78765925	1.47695	2.12567	13.4822	1.40579e-28	1.38975e-27	53.8496
chr7:4938428	-1.87963	0.690671	-13.4822	1.4058e-28	1.38976e-27	53.8496
chr13:36158943	-2.16939	1.00665	-13.4822	1.40586e-28	1.38983e-27	53.8496
chr3:196216473	2.54866	-2.22006	13.4822	1.40598e-28	1.38994e-27	53.8495
chrX:30230667	1.47549	2.38909	13.4822	1.40621e-28	1.39016e-27	53.8493
chr10:69962293	1.43561	2.64244	13.4821	1.40627e-28	1.39022e-27	53.8493
chr7:73985882	1.28634	1.88061	13.4821	1.40629e-28	1.39024e-27	53.8493
chrX:115311986	1.53622	-2.14201	13.4821	1.40635e-28	1.3903e-27	53.8492
chr5:138642132	1.85756	-2.50939	13.4821	1.40638e-28	1.39032e-27	53.8492
chr19:12880877	1.56976	-2.83024	13.4821	1.40662e-28	1.39056e-27	53.849
chr5:137630494	1.62854	1.96683	13.4821	1.40663e-28	1.39057e-27	53.849
chr19:42096040	2.845	-1.74311	13.4821	1.40667e-28	1.39061e-27	53.849
chr8:98031764	1.16159	2.54701	13.4821	1.40687e-28	1.3908e-27	53.8488
chr1:204166659	1.48878	2.37451	13.4821	1.40692e-28	1.39085e-27	53.8488
chr16:627763	-1.85793	1.83165	-13.4821	1.40701e-28	1.39093e-27	53.8488
chr7:45027138	2.55585	-1.76744	13.4821	1.40704e-28	1.39096e-27	53.8487
chr3:71755056	1.58244	-3.3372	13.4821	1.40707e-28	1.39099e-27	53.8487
chr1:200866759	2.16061	-1.19128	13.4821	1.40708e-28	1.39099e-27	53.8487
chr16:74170132	-2.06256	0.269451	-13.482	1.40718e-28	1.39109e-27	53.8486
chr2:28334066	-1.85768	1.19299	-13.482	1.40727e-28	1.39119e-27	53.8486
chr7:97007334	2.00305	-3.37335	13.482	1.40733e-28	1.39124e-27	53.8485
chr7:129435381	1.35085	0.758476	13.482	1.40735e-28	1.39125e-27	53.8485
chr11:2423248	1.4239	2.25976	13.482	1.40747e-28	1.39138e-27	53.8484
chr19:891760	2.975	-1.9025	13.482	1.40749e-28	1.39139e-27	53.8484
chr2:85344705	1.71061	2.19104	13.482	1.40752e-28	1.39142e-27	53.8484
chr8:11050274	1.63854	0.717683	13.482	1.40755e-28	1.39145e-27	53.8484
chr12:56300749	2.56037	-2.04604	13.482	1.40762e-28	1.39151e-27	53.8483
chr7:141074914	1.78463	-2.09902	13.482	1.40766e-28	1.39156e-27	53.8483
chr11:47950551	-2.01549	0.16128	-13.482	1.40773e-28	1.39162e-27	53.8482
chr19:17842512	2.86232	-1.75494	13.482	1.40781e-28	1.3917e-27	53.8482
chr19:50550492	1.26902	0.49939	13.482	1.40788e-28	1.39176e-27	53.8481
chr7:50730853	1.33976	1.07695	13.482	1.40795e-28	1.39183e-27	53.8481
chr7:916490	2.66976	-1.40841	13.4819	1.40824e-28	1.39211e-27	53.8479
chr1:186440262	-1.99354	1.9575	-13.4819	1.40827e-28	1.39215e-27	53.8479
chr3:8500845	2.90061	-1.97982	13.4819	1.40831e-28	1.39218e-27	53.8478
chr11:73661543	1.70732	-3.30439	13.4819	1.4084e-28	1.39227e-27	53.8478
chr2:3703005	1.65427	-0.299329	13.4819	1.40854e-28	1.3924e-27	53.8477
chr5:149264769	2.20317	-2.06268	13.4819	1.40857e-28	1.39243e-27	53.8476
chr12:6540706	1.26878	-3.52	13.4819	1.40859e-28	1.39245e-27	53.8476
chr16:87703408	-1.86451	2.94689	-13.4819	1.40866e-28	1.39252e-27	53.8476
chr3:55483185	2.54476	-1.28165	13.4819	1.40866e-28	1.39252e-27	53.8476
chr16:50674010	1.87159	0.251768	13.4819	1.4087e-28	1.39255e-27	53.8476
chr9:121598034	2.77854	-2.14854	13.4819	1.40874e-28	1.39259e-27	53.8475
chr7:76332399	-2.40537	2.77695	-13.4819	1.40882e-28	1.39266e-27	53.8475
chr1:59815754	2.51317	-1.78549	13.4819	1.40882e-28	1.39266e-27	53.8475
chr1:150513762	1.84683	1.16976	13.4819	1.40884e-28	1.39268e-27	53.8475
chr17:81310283	2.85085	-1.62701	13.4819	1.40896e-28	1.3928e-27	53.8474
chr16:2092613	1.77866	2.17494	13.4818	1.40906e-28	1.3929e-27	53.8473
chrX:100412200	2.01402	-1.26494	13.4818	1.40928e-28	1.39311e-27	53.8471
chr8:144012675	-2.31549	0.459329	-13.4818	1.40931e-28	1.39314e-27	53.8471
chr1:34750632	1.35476	1.55835	13.4818	1.40957e-28	1.3934e-27	53.8469
chr10:33005761	1.39463	-3.49902	13.4818	1.40962e-28	1.39344e-27	53.8469
chr3:126343911	-1.74854	1.63988	-13.4818	1.40964e-28	1.39346e-27	53.8469
chr12:9829969	-2.99134	0.884939	-13.4818	1.40966e-28	1.39348e-27	53.8469
chr1:167914060	1.46293	2.68329	13.4818	1.40979e-28	1.3936e-27	53.8468
chr5:139159438	-1.30073	2.31805	-13.4818	1.40984e-28	1.39365e-27	53.8467
chr6:26225310	2.74402	-2.44226	13.4818	1.4099e-28	1.39371e-27	53.8467
chr13:110665498	1.68207	1.35579	13.4817	1.40999e-28	1.39379e-27	53.8466
chr9:124020519	1.81683	-2.53854	13.4817	1.41002e-28	1.39382e-27	53.8466
chr6:33205260	1.70073	-2.42878	13.4817	1.41032e-28	1.39412e-27	53.8464
chr10:117532859	2.22744	-2.61799	13.4817	1.41043e-28	1.39422e-27	53.8463
chr11:45385963	-1.98305	0.710671	-13.4817	1.41046e-28	1.39425e-27	53.8463
chr9:99103773	2.69341	-1.77817	13.4817	1.41066e-28	1.39445e-27	53.8462
chr18:3604061	2.1722	-1.9961	13.4817	1.41069e-28	1.39448e-27	53.8461
chr22:38467650	1.76488	-1.86695	13.4817	1.41078e-28	1.39456e-27	53.8461
chr1:230187224	-2.41646	1.59774	-13.4816	1.41098e-28	1.39476e-27	53.8459
chr7:498068	-2.0489	1.42396	-13.4816	1.41128e-28	1.39506e-27	53.8457
chr1:17440786	1.78683	-2.35402	13.4816	1.41133e-28	1.3951e-27	53.8457
chr1:214019185	-1.87841	0.628963	-13.4816	1.41134e-28	1.39511e-27	53.8457
chr17:40194402	-2.43024	1.01012	-13.4816	1.41148e-28	1.39525e-27	53.8456
chr10:93994938	-2.33232	0.740549	-13.4816	1.41157e-28	1.39533e-27	53.8455
chr4:182680470	-1.35793	2.58652	-13.4816	1.41162e-28	1.39538e-27	53.8455
chr6:36441717	1.69037	-2.58335	13.4816	1.41169e-28	1.39545e-27	53.8454
chr12:132497196	1.3372	1.78494	13.4815	1.41179e-28	1.39554e-27	53.8454
chr19:2525197	2.65549	-2.51701	13.4815	1.412e-28	1.39575e-27	53.8452
chr17:77475121	2.29768	-1.1697	13.4815	1.41217e-28	1.39591e-27	53.8451
chr16:14990045	-1.80476	1.11921	-13.4815	1.41222e-28	1.39596e-27	53.8451
chr1:223500748	2.44659	-2.54183	13.4815	1.41222e-28	1.39597e-27	53.8451
chr12:113835872	-2.39744	1.10043	-13.4815	1.41226e-28	1.396e-27	53.845
chr6:106746879	2.76939	-1.9336	13.4815	1.4123e-28	1.39603e-27	53.845
chr21:26054777	-1.7289	2.52689	-13.4815	1.41239e-28	1.39613e-27	53.8449
chr15:31332385	-2.03207	1.65421	-13.4815	1.4125e-28	1.39623e-27	53.8449
chr11:134358281	1.60037	1.43823	13.4814	1.41286e-28	1.39659e-27	53.8446
chr11:110135850	1.37768	2.76104	13.4814	1.41298e-28	1.3967e-27	53.8445
chr7:67090454	-2.01207	1.63652	-13.4814	1.41299e-28	1.39671e-27	53.8445
chr6:170269615	3.07061	-1.8897	13.4814	1.41305e-28	1.39677e-27	53.8445
chr3:184099889	-2.55512	1.16378	-13.4814	1.4132e-28	1.39691e-27	53.8444
chr11:33449687	1.43098	1.63976	13.4814	1.41325e-28	1.39696e-27	53.8443
chr11:128684464	1.50207	-1.7186	13.4814	1.41336e-28	1.39707e-27	53.8443
chr19:34772468	2.4611	-1.91848	13.4814	1.41357e-28	1.39727e-27	53.8441
chr15:65423451	1.06207	1.30287	13.4813	1.41377e-28	1.39746e-27	53.844
chr12:124289448	2.84037	-1.98274	13.4813	1.41379e-28	1.39749e-27	53.8439
chr11:72014394	-2.03451	2.40372	-13.4813	1.41412e-28	1.3978e-27	53.8437
chr19:49014581	1.51988	1.58226	13.4813	1.41421e-28	1.39789e-27	53.8437
chr17:48544347	1.8061	-2.55683	13.4813	1.41427e-28	1.39796e-27	53.8436
chr22:36325694	2.05976	0.760244	13.4813	1.41428e-28	1.39796e-27	53.8436
chr1:18283196	1.73061	-1.8214	13.4813	1.41432e-28	1.398e-27	53.8436
chr9:37426989	-1.34183	1.64274	-13.4813	1.41435e-28	1.39802e-27	53.8436
chr16:1019240	-2.31646	-0.0235976	-13.4813	1.41439e-28	1.39807e-27	53.8435
chr1:205680979	2.40988	-1.42591	13.4813	1.41445e-28	1.39812e-27	53.8435
chr19:12800950	2.735	-2.07616	13.4813	1.41453e-28	1.3982e-27	53.8434
chr20:56928307	2.65878	-1.28695	13.4812	1.4146e-28	1.39827e-27	53.8434
chr19:3574481	1.49646	1.9453	13.4812	1.41473e-28	1.39839e-27	53.8433
chr6:166209231	1.45146	1.27439	13.4812	1.41478e-28	1.39844e-27	53.8432
chr19:18941542	1.66622	-1.95323	13.4812	1.41486e-28	1.39851e-27	53.8432
chr7:100219365	1.15476	1.26165	13.4812	1.41501e-28	1.39866e-27	53.8431
chr1:6052962	3.01549	-1.88201	13.4812	1.41511e-28	1.39876e-27	53.843
chr14:50451948	-1.64732	2.3872	-13.4812	1.4152e-28	1.39884e-27	53.843
chr11:65872307	2.48756	-1.9689	13.4812	1.41534e-28	1.39899e-27	53.8429
chr8:143186207	2.62476	-2.80579	13.4812	1.41543e-28	1.39907e-27	53.8428
chr16:19114880	2.24061	-2.95189	13.4811	1.41545e-28	1.39909e-27	53.8428
chr10:120996075	-1.51098	2.89768	-13.4811	1.41547e-28	1.3991e-27	53.8428
chr20:33178856	2.69366	-1.43354	13.4811	1.41552e-28	1.39916e-27	53.8427
chr8:41306956	1.63439	-1.86988	13.4811	1.4156e-28	1.39923e-27	53.8427
chr11:65027203	1.90841	-2.73201	13.4811	1.41597e-28	1.39959e-27	53.8424
chr14:42378973	1.28317	1.78476	13.4811	1.41601e-28	1.39963e-27	53.8424
chr9:130196897	-2.23683	1.20024	-13.4811	1.41603e-28	1.39965e-27	53.8424
chr16:88967397	-2.2122	0.202561	-13.4811	1.41614e-28	1.39976e-27	53.8423
chr7:44327052	1.48024	2.58037	13.4811	1.41621e-28	1.39982e-27	53.8422
chr1:47434909	1.80573	-1.05652	13.4811	1.41621e-28	1.39982e-27	53.8422
chr11:688776	-2.015	0.995915	-13.4811	1.41627e-28	1.39987e-27	53.8422
chr1:160370880	1.77366	0.0663415	13.4811	1.41634e-28	1.39994e-27	53.8422
chr9:136233619	-2.18427	1.10433	-13.4811	1.41637e-28	1.39998e-27	53.8421
chr19:4109144	-2.89512	1.48354	-13.481	1.41643e-28	1.40003e-27	53.8421
chr1:53080848	-1.55049	2.5272	-13.481	1.41651e-28	1.40011e-27	53.842
chr5:134227540	3.09451	-1.85909	13.481	1.41659e-28	1.40019e-27	53.842
chr11:95150901	1.60207	-3.74079	13.481	1.41663e-28	1.40023e-27	53.8419
chr11:126116179	2.73122	-1.77829	13.481	1.41677e-28	1.40036e-27	53.8418
chr22:50031650	1.40634	2.455	13.481	1.41686e-28	1.40045e-27	53.8418
chr12:75960234	2.83085	-2.0764	13.481	1.41691e-28	1.4005e-27	53.8417
chr12:50842985	1.55512	-3.1211	13.481	1.41698e-28	1.40056e-27	53.8417
chr1:147848719	-1.28988	2.88226	-13.481	1.4171e-28	1.40067e-27	53.8416
chr2:263467	2.04793	-2.69116	13.481	1.41711e-28	1.40069e-27	53.8416
chr16:54940232	1.87439	-0.0145122	13.481	1.41713e-28	1.4007e-27	53.8416
chr11:45927502	-2.39415	2.59537	-13.481	1.41719e-28	1.40076e-27	53.8416
chr5:1016182	-2.22927	1.18061	-13.481	1.41722e-28	1.40079e-27	53.8415
chr7:75717114	1.44451	1.93128	13.481	1.41724e-28	1.4008e-27	53.8415
chr15:70762400	1.94195	-2.47854	13.4809	1.41741e-28	1.40098e-27	53.8414
chr3:183800492	1.26598	1.84238	13.4809	1.41744e-28	1.401e-27	53.8414
chr6:32096275	-1.5078	-0.974268	-13.4809	1.41749e-28	1.40105e-27	53.8413
chr3:123138711	1.19659	2.22232	13.4809	1.41751e-28	1.40106e-27	53.8413
chr3:13548919	1.27902	-3.31537	13.4809	1.41761e-28	1.40116e-27	53.8413
chr10:11625413	-1.33732	2.59988	-13.4809	1.41764e-28	1.40119e-27	53.8412
chr2:64606613	2.85122	-1.4689	13.4809	1.41766e-28	1.40121e-27	53.8412
chr4:40830477	-1.79683	1.06744	-13.4809	1.41767e-28	1.40122e-27	53.8412
chr2:240564798	-1.86683	1.85317	-13.4809	1.41769e-28	1.40123e-27	53.8412
chr4:20565330	-1.7489	2.26701	-13.4809	1.41793e-28	1.40147e-27	53.841
chr2:200310937	3.0028	-1.77006	13.4809	1.41795e-28	1.40149e-27	53.841
chr9:123034530	-1.82622	0.092378	-13.4809	1.41798e-28	1.40151e-27	53.841
chr1:90761675	1.74415	0.747195	13.4809	1.41799e-28	1.40153e-27	53.841
chr12:111160846	1.2972	1.44433	13.4809	1.41802e-28	1.40154e-27	53.841
chr18:63906728	1.67476	2.33006	13.4809	1.41805e-28	1.40157e-27	53.8409
chr1:6520112	2.43329	-2.38433	13.4809	1.41808e-28	1.4016e-27	53.8409
chr14:36666632	2.66402	-1.58701	13.4809	1.41808e-28	1.4016e-27	53.8409
chr12:31517338	-1.95805	1.94841	-13.4809	1.41813e-28	1.40165e-27	53.8409
chr17:1087661	-2.1189	0.282622	-13.4808	1.41842e-28	1.40194e-27	53.8407
chr2:134460738	2.84939	-1.95701	13.4808	1.41855e-28	1.40206e-27	53.8406
chr21:31658308	-2.0978	1.6239	-13.4808	1.41858e-28	1.40209e-27	53.8406
chr10:46555599	1.74549	0.168841	13.4808	1.41859e-28	1.4021e-27	53.8406
chr2:128733393	-1.77573	-1.57445	-13.4808	1.41876e-28	1.40226e-27	53.8404
chr21:38915485	-1.64561	1.49988	-13.4808	1.41888e-28	1.40238e-27	53.8404
chr10:122699620	-1.89768	2.27677	-13.4808	1.41895e-28	1.40245e-27	53.8403
chr17:31916955	1.63366	-2.40537	13.4808	1.41897e-28	1.40246e-27	53.8403
chr11:120667437	-1.55061	-0.114451	-13.4808	1.41897e-28	1.40246e-27	53.8403
chr14:74646320	1.86829	-0.0782927	13.4807	1.41915e-28	1.40264e-27	53.8402
chr21:43945871	2.42	-0.736463	13.4807	1.41933e-28	1.40281e-27	53.84
chr10:5646486	-1.83537	2.36317	-13.4807	1.41936e-28	1.40284e-27	53.84
chr16:54081627	-2.24793	1.82287	-13.4807	1.41958e-28	1.40306e-27	53.8399
chr19:17831262	2.94512	-1.76037	13.4807	1.4197e-28	1.40317e-27	53.8398
chr17:82605358	1.26537	1.6578	13.4807	1.41984e-28	1.4033e-27	53.8397
chr18:50340346	1.39939	1.16628	13.4807	1.41992e-28	1.40339e-27	53.8396
chr16:3642961	2.96098	-1.87146	13.4807	1.41995e-28	1.40341e-27	53.8396
chr3:156837456	1.28866	2.51921	13.4807	1.42e-28	1.40346e-27	53.8396
chr1:176696216	1.69598	-2.23348	13.4807	1.42004e-28	1.4035e-27	53.8395
chr10:132230315	-1.79537	1.00232	-13.4806	1.42008e-28	1.40354e-27	53.8395
chr8:13133971	1.81085	-3.08872	13.4806	1.42018e-28	1.40364e-27	53.8394
chr3:194225012	-1.46744	-0.229329	-13.4806	1.42024e-28	1.40369e-27	53.8394
chr11:68020815	1.80622	-2.13421	13.4806	1.42028e-28	1.40373e-27	53.8394
chr15:75348799	1.60341	-3.58195	13.4806	1.42031e-28	1.40376e-27	53.8394
chr11:47466983	-1.91524	2.02994	-13.4806	1.42032e-28	1.40377e-27	53.8393
chr1:1430798	2.10927	-2.18805	13.4806	1.42033e-28	1.40377e-27	53.8393
chr2:3197961	-2.17646	1.49506	-13.4806	1.42039e-28	1.40383e-27	53.8393
chr1:3218709	1.2322	0.999512	13.4806	1.4205e-28	1.40393e-27	53.8392
chr10:72691638	1.38354	0.742622	13.4806	1.42055e-28	1.40398e-27	53.8392
chr8:29060929	-2.81793	1.70128	-13.4806	1.42056e-28	1.40399e-27	53.8392
chr1:16624298	-2.67634	0.474512	-13.4806	1.42057e-28	1.404e-27	53.8392
chr3:52534244	2.35329	-1.81311	13.4806	1.42063e-28	1.40406e-27	53.8391
chr6:141562241	-1.53451	-2.45543	-13.4806	1.42064e-28	1.40407e-27	53.8391
chr15:59993263	2.15915	-0.203232	13.4806	1.421e-28	1.40442e-27	53.8389
chr15:69413978	1.8789	-2.69762	13.4805	1.42108e-28	1.40449e-27	53.8388
chr1:227948809	1.15585	-4.04598	13.4805	1.42124e-28	1.40466e-27	53.8387
chr20:48455877	-2.29622	0.210061	-13.4805	1.42131e-28	1.40472e-27	53.8387
chr13:113175769	1.9628	2.44323	13.4805	1.42133e-28	1.40473e-27	53.8386
chr1:53470527	2.03585	-0.253293	13.4805	1.42149e-28	1.40489e-27	53.8385
chr6:24140686	1.25317	1.59415	13.4805	1.42152e-28	1.40492e-27	53.8385
chr6:43072240	2.25805	-1.11744	13.4805	1.42166e-28	1.40506e-27	53.8384
chr12:52243645	2.9111	-2.00213	13.4805	1.4217e-28	1.4051e-27	53.8384
chr12:57738105	2.58073	-2.6861	13.4805	1.42176e-28	1.40516e-27	53.8383
chr6:40330477	1.4661	-0.49878	13.4805	1.42181e-28	1.4052e-27	53.8383
chr22:19903706	1.87183	0.638598	13.4805	1.42193e-28	1.40531e-27	53.8382
chr19:1955396	-1.51402	2.59116	-13.4804	1.42205e-28	1.40543e-27	53.8381
chr15:73767967	1.50805	-1.27659	13.4804	1.42221e-28	1.40559e-27	53.838
chr9:135260595	-2.53707	0.719146	-13.4804	1.42232e-28	1.4057e-27	53.8379
chr16:49698527	-1.3089	0.705549	-13.4804	1.42244e-28	1.40581e-27	53.8379
chr3:113699156	1.87854	-2.28878	13.4804	1.42259e-28	1.40596e-27	53.8377
chr16:85509133	-2.00171	2.13817	-13.4804	1.42275e-28	1.40611e-27	53.8376
chr3:117355463	1.4472	2.58933	13.4803	1.42287e-28	1.40623e-27	53.8376
chr1:44842691	2.11634	-1.41012	13.4803	1.42287e-28	1.40623e-27	53.8376
chr4:52076830	1.72256	-3.15079	13.4803	1.42288e-28	1.40624e-27	53.8375
chr7:131554764	1.63476	0.650183	13.4803	1.423e-28	1.40635e-27	53.8375
chr1:2151016	-3.13378	1.88591	-13.4803	1.42302e-28	1.40637e-27	53.8374
chr1:3699158	-2.44854	0.860732	-13.4803	1.42308e-28	1.40643e-27	53.8374
chr9:133874401	2.86988	-2.01311	13.4803	1.42314e-28	1.40649e-27	53.8374
chr22:46593481	-2.68732	1.42366	-13.4803	1.42319e-28	1.40653e-27	53.8373
chr11:72431109	1.34073	-3.46598	13.4803	1.42323e-28	1.40657e-27	53.8373
chr13:20258600	-2.57976	0.971829	-13.4803	1.42337e-28	1.40671e-27	53.8372
chr16:67199035	2.72012	-1.43043	13.4803	1.42347e-28	1.4068e-27	53.8371
chr16:30186866	-2.30585	0.680366	-13.4803	1.42351e-28	1.40684e-27	53.8371
chr3:100951242	1.32659	1.8528	13.4803	1.42353e-28	1.40686e-27	53.8371
chr5:43044646	2.38817	-0.769817	13.4803	1.42365e-28	1.40698e-27	53.837
chr11:2205206	1.47268	1.69195	13.4803	1.42369e-28	1.40702e-27	53.837
chr10:101139440	2.36098	-2.69646	13.4802	1.42379e-28	1.40711e-27	53.8369
chr16:55332040	2.50049	-1.82646	13.4802	1.42388e-28	1.4072e-27	53.8368
chr2:129977128	1.795	-1.03409	13.4802	1.42396e-28	1.40728e-27	53.8368
chr19:10514191	1.61634	-4.1589	13.4802	1.42406e-28	1.40737e-27	53.8367
chr6:42172413	-2.12256	0.956768	-13.4802	1.42418e-28	1.40748e-27	53.8366
chr3:143620524	1.29232	2.26677	13.4802	1.42424e-28	1.40755e-27	53.8366
chr7:99392591	2.49537	-1.96634	13.4801	1.42472e-28	1.40801e-27	53.8363
chr11:132161562	-1.62732	2.77183	-13.4801	1.42475e-28	1.40805e-27	53.8362
chr16:88533737	2.75378	-2.04152	13.4801	1.42484e-28	1.40813e-27	53.8362
chr17:13593630	-1.43244	2.32659	-13.4801	1.42485e-28	1.40814e-27	53.8362
chr22:37512823	2.8372	-1.78384	13.4801	1.42517e-28	1.40846e-27	53.8359
chr20:35502396	-1.91768	1.82238	-13.4801	1.4252e-28	1.40848e-27	53.8359
chr9:120904202	-1.05305	-0.104085	-13.4801	1.42525e-28	1.40853e-27	53.8359
chr9:137312571	-1.61207	1.49518	-13.4801	1.42534e-28	1.40862e-27	53.8358
chr17:74920290	1.96549	0.869329	13.4801	1.42541e-28	1.40868e-27	53.8358
chr4:1992985	1.69988	0.722988	13.4801	1.42544e-28	1.40871e-27	53.8358
chr1:178651927	-1.7828	2.76689	-13.4801	1.42548e-28	1.40875e-27	53.8357
chr5:92081907	-2.20098	1.37927	-13.4801	1.42558e-28	1.40884e-27	53.8357
chr11:72821974	2.27561	-2.74207	13.48	1.4257e-28	1.40896e-27	53.8356
chr4:183987831	2.62695	-2.13506	13.48	1.42572e-28	1.40898e-27	53.8356
chr16:30399108	2.03915	0.0427439	13.48	1.42581e-28	1.40907e-27	53.8355
chr1:38222199	1.59512	1.39854	13.48	1.42587e-28	1.40912e-27	53.8355
chr17:83048648	2.01244	-2.93378	13.48	1.42592e-28	1.40917e-27	53.8354
chr2:199604144	2.74817	-2.14726	13.48	1.42603e-28	1.40928e-27	53.8353
chr2:218873991	-2.60012	1.50726	-13.48	1.42624e-28	1.40948e-27	53.8352
chr11:63921060	2.37415	-2.24659	13.48	1.42627e-28	1.40951e-27	53.8352
chr4:3462722	1.25695	0.920549	13.48	1.42638e-28	1.40961e-27	53.8351
chr17:72116130	2.27366	-2.19085	13.48	1.42645e-28	1.40968e-27	53.835
chr5:43000255	1.5739	-2.86915	13.48	1.42645e-28	1.40968e-27	53.835
chr7:155371571	1.83805	-2.26683	13.48	1.42648e-28	1.40971e-27	53.835
chr20:63750984	-1.72268	-0.474146	-13.48	1.4265e-28	1.40972e-27	53.835
chr3:108089309	-1.99415	1.53232	-13.4799	1.42659e-28	1.40981e-27	53.8349
chr11:2908242	1.42561	1.93293	13.4799	1.42664e-28	1.40986e-27	53.8349
chr2:42567641	2.4522	-2.44049	13.4799	1.42709e-28	1.4103e-27	53.8346
chr17:61407732	1.61817	0.270671	13.4799	1.4271e-28	1.41032e-27	53.8346
chr16:89584437	1.13207	1.79433	13.4799	1.42743e-28	1.41064e-27	53.8344
chr4:110626922	1.92768	-2.78665	13.4799	1.42745e-28	1.41066e-27	53.8343
chr2:25250005	1.47195	2.07549	13.4799	1.42749e-28	1.41069e-27	53.8343
chr10:22478085	1.6822	0.655732	13.4798	1.42753e-28	1.41072e-27	53.8343
chr21:32413485	1.72476	-2.60933	13.4798	1.42753e-28	1.41072e-27	53.8343
chr9:123356494	1.50902	1.59512	13.4798	1.42754e-28	1.41074e-27	53.8343
chr1:247530789	2.03768	-0.842744	13.4798	1.42762e-28	1.41081e-27	53.8342
chr6:142301098	2.65939	-1.91909	13.4798	1.42772e-28	1.41091e-27	53.8342
chr1:164576623	2.89256	-1.96165	13.4798	1.42775e-28	1.41093e-27	53.8341
chr10:4152259	1.3611	2.32262	13.4798	1.42778e-28	1.41096e-27	53.8341
chr11:63873042	2.97549	-2.02116	13.4798	1.42781e-28	1.41099e-27	53.8341
chr20:38645462	-1.59195	0.595122	-13.4798	1.42808e-28	1.41125e-27	53.8339
chr4:128601507	2.82951	-1.94695	13.4798	1.42808e-28	1.41126e-27	53.8339
chr16:24172096	1.34476	2.53079	13.4798	1.42831e-28	1.41148e-27	53.8337
chr16:67980349	1.64415	-0.705366	13.4798	1.42837e-28	1.41154e-27	53.8337
chr2:239939101	-1.63549	2.39287	-13.4797	1.42844e-28	1.4116e-27	53.8337
chr4:2061007	2.51244	-2.7222	13.4797	1.42855e-28	1.41172e-27	53.8336
chr11:47590091	3.11244	-2.19561	13.4797	1.42874e-28	1.41189e-27	53.8334
chr20:63835537	1.97671	-0.860549	13.4797	1.42876e-28	1.41192e-27	53.8334
chr12:57737765	3.00512	-2.17671	13.4797	1.4289e-28	1.41205e-27	53.8333
chr14:69572866	2.0022	-0.901341	13.4796	1.42968e-28	1.41282e-27	53.8328
chr11:111371487	-2.45122	0.98122	-13.4796	1.42968e-28	1.41282e-27	53.8328
chr2:201185302	1.3139	1.10854	13.4796	1.42969e-28	1.41283e-27	53.8328
chr11:126452763	3.08817	-1.87726	13.4796	1.42973e-28	1.41287e-27	53.8327
chr19:54982552	1.49341	2.34146	13.4796	1.42974e-28	1.41287e-27	53.8327
chr17:1050565	1.47561	2.36549	13.4796	1.42986e-28	1.41299e-27	53.8327
chr5:65828220	-2.48232	0.75128	-13.4796	1.42988e-28	1.413e-27	53.8326
chr17:3658053	-2.01646	1.92043	-13.4796	1.42994e-28	1.41306e-27	53.8326
chr11:68029669	-1.59232	1.65616	-13.4796	1.43002e-28	1.41314e-27	53.8326
chr13:112071839	2.19049	-0.839268	13.4796	1.43009e-28	1.41321e-27	53.8325
chr12:27039928	-2.83	1.48195	-13.4796	1.43029e-28	1.4134e-27	53.8324
chr12:123711339	1.4778	1.77037	13.4795	1.43031e-28	1.41342e-27	53.8323
chr4:15479705	2.81524	-1.96104	13.4795	1.43057e-28	1.41368e-27	53.8322
chr21:44461283	1.20451	2.89091	13.4795	1.43062e-28	1.41372e-27	53.8321
chr7:2647401	1.67756	0.857317	13.4795	1.4307e-28	1.4138e-27	53.8321
chr1:159006021	-1.3628	-1.3803	-13.4795	1.43101e-28	1.41411e-27	53.8319
chr11:63873043	2.65671	-1.71396	13.4795	1.43103e-28	1.41412e-27	53.8318
chr11:6630714	3.09683	-2.125	13.4795	1.4312e-28	1.41429e-27	53.8317
chr21:44682294	-1.88146	-0.238171	-13.4794	1.43124e-28	1.41432e-27	53.8317
chr16:80633306	1.49756	0.706829	13.4794	1.43127e-28	1.41436e-27	53.8317
chr1:43366236	2.96293	-1.99256	13.4794	1.4313e-28	1.41438e-27	53.8317
chr17:81125976	1.54195	1.51293	13.4794	1.43131e-28	1.41439e-27	53.8317
chr3:44476265	1.83939	-2.92543	13.4794	1.43133e-28	1.41441e-27	53.8316
chr12:130045556	1.74317	-2.73951	13.4794	1.43155e-28	1.41463e-27	53.8315
chr17:45241470	2.80659	-1.66866	13.4794	1.43162e-28	1.41469e-27	53.8314
chr10:20492397	1.79585	0.12939	13.4794	1.43164e-28	1.41471e-27	53.8314
chr11:75539746	1.49866	1.59433	13.4794	1.43172e-28	1.41479e-27	53.8314
chrX:54636252	1.86244	-0.0292683	13.4794	1.43178e-28	1.41484e-27	53.8313
chr7:128910913	1.78866	1.33128	13.4794	1.43178e-28	1.41484e-27	53.8313
chr17:8798860	2.28854	-1.29951	13.4794	1.43183e-28	1.41489e-27	53.8313
chr14:105467525	3.09768	-1.76482	13.4794	1.43186e-28	1.41491e-27	53.8313
chr3:127591732	2.60841	-1.92982	13.4794	1.43191e-28	1.41496e-27	53.8312
chr19:13955968	1.5978	1.56073	13.4793	1.4322e-28	1.41525e-27	53.831
chr5:1255424	-1.91415	1.9872	-13.4793	1.43231e-28	1.41535e-27	53.831
chr6:151027364	-2.36805	1.01756	-13.4793	1.43236e-28	1.4154e-27	53.8309
chr19:579749	-1.35183	2.49457	-13.4793	1.4324e-28	1.41544e-27	53.8309
chr22:24424629	1.8928	-2.83396	13.4793	1.4325e-28	1.41553e-27	53.8308
chr6:79075411	1.7772	-2.49957	13.4793	1.43265e-28	1.41568e-27	53.8307
chr12:124422577	2.91451	-1.63165	13.4793	1.43287e-28	1.4159e-27	53.8306
chr3:133527685	2.1178	-0.549512	13.4793	1.43292e-28	1.41594e-27	53.8305
chr15:86631294	-2.17207	0.669939	-13.4793	1.43292e-28	1.41594e-27	53.8305
chr14:53946657	1.52622	-2.95689	13.4792	1.43327e-28	1.41628e-27	53.8303
chr1:1222325	2.74817	-0.268354	13.4792	1.43346e-28	1.41647e-27	53.8302
chr3:50276470	-2.2078	-0.943049	-13.4792	1.43364e-28	1.41665e-27	53.83
chr5:102796316	-1.88024	2.21927	-13.4792	1.43371e-28	1.41672e-27	53.83
chr5:1564298	2.3678	-1.36451	13.4792	1.43375e-28	1.41675e-27	53.8299
chr11:57181600	-1.53988	-1.05665	-13.4792	1.43376e-28	1.41676e-27	53.8299
chr4:1799421	-1.78122	2.40793	-13.4792	1.4338e-28	1.4168e-27	53.8299
chr11:12044075	2.87049	-1.87439	13.4792	1.43393e-28	1.41692e-27	53.8298
chr1:31945092	1.40671	-1.96409	13.4792	1.43396e-28	1.41695e-27	53.8298
chr9:129139792	2.17817	-2.69518	13.4791	1.43411e-28	1.41709e-27	53.8297
chr17:4545229	1.58744	2.05287	13.4791	1.43414e-28	1.41713e-27	53.8297
chr14:78975954	1.49427	-0.787256	13.4791	1.43441e-28	1.41739e-27	53.8295
chr18:48821314	1.3772	2.33116	13.4791	1.43456e-28	1.41753e-27	53.8294
chr3:134375330	1.78415	-3.59463	13.4791	1.43461e-28	1.41758e-27	53.8294
chr22:37581418	-1.72402	2.31055	-13.4791	1.43468e-28	1.41765e-27	53.8293
chr11:128825005	1.71439	0.504146	13.4791	1.4347e-28	1.41767e-27	53.8293
chr13:99847432	1.60598	-0.524817	13.4791	1.43474e-28	1.41771e-27	53.8293
chr17:57951938	1.72354	2.72604	13.4791	1.43494e-28	1.4179e-27	53.8291
chr13:36921277	1.4	1.69439	13.479	1.43511e-28	1.41807e-27	53.829
chr1:157982328	1.38268	1.25232	13.479	1.43538e-28	1.41833e-27	53.8288
chrX:13013254	1.93451	-0.382744	13.479	1.43541e-28	1.41836e-27	53.8288
chr5:95843249	2.63463	-1.89073	13.479	1.43546e-28	1.41841e-27	53.8288
chr5:135186044	-2.22817	1.05677	-13.479	1.43561e-28	1.41856e-27	53.8287
chr7:143300549	-2.60671	2.04579	-13.479	1.43565e-28	1.41859e-27	53.8286
chr19:10916431	1.30951	1.765	13.479	1.43582e-28	1.41876e-27	53.8285
chr6:41584797	2.22073	-0.624268	13.479	1.43583e-28	1.41877e-27	53.8285
chr12:31517347	-1.97146	2.03805	-13.479	1.43588e-28	1.41881e-27	53.8285
chr8:134487871	1.43963	2.55116	13.479	1.43591e-28	1.41884e-27	53.8284
chr11:125496644	1.64305	-0.465183	13.4789	1.43591e-28	1.41884e-27	53.8284
chr14:105463495	1.82049	0.155976	13.4789	1.43613e-28	1.41906e-27	53.8283
chr2:5690701	1.53427	-2.61116	13.4789	1.43618e-28	1.4191e-27	53.8283
chr22:17199187	2.8628	-1.71518	13.4789	1.43637e-28	1.41928e-27	53.8281
chr14:100440371	1.97317	-2.60293	13.4789	1.43639e-28	1.4193e-27	53.8281
chr8:117934782	2.61463	-1.47366	13.4789	1.43648e-28	1.41939e-27	53.828
chr22:46148463	-1.41488	-2.17951	-13.4789	1.43667e-28	1.41957e-27	53.8279
chr10:75202789	1.76183	0.395427	13.4789	1.43674e-28	1.41964e-27	53.8279
chr5:88690317	1.63573	-2.89848	13.4789	1.43675e-28	1.41965e-27	53.8279
chr19:13094908	1.88268	-2.28585	13.4789	1.43676e-28	1.41966e-27	53.8279
chr10:84237557	1.08354	-0.441768	13.4789	1.43677e-28	1.41967e-27	53.8278
chr4:80207351	2.0411	-2.48677	13.4788	1.43687e-28	1.41976e-27	53.8278
chr17:67272995	-1.5689	2.60152	-13.4788	1.43693e-28	1.41982e-27	53.8277
chr20:49567611	1.97037	-2.0336	13.4788	1.43707e-28	1.41996e-27	53.8276
chr22:48581330	1.13951	1.4	13.4788	1.43716e-28	1.42004e-27	53.8276
chr11:68390687	-1.59537	2.22512	-13.4788	1.43718e-28	1.42006e-27	53.8276
chr7:102080230	-1.92183	1.72445	-13.4788	1.43751e-28	1.42038e-27	53.8273
chr2:6658088	1.72195	2.02463	13.4788	1.43754e-28	1.42041e-27	53.8273
chr16:68234431	2.96854	-1.78232	13.4788	1.43762e-28	1.42049e-27	53.8273
chr5:179975292	1.72317	-0.631951	13.4788	1.43768e-28	1.42054e-27	53.8272
chr9:136364366	2.32659	-1.74585	13.4788	1.4377e-28	1.42056e-27	53.8272
chr1:15942021	-1.67744	2.22677	-13.4787	1.43791e-28	1.42077e-27	53.8271
chr3:107579576	1.52695	2.1764	13.4787	1.438e-28	1.42086e-27	53.827
chr7:114214601	1.47744	1.8936	13.4787	1.43803e-28	1.42088e-27	53.827
chr9:126610473	1.70671	-2.07457	13.4787	1.43819e-28	1.42104e-27	53.8269
chr1:202161535	-2.35317	0.603293	-13.4787	1.43819e-28	1.42104e-27	53.8269
chr10:133238321	2.56207	-2.31091	13.4787	1.43833e-28	1.42117e-27	53.8268
chr2:178759159	-2.62915	0.937866	-13.4787	1.43845e-28	1.42129e-27	53.8267
chr4:140711565	-1.75061	1.98287	-13.4787	1.43849e-28	1.42133e-27	53.8267
chr11:64860035	-2.19866	2.70567	-13.4787	1.43858e-28	1.42142e-27	53.8266
chr1:60899602	1.43488	2.16293	13.4787	1.43864e-28	1.42147e-27	53.8265
chr2:240623130	-3.08524	1.25591	-13.4787	1.43866e-28	1.42149e-27	53.8265
chr8:140323469	1.21768	2.17835	13.4787	1.43869e-28	1.42152e-27	53.8265
chr12:131845272	1.67744	1.74372	13.4786	1.43894e-28	1.42176e-27	53.8263
chr6:13014828	3.20024	-2.3989	13.4786	1.43896e-28	1.42178e-27	53.8263
chr15:90202388	2.53305	-2.03884	13.4786	1.43901e-28	1.42183e-27	53.8263
chr17:35538517	1.44951	1.75537	13.4786	1.4392e-28	1.42202e-27	53.8262
chr1:159006022	-1.40524	-1.39506	-13.4786	1.43938e-28	1.42219e-27	53.826
chr15:27549360	1.39049	2.02756	13.4786	1.43941e-28	1.42222e-27	53.826
chr2:96526435	1.17878	1.94524	13.4786	1.43951e-28	1.42232e-27	53.8259
chr17:897596	-2.73671	1.47067	-13.4785	1.43974e-28	1.42254e-27	53.8258
chr17:40482373	2.19683	-1.61159	13.4785	1.43976e-28	1.42256e-27	53.8258
chr12:119711009	-2.73366	0.98122	-13.4785	1.4398e-28	1.4226e-27	53.8257
chr10:112804019	-1.81415	1.76	-13.4785	1.43983e-28	1.42263e-27	53.8257
chr10:13438767	1.35524	1.2064	13.4785	1.43983e-28	1.42263e-27	53.8257
chr2:144389766	2.73207	-2.01055	13.4785	1.43995e-28	1.42274e-27	53.8256
chr5:79144244	1.89622	-0.612134	13.4785	1.4403e-28	1.42308e-27	53.8254
chr7:100540316	2.14476	-1.97335	13.4785	1.44039e-28	1.42317e-27	53.8253
chr22:50474130	1.89402	-2.73628	13.4785	1.44058e-28	1.42336e-27	53.8252
chr18:12376115	1.7439	0.072439	13.4784	1.4406e-28	1.42338e-27	53.8252
chr16:4935427	1.99549	-2.36177	13.4784	1.44066e-28	1.42343e-27	53.8251
chr1:3690789	-2.69841	1.06189	-13.4784	1.44082e-28	1.42359e-27	53.825
chr6:111781353	2.6911	-1.16494	13.4784	1.44085e-28	1.42361e-27	53.825
chr20:1337070	-1.68744	-0.664695	-13.4784	1.44094e-28	1.4237e-27	53.825
chr14:70821621	1.38073	-2.41683	13.4784	1.44098e-28	1.42374e-27	53.8249
chr1:26826203	2.43902	-2.45366	13.4784	1.44103e-28	1.42379e-27	53.8249
chr14:70810552	2.05805	-1.94146	13.4784	1.44107e-28	1.42383e-27	53.8249
chr11:44311570	-1.66024	-2.32646	-13.4784	1.44109e-28	1.42384e-27	53.8248
chr17:7589960	1.95488	-2.65963	13.4784	1.44118e-28	1.42393e-27	53.8248
chr2:237626945	1.93902	-2.62122	13.4784	1.4413e-28	1.42405e-27	53.8247
chr1:225655133	-2.68317	0.975366	-13.4784	1.44142e-28	1.42417e-27	53.8246
chr2:85183668	1.30878	1.23915	13.4783	1.44155e-28	1.42428e-27	53.8245
chr2:219250580	-1.64183	2.23787	-13.4783	1.44158e-28	1.42432e-27	53.8245
chr11:98601418	-1.70744	1.07665	-13.4783	1.44162e-28	1.42435e-27	53.8245
chr6:13014865	3.15963	-2.13713	13.4783	1.44165e-28	1.42438e-27	53.8245
chr7:437668	1.74646	1.19482	13.4783	1.44167e-28	1.4244e-27	53.8244
chr11:122368165	2.9178	-1.7278	13.4783	1.44172e-28	1.42444e-27	53.8244
chr15:90158427	2.91695	-2.12189	13.4783	1.44172e-28	1.42444e-27	53.8244
chr11:2791444	1.56085	-3.02982	13.4783	1.44188e-28	1.4246e-27	53.8243
chr22:39013792	-1.88207	-1.00567	-13.4783	1.4423e-28	1.42501e-27	53.824
chr19:46356058	1.8372	0.75189	13.4783	1.44232e-28	1.42503e-27	53.824
chr19:1083035	1.54415	2.32549	13.4783	1.44245e-28	1.42515e-27	53.8239
chr11:117410860	1.38634	2.45341	13.4783	1.44248e-28	1.42518e-27	53.8239
chr7:150275983	1.58268	0.468171	13.4782	1.44255e-28	1.42526e-27	53.8238
chr5:75432	-1.77439	0.195732	-13.4782	1.44264e-28	1.42533e-27	53.8238
chr11:20783434	2.26829	-0.263902	13.4782	1.44268e-28	1.42537e-27	53.8237
chr5:88667781	2.23878	-3.35841	13.4782	1.44279e-28	1.42548e-27	53.8237
chr8:17721985	-1.74	-0.920488	-13.4782	1.44279e-28	1.42548e-27	53.8237
chr15:62064313	2.47866	-1.92372	13.4782	1.44286e-28	1.42555e-27	53.8236
chr16:85607721	1.67805	0.619878	13.4782	1.44303e-28	1.42571e-27	53.8235
chr17:77254965	2.80963	-2.08884	13.4782	1.44337e-28	1.42605e-27	53.8233
chr13:107722696	1.34341	0.887073	13.4781	1.44353e-28	1.4262e-27	53.8232
chr3:34387825	1.65256	1.43543	13.4781	1.44375e-28	1.42642e-27	53.823
chr4:2061186	2.64024	-2.38951	13.4781	1.44385e-28	1.42652e-27	53.8229
chr19:30689710	1.44415	1.69366	13.4781	1.44406e-28	1.42672e-27	53.8228
chr19:10111737	-2.26195	1.62683	-13.4781	1.4442e-28	1.42686e-27	53.8227
chr5:93597463	1.9089	-2.97762	13.4781	1.44433e-28	1.42698e-27	53.8226
chr6:138493660	2.80817	-1.8514	13.478	1.44437e-28	1.42702e-27	53.8226
chr4:187492017	-2.27927	0.919756	-13.478	1.44449e-28	1.42714e-27	53.8225
chr19:38950409	1.21817	-0.789329	13.478	1.44464e-28	1.42729e-27	53.8224
chr19:44765165	2.19439	-0.284512	13.478	1.4447e-28	1.42735e-27	53.8223
chr14:100654727	1.79171	-2.04037	13.478	1.44479e-28	1.42743e-27	53.8223
chrX:46792374	-1.62524	-0.753841	-13.478	1.44488e-28	1.42752e-27	53.8222
chr10:124045376	1.66549	0.874329	13.478	1.44492e-28	1.42755e-27	53.8222
chr16:3535417	-1.24988	2.03311	-13.478	1.44494e-28	1.42757e-27	53.8222
chr17:9051281	2.78915	-1.50152	13.478	1.44503e-28	1.42766e-27	53.8221
chr12:1865188	1.72927	1.24183	13.478	1.44509e-28	1.42772e-27	53.8221
chr10:132764851	2.84683	-1.53207	13.478	1.44509e-28	1.42772e-27	53.8221
chr1:18955522	1.48195	-3.27366	13.478	1.44525e-28	1.42787e-27	53.822
chr7:142885809	2.87902	-2.03683	13.4779	1.44541e-28	1.42802e-27	53.8219
chr14:21397889	-1.68049	2.54939	-13.4779	1.44548e-28	1.42809e-27	53.8218
chr1:199748311	2.27878	-0.930854	13.4779	1.44567e-28	1.42828e-27	53.8217
chr1:206681449	1.44085	1.31982	13.4779	1.44568e-28	1.42828e-27	53.8217
chr11:47589699	2.52829	-0.410122	13.4779	1.44582e-28	1.42843e-27	53.8216
chr16:88168039	2.57927	-2.10293	13.4779	1.44594e-28	1.42854e-27	53.8215
chr6:158086700	-3.00085	1.99957	-13.4779	1.44607e-28	1.42867e-27	53.8214
chr7:95397625	1.56366	0.224024	13.4779	1.44617e-28	1.42876e-27	53.8213
chr9:128392484	1.9928	-0.293476	13.4779	1.44618e-28	1.42877e-27	53.8213
chr3:195162186	-2.89354	1.48811	-13.4779	1.44622e-28	1.4288e-27	53.8213
chrX:129794692	-1.54293	2.54159	-13.4779	1.44622e-28	1.42881e-27	53.8213
chr22:46061491	1.74463	-3.21695	13.4779	1.44623e-28	1.42882e-27	53.8213
chr8:1435471	1.56585	1.56341	13.4778	1.44625e-28	1.42883e-27	53.8213
chr7:94060286	-1.57707	2.0428	-13.4778	1.44632e-28	1.4289e-27	53.8212
chr17:44503861	1.36012	-3.11555	13.4778	1.44638e-28	1.42895e-27	53.8212
chr18:9335579	1.9011	-2.74433	13.4778	1.4466e-28	1.42917e-27	53.821
chr14:36788353	-2.61146	0.899024	-13.4778	1.44682e-28	1.42938e-27	53.8209
chr20:51802420	1.62378	-3.0364	13.4778	1.44708e-28	1.42964e-27	53.8207
chr10:62813579	1.83061	2.18567	13.4778	1.44711e-28	1.42967e-27	53.8207
chr9:135089773	-1.68024	1.61793	-13.4777	1.4475e-28	1.43005e-27	53.8204
chr1:100719742	2.05988	-1.26055	13.4777	1.44772e-28	1.43026e-27	53.8203
chr4:37700123	-2.12817	2.10604	-13.4777	1.44773e-28	1.43028e-27	53.8203
chr3:196283524	1.46841	2.87018	13.4777	1.4478e-28	1.43034e-27	53.8202
chr12:68181684	1.38622	0.976402	13.4777	1.44782e-28	1.43036e-27	53.8202
chr5:143561488	2.80622	-1.71494	13.4777	1.44797e-28	1.43051e-27	53.8201
chr1:247549074	-2.72854	1.14427	-13.4777	1.44811e-28	1.43064e-27	53.82
chr11:66316496	1.67805	-1.08341	13.4776	1.44817e-28	1.4307e-27	53.82
chr1:57281056	2.68183	-1.51335	13.4776	1.44819e-28	1.43072e-27	53.8199
chr2:63058934	2.87878	-2.89805	13.4776	1.4483e-28	1.43082e-27	53.8199
chr1:169586784	1.36293	-0.523537	13.4776	1.44851e-28	1.43103e-27	53.8197
chr9:131503896	1.66317	-2.73915	13.4776	1.44853e-28	1.43105e-27	53.8197
chrX:1598995	-1.99707	2.63488	-13.4776	1.44856e-28	1.43108e-27	53.8197
chr14:69572506	2.34793	-3.23982	13.4776	1.4487e-28	1.43121e-27	53.8196
chr17:81855512	-1.23537	1.97671	-13.4776	1.44881e-28	1.43132e-27	53.8195
chr19:15457381	3.02817	-2.12152	13.4776	1.44893e-28	1.43143e-27	53.8194
chr1:148317630	2.46024	-1.45415	13.4776	1.44894e-28	1.43144e-27	53.8194
chr11:73204802	-2.73305	1.36445	-13.4776	1.44895e-28	1.43144e-27	53.8194
chr1:24997680	-2.37049	1.50524	-13.4776	1.44895e-28	1.43144e-27	53.8194
chr13:21986487	1.49646	1.53445	13.4776	1.449e-28	1.43149e-27	53.8194
chr3:40878070	2.6711	-1.24823	13.4775	1.44918e-28	1.43167e-27	53.8193
chr6:75201867	1.94939	-1.85372	13.4775	1.4494e-28	1.43188e-27	53.8191
chr16:85601920	1.2572	2.1864	13.4775	1.4494e-28	1.43189e-27	53.8191
chr11:58963584	2.06	-0.958415	13.4775	1.44948e-28	1.43196e-27	53.819
chr5:85108662	1.57	-0.564268	13.4775	1.44956e-28	1.43203e-27	53.819
chr14:55752632	1.42098	2.11951	13.4775	1.44958e-28	1.43205e-27	53.819
chr14:24164831	1.33646	2.32128	13.4775	1.44959e-28	1.43206e-27	53.819
chr5:37834573	1.83695	-2.66372	13.4775	1.4496e-28	1.43207e-27	53.819
chr5:90956648	-1.94927	0.464878	-13.4775	1.45001e-28	1.43247e-27	53.8187
chr11:70365161	-2.51146	1.68476	-13.4774	1.4501e-28	1.43256e-27	53.8186
chr2:109305049	-2.70902	0.861341	-13.4774	1.45025e-28	1.4327e-27	53.8185
chr10:72250836	1.88939	0.629573	13.4774	1.45038e-28	1.43284e-27	53.8184
chr2:134146735	2.73183	-1.66579	13.4774	1.45075e-28	1.4332e-27	53.8182
chr1:43036380	2.0272	0.444451	13.4774	1.45077e-28	1.43321e-27	53.8182
chr16:3713052	-1.84988	1.4653	-13.4774	1.45096e-28	1.4334e-27	53.818
chr22:37907238	2.23451	-2.33652	13.4773	1.45117e-28	1.4336e-27	53.8179
chr18:75205270	2.11585	-2.43902	13.4773	1.45117e-28	1.4336e-27	53.8179
chr14:105529604	2.07854	-2.71988	13.4773	1.45118e-28	1.43361e-27	53.8179
chr3:39214142	1.26402	1.81567	13.4773	1.45122e-28	1.43365e-27	53.8178
chr3:126541960	2.26061	-0.77872	13.4773	1.45134e-28	1.43377e-27	53.8178
chr3:136151266	-1.60476	2.85226	-13.4773	1.45134e-28	1.43377e-27	53.8178
chr12:128820934	-2.5161	1.07171	-13.4773	1.45135e-28	1.43377e-27	53.8178
chr20:3785880	2.40988	-2.23287	13.4773	1.45139e-28	1.43381e-27	53.8177
chr10:75099895	1.19085	2.83128	13.4773	1.45159e-28	1.434e-27	53.8176
chr11:1759046	-1.58073	1.775	-13.4773	1.45165e-28	1.43406e-27	53.8176
chr1:12180508	2.2472	-1.54896	13.4773	1.45174e-28	1.43415e-27	53.8175
chr6:113631458	-1.92646	-0.419451	-13.4773	1.45181e-28	1.43421e-27	53.8174
chr16:57372486	2.96695	-2.25823	13.4772	1.45199e-28	1.43439e-27	53.8173
chr22:28710590	2.78976	-1.7211	13.4772	1.45207e-28	1.43447e-27	53.8173
chr7:151187826	1.43146	0.391463	13.4772	1.45211e-28	1.4345e-27	53.8172
chr9:136995248	1.52561	-3.43744	13.4772	1.45221e-28	1.4346e-27	53.8172
chr9:34374992	2.66988	-1.87518	13.4772	1.45221e-28	1.4346e-27	53.8172
chr1:40383542	-2.69756	2.04402	-13.4772	1.4524e-28	1.43478e-27	53.817
chr14:97413312	2.03976	-1.97622	13.4772	1.45259e-28	1.43497e-27	53.8169
chr3:49359799	2.30037	-1.22421	13.4771	1.45296e-28	1.43533e-27	53.8167
chr16:30009180	1.44451	1.40579	13.4771	1.45304e-28	1.43541e-27	53.8166
chr16:4240596	1.42195	1.98768	13.4771	1.45321e-28	1.43557e-27	53.8165
chr14:68930039	-2.66695	1.68774	-13.4771	1.45333e-28	1.4357e-27	53.8164
chr15:77027818	1.38793	1.53616	13.4771	1.45343e-28	1.43579e-27	53.8163
chr11:44596808	-1.86293	1.63585	-13.4771	1.4537e-28	1.43605e-27	53.8161
chr11:69207339	2.08805	-0.823659	13.477	1.45383e-28	1.43618e-27	53.8161
chr1:159800378	-2.63988	1.69982	-13.477	1.45384e-28	1.43619e-27	53.8161
chr22:43116248	-2.43756	1.32927	-13.477	1.45392e-28	1.43627e-27	53.816
chr12:2269138	3.01341	-2.14951	13.477	1.454e-28	1.43634e-27	53.8159
chr15:26668032	-1.78341	2.45037	-13.477	1.45402e-28	1.43636e-27	53.8159
chr11:3157060	1.99805	-2.31378	13.477	1.45412e-28	1.43646e-27	53.8159
chr1:34918691	-1.57805	-1.74085	-13.477	1.45414e-28	1.43647e-27	53.8158
chr1:851664	1.83927	1.45573	13.477	1.45433e-28	1.43666e-27	53.8157
chr2:152336930	1.98024	-2.91573	13.477	1.45441e-28	1.43674e-27	53.8157
chr1:21508474	1.27134	1.88555	13.477	1.45446e-28	1.43679e-27	53.8156
chr2:191882554	-1.79073	2.27829	-13.477	1.45452e-28	1.43684e-27	53.8156
chr4:76075298	-1.69402	0.145061	-13.477	1.45458e-28	1.4369e-27	53.8155
chr1:214658926	1.51415	1.82268	13.477	1.45462e-28	1.43694e-27	53.8155
chr1:36851452	-2.26476	0.7375	-13.4769	1.45483e-28	1.43715e-27	53.8154
chr6:81751473	2.09646	-2.00213	13.4769	1.45494e-28	1.43725e-27	53.8153
chr11:103546439	-1.93659	0.402195	-13.4769	1.45507e-28	1.43737e-27	53.8152
chr10:1626881	-1.54037	2.56104	-13.4769	1.45511e-28	1.43742e-27	53.8152
chr10:277723	-2.89098	2.31341	-13.4769	1.45529e-28	1.43759e-27	53.8151
chr11:68842309	-1.59793	-1.82262	-13.4769	1.45532e-28	1.43762e-27	53.815
chr7:100159399	1.91488	-0.369756	13.4769	1.4554e-28	1.43769e-27	53.815
chr19:1386876	1.41695	1.12872	13.4769	1.45542e-28	1.43771e-27	53.815
chr22:19959271	2.0811	-2.26713	13.4769	1.45544e-28	1.43773e-27	53.815
chr14:100093004	2.67207	-1.65445	13.4769	1.45547e-28	1.43775e-27	53.8149
chr1:3245539	2.94732	-1.73744	13.4769	1.45548e-28	1.43776e-27	53.8149
chr18:58863038	2.12244	-2.22524	13.4769	1.45557e-28	1.43785e-27	53.8149
chr12:123034468	-3.02512	1.56805	-13.4769	1.45558e-28	1.43786e-27	53.8149
chr2:240144632	1.32634	-0.237927	13.4769	1.45565e-28	1.43793e-27	53.8148
chr16:621556	-2.1872	1.44567	-13.4768	1.45573e-28	1.43801e-27	53.8148
chr19:17499944	-2.65098	0.975366	-13.4768	1.45577e-28	1.43804e-27	53.8147
chr17:17722255	2.85098	-1.8622	13.4768	1.45585e-28	1.43811e-27	53.8147
chr8:140525901	-1.31939	0.712622	-13.4768	1.45609e-28	1.43835e-27	53.8145
chr15:77738983	-2.05268	0.259146	-13.4768	1.45631e-28	1.43857e-27	53.8144
chr11:44312008	-1.67402	-1.05872	-13.4768	1.45631e-28	1.43857e-27	53.8144
chr19:4109141	-2.585	1.00604	-13.4768	1.45646e-28	1.43871e-27	53.8143
chr4:4396219	1.92549	-2.07738	13.4768	1.45655e-28	1.4388e-27	53.8142
chr9:96049031	-1.90756	2.24256	-13.4768	1.45664e-28	1.43889e-27	53.8141
chr19:911965	1.6572	-0.367744	13.4768	1.45666e-28	1.4389e-27	53.8141
chr6:13272026	1.43634	1.49524	13.4767	1.45669e-28	1.43893e-27	53.8141
chr4:112379576	3.03098	-1.79793	13.4767	1.45675e-28	1.43898e-27	53.8141
chr3:184389648	1.23073	-1.36573	13.4767	1.45681e-28	1.43904e-27	53.814
chr16:81668080	1.7239	1.04122	13.4767	1.45699e-28	1.43923e-27	53.8139
chr7:989996	-1.98744	1.10262	-13.4767	1.45701e-28	1.43924e-27	53.8139
chr6:4715127	1.86268	-2.25354	13.4767	1.45718e-28	1.43941e-27	53.8138
chr14:104321121	-1.97427	0.976768	-13.4767	1.4575e-28	1.43972e-27	53.8135
chr14:93957597	1.40768	2.08933	13.4766	1.45765e-28	1.43986e-27	53.8134
chr9:127854478	1.96317	-2.4	13.4766	1.45794e-28	1.44015e-27	53.8132
chr20:25056819	-1.38561	-2.81683	-13.4766	1.45798e-28	1.44018e-27	53.8132
chr2:241771276	-2.49146	0.967317	-13.4766	1.45801e-28	1.44022e-27	53.8132
chr11:66045658	2.43537	-2.32646	13.4766	1.45807e-28	1.44027e-27	53.8132
chr17:39212311	-2.25085	0.900305	-13.4766	1.45823e-28	1.44042e-27	53.813
chr6:53857459	-1.61463	2.42902	-13.4766	1.4583e-28	1.4405e-27	53.813
chr4:59075325	-1.93354	-1.14604	-13.4765	1.45859e-28	1.44078e-27	53.8128
chr12:119679800	1.52463	2.94817	13.4765	1.45873e-28	1.44092e-27	53.8127
chr16:86377616	2.76793	-1.79055	13.4765	1.45901e-28	1.44119e-27	53.8125
chr14:73718157	2.6061	-1.35634	13.4765	1.45905e-28	1.44123e-27	53.8125
chr1:25590226	1.4389	1.9403	13.4765	1.45928e-28	1.44145e-27	53.8123
chr9:134641131	2.33646	-2.42591	13.4765	1.4593e-28	1.44147e-27	53.8123
chr5:177462594	-2.96037	1.64494	-13.4765	1.45942e-28	1.44159e-27	53.8122
chr6:107634722	2.16049	-3.22805	13.4764	1.45954e-28	1.4417e-27	53.8121
chr21:43703093	-1.60317	-1.84098	-13.4764	1.4598e-28	1.44196e-27	53.812
chr7:1537424	3.22268	-2.05756	13.4764	1.46007e-28	1.44222e-27	53.8118
chr11:62463332	-1.21671	2.11628	-13.4764	1.46026e-28	1.44241e-27	53.8116
chr22:40156224	2.04146	-2.4078	13.4764	1.4603e-28	1.44245e-27	53.8116
chr17:76005614	1.82585	-1.0689	13.4763	1.46049e-28	1.44263e-27	53.8115
chr9:130692549	1.58024	-3.50122	13.4763	1.46058e-28	1.44272e-27	53.8114
chr21:45454496	-2.74817	1.4347	-13.4763	1.46069e-28	1.44283e-27	53.8114
chr2:241763062	2.79134	-1.62689	13.4763	1.46073e-28	1.44286e-27	53.8113
chr21:45471143	3.27549	-2.07835	13.4763	1.46077e-28	1.4429e-27	53.8113
chr19:19170740	1.24439	-0.992805	13.4763	1.46086e-28	1.44299e-27	53.8112
chr1:3276553	1.32646	2.53482	13.4763	1.46097e-28	1.44309e-27	53.8112
chr17:81453099	-1.91915	2.19445	-13.4763	1.46101e-28	1.44313e-27	53.8111
chr5:157690357	1.49561	1.05585	13.4763	1.46107e-28	1.44319e-27	53.8111
chr20:63894296	1.52329	-3.5475	13.4763	1.46134e-28	1.44346e-27	53.8109
chr6:158939177	1.92537	-1.74402	13.4763	1.46135e-28	1.44347e-27	53.8109
chr5:51377410	2.79378	-1.18116	13.4763	1.4614e-28	1.44351e-27	53.8109
chr15:37015288	2.90707	-2.11268	13.4762	1.46162e-28	1.44372e-27	53.8107
chr14:77032994	1.59476	-3.1725	13.4762	1.46162e-28	1.44372e-27	53.8107
chr8:98949953	2.23951	-1.83488	13.4762	1.46165e-28	1.44375e-27	53.8107
chr11:31822418	2.45902	-0.565854	13.4762	1.46167e-28	1.44377e-27	53.8107
chr8:14159810	-1.81159	2.06701	-13.4762	1.46175e-28	1.44384e-27	53.8106
chr16:85642958	-1.45707	2.57073	-13.4762	1.4618e-28	1.44389e-27	53.8106
chr17:63495406	1.55366	2.05829	13.4762	1.46184e-28	1.44392e-27	53.8106
chr7:100866487	-2.9722	0.755244	-13.4762	1.46186e-28	1.44394e-27	53.8106
chr1:153360895	-2.37939	1.99848	-13.4762	1.46189e-28	1.44397e-27	53.8105
chr11:27395756	-2.73451	1.02713	-13.4762	1.46189e-28	1.44398e-27	53.8105
chr10:117552943	1.74866	-2.25238	13.4762	1.4619e-28	1.44398e-27	53.8105
chr22:44972585	-1.53195	1.27098	-13.4762	1.46193e-28	1.44401e-27	53.8105
chr3:32326169	-2.15159	1.9386	-13.4762	1.46213e-28	1.4442e-27	53.8104
chr1:37865443	2.13256	0.667866	13.4762	1.46218e-28	1.44425e-27	53.8103
chr20:49140638	-2.40585	0.847927	-13.4762	1.46233e-28	1.44439e-27	53.8102
chr6:31622794	2.61915	-2.21848	13.4761	1.4624e-28	1.44446e-27	53.8102
chr7:1043489	-1.7478	2.73805	-13.4761	1.46246e-28	1.44452e-27	53.8101
chr9:127755200	2.85598	-1.92677	13.4761	1.46257e-28	1.44463e-27	53.8101
chr15:41929404	1.91329	-0.695305	13.4761	1.46267e-28	1.44472e-27	53.81
chr2:54772866	1.67988	0.919329	13.4761	1.46268e-28	1.44473e-27	53.81
chr22:37481192	1.3161	1.85829	13.4761	1.46269e-28	1.44474e-27	53.81
chr12:54019236	-1.81329	-1.68396	-13.4761	1.4628e-28	1.44484e-27	53.8099
chr18:44682391	2.16659	-0.325	13.4761	1.46293e-28	1.44497e-27	53.8098
chr21:43658910	-2.65634	0.907927	-13.4761	1.46306e-28	1.4451e-27	53.8097
chr17:9184847	-2.725	1.13043	-13.4761	1.46307e-28	1.44511e-27	53.8097
chr13:113098326	1.94476	0.60872	13.4761	1.46317e-28	1.4452e-27	53.8097
chr11:60867044	2.05061	-0.52628	13.4761	1.46319e-28	1.44522e-27	53.8097
chr14:22448471	-2.86951	1.4822	-13.476	1.46336e-28	1.44539e-27	53.8095
chr22:45973052	-1.68037	-1.07689	-13.476	1.46338e-28	1.4454e-27	53.8095
chr18:63891254	1.68988	1.3547	13.476	1.46342e-28	1.44545e-27	53.8095
chr3:125374260	1.41451	-2.65201	13.476	1.46345e-28	1.44547e-27	53.8095
chr1:109371612	1.46171	-3.44756	13.476	1.46353e-28	1.44554e-27	53.8094
chr9:89484199	-2.81927	1.5622	-13.476	1.4636e-28	1.44561e-27	53.8094
chr14:97573139	1.63805	0.686951	13.476	1.46363e-28	1.44564e-27	53.8093
chr14:31950936	1.74878	-2.82427	13.476	1.4639e-28	1.44591e-27	53.8092
chr22:46056899	1.5861	2.30244	13.476	1.46391e-28	1.44591e-27	53.8092
chr3:31363044	-1.37207	2.7775	-13.476	1.46395e-28	1.44596e-27	53.8091
chr1:36306140	2.95244	-1.62927	13.476	1.46406e-28	1.44606e-27	53.8091
chr7:505026	-1.87927	2.22476	-13.4759	1.46438e-28	1.44638e-27	53.8088
chr17:31917030	1.7172	-2.15506	13.4759	1.46453e-28	1.44652e-27	53.8087
chr3:65356721	1.77146	-2.6039	13.4759	1.46472e-28	1.4467e-27	53.8086
chr9:69516928	1.48098	0.678902	13.4759	1.46484e-28	1.44682e-27	53.8085
chr19:38305408	2.83378	-1.57238	13.4759	1.46522e-28	1.4472e-27	53.8083
chr12:43550989	1.81549	-3.38274	13.4758	1.46529e-28	1.44726e-27	53.8082
chr5:2683873	-2.19878	0.161463	-13.4758	1.46532e-28	1.44728e-27	53.8082
chr11:69089415	-2.3011	1.78616	-13.4758	1.4654e-28	1.44737e-27	53.8081
chr18:36500506	1.36829	2.09537	13.4758	1.46543e-28	1.44739e-27	53.8081
chr11:65169175	-2.03415	0.944024	-13.4758	1.46544e-28	1.4474e-27	53.8081
chr12:76713348	1.45024	2.19537	13.4758	1.46545e-28	1.44741e-27	53.8081
chr15:96587890	-1.36061	0.614573	-13.4758	1.46585e-28	1.4478e-27	53.8078
chr17:897611	-2.7578	1.60512	-13.4758	1.46609e-28	1.44803e-27	53.8077
chr22:50461644	1.96817	0.935915	13.4758	1.46614e-28	1.44808e-27	53.8076
chr10:821279	-3.0472	1.94677	-13.4758	1.46615e-28	1.44809e-27	53.8076
chr6:13815335	1.42573	0.565183	13.4758	1.46616e-28	1.4481e-27	53.8076
chr12:132206025	-1.60061	-1.81774	-13.4758	1.46619e-28	1.44812e-27	53.8076
chr7:29609328	2.57183	-1.86055	13.4757	1.46624e-28	1.44818e-27	53.8076
chr1:6979262	1.5661	0.981463	13.4757	1.46626e-28	1.44819e-27	53.8076
chr11:125874309	1.49878	2.35963	13.4757	1.46629e-28	1.44822e-27	53.8075
chr2:23513660	-2.3872	0.652134	-13.4757	1.46631e-28	1.44824e-27	53.8075
chr1:1460852	-1.35268	3.01268	-13.4757	1.46634e-28	1.44827e-27	53.8075
chr10:99521424	2.63756	-2.0239	13.4757	1.46644e-28	1.44836e-27	53.8074
chr4:41600415	2.4111	-1.24201	13.4757	1.46654e-28	1.44846e-27	53.8074
chr17:13416502	-2.63268	1.42085	-13.4757	1.46667e-28	1.44858e-27	53.8073
chr19:1649083	1.54329	1.04543	13.4757	1.46672e-28	1.44864e-27	53.8072
chr1:40563502	1.3972	1.66152	13.4757	1.46675e-28	1.44866e-27	53.8072
chr1:180522343	2.99768	-1.4925	13.4757	1.46683e-28	1.44874e-27	53.8072
chr14:103848799	2.66171	-2.49573	13.4757	1.46683e-28	1.44874e-27	53.8072
chr1:2334870	2.93951	-1.43756	13.4757	1.467e-28	1.4489e-27	53.807
chr14:77026875	2.06915	-3.19774	13.4757	1.46701e-28	1.4489e-27	53.807
chr8:99868998	-1.38341	2.90683	-13.4756	1.46742e-28	1.44931e-27	53.8068
chr6:47740938	-2.26793	0.911768	-13.4756	1.46756e-28	1.44944e-27	53.8067
chr6:43224708	-2.35671	0.85628	-13.4756	1.46776e-28	1.44964e-27	53.8065
chr18:9032879	1.79744	2.27994	13.4756	1.4681e-28	1.44998e-27	53.8063
chr5:108728951	-1.96354	-0.0238415	-13.4756	1.46811e-28	1.44998e-27	53.8063
chr11:2899907	-1.7439	1.48951	-13.4755	1.46824e-28	1.45011e-27	53.8062
chr12:461103	1.40134	-2.12055	13.4755	1.46825e-28	1.45011e-27	53.8062
chr1:54421424	2.5861	-1.42159	13.4755	1.4683e-28	1.45017e-27	53.8062
chr5:129747808	-1.62988	3.00311	-13.4755	1.46837e-28	1.45023e-27	53.8061
chr3:45595023	1.43256	1.1625	13.4755	1.4684e-28	1.45026e-27	53.8061
chr3:100114984	2.17963	-0.682256	13.4755	1.46846e-28	1.45031e-27	53.8061
chr12:103841776	1.44902	-3.48561	13.4755	1.4687e-28	1.45055e-27	53.8059
chr16:54934870	2.42512	-1.27695	13.4755	1.46879e-28	1.45064e-27	53.8058
chr8:38767363	1.34976	2.36415	13.4755	1.46886e-28	1.4507e-27	53.8058
chr12:57737087	2.9622	-1.69244	13.4755	1.46886e-28	1.4507e-27	53.8058
chr3:88219585	1.14451	-3.02152	13.4755	1.4689e-28	1.45075e-27	53.8058
chr19:4369931	-1.83695	-2.37591	-13.4755	1.46904e-28	1.45088e-27	53.8057
chr16:67199528	2.1728	-1.96226	13.4755	1.46906e-28	1.4509e-27	53.8056
chr5:139790621	1.39854	3.18098	13.4754	1.46924e-28	1.45107e-27	53.8055
chr16:89637550	1.37451	0.99628	13.4754	1.46929e-28	1.45112e-27	53.8055
chr11:72821641	2.88805	-1.93829	13.4754	1.46941e-28	1.45124e-27	53.8054
chr1:110237571	1.49329	2.09762	13.4754	1.46942e-28	1.45124e-27	53.8054
chr1:19883890	2.11805	-1.25268	13.4754	1.46947e-28	1.45129e-27	53.8054
chr4:54332826	1.5639	1.89341	13.4754	1.4695e-28	1.45132e-27	53.8053
chr17:42122601	2.91366	-1.68707	13.4754	1.46965e-28	1.45147e-27	53.8052
chr5:122948510	-1.6322	1.74463	-13.4754	1.46968e-28	1.45149e-27	53.8052
chr4:7976554	-1.97756	1.92134	-13.4754	1.46983e-28	1.45164e-27	53.8051
chr19:14440042	-2.92878	1.53244	-13.4754	1.46986e-28	1.45167e-27	53.8051
chr9:127868282	1.67634	0.491341	13.4754	1.46987e-28	1.45167e-27	53.8051
chr14:105529600	2.27976	-2.24183	13.4754	1.46994e-28	1.45174e-27	53.8051
chr3:193869794	1.73354	-3.42604	13.4754	1.47002e-28	1.45182e-27	53.805
chr11:124748264	2.38805	-1.13024	13.4753	1.47008e-28	1.45187e-27	53.805
chr9:136821396	2.12598	-2.91287	13.4753	1.47009e-28	1.45188e-27	53.8049
chr17:77865315	1.62	1.21146	13.4753	1.47011e-28	1.4519e-27	53.8049
chr11:71574535	-2.58268	0.903902	-13.4753	1.47012e-28	1.45191e-27	53.8049
chr8:143929544	-2.0089	2.52872	-13.4753	1.47019e-28	1.45197e-27	53.8049
chr3:129003727	2.12561	-2.70598	13.4753	1.47027e-28	1.45205e-27	53.8048
chr21:45011916	1.51622	1.0447	13.4753	1.47034e-28	1.45212e-27	53.8048
chr1:2051632	2.68098	-2.13549	13.4753	1.47045e-28	1.45222e-27	53.8047
chr19:5958728	1.96146	-1.65683	13.4753	1.47052e-28	1.4523e-27	53.8047
chr20:62603988	-2.50366	0.36622	-13.4753	1.47055e-28	1.45232e-27	53.8046
chr17:81036035	2.39085	-2.11726	13.4752	1.47102e-28	1.45278e-27	53.8043
chr10:43204066	1.42988	0.593963	13.4752	1.47103e-28	1.45279e-27	53.8043
chr6:3623734	-2.90524	1.53299	-13.4752	1.47127e-28	1.45302e-27	53.8042
chr1:173206950	2.94195	-1.46805	13.4752	1.47146e-28	1.45321e-27	53.804
chr2:240144557	1.39232	2.15921	13.4752	1.47151e-28	1.45326e-27	53.804
chr7:74544773	1.95622	1.28616	13.4752	1.47156e-28	1.45331e-27	53.804
chr1:27364242	1.71524	0.672012	13.4752	1.47156e-28	1.45331e-27	53.804
chr12:49827608	1.41415	-3.73585	13.4752	1.47157e-28	1.45331e-27	53.8039
chr15:74790513	-1.84341	-1.56488	-13.4752	1.47174e-28	1.45348e-27	53.8038
chr14:103845681	-1.78732	2.38756	-13.4752	1.47177e-28	1.4535e-27	53.8038
chr16:85826495	-1.58134	1.55689	-13.4752	1.4719e-28	1.45363e-27	53.8037
chr8:18080166	-1.69707	2.91305	-13.4751	1.47207e-28	1.4538e-27	53.8036
chr4:183906915	1.66171	-3.5722	13.4751	1.47214e-28	1.45386e-27	53.8036
chr7:50400387	2.51098	-1.15866	13.4751	1.47231e-28	1.45403e-27	53.8034
chr2:236853593	1.33951	1.04646	13.4751	1.47233e-28	1.45404e-27	53.8034
chr18:78770897	1.60902	1.71671	13.4751	1.47239e-28	1.4541e-27	53.8034
chr4:88739075	2.37012	-0.548476	13.4751	1.47272e-28	1.45443e-27	53.8032
chr1:229130027	-2.72671	1.79787	-13.4751	1.47285e-28	1.45455e-27	53.8031
chr9:115883901	1.29244	-1.03744	13.475	1.47294e-28	1.45464e-27	53.803
chr11:65646939	2.56768	-1.77128	13.475	1.47311e-28	1.45481e-27	53.8029
chr7:36296266	1.51293	2.15171	13.475	1.47314e-28	1.45483e-27	53.8029
chr1:19009536	1.31317	1.98402	13.475	1.47326e-28	1.45495e-27	53.8028
chr10:124742763	2.00524	-3.09982	13.475	1.47334e-28	1.45502e-27	53.8027
chr11:395621	2.34037	-1.91116	13.475	1.47351e-28	1.45519e-27	53.8026
chr1:207520309	1.41963	2.01909	13.475	1.4736e-28	1.45528e-27	53.8026
chr6:46294025	-1.92451	2.78787	-13.475	1.47363e-28	1.4553e-27	53.8026
chr3:113166891	2.82915	-1.97909	13.475	1.47379e-28	1.45546e-27	53.8024
chr9:133669495	1.90976	-1.09732	13.475	1.47384e-28	1.45551e-27	53.8024
chr2:20584692	2.35976	-2.56366	13.4749	1.47402e-28	1.45569e-27	53.8023
chr18:57147102	1.56305	1.27409	13.4749	1.47421e-28	1.45587e-27	53.8022
chr14:52317754	1.43183	2.44372	13.4749	1.47443e-28	1.45609e-27	53.802
chr12:54473141	1.57134	1.97701	13.4749	1.47463e-28	1.45628e-27	53.8019
chr2:61241575	-1.80098	2.50732	-13.4749	1.47466e-28	1.45632e-27	53.8018
chr19:38256049	1.36829	-2.40402	13.4749	1.47476e-28	1.45641e-27	53.8018
chr1:22006910	1.23463	3.0222	13.4749	1.47479e-28	1.45644e-27	53.8018
chr14:60509952	1.75146	-2.97439	13.4748	1.47485e-28	1.45649e-27	53.8017
chr1:61014327	3.13524	-1.82177	13.4748	1.47487e-28	1.45651e-27	53.8017
chr17:44758423	1.4261	-1.28329	13.4748	1.47491e-28	1.45655e-27	53.8017
chr9:129502136	2.70744	-1.93811	13.4748	1.47492e-28	1.45655e-27	53.8017
chr11:831232	1.5172	-2.70677	13.4748	1.47492e-28	1.45655e-27	53.8017
chr17:81197120	-1.81512	1.62415	-13.4748	1.47499e-28	1.45662e-27	53.8016
chr7:76166237	-1.81098	1.96744	-13.4748	1.47507e-28	1.45669e-27	53.8016
chr7:36281077	2.72683	-2.18122	13.4748	1.47507e-28	1.45669e-27	53.8016
chr2:222554702	1.31085	-1.94348	13.4748	1.47527e-28	1.45689e-27	53.8014
chr6:1099490	-2.56329	0.334085	-13.4748	1.47535e-28	1.45696e-27	53.8014
chr7:1176638	1.11207	0.145305	13.4748	1.47536e-28	1.45697e-27	53.8014
chr10:27740923	1.48976	1.66171	13.4748	1.47537e-28	1.45698e-27	53.8014
chr13:50678212	1.64476	0.896524	13.4748	1.47562e-28	1.45723e-27	53.8012
chr17:42028689	1.36707	0.845488	13.4748	1.4757e-28	1.4573e-27	53.8011
chr16:88743427	1.64915	1.26128	13.4748	1.47574e-28	1.45735e-27	53.8011
chr17:1763190	-1.3	-3.16354	-13.4747	1.47604e-28	1.45764e-27	53.8009
chr20:21702184	2.52963	-1.06896	13.4747	1.47607e-28	1.45766e-27	53.8009
chr7:102080464	-1.30159	1.98543	-13.4747	1.4761e-28	1.45769e-27	53.8009
chr2:128493551	1.88585	-0.148171	13.4747	1.47616e-28	1.45774e-27	53.8008
chr1:158725844	1.65329	1.54872	13.4747	1.47616e-28	1.45775e-27	53.8008
chr22:36450082	-1.67549	-0.0460366	-13.4747	1.47617e-28	1.45776e-27	53.8008
chr17:41651732	3.03378	-1.85067	13.4747	1.47623e-28	1.45781e-27	53.8008
chr1:28893634	1.54598	1.40238	13.4747	1.47643e-28	1.45801e-27	53.8007
chr12:56684677	-1.8578	1.00146	-13.4747	1.47647e-28	1.45804e-27	53.8006
chr1:25818343	2.38134	-1.8047	13.4747	1.47651e-28	1.45808e-27	53.8006
chrX:130118989	2.36049	-0.559268	13.4746	1.47677e-28	1.45833e-27	53.8004
chr7:157851864	-1.98476	-1.83701	-13.4746	1.47685e-28	1.45842e-27	53.8004
chr16:88784114	1.74402	-3.29006	13.4746	1.47688e-28	1.45844e-27	53.8004
chr4:76586402	2.26244	-1.00171	13.4746	1.47688e-28	1.45844e-27	53.8003
chr16:84847781	1.63976	2.36915	13.4746	1.47691e-28	1.45847e-27	53.8003
chr20:31709340	2.37976	1.3628	13.4746	1.47734e-28	1.45889e-27	53.8
chr1:147222762	1.62439	0.535976	13.4746	1.4775e-28	1.45904e-27	53.7999
chr12:107646078	2.82951	-1.80159	13.4746	1.47768e-28	1.45922e-27	53.7998
chr13:40181588	-1.93915	0.493232	-13.4745	1.47779e-28	1.45933e-27	53.7997
chr6:111615325	1.96146	-1.79159	13.4745	1.47783e-28	1.45936e-27	53.7997
chr12:130752929	2.41085	-1.45006	13.4745	1.47787e-28	1.45941e-27	53.7997
chr14:93713487	-2.61854	0.740732	-13.4745	1.47794e-28	1.45947e-27	53.7996
chr1:211491553	1.98659	0.81439	13.4745	1.47794e-28	1.45947e-27	53.7996
chr6:26225502	2.93695	-1.91994	13.4745	1.47801e-28	1.45953e-27	53.7996
chr10:131982851	-1.55207	-1.67945	-13.4745	1.47829e-28	1.4598e-27	53.7994
chr8:70242465	-2.20524	1.46994	-13.4745	1.47836e-28	1.45988e-27	53.7993
chr7:129969809	2.73598	-1.21811	13.4745	1.4785e-28	1.46001e-27	53.7993
chr15:32953166	1.52854	-0.866341	13.4745	1.47852e-28	1.46003e-27	53.7992
chr1:159937713	-1.50402	-1.13518	-13.4745	1.47858e-28	1.46008e-27	53.7992
chr14:34063767	2.64488	-1.92427	13.4744	1.47869e-28	1.4602e-27	53.7991
chr19:10514443	2.49427	-2.63677	13.4744	1.47894e-28	1.46044e-27	53.799
chr20:9839679	-2.29305	-0.141524	-13.4744	1.47897e-28	1.46047e-27	53.7989
chr17:81419854	2.43756	-2.1339	13.4744	1.47902e-28	1.46051e-27	53.7989
chr13:52191988	-1.67878	1.6578	-13.4744	1.47906e-28	1.46055e-27	53.7989
chr8:141219638	-1.35659	3.73183	-13.4744	1.47914e-28	1.46063e-27	53.7988
chr11:31822419	2.59951	-0.495732	13.4744	1.47916e-28	1.46065e-27	53.7988
chr20:17339175	-2.47183	0.704207	-13.4744	1.47925e-28	1.46073e-27	53.7987
chr13:111345103	-2.76512	0.955244	-13.4744	1.4794e-28	1.46088e-27	53.7986
chr4:159856735	1.37683	-0.497073	13.4744	1.47945e-28	1.46092e-27	53.7986
chr2:202619803	-2.16854	2.22207	-13.4743	1.47985e-28	1.46132e-27	53.7983
chr2:27308622	2.65451	-1.77909	13.4743	1.4799e-28	1.46137e-27	53.7983
chr11:10478093	1.27744	1.74579	13.4743	1.48002e-28	1.46148e-27	53.7982
chr10:132065967	2.26768	-2.47628	13.4743	1.48007e-28	1.46153e-27	53.7982
chr17:63839284	2.06829	-2.36427	13.4743	1.48007e-28	1.46153e-27	53.7982
chr5:532944	-1.96146	1.31817	-13.4743	1.48017e-28	1.46162e-27	53.7981
chr1:26530465	1.67427	-3.28677	13.4743	1.48027e-28	1.46172e-27	53.7981
chr20:6654970	2.78476	-1.69567	13.4743	1.48029e-28	1.46174e-27	53.798
chr7:105097890	2.75963	-1.69957	13.4743	1.48035e-28	1.4618e-27	53.798
chr4:173517853	1.8278	-2.77841	13.4743	1.48037e-28	1.46181e-27	53.798
chr16:964750	-1.61488	1.00293	-13.4743	1.48047e-28	1.4619e-27	53.7979
chr20:32456207	-1.74866	2.62384	-13.4743	1.4805e-28	1.46194e-27	53.7979
chr4:140296419	2.84256	-2.09616	13.4742	1.48067e-28	1.4621e-27	53.7978
chr20:47262816	-2.25183	1.58482	-13.4742	1.48076e-28	1.46219e-27	53.7977
chr20:63568471	-2.76951	1.51317	-13.4742	1.48083e-28	1.46226e-27	53.7977
chr16:31148532	1.73622	-3.56506	13.4742	1.48094e-28	1.46236e-27	53.7976
chr17:82236700	-1.2072	0.468354	-13.4742	1.48104e-28	1.46246e-27	53.7975
chr7:141015609	1.13829	-0.0656098	13.4742	1.48106e-28	1.46248e-27	53.7975
chr11:394443	3.08415	-1.88805	13.4742	1.48152e-28	1.46292e-27	53.7972
chr12:57738225	2.7128	-2.21213	13.4741	1.48166e-28	1.46307e-27	53.7971
chr2:25250747	1.90207	-1.56652	13.4741	1.48168e-28	1.46308e-27	53.7971
chr11:66821207	1.1989	2.39774	13.4741	1.4817e-28	1.4631e-27	53.7971
chr22:46006456	1.13939	-3.64933	13.4741	1.48173e-28	1.46313e-27	53.7971
chr8:26623761	-1.71171	2.66512	-13.4741	1.48191e-28	1.4633e-27	53.797
chr12:52814540	2.77378	-1.9136	13.4741	1.482e-28	1.46339e-27	53.7969
chr18:31447695	2.42146	-1.90744	13.4741	1.48223e-28	1.46362e-27	53.7967
chr14:69684663	-2.43585	0.892683	-13.4741	1.48241e-28	1.46379e-27	53.7966
chr1:233460134	2.71146	-1.32915	13.4741	1.48248e-28	1.46386e-27	53.7966
chr9:113886158	1.17146	0.528415	13.474	1.48268e-28	1.46405e-27	53.7964
chr1:23981045	2.28902	-1.48476	13.474	1.4827e-28	1.46407e-27	53.7964
chr16:3690891	1.50902	1.93195	13.474	1.48271e-28	1.46408e-27	53.7964
chr1:56797824	-2.03366	1.64524	-13.474	1.48278e-28	1.46415e-27	53.7964
chr19:3179764	-2.95024	1.55451	-13.474	1.48287e-28	1.46423e-27	53.7963
chr19:17108260	1.56037	-3.24323	13.474	1.48296e-28	1.46432e-27	53.7962
chr11:118634992	2.39159	-2.2736	13.474	1.48316e-28	1.46452e-27	53.7961
chr3:15326395	1.21878	1.65793	13.474	1.48333e-28	1.46468e-27	53.796
chr14:105529605	2.35305	-2.4775	13.474	1.48337e-28	1.46472e-27	53.796
chr16:49639986	2.64232	-1.72762	13.474	1.48338e-28	1.46472e-27	53.796
chr15:65303817	1.2872	-3.2553	13.4739	1.48363e-28	1.46497e-27	53.7958
chr16:85752248	1.85463	-2.90866	13.4739	1.48365e-28	1.46499e-27	53.7958
chr10:46020119	-2.49793	1.29604	-13.4739	1.48381e-28	1.46514e-27	53.7957
chr14:36658875	2.45378	-2.04226	13.4739	1.48381e-28	1.46515e-27	53.7957
chr17:29043152	2.39707	-1.3589	13.4739	1.484e-28	1.46533e-27	53.7955
chr14:55875045	1.46866	2.45933	13.4739	1.48409e-28	1.46542e-27	53.7955
chr4:111651037	-1.75134	2.21006	-13.4739	1.48411e-28	1.46544e-27	53.7955
chr9:136663466	-1.91817	2.38384	-13.4739	1.48414e-28	1.46546e-27	53.7954
chr2:219278254	1.32341	1.19537	13.4738	1.48448e-28	1.4658e-27	53.7952
chr12:124748617	-1.23598	2.60079	-13.4738	1.48449e-28	1.4658e-27	53.7952
chr20:3751675	2.47305	-2.95177	13.4738	1.48473e-28	1.46604e-27	53.7951
chr18:28041579	2.485	-2.06116	13.4738	1.48497e-28	1.46627e-27	53.7949
chr1:164774908	2.92293	-1.92963	13.4738	1.48498e-28	1.46628e-27	53.7949
chr2:144389361	2.46817	-2.07006	13.4738	1.48506e-28	1.46636e-27	53.7948
chr19:1387123	-1.54939	1.10104	-13.4738	1.48513e-28	1.46642e-27	53.7948
chr11:128688633	3.24183	-2.08213	13.4738	1.48517e-28	1.46646e-27	53.7948
chr6:43383627	-2.18024	1.03463	-13.4738	1.48519e-28	1.46648e-27	53.7947
chr7:102130230	-2.43012	1.10604	-13.4738	1.48539e-28	1.46667e-27	53.7946
chr11:134158249	-1.53793	2.96774	-13.4738	1.4854e-28	1.46668e-27	53.7946
chr16:49408397	0.922561	1.1603	13.4738	1.48541e-28	1.46669e-27	53.7946
chr2:2933169	1.70829	0.263537	13.4737	1.48548e-28	1.46675e-27	53.7946
chr15:74064937	1.85415	-0.257561	13.4737	1.48549e-28	1.46677e-27	53.7945
chr19:39167674	2.67646	-1.54116	13.4737	1.48551e-28	1.46678e-27	53.7945
chr2:71716974	1.4872	0.692378	13.4737	1.48584e-28	1.46711e-27	53.7943
chr21:35256533	2.68134	-1.6003	13.4737	1.48585e-28	1.46712e-27	53.7943
chr2:30743667	1.38268	1.43963	13.4737	1.48613e-28	1.46739e-27	53.7941
chr22:48606296	1.50354	2.36311	13.4737	1.48617e-28	1.46742e-27	53.7941
chr15:74007110	2.04549	-0.899207	13.4737	1.48631e-28	1.46756e-27	53.794
chr3:127135990	1.50146	-0.440976	13.4736	1.48645e-28	1.4677e-27	53.7939
chr12:117155549	2.02951	-0.22561	13.4736	1.48649e-28	1.46774e-27	53.7939
chr2:157784623	-2.52841	0.670915	-13.4736	1.48656e-28	1.4678e-27	53.7938
chr9:1267762	-2.23098	0.0342683	-13.4736	1.48677e-28	1.46801e-27	53.7937
chr5:66554430	2.21939	-1.94652	13.4736	1.4872e-28	1.46843e-27	53.7934
chr1:53276673	2.25622	-0.652866	13.4736	1.48728e-28	1.46851e-27	53.7933
chr3:43001373	1.55988	-0.688841	13.4736	1.48729e-28	1.46851e-27	53.7933
chr2:171140103	1.4439	1.905	13.4735	1.48743e-28	1.46866e-27	53.7932
chr1:9467065	1.68829	0.127683	13.4735	1.48755e-28	1.46877e-27	53.7932
chr7:151062993	2.47537	-1.77122	13.4735	1.48767e-28	1.46888e-27	53.7931
chr1:87392470	2.60756	-1.94707	13.4735	1.48769e-28	1.4689e-27	53.7931
chr7:92403382	2.17268	-2.64183	13.4735	1.48788e-28	1.46908e-27	53.7929
chr6:70242205	1.4922	1.69402	13.4735	1.48796e-28	1.46917e-27	53.7929
chr10:116238129	-2.56829	0.873293	-13.4735	1.48803e-28	1.46924e-27	53.7928
chr2:237746535	1.62061	2.78591	13.4735	1.4881e-28	1.4693e-27	53.7928
chrX:3271080	-1.59378	0.49372	-13.4735	1.48812e-28	1.46932e-27	53.7928
chr19:47713132	1.54293	-1.86256	13.4735	1.48812e-28	1.46932e-27	53.7928
chr11:131687635	1.3322	1.21939	13.4735	1.48829e-28	1.46948e-27	53.7927
chr19:8362144	1.68524	-3.25299	13.4734	1.48837e-28	1.46956e-27	53.7926
chr11:62707337	1.28037	0.550061	13.4734	1.48839e-28	1.46957e-27	53.7926
chr15:89648392	2.00171	1.90622	13.4734	1.48852e-28	1.4697e-27	53.7925
chr1:3468487	2.02317	-0.891829	13.4734	1.48856e-28	1.46974e-27	53.7925
chr17:75581442	-2.00085	2.0203	-13.4734	1.48861e-28	1.46979e-27	53.7924
chr5:143377746	1.55012	1.99665	13.4734	1.48864e-28	1.46981e-27	53.7924
chr1:241849571	1.8289	0.502378	13.4734	1.48868e-28	1.46985e-27	53.7924
chr5:150485197	1.65988	0.94311	13.4734	1.4888e-28	1.46996e-27	53.7923
chr2:133046040	1.70939	1.77591	13.4734	1.48892e-28	1.47008e-27	53.7922
chr15:90387590	1.57183	1.74835	13.4734	1.48894e-28	1.4701e-27	53.7922
chr15:71891260	1.91854	-0.502683	13.4734	1.48909e-28	1.47025e-27	53.7921
chr19:48629485	1.64378	2.77055	13.4734	1.4891e-28	1.47025e-27	53.7921
chr1:155322022	2.4328	-1.48323	13.4734	1.48911e-28	1.47026e-27	53.7921
chr2:231568974	-1.33841	-0.117622	-13.4734	1.48919e-28	1.47034e-27	53.7921
chr20:21714689	2.31341	-3.22878	13.4734	1.48925e-28	1.4704e-27	53.792
chr3:148004834	-2.24244	1.66488	-13.4734	1.48931e-28	1.47046e-27	53.792
chr4:338950	2.04122	-0.730976	13.4734	1.48932e-28	1.47046e-27	53.792
chr2:239383613	-2.88951	2.05988	-13.4733	1.4894e-28	1.47054e-27	53.7919
chr17:72123597	1.99146	-1.84963	13.4733	1.48954e-28	1.47068e-27	53.7918
chr9:133735070	2.12634	-1.30915	13.4733	1.48955e-28	1.47068e-27	53.7918
chr21:45288758	1.71585	-3.20634	13.4733	1.48956e-28	1.47069e-27	53.7918
chrX:41472616	1.61646	2.47909	13.4733	1.48965e-28	1.47078e-27	53.7917
chr11:65647523	3.1172	-1.93848	13.4733	1.48967e-28	1.47079e-27	53.7917
chr5:23014406	-2.25305	0.794329	-13.4733	1.48976e-28	1.47088e-27	53.7917
chr14:104820988	2.03146	-2.32841	13.4733	1.4898e-28	1.47091e-27	53.7917
chr2:240456687	2.55805	-2.32195	13.4733	1.48999e-28	1.4711e-27	53.7915
chr17:44559411	1.91707	-1.23817	13.4733	1.4902e-28	1.47131e-27	53.7914
chr11:129024209	3.00402	-2.2397	13.4733	1.49022e-28	1.47132e-27	53.7914
chr17:57455780	-3.08512	1.81268	-13.4733	1.49028e-28	1.47138e-27	53.7913
chr11:128688713	2.61183	-1.3936	13.4732	1.49033e-28	1.47143e-27	53.7913
chr16:86334183	-1.59902	-2.08134	-13.4732	1.49036e-28	1.47146e-27	53.7913
chr1:162631694	1.70939	-0.00957317	13.4732	1.4904e-28	1.4715e-27	53.7912
chr2:43170939	-2.9622	1.94963	-13.4732	1.49051e-28	1.4716e-27	53.7912
chr16:89623922	1.47598	-1.39518	13.4732	1.49099e-28	1.47207e-27	53.7909
chr7:27107004	2.74902	-2.03805	13.4731	1.49132e-28	1.4724e-27	53.7906
chr8:97584012	-1.67183	2.02738	-13.4731	1.49144e-28	1.47252e-27	53.7905
chr18:62437727	-2.41134	-1.02348	-13.4731	1.49157e-28	1.47264e-27	53.7905
chr19:13298763	1.85451	-2.71006	13.4731	1.49172e-28	1.47279e-27	53.7904
chr3:49718686	2.1928	-1.39921	13.4731	1.49189e-28	1.47295e-27	53.7903
chr11:121242063	1.54573	1.21299	13.4731	1.49194e-28	1.473e-27	53.7902
chr11:62543345	1.73171	-2.78049	13.4731	1.49197e-28	1.47303e-27	53.7902
chr9:133635080	2.69793	-1.82335	13.4731	1.492e-28	1.47305e-27	53.7902
chr22:50041589	1.24695	2.77872	13.4731	1.49214e-28	1.47319e-27	53.7901
chr1:85047508	1.80585	-2.25183	13.4731	1.4922e-28	1.47325e-27	53.79
chr2:234993544	-1.83683	2.47805	-13.4731	1.49221e-28	1.47325e-27	53.79
chr6:10425246	1.96768	-2.70726	13.473	1.49248e-28	1.47352e-27	53.7899
chr14:48605494	1.25671	1.46116	13.473	1.49296e-28	1.47399e-27	53.7895
chr1:34755086	2.84439	-2.0361	13.4729	1.49323e-28	1.47425e-27	53.7894
chr17:75694725	2.55476	-1.41787	13.4729	1.49342e-28	1.47444e-27	53.7892
chr11:970757	-2.32171	2.04354	-13.4729	1.49348e-28	1.47449e-27	53.7892
chr1:10541430	-1.25451	3.10726	-13.4729	1.49351e-28	1.47452e-27	53.7892
chr15:43511627	1.38073	-2.63122	13.4729	1.49377e-28	1.47478e-27	53.789
chr11:119664948	-1.72768	0.435549	-13.4729	1.49405e-28	1.47505e-27	53.7888
chr3:37992483	3.10159	-1.66665	13.4729	1.49405e-28	1.47506e-27	53.7888
chr1:183239161	-2.16183	1.62835	-13.4729	1.49414e-28	1.47514e-27	53.7887
chr9:124242751	-1.76427	-2.08823	-13.4728	1.49426e-28	1.47526e-27	53.7887
chr5:88694343	1.675	-2.53091	13.4728	1.49427e-28	1.47527e-27	53.7887
chr8:73285928	2.66317	-1.0922	13.4728	1.49444e-28	1.47543e-27	53.7885
chr9:136742060	-1.44268	-3.17963	-13.4728	1.49452e-28	1.47551e-27	53.7885
chr12:132341559	-1.47841	2.19604	-13.4728	1.49466e-28	1.47564e-27	53.7884
chr17:38898472	-2.2228	1.02421	-13.4728	1.49471e-28	1.47569e-27	53.7884
chr4:86107346	1.57976	2.42927	13.4728	1.49476e-28	1.47574e-27	53.7883
chr1:1543299	1.7239	2.32073	13.4728	1.49479e-28	1.47577e-27	53.7883
chr6:2800179	-1.47427	0.553232	-13.4728	1.49502e-28	1.47599e-27	53.7882
chr19:48740863	1.44317	-1.77134	13.4728	1.49505e-28	1.47602e-27	53.7881
chr12:119186532	1.31902	1.7239	13.4728	1.49515e-28	1.47611e-27	53.7881
chr12:9117146	1.62366	0.779634	13.4727	1.4954e-28	1.47636e-27	53.7879
chr17:65557460	1.69573	-2.8875	13.4727	1.49541e-28	1.47636e-27	53.7879
chr2:199604280	2.49439	-2.17927	13.4727	1.49555e-28	1.47651e-27	53.7878
chr2:161576690	1.55878	0.968537	13.4727	1.49562e-28	1.47657e-27	53.7878
chr20:63568506	-2.6972	1.28982	-13.4727	1.49564e-28	1.47659e-27	53.7877
chr9:135464994	3.41049	-0.923171	13.4727	1.49571e-28	1.47665e-27	53.7877
chr13:99997916	2.26037	-0.897622	13.4727	1.49576e-28	1.47671e-27	53.7877
chr17:4736443	-2.20561	1.1128	-13.4727	1.49586e-28	1.4768e-27	53.7876
chr11:111097408	1.56098	0.0102439	13.4727	1.49601e-28	1.47695e-27	53.7875
chr9:102514778	-2.25146	1.49549	-13.4727	1.49603e-28	1.47696e-27	53.7875
chr1:27364388	1.55683	1.18463	13.4727	1.49608e-28	1.47701e-27	53.7874
chr9:114805916	2.50976	-2.15195	13.4727	1.49613e-28	1.47705e-27	53.7874
chr2:6987052	-1.53341	1.96463	-13.4726	1.49616e-28	1.47708e-27	53.7874
chr10:101062547	1.70451	-3.50957	13.4726	1.49628e-28	1.47721e-27	53.7873
chr2:64521554	1.4678	2.29756	13.4726	1.49637e-28	1.47729e-27	53.7873
chrX:21657644	2.18598	-1.15909	13.4726	1.4964e-28	1.47731e-27	53.7872
chr13:99997865	2.37305	-2.36945	13.4726	1.49648e-28	1.4774e-27	53.7872
chr17:50558730	1.48622	-1.78189	13.4726	1.49657e-28	1.47748e-27	53.7871
chr11:75150326	2.31744	-0.953598	13.4726	1.49662e-28	1.47752e-27	53.7871
chr2:199467874	1.67341	-1.88524	13.4726	1.49672e-28	1.47762e-27	53.787
chr17:740292	-2.71329	1.5397	-13.4726	1.49678e-28	1.47768e-27	53.787
chr11:64371247	-1.8939	2.59256	-13.4726	1.49684e-28	1.47773e-27	53.7869
chr15:77658711	1.56585	0.00670732	13.4726	1.49687e-28	1.47776e-27	53.7869
chr4:182874696	-2.49293	1.17317	-13.4726	1.49694e-28	1.47783e-27	53.7869
chr19:55449213	1.24659	-0.909268	13.4726	1.497e-28	1.47789e-27	53.7868
chr1:94326560	2.54134	-1.70921	13.4725	1.49714e-28	1.47803e-27	53.7867
chr5:37835896	2.24256	-1.71909	13.4725	1.49731e-28	1.47819e-27	53.7866
chr3:197660795	-1.23976	0.502927	-13.4725	1.49761e-28	1.47848e-27	53.7864
chr4:104907110	1.30317	1.41402	13.4725	1.49765e-28	1.47852e-27	53.7864
chr1:201467905	2.71915	-1.47335	13.4725	1.49778e-28	1.47864e-27	53.7863
chr19:4326993	1.75854	-3.36098	13.4725	1.49802e-28	1.47889e-27	53.7862
chr7:102750081	1.40378	2.07384	13.4725	1.49804e-28	1.4789e-27	53.7861
chr11:1208701	-1.82866	1.72323	-13.4724	1.49822e-28	1.47908e-27	53.786
chr11:68980955	1.29659	2.36207	13.4724	1.49828e-28	1.47913e-27	53.786
chr4:13522970	2.28378	-2.50701	13.4724	1.49829e-28	1.47914e-27	53.786
chr9:95045361	3.11927	-2.28695	13.4724	1.49831e-28	1.47916e-27	53.786
chr2:117833427	1.24024	2.52451	13.4724	1.49842e-28	1.47926e-27	53.7859
chr9:137630655	-2.6711	1.6153	-13.4724	1.49842e-28	1.47926e-27	53.7859
chr6:105986549	1.92268	0.941707	13.4724	1.49842e-28	1.47926e-27	53.7859
chr19:43682016	-2.59695	1.90677	-13.4724	1.49845e-28	1.47929e-27	53.7859
chr1:27615723	1.49256	1.31396	13.4724	1.49847e-28	1.4793e-27	53.7859
chr13:20207063	1.48671	-0.47811	13.4724	1.49849e-28	1.47932e-27	53.7858
chr10:86362816	1.37561	-0.490244	13.4724	1.49873e-28	1.47956e-27	53.7857
chr7:25272487	-2.00841	1.76726	-13.4724	1.4989e-28	1.47973e-27	53.7856
chr20:48724064	-2.9111	1.44567	-13.4724	1.49897e-28	1.47979e-27	53.7855
chr1:210328188	1.38012	-3.28774	13.4724	1.49901e-28	1.47983e-27	53.7855
chr14:65282545	1.31841	-0.119329	13.4723	1.49911e-28	1.47992e-27	53.7854
chr19:2087970	-1.50463	1.99049	-13.4723	1.49938e-28	1.48019e-27	53.7852
chr15:71096913	2.78012	-2.19738	13.4723	1.4994e-28	1.48021e-27	53.7852
chr2:224944938	1.74488	1.02159	13.4723	1.49943e-28	1.48024e-27	53.7852
chr11:11584541	2.63159	-1.31665	13.4723	1.49948e-28	1.48028e-27	53.7852
chr14:103100250	1.18232	2.05457	13.4723	1.49954e-28	1.48034e-27	53.7851
chr14:36656318	1.73439	-3.625	13.4723	1.49968e-28	1.48048e-27	53.785
chr6:163608572	-2.31549	0.725915	-13.4723	1.49974e-28	1.48054e-27	53.785
chr20:34216029	1.24415	-4.01927	13.4723	1.49991e-28	1.4807e-27	53.7849
chr17:57912120	-2.46439	0.765	-13.4723	1.49993e-28	1.48072e-27	53.7849
chr19:35139856	2.89207	-2.23884	13.4722	1.50032e-28	1.4811e-27	53.7846
chr16:67169740	1.62829	-2.8878	13.4722	1.50038e-28	1.48116e-27	53.7846
chr5:149140797	2.55866	-1.55091	13.4722	1.50039e-28	1.48116e-27	53.7846
chr1:87131582	1.44817	-1.30762	13.4722	1.50042e-28	1.4812e-27	53.7846
chr19:15199682	2.54463	-2.55	13.4722	1.50051e-28	1.48128e-27	53.7845
chr3:149386575	2.52537	-1.64512	13.4722	1.50059e-28	1.48136e-27	53.7844
chr11:69654293	-1.81183	1.69567	-13.4722	1.50075e-28	1.48151e-27	53.7843
chr17:31738290	1.51366	1.77061	13.4721	1.50109e-28	1.48185e-27	53.7841
chr12:60501200	-2.36951	1.05744	-13.4721	1.5011e-28	1.48186e-27	53.7841
chr12:6961432	1.83463	-3.35878	13.4721	1.50129e-28	1.48204e-27	53.784
chr6:36959472	1.44329	1.52726	13.4721	1.50131e-28	1.48206e-27	53.784
chr13:113971002	2.62427	-1.46006	13.4721	1.50135e-28	1.48209e-27	53.7839
chr8:48736021	1.47402	0.090061	13.4721	1.50146e-28	1.4822e-27	53.7839
chr7:102028291	-2.29305	2.37409	-13.4721	1.50149e-28	1.48223e-27	53.7838
chr9:128094929	-2.655	0.982256	-13.4721	1.50178e-28	1.48251e-27	53.7837
chr15:81118713	1.65354	-2.52421	13.4721	1.5018e-28	1.48253e-27	53.7836
chr4:8260809	1.33317	-3.08232	13.4721	1.50181e-28	1.48254e-27	53.7836
chr5:59217640	1.46354	2.54896	13.4721	1.50182e-28	1.48255e-27	53.7836
chr3:13165010	1.50646	0.774573	13.4721	1.50189e-28	1.48261e-27	53.7836
chr19:55081865	-1.85207	-1.71591	-13.4721	1.50196e-28	1.48267e-27	53.7835
chr20:48359177	-1.74232	1.63128	-13.472	1.50202e-28	1.48273e-27	53.7835
chr3:120461050	1.39573	1.2597	13.472	1.50224e-28	1.48295e-27	53.7833
chr3:115240078	1.69159	0.974329	13.472	1.50226e-28	1.48296e-27	53.7833
chr17:18247250	2.83244	-2.01622	13.472	1.50231e-28	1.48301e-27	53.7833
chr1:108121376	2.45159	-0.618841	13.472	1.50232e-28	1.48302e-27	53.7833
chr21:31132991	-2.43293	0.535	-13.472	1.50233e-28	1.48303e-27	53.7833
chr17:9076933	2.005	-0.734695	13.472	1.50242e-28	1.48311e-27	53.7832
chr22:50366761	1.54573	-1.66287	13.472	1.50261e-28	1.4833e-27	53.7831
chr9:89323741	1.90646	0.856768	13.472	1.50265e-28	1.48334e-27	53.7831
chr5:157652304	1.35524	0.313841	13.472	1.50271e-28	1.4834e-27	53.783
chr21:38913133	1.97878	-2.88951	13.472	1.50271e-28	1.4834e-27	53.783
chr10:43702656	2.07256	1.71274	13.472	1.50273e-28	1.48341e-27	53.783
chr12:80716825	2.20585	-1.81659	13.472	1.50283e-28	1.48351e-27	53.783
chr6:39425914	-2.12183	-0.214451	-13.472	1.50291e-28	1.48359e-27	53.7829
chr5:65967854	-1.32146	2.22012	-13.472	1.50298e-28	1.48365e-27	53.7829
chr1:19452617	1.73976	1.13293	13.4719	1.50309e-28	1.48376e-27	53.7828
chr15:51982275	1.4872	-3.07872	13.4719	1.50326e-28	1.48392e-27	53.7827
chr1:205662053	1.29817	2.33787	13.4719	1.50335e-28	1.48401e-27	53.7826
chr17:69085051	1.91817	0.277134	13.4719	1.50342e-28	1.48408e-27	53.7826
chr15:70377208	-1.45098	-3.10707	-13.4719	1.50358e-28	1.48423e-27	53.7825
chr8:10765294	-1.76854	2.9722	-13.4719	1.50363e-28	1.48429e-27	53.7824
chr2:111616867	1.31512	2.99573	13.4719	1.5037e-28	1.48435e-27	53.7824
chr17:46782709	1.24585	1.05122	13.4719	1.50372e-28	1.48437e-27	53.7824
chr16:85586548	1.87598	0.545183	13.4719	1.50375e-28	1.4844e-27	53.7823
chr9:127754511	2.6989	-1.86348	13.4719	1.50382e-28	1.48447e-27	53.7823
chr10:93995245	-2.51427	1.47201	-13.4718	1.50398e-28	1.48461e-27	53.7822
chr19:55376952	1.70927	-2.10317	13.4718	1.50404e-28	1.48467e-27	53.7822
chr3:71896963	-2.41951	1.04	-13.4718	1.50406e-28	1.48469e-27	53.7821
chr21:46440087	1.42573	1.77665	13.4718	1.50408e-28	1.48471e-27	53.7821
chr14:100390942	1.60244	2.7272	13.4718	1.50409e-28	1.48472e-27	53.7821
chr4:8191626	2.51829	-1.77354	13.4718	1.50417e-28	1.48479e-27	53.7821
chr7:137016504	-1.77061	1.80957	-13.4718	1.5043e-28	1.48492e-27	53.782
chr17:76054167	2.65829	-1.52902	13.4718	1.5043e-28	1.48492e-27	53.782
chr1:245091129	1.54354	2.92677	13.4718	1.50438e-28	1.485e-27	53.7819
chr1:44617229	2.9828	-1.82579	13.4718	1.50439e-28	1.485e-27	53.7819
chr1:2335127	2.95134	-1.70665	13.4718	1.50443e-28	1.48504e-27	53.7819
chr9:134522341	1.93244	1.57073	13.4718	1.50447e-28	1.48507e-27	53.7819
chr13:59774757	2.81146	-1.79024	13.4718	1.50455e-28	1.48516e-27	53.7818
chr16:87013102	1.11866	0.635793	13.4718	1.50488e-28	1.48548e-27	53.7816
chr7:158488207	-2.05854	2.11817	-13.4718	1.50492e-28	1.48551e-27	53.7816
chr6:130466275	-2.15634	1.71561	-13.4717	1.50513e-28	1.48572e-27	53.7814
chr16:28539331	-2.37	0.654756	-13.4717	1.50524e-28	1.48582e-27	53.7814
chr7:151856776	1.49476	1.25384	13.4717	1.5053e-28	1.48589e-27	53.7813
chr7:149071642	-1.79756	2.69402	-13.4717	1.5054e-28	1.48598e-27	53.7812
chr5:135031260	2.82976	-2.1489	13.4717	1.50549e-28	1.48607e-27	53.7812
chr10:5817497	-1.9272	1.67189	-13.4717	1.50557e-28	1.48614e-27	53.7811
chr7:1080804	1.43012	2.57762	13.4717	1.50571e-28	1.48628e-27	53.781
chr17:4554472	1.02256	-1.2697	13.4717	1.50575e-28	1.48632e-27	53.781
chr15:51215227	1.34427	0.952988	13.4717	1.50576e-28	1.48633e-27	53.781
chr7:73831141	3.07598	-2.00567	13.4717	1.50593e-28	1.4865e-27	53.7809
chr6:156397213	2.76561	-2.03329	13.4716	1.50597e-28	1.48653e-27	53.7809
chr11:5625681	1.9511	0.88372	13.4716	1.50599e-28	1.48655e-27	53.7809
chr21:38913639	2.60476	-1.91226	13.4716	1.50601e-28	1.48657e-27	53.7808
chr1:148009876	1.46439	2.31293	13.4716	1.50603e-28	1.48658e-27	53.7808
chr9:69516937	1.78976	1.21756	13.4716	1.50605e-28	1.4866e-27	53.7808
chr17:19345763	1.39085	2.02628	13.4716	1.50609e-28	1.48664e-27	53.7808
chr21:45456979	-2.41171	0.947927	-13.4716	1.50613e-28	1.48667e-27	53.7808
chr19:46909494	1.95463	0.636341	13.4716	1.50616e-28	1.4867e-27	53.7807
chr19:47480371	1.78098	-2.5389	13.4716	1.50638e-28	1.48691e-27	53.7806
chr13:111959172	1.26098	1.52829	13.4716	1.50665e-28	1.48718e-27	53.7804
chr11:92885890	-2.525	0.573476	-13.4716	1.50669e-28	1.48721e-27	53.7804
chr19:29714581	1.87817	-2.05091	13.4716	1.50674e-28	1.48726e-27	53.7804
chr1:1437199	2.09512	0.780732	13.4716	1.50674e-28	1.48726e-27	53.7804
chr5:77851239	2.48793	-2.18774	13.4716	1.50675e-28	1.48727e-27	53.7804
chr7:27108449	2.86927	-2.0522	13.4716	1.50684e-28	1.48736e-27	53.7803
chr16:83970002	1.52037	-1.01494	13.4716	1.50687e-28	1.48739e-27	53.7803
chr7:101869804	2.48841	-2.30165	13.4715	1.50714e-28	1.48765e-27	53.7801
chr3:49718691	2.23927	-1.6172	13.4715	1.50716e-28	1.48767e-27	53.7801
chr10:71466041	2.46098	-1.50415	13.4715	1.50719e-28	1.48769e-27	53.7801
chr8:103574663	-2.22122	1.64293	-13.4715	1.50725e-28	1.48776e-27	53.78
chr10:101774698	2.00354	-2.74872	13.4715	1.5073e-28	1.48779e-27	53.78
chr17:352492	2.57024	-2.23012	13.4715	1.50741e-28	1.4879e-27	53.7799
chr5:1005454	1.26915	-0.341768	13.4715	1.50742e-28	1.48791e-27	53.7799
chr6:36840783	1.99024	-2.35207	13.4715	1.50753e-28	1.48802e-27	53.7798
chr17:35239384	1.54659	1.64	13.4715	1.50754e-28	1.48803e-27	53.7798
chr7:51226214	3.3289	-2.19238	13.4715	1.5076e-28	1.48809e-27	53.7798
chr1:62279013	2.64122	-1.59244	13.4715	1.50762e-28	1.4881e-27	53.7798
chr1:2505607	2.00841	0.164939	13.4715	1.50767e-28	1.48815e-27	53.7797
chr16:73057091	2.8978	-1.98707	13.4715	1.5077e-28	1.48817e-27	53.7797
chr9:128392287	1.94293	0.229634	13.4715	1.50776e-28	1.48824e-27	53.7797
chr4:3576889	1.2839	2.10451	13.4714	1.50792e-28	1.48839e-27	53.7796
chr14:55440384	1.25159	-0.256524	13.4714	1.50796e-28	1.48843e-27	53.7796
chr19:18309858	-1.75988	1.45226	-13.4714	1.50798e-28	1.48845e-27	53.7795
chr19:42096240	2.7061	-0.994756	13.4714	1.50803e-28	1.48849e-27	53.7795
chr17:27893722	-1.40805	-1.50159	-13.4714	1.50807e-28	1.48853e-27	53.7795
chr11:129894417	2.07488	-1.53073	13.4714	1.50811e-28	1.48857e-27	53.7795
chr22:19755688	2.04244	-3.1961	13.4714	1.50826e-28	1.48872e-27	53.7793
chr19:2588470	2.19256	-0.535549	13.4714	1.50828e-28	1.48874e-27	53.7793
chr16:28573480	-2.19622	0.597012	-13.4714	1.50829e-28	1.48874e-27	53.7793
chr2:26502595	-1.81232	2.1486	-13.4714	1.50834e-28	1.48878e-27	53.7793
chr12:103445111	1.38402	0.154451	13.4714	1.50842e-28	1.48886e-27	53.7792
chr11:64115834	2.37963	-0.420549	13.4714	1.50843e-28	1.48887e-27	53.7792
chr4:77034847	1.43305	2.16128	13.4714	1.50851e-28	1.48894e-27	53.7792
chr6:63527770	2.37329	-1.89994	13.4714	1.50855e-28	1.48898e-27	53.7792
chr9:112175705	1.70098	-2.09768	13.4714	1.50862e-28	1.48905e-27	53.7791
chr12:115886171	-1.54622	2.70287	-13.4714	1.50864e-28	1.48907e-27	53.7791
chr8:140891611	2.03463	-1.90012	13.4714	1.5087e-28	1.48913e-27	53.7791
chr9:135465165	1.32756	2.69829	13.4714	1.50871e-28	1.48914e-27	53.7791
chr9:124508292	-1.81463	1.61622	-13.4714	1.50872e-28	1.48914e-27	53.779
chr5:135031494	2.88927	-2.24	13.4714	1.50886e-28	1.48928e-27	53.779
chr15:74997283	-2.05341	0.652561	-13.4713	1.50902e-28	1.48943e-27	53.7788
chr19:46257024	-2.13695	-1.20604	-13.4713	1.50906e-28	1.48947e-27	53.7788
chrX:71128650	1.52451	1.56299	13.4713	1.50907e-28	1.48948e-27	53.7788
chr19:48725105	-1.67207	-1.65933	-13.4713	1.50926e-28	1.48966e-27	53.7787
chr10:117376470	1.77037	-2.40445	13.4713	1.50942e-28	1.48982e-27	53.7786
chr13:99431117	2.66012	0.867378	13.4713	1.50963e-28	1.49003e-27	53.7784
chr1:58779925	2.99305	-1.9986	13.4713	1.50982e-28	1.49021e-27	53.7783
chr9:133133542	2.54244	-2.13012	13.4712	1.5099e-28	1.49028e-27	53.7783
chr7:27143897	2.1128	-3.00909	13.4712	1.50994e-28	1.49033e-27	53.7782
chr6:127318915	1.34024	1.91793	13.4712	1.50996e-28	1.49034e-27	53.7782
chr7:143287983	1.33683	-3.02878	13.4712	1.51003e-28	1.49041e-27	53.7782
chr10:35486561	-2.06683	2.31146	-13.4712	1.51007e-28	1.49045e-27	53.7782
chr7:1027016	1.53451	-2.60287	13.4712	1.51011e-28	1.49049e-27	53.7781
chr6:108668310	2.64451	-1.84079	13.4712	1.51016e-28	1.49053e-27	53.7781
chr22:19719652	1.41768	2.80091	13.4712	1.5104e-28	1.49077e-27	53.7779
chr17:1571388	-1.55037	1.72457	-13.4712	1.51042e-28	1.49079e-27	53.7779
chr2:120006830	1.40122	2.2539	13.4712	1.51047e-28	1.49083e-27	53.7779
chr2:46296180	1.44646	1.10579	13.4712	1.51069e-28	1.49104e-27	53.7777
chrX:153447545	2.05744	0.725671	13.4712	1.51071e-28	1.49106e-27	53.7777
chr11:124745552	2.0239	-2.31134	13.4711	1.51094e-28	1.49129e-27	53.7776
chr10:132398263	1.62098	-2.23634	13.4711	1.51098e-28	1.49133e-27	53.7776
chr20:2862181	1.45134	2.46274	13.4711	1.51102e-28	1.49136e-27	53.7775
chr2:10961287	1.48939	1.96689	13.4711	1.5113e-28	1.49164e-27	53.7773
chr7:106244522	1.39098	2.31146	13.4711	1.5115e-28	1.49184e-27	53.7772
chr6:113859962	2.2722	-2.6922	13.4711	1.51178e-28	1.49211e-27	53.777
chr17:48131698	1.54793	-1.07348	13.4711	1.51181e-28	1.49214e-27	53.777
chr11:108916228	1.33646	1.62957	13.4711	1.51183e-28	1.49216e-27	53.777
chr12:117189645	1.74341	-2.89878	13.471	1.51186e-28	1.49218e-27	53.777
chr7:99142137	2.17841	-0.787012	13.471	1.51189e-28	1.49221e-27	53.7769
chr19:582981	1.22268	1.54793	13.471	1.51213e-28	1.49244e-27	53.7768
chr5:138875354	-2.47744	0.872866	-13.471	1.51229e-28	1.4926e-27	53.7767
chr6:35486657	3.0711	-2.06982	13.471	1.51229e-28	1.4926e-27	53.7767
chr1:94674604	-2.45683	1.15134	-13.471	1.51232e-28	1.49262e-27	53.7767
chr17:6073012	1.15146	2.55207	13.471	1.51237e-28	1.49267e-27	53.7766
chr2:101802583	2.72024	-1.71146	13.471	1.51241e-28	1.4927e-27	53.7766
chr19:891567	2.90524	-1.50201	13.471	1.51243e-28	1.49272e-27	53.7766
chr2:99154547	2.07939	-2.02555	13.471	1.51243e-28	1.49273e-27	53.7766
chr8:95607718	2.25866	-1.82689	13.471	1.51249e-28	1.49278e-27	53.7766
chr6:155121775	2.96146	-0.832195	13.471	1.51254e-28	1.49283e-27	53.7765
chr5:9653997	2.6889	-1.97506	13.471	1.51283e-28	1.49311e-27	53.7763
chr9:109255659	-1.74159	1.68396	-13.4709	1.51329e-28	1.49356e-27	53.776
chr6:53541287	2.7072	-0.978841	13.4709	1.5133e-28	1.49357e-27	53.776
chr2:25639555	1.71854	2.26756	13.4709	1.51331e-28	1.49358e-27	53.776
chr4:3514751	-2.05122	1.03585	-13.4709	1.51335e-28	1.49362e-27	53.776
chr16:71631043	2.5211	-1.80921	13.4709	1.51347e-28	1.49374e-27	53.7759
chr11:1460292	-1.71	1.86573	-13.4709	1.5136e-28	1.49386e-27	53.7758
chr8:142005097	-1.96451	2.10689	-13.4708	1.51383e-28	1.49408e-27	53.7757
chr16:68636158	2.63146	-1.67085	13.4708	1.51393e-28	1.49418e-27	53.7756
chr2:156322837	2.24488	-2.94	13.4708	1.514e-28	1.49425e-27	53.7756
chr6:1620528	2.65707	-1.58854	13.4708	1.51411e-28	1.49435e-27	53.7755
chr7:50204857	-2.21195	0.825	-13.4708	1.51424e-28	1.49448e-27	53.7754
chr1:144465596	-1.76146	0.76122	-13.4708	1.51437e-28	1.49461e-27	53.7753
chr1:119570385	-2.01634	1.25866	-13.4708	1.51438e-28	1.49461e-27	53.7753
chr9:130922213	1.26951	2.17793	13.4708	1.51458e-28	1.49481e-27	53.7752
chr3:119809398	1.55305	-1.92299	13.4708	1.51465e-28	1.49488e-27	53.7751
chr11:1759293	-2.39256	1.17409	-13.4708	1.51471e-28	1.49493e-27	53.7751
chr11:68669294	1.25476	1.8686	13.4708	1.51475e-28	1.49497e-27	53.7751
chr14:105370932	1.50549	-3.64848	13.4707	1.51491e-28	1.49512e-27	53.775
chr11:46417870	-1.93622	1.43884	-13.4707	1.5151e-28	1.49531e-27	53.7748
chr19:6475952	3.12037	-1.96726	13.4707	1.51518e-28	1.49538e-27	53.7748
chr6:30892339	-1.24463	1.62463	-13.4707	1.51522e-28	1.49542e-27	53.7748
chr5:179805404	2.5861	-1.2428	13.4707	1.51523e-28	1.49543e-27	53.7747
chr7:149459683	1.35073	-3.46146	13.4707	1.51536e-28	1.49556e-27	53.7747
chr8:22440600	1.3711	-2.86713	13.4707	1.5154e-28	1.4956e-27	53.7746
chr6:110329598	2.49817	-1.80067	13.4707	1.51542e-28	1.49561e-27	53.7746
chr19:13087924	1.59159	1.41506	13.4707	1.51551e-28	1.49571e-27	53.7746
chr9:124505378	1.68988	-2.88177	13.4707	1.51555e-28	1.49574e-27	53.7745
chr5:154646771	-1.66085	1.06494	-13.4707	1.51562e-28	1.4958e-27	53.7745
chr22:38756861	-1.70732	-1.39988	-13.4707	1.51566e-28	1.49584e-27	53.7745
chr2:27308621	2.52463	-2.07207	13.4707	1.51568e-28	1.49586e-27	53.7745
chr3:37668995	2.88098	-2.00598	13.4706	1.5159e-28	1.49607e-27	53.7743
chr22:24432231	-2.43024	0.825122	-13.4706	1.51603e-28	1.49621e-27	53.7742
chr16:72073	1.48012	-2.91628	13.4706	1.51604e-28	1.49621e-27	53.7742
chr17:21311021	-2.49073	1.38976	-13.4706	1.51632e-28	1.49648e-27	53.774
chr8:47260228	1.73268	2.48439	13.4706	1.51641e-28	1.49657e-27	53.774
chr7:27088057	-1.35866	-1.32945	-13.4706	1.51645e-28	1.49661e-27	53.7739
chr8:143794909	1.20317	0.716341	13.4706	1.51649e-28	1.49665e-27	53.7739
chr8:102109043	2.40902	-1.69805	13.4706	1.51668e-28	1.49683e-27	53.7738
chr4:112379504	2.97744	-1.78616	13.4706	1.51669e-28	1.49684e-27	53.7738
chr6:42048129	1.40634	-3.89866	13.4706	1.51673e-28	1.49688e-27	53.7738
chr16:57043049	-2.04195	0.198537	-13.4706	1.51678e-28	1.49693e-27	53.7737
chr10:89516233	2.63061	-1.56762	13.4705	1.51679e-28	1.49693e-27	53.7737
chr22:36767988	1.49732	1.19073	13.4705	1.51694e-28	1.49708e-27	53.7736
chr3:49910680	1.91915	0.303354	13.4705	1.51697e-28	1.49711e-27	53.7736
chr16:87703063	-3.08378	1.63274	-13.4705	1.51699e-28	1.49712e-27	53.7736
chr7:74093277	-2.50415	1.09415	-13.4705	1.51703e-28	1.49716e-27	53.7736
chr6:170163229	-1.35341	2.96232	-13.4705	1.51707e-28	1.49719e-27	53.7735
chr2:111033429	1.83976	1.31988	13.4705	1.51707e-28	1.4972e-27	53.7735
chr19:18544139	1.38646	-3.23457	13.4705	1.5172e-28	1.49732e-27	53.7735
chr1:46474571	1.39415	-0.508049	13.4705	1.51738e-28	1.49749e-27	53.7733
chr3:13553518	-1.75341	1.40427	-13.4705	1.51757e-28	1.49768e-27	53.7732
chr7:91311052	1.4822	1.08098	13.4705	1.51767e-28	1.49778e-27	53.7731
chr17:81250505	-1.2922	2.92195	-13.4704	1.51782e-28	1.49792e-27	53.773
chr8:141431422	1.47024	2.18341	13.4704	1.51788e-28	1.49798e-27	53.773
chr13:80337632	2.99695	-1.38006	13.4704	1.51795e-28	1.49805e-27	53.773
chr5:1473412	-1.86402	2.18091	-13.4704	1.51818e-28	1.49827e-27	53.7728
chr6:159045021	1.90183	-2.19884	13.4704	1.51823e-28	1.49832e-27	53.7728
chr2:241497032	-2.01451	2.13665	-13.4704	1.51829e-28	1.49838e-27	53.7727
chr11:71339488	-1.8989	-0.0546951	-13.4704	1.51847e-28	1.49855e-27	53.7726
chr7:27113605	3.0439	-1.9961	13.4704	1.51858e-28	1.49866e-27	53.7725
chr19:45234290	2.42134	-2.62994	13.4703	1.51896e-28	1.49904e-27	53.7723
chr15:82043710	1.71695	0.277012	13.4703	1.51903e-28	1.4991e-27	53.7722
chr2:108987409	-1.89695	1.74799	-13.4703	1.51916e-28	1.49922e-27	53.7722
chr5:1494851	-2.61573	1.69165	-13.4703	1.51928e-28	1.49934e-27	53.7721
chr14:20622948	-1.92732	-0.602683	-13.4703	1.51947e-28	1.49953e-27	53.772
chr1:240254989	1.3678	2.41756	13.4703	1.51948e-28	1.49954e-27	53.7719
chr11:124936085	-1.54354	1.85933	-13.4703	1.5196e-28	1.49966e-27	53.7719
chr11:6630414	3.01634	-2.24768	13.4703	1.51963e-28	1.49968e-27	53.7719
chr11:78962167	1.83854	-2.5311	13.4703	1.51968e-28	1.49973e-27	53.7718
chr20:36500299	1.44573	2.07311	13.4702	1.51978e-28	1.49982e-27	53.7718
chr16:81692301	1.9372	2.41335	13.4702	1.51986e-28	1.4999e-27	53.7717
chr12:11750159	-2.3528	1.90482	-13.4702	1.51996e-28	1.49999e-27	53.7716
chr4:37889858	2.08122	-0.823659	13.4702	1.52008e-28	1.50011e-27	53.7716
chr6:28259495	2.50305	-1.16848	13.4702	1.52013e-28	1.50015e-27	53.7715
chr11:124897824	-2.16756	0.0493902	-13.4702	1.52013e-28	1.50016e-27	53.7715
chr1:110067728	-1.53524	0.525671	-13.4702	1.52024e-28	1.50026e-27	53.7715
chr12:57739160	2.50915	-1.73494	13.4702	1.52026e-28	1.50028e-27	53.7714
chr6:170023124	1.95988	-1.5175	13.4702	1.52033e-28	1.50035e-27	53.7714
chr14:100291215	1.44195	1.53256	13.4702	1.52035e-28	1.50037e-27	53.7714
chr5:1108546	-2.70927	1.25537	-13.4702	1.5205e-28	1.50051e-27	53.7713
chr10:6177933	1.43939	2.54665	13.4702	1.52051e-28	1.50052e-27	53.7713
chr6:12718137	2.51988	-1.82189	13.4702	1.52056e-28	1.50056e-27	53.7712
chr15:40280065	1.98817	-2.63433	13.4702	1.52072e-28	1.50072e-27	53.7711
chr6:168018821	1.44439	1.83329	13.4701	1.52076e-28	1.50076e-27	53.7711
chr1:1179004	1.29244	1.25585	13.4701	1.52082e-28	1.50082e-27	53.7711
chr7:155806246	2.22207	-2.37933	13.4701	1.52085e-28	1.50085e-27	53.771
chr2:105243348	1.29037	2.5586	13.4701	1.5209e-28	1.50089e-27	53.771
chr1:236685448	-1.74085	1.38957	-13.4701	1.52097e-28	1.50096e-27	53.771
chr15:89648385	1.99512	1.9789	13.4701	1.52107e-28	1.50105e-27	53.7709
chr5:3599274	1.76415	-2.57329	13.4701	1.52129e-28	1.50127e-27	53.7708
chr16:19759654	-2.07829	1.57317	-13.4701	1.5214e-28	1.50138e-27	53.7707
chr19:11048781	-2.0572	1.26104	-13.4701	1.52143e-28	1.50141e-27	53.7707
chr20:47927625	2.71159	-1.37262	13.4701	1.52146e-28	1.50143e-27	53.7706
chr12:12719664	-1.74988	-1.9186	-13.4701	1.52147e-28	1.50144e-27	53.7706
chr4:121949865	1.28195	-1.75659	13.4701	1.52153e-28	1.50149e-27	53.7706
chr2:75493326	1.79098	2.21634	13.4701	1.52156e-28	1.50153e-27	53.7706
chr8:69764922	-2.00561	2.15183	-13.47	1.52185e-28	1.50181e-27	53.7704
chr1:231193074	-1.64512	1.38988	-13.47	1.52191e-28	1.50186e-27	53.7704
chr17:1492519	1.85293	-1.13866	13.47	1.52207e-28	1.50202e-27	53.7702
chr7:1979972	-1.87207	1.21201	-13.47	1.5224e-28	1.50235e-27	53.77
chr12:108912126	2.62341	-1.56341	13.47	1.52264e-28	1.50258e-27	53.7699
chr1:54096442	-2.78037	1.6075	-13.47	1.52268e-28	1.50262e-27	53.7698
chr4:54784226	-1.49329	1.60762	-13.47	1.52271e-28	1.50265e-27	53.7698
chr22:19691897	2.4211	-1.7903	13.47	1.52272e-28	1.50265e-27	53.7698
chr9:129455268	2.61488	-1.58085	13.4699	1.52275e-28	1.50268e-27	53.7698
chr7:25854358	1.86341	-2.67634	13.4699	1.52306e-28	1.50298e-27	53.7696
chr10:1525578	-1.89707	1.88378	-13.4699	1.52306e-28	1.50298e-27	53.7696
chr10:79293397	-2.45439	1.81915	-13.4699	1.5231e-28	1.50301e-27	53.7696
chr17:16381918	-1.61793	-2.43738	-13.4699	1.5231e-28	1.50301e-27	53.7696
chr8:37842160	2.36524	-2.42396	13.4699	1.52332e-28	1.50323e-27	53.7694
chr5:6349401	-1.76915	2.18274	-13.4699	1.52349e-28	1.50339e-27	53.7693
chr18:77120299	1.64195	2.35195	13.4699	1.5235e-28	1.5034e-27	53.7693
chr1:38815892	1.86878	-2.08939	13.4699	1.52356e-28	1.50346e-27	53.7693
chr2:108350180	1.57463	-2.23012	13.4698	1.52377e-28	1.50367e-27	53.7691
chr1:30038436	1.41744	1.09921	13.4698	1.52382e-28	1.50371e-27	53.7691
chr1:234531737	3.09341	-1.99268	13.4698	1.52398e-28	1.50387e-27	53.769
chr16:2690359	-2.19378	1.48128	-13.4698	1.52446e-28	1.50434e-27	53.7687
chr10:21509161	1.63976	2.92085	13.4698	1.52455e-28	1.50443e-27	53.7686
chr12:131867778	-2.59695	1.73506	-13.4698	1.52457e-28	1.50445e-27	53.7686
chr9:136404688	-2.42451	0.999329	-13.4698	1.5246e-28	1.50447e-27	53.7686
chr4:112882603	-2.1211	1.63384	-13.4698	1.52462e-28	1.50449e-27	53.7686
chr15:70196762	2.14976	-2.25939	13.4698	1.52463e-28	1.5045e-27	53.7686
chr16:30187203	1.25402	0.723841	13.4697	1.52477e-28	1.50464e-27	53.7685
chr6:115634787	-2.06439	1.56768	-13.4697	1.52482e-28	1.50468e-27	53.7684
chr11:119323802	1.39	-2.55305	13.4697	1.52488e-28	1.50474e-27	53.7684
chr4:6566597	-1.88378	1.03835	-13.4697	1.52505e-28	1.50491e-27	53.7683
chr6:33080366	2.4739	-2.15829	13.4697	1.52533e-28	1.50518e-27	53.7681
chr14:104749919	1.39439	2.5722	13.4697	1.52543e-28	1.50527e-27	53.768
chr2:111675884	-2.19927	0.526341	-13.4697	1.52559e-28	1.50543e-27	53.7679
chr7:1596712	1.40134	1.90835	13.4697	1.52564e-28	1.50548e-27	53.7679
chr5:2750577	1.39805	-3.87085	13.4696	1.52597e-28	1.5058e-27	53.7677
chr5:6349461	-1.99976	1.90256	-13.4696	1.52599e-28	1.50582e-27	53.7677
chr1:7581281	-2.00329	1.64396	-13.4696	1.52613e-28	1.50596e-27	53.7676
chr1:226976800	-1.40683	2	-13.4696	1.52616e-28	1.50598e-27	53.7676
chr4:127709100	2.92585	-1.86195	13.4696	1.52618e-28	1.506e-27	53.7676
chr7:158783314	2.57024	-1.70646	13.4696	1.52629e-28	1.5061e-27	53.7675
chr10:75396489	2.18488	-3.33744	13.4696	1.52649e-28	1.5063e-27	53.7674
chr16:53501365	1.66902	-3.46805	13.4696	1.52656e-28	1.50637e-27	53.7673
chr5:141387674	1.52256	-3.4525	13.4696	1.52659e-28	1.5064e-27	53.7673
chr5:143435271	2.3189	-1.38933	13.4696	1.5266e-28	1.5064e-27	53.7673
chr1:202010884	2.65927	-1.78195	13.4695	1.52695e-28	1.50674e-27	53.7671
chr11:118748873	1.38232	1.67616	13.4695	1.52714e-28	1.50694e-27	53.7669
chr19:48978151	-1.90341	1.96439	-13.4695	1.52718e-28	1.50697e-27	53.7669
chr1:236348432	1.82829	2.11549	13.4695	1.52722e-28	1.50701e-27	53.7669
chr6:163630238	1.42098	1.90195	13.4695	1.52728e-28	1.50706e-27	53.7668
chr6:35486247	2.9278	-1.88256	13.4695	1.52745e-28	1.50723e-27	53.7667
chr3:13102532	-1.67451	1.24896	-13.4695	1.52746e-28	1.50723e-27	53.7667
chr11:60924061	1.91354	-2.19494	13.4695	1.52752e-28	1.5073e-27	53.7667
chr14:104973535	2.77732	-1.80963	13.4695	1.52752e-28	1.5073e-27	53.7667
chr10:132977818	1.24683	-0.789512	13.4695	1.52753e-28	1.5073e-27	53.7667
chr2:234598	-1.82573	1.78311	-13.4695	1.52767e-28	1.50744e-27	53.7666
chr2:231892305	1.36195	2.20976	13.4694	1.5278e-28	1.50756e-27	53.7665
chr22:50086563	-2.59598	1.05091	-13.4694	1.52783e-28	1.50759e-27	53.7665
chr15:79970997	-2.07671	1.5936	-13.4694	1.52808e-28	1.50784e-27	53.7663
chr22:50542691	-3.08561	2.04354	-13.4694	1.52813e-28	1.50788e-27	53.7663
chr3:184806772	1.42878	2.38878	13.4694	1.52817e-28	1.50792e-27	53.7663
chr8:57977999	1.4	2.82829	13.4694	1.52827e-28	1.50801e-27	53.7662
chr6:79538189	2.07402	-2.17579	13.4694	1.52841e-28	1.50816e-27	53.7661
chr16:88784056	1.60927	-3.29	13.4693	1.5287e-28	1.50844e-27	53.7659
chr15:57307004	1.50463	-2.85927	13.4693	1.52872e-28	1.50845e-27	53.7659
chr3:97269499	1.43927	-1.25	13.4693	1.52879e-28	1.50852e-27	53.7658
chr19:16443141	-2.46598	0.859573	-13.4693	1.52886e-28	1.50858e-27	53.7658
chr15:99361796	2.15793	-1.12299	13.4693	1.52896e-28	1.50868e-27	53.7657
chr6:138424304	1.58915	1.46799	13.4693	1.52907e-28	1.50879e-27	53.7657
chr11:28834948	-2.05732	0.635732	-13.4693	1.5291e-28	1.50882e-27	53.7656
chr12:57475377	2.89671	-2.31213	13.4693	1.52915e-28	1.50886e-27	53.7656
chrX:69163911	1.78061	0.447744	13.4693	1.52915e-28	1.50887e-27	53.7656
chr6:107114139	1.66988	-2.73152	13.4693	1.52927e-28	1.50898e-27	53.7655
chr17:82293652	1.91232	-2.30591	13.4693	1.52935e-28	1.50906e-27	53.7655
chr9:90274962	1.30805	0.378537	13.4693	1.52953e-28	1.50923e-27	53.7654
chr11:19060967	-2.38085	0.759451	-13.4693	1.52954e-28	1.50924e-27	53.7654
chr6:43184775	1.38622	2.39287	13.4693	1.5296e-28	1.50929e-27	53.7653
chr14:23353939	1.4528	1.00372	13.4693	1.52965e-28	1.50934e-27	53.7653
chr1:12591550	2.715	-0.835793	13.4692	1.52995e-28	1.50964e-27	53.7651
chr16:54283963	2.10268	-1.54549	13.4692	1.53007e-28	1.50975e-27	53.765
chr16:48503996	-2.28549	-0.611768	-13.4692	1.53017e-28	1.50985e-27	53.7649
chr9:92147933	1.88829	-0.351951	13.4692	1.53018e-28	1.50986e-27	53.7649
chr19:45322399	1.53561	-1.10159	13.4692	1.53021e-28	1.50989e-27	53.7649
chr13:98352224	-1.52366	2.76463	-13.4691	1.53098e-28	1.51064e-27	53.7644
chr12:132602702	1.70707	-2.0911	13.4691	1.53099e-28	1.51065e-27	53.7644
chr22:43258219	-1.87256	2.02445	-13.4691	1.53099e-28	1.51065e-27	53.7644
chr12:124344797	-1.69171	2.21805	-13.4691	1.53107e-28	1.51073e-27	53.7644
chr1:164576642	2.79915	-1.94445	13.4691	1.53121e-28	1.51086e-27	53.7643
chr19:58368526	1.81366	-0.58061	13.4691	1.53122e-28	1.51087e-27	53.7643
chr17:81095161	2.35256	-2.55896	13.4691	1.53123e-28	1.51088e-27	53.7643
chr21:44425209	1.33134	0.432988	13.4691	1.53125e-28	1.51089e-27	53.7642
chr5:7851567	1.52305	1.44348	13.4691	1.53131e-28	1.51095e-27	53.7642
chr8:142458559	1.3239	2.60854	13.4691	1.53136e-28	1.511e-27	53.7642
chr1:245711300	-1.74939	1.86494	-13.4691	1.53144e-28	1.51107e-27	53.7641
chr1:113391907	1.9822	-3.29195	13.4691	1.53145e-28	1.51108e-27	53.7641
chr6:158939214	1.71793	-0.6875	13.4691	1.53153e-28	1.51116e-27	53.7641
chr16:69907419	-1.5489	2.85445	-13.4691	1.53155e-28	1.51117e-27	53.7641
chr6:28986373	1.15622	1.76457	13.4691	1.53161e-28	1.51124e-27	53.764
chr2:207505308	-1.42159	-2.3286	-13.469	1.53176e-28	1.51138e-27	53.7639
chr20:62007321	-2.43976	2.44476	-13.469	1.53187e-28	1.51149e-27	53.7638
chr3:42880746	1.48317	-3.38244	13.469	1.5319e-28	1.51151e-27	53.7638
chr2:178450010	1.48268	-3.04646	13.469	1.53197e-28	1.51158e-27	53.7638
chr12:113888960	1.13439	1.72463	13.469	1.5321e-28	1.5117e-27	53.7637
chr15:96288509	-1.47415	3.11707	-13.469	1.53217e-28	1.51178e-27	53.7636
chr10:42866921	1.39854	-3.54524	13.469	1.53246e-28	1.51206e-27	53.7635
chr11:119343865	1.31866	1.32055	13.469	1.53246e-28	1.51206e-27	53.7635
chr1:156496990	1.08866	2.26372	13.469	1.53247e-28	1.51206e-27	53.7635
chr1:26530793	1.77378	-2.67494	13.469	1.5325e-28	1.51209e-27	53.7634
chr1:970348	-1.70476	2.00421	-13.469	1.53267e-28	1.51226e-27	53.7633
chr9:94638474	-2.07098	0.612439	-13.469	1.53267e-28	1.51226e-27	53.7633
chr10:101043345	1.79671	-2.12396	13.469	1.53268e-28	1.51226e-27	53.7633
chr1:19727038	1.39085	2.3964	13.4689	1.53298e-28	1.51255e-27	53.7631
chr11:14030432	-2.65878	0.795488	-13.4689	1.53312e-28	1.51269e-27	53.763
chr6:1624085	2.26622	-0.849329	13.4689	1.53314e-28	1.51271e-27	53.763
chr6:150724005	1.59476	1.58604	13.4689	1.53315e-28	1.51271e-27	53.763
chr17:79851002	1.52793	2.62774	13.4689	1.53322e-28	1.51279e-27	53.763
chr16:88130810	-1.81878	2.47085	-13.4689	1.53368e-28	1.51324e-27	53.7627
chr15:59175064	1.88159	-2.60567	13.4688	1.53376e-28	1.51331e-27	53.7626
chr16:85537151	1.64927	1.02439	13.4688	1.53377e-28	1.51332e-27	53.7626
chr7:149821499	1.49951	1.25171	13.4688	1.53383e-28	1.51338e-27	53.7626
chr14:46841210	-1.71573	2.61713	-13.4688	1.53394e-28	1.51348e-27	53.7625
chr1:13505272	1.51951	0.0430488	13.4688	1.53397e-28	1.51351e-27	53.7625
chr17:49494885	1.4622	-1.72927	13.4688	1.53399e-28	1.51353e-27	53.7625
chr11:65647524	3.1128	-2.08287	13.4688	1.53403e-28	1.51357e-27	53.7624
chr8:90005532	-2.7161	1.50159	-13.4688	1.53421e-28	1.51374e-27	53.7623
chr12:70638813	1.30756	1.80329	13.4688	1.5343e-28	1.51383e-27	53.7623
chr13:21326436	1.94207	-3.43652	13.4688	1.53438e-28	1.51391e-27	53.7622
chr10:78927389	1.52537	1.67561	13.4688	1.53458e-28	1.5141e-27	53.7621
chr1:25900059	-2.13244	1.10939	-13.4687	1.53476e-28	1.51427e-27	53.762
chr6:109457288	2.06476	-0.541524	13.4687	1.5349e-28	1.51442e-27	53.7619
chr20:64057330	1.70598	-2.37896	13.4687	1.53495e-28	1.51446e-27	53.7618
chr19:2227433	-1.51976	1.6589	-13.4687	1.53505e-28	1.51456e-27	53.7618
chr4:3524902	-2.14195	1.36963	-13.4687	1.53507e-28	1.51457e-27	53.7618
chr9:137790294	-2.04732	1.0028	-13.4687	1.53516e-28	1.51466e-27	53.7617
chr9:972935	2.06317	-2.89854	13.4687	1.53535e-28	1.51485e-27	53.7616
chr14:64580928	-1.48415	2.8978	-13.4687	1.53543e-28	1.51492e-27	53.7615
chr16:4391962	1.59293	1.69537	13.4687	1.53547e-28	1.51496e-27	53.7615
chr19:4171720	1.25707	0.298415	13.4687	1.53552e-28	1.51501e-27	53.7615
chr12:122966775	1.72902	-2.35	13.4687	1.53567e-28	1.51515e-27	53.7614
chr17:81992236	2.65537	-1.49341	13.4686	1.5357e-28	1.51518e-27	53.7613
chr19:46412144	2.32341	-1.63878	13.4686	1.53577e-28	1.51525e-27	53.7613
chr16:68823133	2.88829	1.10951	13.4686	1.53578e-28	1.51525e-27	53.7613
chr11:73362361	2.22098	-2.54244	13.4686	1.53606e-28	1.51553e-27	53.7611
chr7:91421220	1.47598	-0.331159	13.4686	1.53611e-28	1.51557e-27	53.7611
chr19:3191331	-1.98976	2.25927	-13.4686	1.53612e-28	1.51558e-27	53.7611
chr7:127615915	1.35012	-1.8775	13.4686	1.53619e-28	1.51565e-27	53.761
chr6:157148511	2.65512	-2.17963	13.4686	1.53637e-28	1.51583e-27	53.7609
chr9:36169864	-2.67	1.75561	-13.4686	1.53639e-28	1.51584e-27	53.7609
chr22:50685207	1.46085	1.82616	13.4686	1.53665e-28	1.51609e-27	53.7607
chr21:33030318	2.86902	-1.84939	13.4685	1.53671e-28	1.51615e-27	53.7607
chr10:117536364	2.26854	-2.76805	13.4685	1.53676e-28	1.5162e-27	53.7607
chr19:39915460	1.75415	-1.61134	13.4685	1.5368e-28	1.51624e-27	53.7606
chr19:17842116	2.29659	-2.18707	13.4685	1.53694e-28	1.51638e-27	53.7605
chr1:153348326	-2.48427	1.15287	-13.4685	1.53707e-28	1.5165e-27	53.7605
chr11:67439992	-1.53256	1.4214	-13.4685	1.53723e-28	1.51666e-27	53.7604
chr17:81291686	1.84317	0.447805	13.4685	1.53732e-28	1.51674e-27	53.7603
chr16:29973344	1.56037	-1.26409	13.4685	1.53734e-28	1.51677e-27	53.7603
chr2:112726268	1.57878	2.86293	13.4685	1.53736e-28	1.51677e-27	53.7603
chr1:46551809	1.58707	2.17085	13.4685	1.53737e-28	1.51678e-27	53.7603
chr7:1245145	1.88988	-2.30335	13.4685	1.53749e-28	1.5169e-27	53.7602
chr1:42692898	-2.46463	0.66	-13.4685	1.53749e-28	1.5169e-27	53.7602
chr1:12210717	-2.54134	1.21189	-13.4685	1.53756e-28	1.51697e-27	53.7601
chr2:125746502	1.61793	1.26189	13.4685	1.53763e-28	1.51703e-27	53.7601
chr3:127368413	-1.77549	0.678598	-13.4685	1.53768e-28	1.51708e-27	53.7601
chr18:34810271	1.53341	0.394756	13.4685	1.53769e-28	1.51709e-27	53.7601
chr14:69571631	2.26061	-0.520915	13.4684	1.53771e-28	1.5171e-27	53.76
chr13:51292688	-2.48061	0.839817	-13.4684	1.53774e-28	1.51713e-27	53.76
chr2:69763267	3.00756	-1.83634	13.4684	1.53778e-28	1.51717e-27	53.76
chr18:45837516	2.06402	-2.35348	13.4684	1.53783e-28	1.51722e-27	53.76
chr5:135050350	2.67915	-2.18835	13.4684	1.53784e-28	1.51723e-27	53.76
chr3:56916345	2.69037	-1.23323	13.4684	1.53788e-28	1.51726e-27	53.7599
chrX:27832139	1.44061	0.195549	13.4684	1.5379e-28	1.51728e-27	53.7599
chr19:773304	1.59049	1.06866	13.4684	1.53797e-28	1.51734e-27	53.7599
chr9:131476701	1.31317	0.510244	13.4684	1.53814e-28	1.51751e-27	53.7598
chr3:49718693	2.11951	-1.68159	13.4684	1.53828e-28	1.51765e-27	53.7597
chr19:2219377	-1.60122	2.4911	-13.4684	1.53835e-28	1.51771e-27	53.7596
chr5:44911130	1.38988	0.97628	13.4684	1.53838e-28	1.51774e-27	53.7596
chr1:40383559	-2.71573	1.80262	-13.4684	1.53839e-28	1.51775e-27	53.7596
chr2:241196240	-1.73524	2.05055	-13.4684	1.5385e-28	1.51785e-27	53.7595
chr6:158628742	-2.11805	1.40512	-13.4684	1.5385e-28	1.51785e-27	53.7595
chr12:129446879	-1.75293	1.95512	-13.4684	1.53865e-28	1.518e-27	53.7594
chr5:142771675	1.52244	-1.82451	13.4683	1.53877e-28	1.51812e-27	53.7594
chr13:97225163	2.78939	-1.85774	13.4683	1.5389e-28	1.51824e-27	53.7593
chr1:200029797	1.76756	-2.47524	13.4683	1.53898e-28	1.51832e-27	53.7592
chr16:84977079	-1.90756	1.95354	-13.4683	1.53903e-28	1.51837e-27	53.7592
chr1:232988728	2.49024	-1.27488	13.4683	1.53903e-28	1.51837e-27	53.7592
chr9:137113122	-1.64341	3.0072	-13.4683	1.53905e-28	1.51838e-27	53.7592
chr3:188979592	-1.63073	2.08512	-13.4683	1.5392e-28	1.51852e-27	53.7591
chr9:136343450	2.43927	-0.542927	13.4683	1.53924e-28	1.51857e-27	53.759
chr19:19489980	2.5889	-1.98482	13.4683	1.53927e-28	1.51859e-27	53.759
chr17:82234932	1.85915	-2.76067	13.4683	1.53942e-28	1.51874e-27	53.7589
chr19:14265962	2.24305	-2.5203	13.4683	1.53958e-28	1.51889e-27	53.7588
chr5:74644064	1.3322	1.77927	13.4682	1.53973e-28	1.51904e-27	53.7587
chr6:1620354	2.11268	-2.71963	13.4682	1.5399e-28	1.51921e-27	53.7586
chr1:1637452	1.32695	2.43933	13.4682	1.53998e-28	1.51928e-27	53.7586
chr20:4684999	1.57598	2.39006	13.4682	1.54007e-28	1.51937e-27	53.7585
chr1:10804274	2.31927	-2.13561	13.4682	1.54009e-28	1.51939e-27	53.7585
chr11:65584973	2.9228	-2.06457	13.4682	1.5403e-28	1.51959e-27	53.7584
chr2:238529147	1.88671	0.28872	13.4682	1.54049e-28	1.51978e-27	53.7582
chr20:32277377	1.25183	-2.76799	13.4682	1.54055e-28	1.51984e-27	53.7582
chr19:49862072	1.63451	0.942988	13.4682	1.54057e-28	1.51985e-27	53.7582
chr1:1053999	-1.74598	2.73421	-13.4681	1.54085e-28	1.52013e-27	53.758
chr11:101444375	-1.76061	-1.26628	-13.4681	1.54102e-28	1.52029e-27	53.7579
chr14:105385344	-1.66427	2.7075	-13.4681	1.54105e-28	1.52032e-27	53.7579
chr3:141384115	2.79012	-1.31006	13.4681	1.54111e-28	1.52037e-27	53.7578
chr7:2195916	-1.51671	3.28787	-13.4681	1.54117e-28	1.52044e-27	53.7578
chr5:135031660	2.34476	-2.30726	13.4681	1.54125e-28	1.52051e-27	53.7577
chr2:231921602	1.4789	1.38177	13.4681	1.54132e-28	1.52058e-27	53.7577
chr8:42207649	2.36378	-2.37896	13.4681	1.54148e-28	1.52074e-27	53.7576
chr7:1648178	1.5728	0.667134	13.4681	1.54158e-28	1.52083e-27	53.7575
chr9:93317877	-2.14939	1.7814	-13.4681	1.54165e-28	1.5209e-27	53.7575
chr2:8457058	1.91085	-1.86445	13.4681	1.54165e-28	1.5209e-27	53.7575
chr11:66665505	-2.1628	1.27201	-13.4681	1.54169e-28	1.52093e-27	53.7575
chr14:55298649	-1.54915	2.64787	-13.468	1.54179e-28	1.52103e-27	53.7574
chr14:99839420	-1.6561	2.55476	-13.468	1.54183e-28	1.52107e-27	53.7574
chr3:70065945	1.26707	-0.0714634	13.468	1.54192e-28	1.52115e-27	53.7573
chr14:90821015	1.24122	0.977195	13.468	1.54219e-28	1.52142e-27	53.7571
chr1:162023437	1.37354	-2.55567	13.468	1.54234e-28	1.52156e-27	53.757
chr2:70940011	1.62988	1.69152	13.468	1.54252e-28	1.52174e-27	53.7569
chr10:117132130	2.625	-2.17018	13.468	1.54259e-28	1.52181e-27	53.7569
chr11:3223218	-1.85598	1.91799	-13.468	1.54259e-28	1.52181e-27	53.7569
chr11:59417558	-2.14585	1.55244	-13.468	1.54263e-28	1.52184e-27	53.7569
chr3:50606751	-2.3828	1.07591	-13.4679	1.54281e-28	1.52202e-27	53.7567
chr2:86038927	-1.97841	2.21226	-13.4679	1.54288e-28	1.52208e-27	53.7567
chr3:184174171	1.2489	2.4686	13.4679	1.54308e-28	1.52228e-27	53.7566
chr17:50187661	1.28305	1.86628	13.4679	1.5431e-28	1.52229e-27	53.7565
chr1:40837770	1.47854	1.31061	13.4679	1.5432e-28	1.52239e-27	53.7565
chr21:43343109	2.50915	-1.63567	13.4679	1.5432e-28	1.52239e-27	53.7565
chr1:151346216	-1.63841	0.960061	-13.4679	1.54338e-28	1.52257e-27	53.7564
chr8:142464546	2.14293	-2.84268	13.4679	1.54342e-28	1.5226e-27	53.7563
chr3:161421039	2.8761	-1.73646	13.4678	1.54393e-28	1.5231e-27	53.756
chr7:6613878	2.62061	-1.43274	13.4678	1.54419e-28	1.52335e-27	53.7558
chr10:49057423	-2.68598	1.21591	-13.4678	1.54457e-28	1.52373e-27	53.7556
chr8:38785874	2.83098	-2.0372	13.4678	1.54465e-28	1.52381e-27	53.7555
chr11:111918912	2.32695	-2.66835	13.4677	1.54476e-28	1.52392e-27	53.7555
chr5:181195652	2.16439	-0.539756	13.4677	1.54504e-28	1.52419e-27	53.7553
chr13:106472100	2.52805	-2.58915	13.4677	1.54504e-28	1.52419e-27	53.7553
chr20:22453731	1.51354	1.34006	13.4677	1.54511e-28	1.52425e-27	53.7552
chr8:37841871	2.07037	-2.33835	13.4677	1.54512e-28	1.52426e-27	53.7552
chr5:33008900	2.57317	-1.53939	13.4677	1.54524e-28	1.52438e-27	53.7552
chr1:232988672	2.74902	-1.88012	13.4677	1.54542e-28	1.52455e-27	53.755
chr8:143186218	2.66695	-2.68994	13.4677	1.54562e-28	1.52475e-27	53.7549
chr10:123681499	-2.03841	2.08043	-13.4676	1.54584e-28	1.52497e-27	53.7548
chr9:124291097	-1.85963	2.50274	-13.4676	1.54598e-28	1.5251e-27	53.7547
chr14:91405368	-1.84341	1.64768	-13.4676	1.54607e-28	1.52519e-27	53.7546
chr4:8269508	1.54793	-2.58665	13.4676	1.54619e-28	1.5253e-27	53.7546
chr17:5281710	1.3078	-0.805488	13.4676	1.54633e-28	1.52543e-27	53.7545
chr2:48227882	-2.33841	1.26494	-13.4676	1.5464e-28	1.5255e-27	53.7544
chr1:34781124	1.98732	-2.71634	13.4676	1.54645e-28	1.52555e-27	53.7544
chr3:126541983	2.60317	-1.43622	13.4676	1.54652e-28	1.52561e-27	53.7543
chr8:143326489	-2.39585	2.11476	-13.4676	1.54652e-28	1.52562e-27	53.7543
chr9:136012864	-2.19	1.15146	-13.4676	1.54664e-28	1.52573e-27	53.7543
chr2:222299925	1.8439	-2.69793	13.4676	1.54669e-28	1.52578e-27	53.7542
chr21:43975948	1.94463	-1.42085	13.4676	1.54669e-28	1.52578e-27	53.7542
chr9:136531205	-1.36585	0.30061	-13.4675	1.5468e-28	1.52588e-27	53.7542
chr1:31889379	-2.81476	1.47287	-13.4675	1.5468e-28	1.52588e-27	53.7542
chr12:102950627	1.30037	-4.01043	13.4675	1.54693e-28	1.52601e-27	53.7541
chr4:123547715	3.01305	-1.97713	13.4675	1.54707e-28	1.52614e-27	53.754
chr4:75770839	1.58988	2.61067	13.4675	1.5471e-28	1.52617e-27	53.754
chr1:244198034	2.89793	-1.89457	13.4675	1.54731e-28	1.52638e-27	53.7538
chr19:15457665	3.00427	-2.54909	13.4675	1.54743e-28	1.52649e-27	53.7538
chr13:106530746	2.44183	-2.07884	13.4675	1.54753e-28	1.52659e-27	53.7537
chr5:171485406	1.30988	1.40701	13.4675	1.54754e-28	1.5266e-27	53.7537
chr13:60618268	1.73646	1.75506	13.4674	1.54782e-28	1.52687e-27	53.7535
chr12:52301977	1.38902	1.29902	13.4674	1.54807e-28	1.52711e-27	53.7533
chr5:57711755	1.42488	1.90805	13.4674	1.54811e-28	1.52715e-27	53.7533
chr22:41909820	1.29512	-2.68793	13.4674	1.54811e-28	1.52715e-27	53.7533
chr5:150511660	2.18878	-2.51061	13.4674	1.54818e-28	1.52722e-27	53.7533
chr17:80819897	2.21829	-1.62841	13.4674	1.54836e-28	1.52739e-27	53.7531
chr22:38294926	1.19854	1.91415	13.4674	1.54842e-28	1.52745e-27	53.7531
chr2:156320026	1.87012	-3.25543	13.4674	1.54848e-28	1.52751e-27	53.7531
chr18:31206875	1.55268	-2.27866	13.4674	1.54854e-28	1.52756e-27	53.753
chr14:68630158	2.85024	-1.7278	13.4674	1.54857e-28	1.52759e-27	53.753
chr1:16888926	1.82293	-2.37159	13.4673	1.54887e-28	1.52788e-27	53.7528
chr14:53011355	2.96268	-1.85561	13.4673	1.54888e-28	1.52789e-27	53.7528
chr5:75566877	1.84585	-2.48024	13.4673	1.54893e-28	1.52794e-27	53.7528
chr15:81002465	2.46744	-2.45811	13.4673	1.54906e-28	1.52807e-27	53.7527
chr17:73786328	1.6322	-2.31817	13.4673	1.54912e-28	1.52812e-27	53.7527
chr3:194296708	2.01927	-2.66512	13.4673	1.54914e-28	1.52814e-27	53.7526
chr1:248874476	1.35268	-3.27585	13.4673	1.54922e-28	1.52822e-27	53.7526
chr1:44525348	2.44866	-0.989451	13.4673	1.54926e-28	1.52825e-27	53.7526
chr1:41378406	-1.52671	2.47043	-13.4673	1.54927e-28	1.52826e-27	53.7526
chr8:144012074	-2.27378	0.406524	-13.4673	1.54939e-28	1.52838e-27	53.7525
chr3:73384129	-1.73598	3.0703	-13.4673	1.54943e-28	1.52841e-27	53.7525
chr16:11597062	2.46366	-2.1161	13.4673	1.54953e-28	1.52851e-27	53.7524
chr19:6731269	-1.32366	1.6961	-13.4673	1.54956e-28	1.52854e-27	53.7524
chr17:14308769	1.77561	-0.786951	13.4673	1.54965e-28	1.52862e-27	53.7523
chr6:15266550	-2.5589	1.16543	-13.4672	1.54988e-28	1.52885e-27	53.7522
chr20:21713889	2.58	-2.26171	13.4672	1.54995e-28	1.52892e-27	53.7521
chr19:4449629	-1.98134	2.30799	-13.4672	1.55007e-28	1.52904e-27	53.752
chr12:120266203	1.02756	-0.953415	13.4672	1.5501e-28	1.52906e-27	53.752
chr3:52402424	1.3328	2.62896	13.4672	1.55013e-28	1.52909e-27	53.752
chr8:22067414	1.52585	-2.55488	13.4672	1.55016e-28	1.52911e-27	53.752
chr12:109111226	1.58183	-3.21506	13.4672	1.55026e-28	1.52921e-27	53.7519
chr19:805086	-1.84756	1.50122	-13.4672	1.55036e-28	1.5293e-27	53.7519
chr7:108001352	1.5272	-3.22982	13.4672	1.55051e-28	1.52945e-27	53.7518
chr3:138443018	1.31329	2.3375	13.4672	1.55067e-28	1.52961e-27	53.7517
chr8:30442606	1.87793	1.10518	13.4671	1.55084e-28	1.52978e-27	53.7515
chr11:45093290	-2.29317	0.426098	-13.4671	1.55086e-28	1.52979e-27	53.7515
chr17:35596786	2.04829	-0.950244	13.4671	1.55094e-28	1.52987e-27	53.7515
chr12:6334367	1.51939	1.46909	13.4671	1.55096e-28	1.52989e-27	53.7515
chr4:103100831	1.96244	-1.97939	13.4671	1.55108e-28	1.53e-27	53.7514
chr4:141131327	1.46256	1.49152	13.4671	1.5511e-28	1.53002e-27	53.7514
chr13:28057111	1.42634	1.75122	13.4671	1.55135e-28	1.53026e-27	53.7512
chr5:116449335	-1.62061	2.4597	-13.4671	1.5514e-28	1.53031e-27	53.7512
chr10:23358548	1.63329	0.485549	13.4671	1.55173e-28	1.53063e-27	53.751
chr7:100854696	1.41122	2.27061	13.4671	1.55181e-28	1.53071e-27	53.7509
chr17:61455306	2.02317	-1.89415	13.467	1.55214e-28	1.53104e-27	53.7507
chr11:316324	2.10341	-2.74073	13.467	1.55215e-28	1.53104e-27	53.7507
chr7:116211879	1.82841	-2.06591	13.467	1.55218e-28	1.53107e-27	53.7507
chr1:164576887	3.12963	-2.04884	13.467	1.5524e-28	1.53129e-27	53.7505
chr3:193816883	2.69585	-2.13622	13.467	1.55264e-28	1.53151e-27	53.7504
chr17:42680172	2.02256	-2.60055	13.467	1.55272e-28	1.53159e-27	53.7503
chr9:112861830	-2.8272	1.48445	-13.467	1.55276e-28	1.53164e-27	53.7503
chr11:117797727	1.38134	1.86799	13.4669	1.55301e-28	1.53188e-27	53.7502
chr5:180809462	-1.71415	-1.66049	-13.4669	1.55308e-28	1.53194e-27	53.7501
chr20:62655598	2.04854	2.82634	13.4669	1.55331e-28	1.53217e-27	53.75
chr2:104873689	1.30744	-2.79555	13.4669	1.55339e-28	1.53225e-27	53.7499
chr15:57506217	2.90049	-1.50988	13.4669	1.55348e-28	1.53234e-27	53.7498
chr6:4079149	1.91866	-2.20909	13.4669	1.5535e-28	1.53235e-27	53.7498
chr10:93495702	1.27988	-3.13006	13.4669	1.55373e-28	1.53258e-27	53.7497
chr5:179209160	2.06854	2.13451	13.4669	1.55382e-28	1.53266e-27	53.7496
chr4:17030414	-2.37634	1.17244	-13.4669	1.55383e-28	1.53267e-27	53.7496
chr9:127567403	2.60524	-2.28457	13.4668	1.55406e-28	1.53289e-27	53.7495
chr9:34957578	1.48402	-2.39421	13.4668	1.55415e-28	1.53298e-27	53.7494
chr11:132712664	-2.03122	1.72427	-13.4668	1.5542e-28	1.53303e-27	53.7494
chr17:82776600	-1.77829	2.89329	-13.4668	1.55425e-28	1.53307e-27	53.7494
chr20:46088849	1.64488	-2.84159	13.4668	1.55425e-28	1.53308e-27	53.7494
chr3:48425555	2.82183	-1.78445	13.4668	1.55441e-28	1.53323e-27	53.7493
chr12:124517758	-2.21012	0.272256	-13.4668	1.55448e-28	1.5333e-27	53.7492
chr16:353313	1.75049	-3.36085	13.4668	1.55458e-28	1.5334e-27	53.7491
chr19:15457591	2.98793	-2.16665	13.4668	1.55464e-28	1.53345e-27	53.7491
chr3:150221734	1.68646	-0.85628	13.4667	1.55487e-28	1.53367e-27	53.749
chr16:57645940	-2.2128	1.88628	-13.4667	1.55516e-28	1.53396e-27	53.7488
chr8:694633	-1.58598	2.80409	-13.4667	1.55521e-28	1.53401e-27	53.7487
chr4:42120194	2.08732	0.645	13.4667	1.55523e-28	1.53402e-27	53.7487
chr7:73831014	2.8411	-1.97506	13.4667	1.55529e-28	1.53408e-27	53.7487
chr7:1575539	-2.33415	1.785	-13.4667	1.55533e-28	1.53411e-27	53.7487
chr16:29230954	2.88305	-1.72384	13.4667	1.55533e-28	1.53411e-27	53.7487
chr19:2291825	2.37878	-1.63244	13.4667	1.55536e-28	1.53414e-27	53.7486
chr13:20998741	1.72122	2.25134	13.4667	1.5555e-28	1.53428e-27	53.7486
chr21:45304966	-2.08293	1.43085	-13.4667	1.55553e-28	1.53431e-27	53.7485
chr3:187986693	2.00817	-2.50896	13.4667	1.55561e-28	1.53438e-27	53.7485
chr11:1827435	3.00695	-2.07116	13.4667	1.55571e-28	1.53447e-27	53.7484
chr3:1400514	1.68463	2.02061	13.4667	1.55577e-28	1.53453e-27	53.7484
chr3:194296933	2.01841	-2.14604	13.4666	1.5559e-28	1.53467e-27	53.7483
chr16:72921443	-1.39659	1.86878	-13.4666	1.55635e-28	1.5351e-27	53.748
chr2:238139714	1.34256	-1.03982	13.4666	1.55636e-28	1.53511e-27	53.748
chr1:46286213	-1.0389	-0.0128659	-13.4666	1.55643e-28	1.53518e-27	53.748
chr8:11576572	-1.62671	1.49006	-13.4666	1.55644e-28	1.53519e-27	53.7479
chr16:1160781	-2.40061	0.402134	-13.4666	1.55646e-28	1.5352e-27	53.7479
chr4:99655453	-2.55171	1.10366	-13.4666	1.55649e-28	1.53523e-27	53.7479
chr8:11415286	2.16366	1.04256	13.4666	1.55653e-28	1.53527e-27	53.7479
chr9:125298969	-1.89244	1.73	-13.4666	1.55658e-28	1.53531e-27	53.7479
chr7:27244728	1.63037	-2.10213	13.4665	1.55692e-28	1.53565e-27	53.7476
chr2:110115468	2.51073	-2.38854	13.4665	1.5574e-28	1.53612e-27	53.7473
chr6:116550990	1.47732	0.267195	13.4665	1.55744e-28	1.53616e-27	53.7473
chr6:163630492	1.90768	-1.02591	13.4665	1.55747e-28	1.53619e-27	53.7473
chr12:124501976	-2.04061	2.48738	-13.4665	1.55755e-28	1.53627e-27	53.7472
chr10:1939370	-2.39878	2.0672	-13.4665	1.55758e-28	1.53629e-27	53.7472
chr11:118634971	2.42	-2.22232	13.4665	1.55764e-28	1.53635e-27	53.7472
chr11:111284283	1.40354	0.498963	13.4665	1.55767e-28	1.53638e-27	53.7472
chr1:6385840	2.29707	-2.25232	13.4665	1.5578e-28	1.5365e-27	53.7471
chr7:553378	1.69878	2.23476	13.4665	1.55785e-28	1.53655e-27	53.747
chr17:2359643	2.7861	-1.87939	13.4664	1.55805e-28	1.53674e-27	53.7469
chr1:14628248	-2.5978	0.819512	-13.4664	1.55807e-28	1.53676e-27	53.7469
chr17:45038818	-1.84341	1.98427	-13.4664	1.55816e-28	1.53685e-27	53.7468
chr7:2734488	-2.33293	1.9972	-13.4664	1.55816e-28	1.53685e-27	53.7468
chr2:26171630	1.73195	-1.24451	13.4664	1.55823e-28	1.53691e-27	53.7468
chr2:74835940	1.78963	-3.18872	13.4664	1.55829e-28	1.53697e-27	53.7468
chr5:80091850	1.25134	-2.86274	13.4664	1.55832e-28	1.53699e-27	53.7467
chr1:40837944	1.74171	-1.69585	13.4664	1.55833e-28	1.537e-27	53.7467
chr3:187139140	1.63878	-2.24341	13.4664	1.55848e-28	1.53714e-27	53.7466
chr17:77699256	-2.2378	1.28329	-13.4664	1.55857e-28	1.53723e-27	53.7466
chr17:48633521	2.36951	-2.54049	13.4664	1.55857e-28	1.53723e-27	53.7466
chr11:44911859	2.46963	-1.79652	13.4664	1.55862e-28	1.53727e-27	53.7466
chr2:7792606	-2.79073	1.10195	-13.4664	1.55887e-28	1.53753e-27	53.7464
chr6:137492483	1.6972	-2.50104	13.4663	1.559e-28	1.53765e-27	53.7463
chr11:31822242	1.62415	-1.43817	13.4663	1.55912e-28	1.53777e-27	53.7462
chr13:50133362	2.115	-2.78018	13.4663	1.55916e-28	1.5378e-27	53.7462
chr14:99244479	-2.22671	0.289329	-13.4663	1.55918e-28	1.53782e-27	53.7462
chr1:27615783	1.29317	1.38695	13.4663	1.55926e-28	1.5379e-27	53.7461
chr14:67427516	1.64817	0.0316463	13.4663	1.55927e-28	1.5379e-27	53.7461
chr12:130045557	1.86915	-2.7297	13.4663	1.55948e-28	1.53811e-27	53.746
chr1:201468141	3.12707	-1.93183	13.4663	1.55954e-28	1.53817e-27	53.746
chr7:114931511	-2.04634	1.16951	-13.4663	1.5596e-28	1.53823e-27	53.7459
chr15:62824314	2.9139	-1.79159	13.4663	1.55962e-28	1.53824e-27	53.7459
chr10:120884902	1.30634	2.65927	13.4663	1.55979e-28	1.53841e-27	53.7458
chr7:122676495	1.26134	0.773476	13.4662	1.55997e-28	1.53859e-27	53.7457
chr17:38564215	1.8311	-2.64579	13.4662	1.56008e-28	1.53869e-27	53.7456
chr4:56907180	1.59537	-3.09341	13.4662	1.56018e-28	1.53879e-27	53.7456
chr8:141680503	-1.94317	0.919512	-13.4662	1.5603e-28	1.5389e-27	53.7455
chr2:119222961	1.41585	2.75061	13.4662	1.56081e-28	1.5394e-27	53.7452
chr17:83075863	1.29439	1.35561	13.4661	1.56102e-28	1.5396e-27	53.745
chr6:101399258	2.21012	-2.69409	13.4661	1.56104e-28	1.53963e-27	53.745
chr13:97141922	2.2639	-2.56037	13.4661	1.56105e-28	1.53963e-27	53.745
chr6:33893434	1.39976	1.78402	13.4661	1.56109e-28	1.53967e-27	53.745
chr10:72125324	1.37902	2.91683	13.4661	1.56113e-28	1.53971e-27	53.7449
chr20:38328018	1.19561	0.62561	13.4661	1.56131e-28	1.53988e-27	53.7448
chr19:35098828	-2.69073	0.724024	-13.4661	1.56143e-28	1.54e-27	53.7448
chr17:77140107	-1.52561	-1.39683	-13.4661	1.56144e-28	1.54e-27	53.7447
chr14:104637397	-2.15232	1.30262	-13.4661	1.56146e-28	1.54002e-27	53.7447
chr1:116664044	-2.12683	0.329634	-13.4661	1.56154e-28	1.5401e-27	53.7447
chr1:6259882	1.17841	-3.69445	13.4661	1.56154e-28	1.5401e-27	53.7447
chr16:87821629	-2.2861	-0.0754878	-13.4661	1.56158e-28	1.54013e-27	53.7447
chr11:64853762	-2.80524	1.71189	-13.4661	1.5616e-28	1.54016e-27	53.7446
chr7:139636058	-2.34695	1.68628	-13.4661	1.56166e-28	1.54021e-27	53.7446
chr1:2114965	-1.91695	1.07396	-13.4661	1.56168e-28	1.54022e-27	53.7446
chr4:1802435	1.66207	-2.3036	13.4661	1.56171e-28	1.54025e-27	53.7446
chr17:74433630	2.68207	-2.5297	13.4661	1.56172e-28	1.54026e-27	53.7446
chr11:1199651	-2.3961	1.06427	-13.4661	1.56178e-28	1.54032e-27	53.7445
chr7:155231320	-1.90037	2.75616	-13.4661	1.5618e-28	1.54033e-27	53.7445
chr1:15736233	-1.94793	2.18872	-13.4661	1.5618e-28	1.54034e-27	53.7445
chr2:85288414	2.82293	-1.56061	13.4661	1.56184e-28	1.54037e-27	53.7445
chr3:136166738	-2.28976	0.684146	-13.4661	1.56191e-28	1.54044e-27	53.7444
chr3:65356589	1.38268	-2.93634	13.466	1.56204e-28	1.54056e-27	53.7444
chr2:54945855	-2.36061	0.835671	-13.466	1.56233e-28	1.54085e-27	53.7442
chr18:57586226	1.5989	-3.43762	13.466	1.56241e-28	1.54093e-27	53.7441
chr2:235045194	2.4611	-0.00628049	13.466	1.56243e-28	1.54094e-27	53.7441
chr6:143677548	1.51366	-2.34256	13.466	1.5625e-28	1.54101e-27	53.7441
chrX:150569439	-1.54305	-0.360061	-13.466	1.56251e-28	1.54102e-27	53.7441
chr9:37040441	1.56963	1.44445	13.466	1.56251e-28	1.54102e-27	53.7441
chr10:132722578	-1.78329	2.31518	-13.466	1.56257e-28	1.54108e-27	53.744
chr17:79834825	1.65012	1.7125	13.466	1.56265e-28	1.54115e-27	53.744
chr2:106190031	-2.68085	1.33994	-13.466	1.56298e-28	1.54148e-27	53.7438
chr5:79193977	2.20171	-1.53232	13.4659	1.56317e-28	1.54166e-27	53.7436
chr8:55409208	-2.14524	0.309939	-13.4659	1.56321e-28	1.54169e-27	53.7436
chr4:1246330	-1.29012	-0.865549	-13.4659	1.56321e-28	1.54169e-27	53.7436
chr16:759672	2.96488	-1.85122	13.4659	1.56335e-28	1.54183e-27	53.7435
chr5:23506948	1.46378	0.367866	13.4659	1.56339e-28	1.54187e-27	53.7435
chr12:6962779	2.59671	-1.78884	13.4659	1.56358e-28	1.54205e-27	53.7434
chr19:43624232	1.38634	1.36744	13.4659	1.56358e-28	1.54205e-27	53.7434
chr9:79937171	1.91207	1.50835	13.4659	1.56367e-28	1.54214e-27	53.7433
chr8:80683131	1.47402	-1.62982	13.4659	1.56368e-28	1.54215e-27	53.7433
chr19:56113522	-2.23707	1.46476	-13.4658	1.56407e-28	1.54252e-27	53.7431
chr2:10869060	1.47854	1.41598	13.4658	1.56408e-28	1.54253e-27	53.7431
chr12:52080167	1.88134	0.130427	13.4658	1.56422e-28	1.54267e-27	53.743
chr14:102828022	1.96073	-0.645488	13.4658	1.56464e-28	1.54308e-27	53.7427
chr6:47133394	-1.52232	2.67567	-13.4658	1.56475e-28	1.54318e-27	53.7426
chr19:56102241	-1.99122	2.30415	-13.4658	1.56481e-28	1.54324e-27	53.7426
chr2:233419073	-2.93671	1.3164	-13.4658	1.56487e-28	1.5433e-27	53.7426
chr9:136484297	1.39671	-1.97079	13.4658	1.56487e-28	1.5433e-27	53.7426
chr10:8088753	-2.175	0.262622	-13.4658	1.56498e-28	1.54341e-27	53.7425
chr3:36762673	1.34268	1.05561	13.4658	1.56502e-28	1.54344e-27	53.7425
chr9:136258467	1.34841	2.00018	13.4657	1.56511e-28	1.54353e-27	53.7424
chr9:94640034	2.30683	-1.80951	13.4657	1.56513e-28	1.54355e-27	53.7424
chr5:93598173	2.30683	-0.596707	13.4657	1.56521e-28	1.54362e-27	53.7423
chr10:116691242	1.42537	-1.50732	13.4657	1.56525e-28	1.54366e-27	53.7423
chr11:67415995	1.30146	-2.87915	13.4657	1.56527e-28	1.54368e-27	53.7423
chr8:129984060	2.85951	-1.60061	13.4657	1.56528e-28	1.54369e-27	53.7423
chr5:135085545	-2.48768	0.760305	-13.4657	1.56545e-28	1.54385e-27	53.7422
chr19:751241	1.97585	-1.92207	13.4657	1.56561e-28	1.544e-27	53.7421
chr2:72766244	2.37244	-1.7039	13.4657	1.56561e-28	1.544e-27	53.7421
chr4:95547008	1.75878	-2.34768	13.4657	1.56563e-28	1.54402e-27	53.7421
chr15:96334436	1.97268	-2.43402	13.4657	1.56565e-28	1.54404e-27	53.7421
chr10:119516643	1.88963	-3.18543	13.4657	1.5658e-28	1.54419e-27	53.742
chr19:38878364	-1.39756	-2.66634	-13.4657	1.56582e-28	1.5442e-27	53.742
chr5:126977130	2.16988	1.72713	13.4657	1.56585e-28	1.54423e-27	53.7419
chr2:113831400	2.49305	-2.00677	13.4657	1.56585e-28	1.54423e-27	53.7419
chr22:43213371	2.17329	-2.10762	13.4657	1.56588e-28	1.54426e-27	53.7419
chr1:16176119	2.67732	-1.95634	13.4657	1.56593e-28	1.5443e-27	53.7419
chr19:10228638	-2.30122	0.799878	-13.4657	1.56599e-28	1.54436e-27	53.7418
chr16:2751928	1.70598	-0.534817	13.4657	1.56602e-28	1.54439e-27	53.7418
chr10:133196819	-1.58561	1.29549	-13.4656	1.5661e-28	1.54446e-27	53.7418
chr22:21689989	-1.35963	2.83896	-13.4656	1.56621e-28	1.54457e-27	53.7417
chr2:239358287	-1.79646	2.96677	-13.4656	1.56629e-28	1.54465e-27	53.7416
chr10:14849568	-1.42439	2.99841	-13.4656	1.56631e-28	1.54466e-27	53.7416
chr11:8081928	2.36671	-1.90591	13.4656	1.56632e-28	1.54467e-27	53.7416
chr13:110442232	-2.29378	0.899451	-13.4656	1.56633e-28	1.54468e-27	53.7416
chr12:12785478	1.3522	1.94927	13.4656	1.56635e-28	1.5447e-27	53.7416
chr18:21934828	1.29366	1.26976	13.4656	1.56642e-28	1.54477e-27	53.7416
chr14:20457451	-1.58451	2.56421	-13.4656	1.56682e-28	1.54516e-27	53.7413
chr2:174687042	1.33549	0.625183	13.4656	1.5669e-28	1.54523e-27	53.7413
chr18:37368985	-2.39256	0.918841	-13.4656	1.56694e-28	1.54527e-27	53.7412
chr16:89101887	-2.90622	1.63055	-13.4656	1.56699e-28	1.54532e-27	53.7412
chr17:44318745	1.27756	1.60451	13.4656	1.567e-28	1.54532e-27	53.7412
chr2:7181151	2.58427	-1.41201	13.4655	1.56714e-28	1.54546e-27	53.7411
chr15:62320775	-2.17122	1.05549	-13.4655	1.56719e-28	1.54551e-27	53.7411
chr11:70804335	-1.65878	1.86341	-13.4655	1.56733e-28	1.54565e-27	53.741
chr12:124574381	-1.47122	1.75512	-13.4655	1.56735e-28	1.54566e-27	53.741
chr10:2165727	1.20988	1.33909	13.4655	1.56741e-28	1.54572e-27	53.7409
chr4:3373247	-1.88085	1.42201	-13.4655	1.56762e-28	1.54593e-27	53.7408
chr1:25568728	2.99476	-1.66482	13.4655	1.56783e-28	1.54613e-27	53.7407
chr5:179343515	-1.4622	-2.19695	-13.4655	1.56798e-28	1.54627e-27	53.7406
chr4:143380849	-1.77988	2.51128	-13.4654	1.56816e-28	1.54645e-27	53.7405
chr1:93219669	-2.50695	1.25555	-13.4654	1.56821e-28	1.5465e-27	53.7404
chr1:83998387	1.95463	-2.55366	13.4654	1.56822e-28	1.54651e-27	53.7404
chr7:100886711	-1.92171	1.40732	-13.4654	1.56856e-28	1.54683e-27	53.7402
chr1:12593727	1.5972	-2.81762	13.4654	1.56859e-28	1.54687e-27	53.7402
chr19:891620	3.17427	-1.7703	13.4654	1.56862e-28	1.5469e-27	53.7402
chr17:61400863	1.60476	-3.00274	13.4654	1.56872e-28	1.54698e-27	53.7401
chr19:3548968	-2.86171	1.84354	-13.4654	1.56872e-28	1.54699e-27	53.7401
chr2:12719647	1.61549	-2.54701	13.4654	1.56892e-28	1.54718e-27	53.74
chr1:1335566	1.34902	0.547073	13.4654	1.56906e-28	1.54731e-27	53.7399
chr16:68235463	2.71159	-2.25177	13.4653	1.56917e-28	1.54743e-27	53.7398
chr5:113447851	1.64829	-0.209878	13.4653	1.56918e-28	1.54743e-27	53.7398
chr3:48967252	-1.84805	2.1539	-13.4653	1.56924e-28	1.54748e-27	53.7398
chr4:5019955	1.62963	1.58494	13.4653	1.56925e-28	1.54749e-27	53.7398
chr21:45489536	-1.39207	2.26518	-13.4653	1.56935e-28	1.54759e-27	53.7397
chr22:39683555	1.29939	1.04762	13.4653	1.56938e-28	1.54762e-27	53.7397
chr13:110024390	-1.6572	0.999939	-13.4653	1.56947e-28	1.54771e-27	53.7396
chr1:228158929	2.77732	-1.73366	13.4653	1.56961e-28	1.54784e-27	53.7395
chr1:53277096	1.96037	0.122012	13.4653	1.56964e-28	1.54787e-27	53.7395
chr4:15703308	1.70915	-3.00701	13.4653	1.56974e-28	1.54796e-27	53.7395
chr22:46061178	1.90171	-0.53	13.4653	1.56975e-28	1.54797e-27	53.7394
chr10:89516328	2.91012	-2.21738	13.4653	1.56983e-28	1.54805e-27	53.7394
chr15:52254462	1.27683	1.50159	13.4653	1.56986e-28	1.54808e-27	53.7394
chr10:11321319	1.54146	2.66098	13.4653	1.56991e-28	1.54813e-27	53.7393
chr14:102364181	1.32159	1.28933	13.4652	1.57016e-28	1.54837e-27	53.7392
chr2:196230261	-1.52476	3.29872	-13.4652	1.57019e-28	1.54839e-27	53.7392
chr1:42421517	-2.42561	1.05	-13.4652	1.57021e-28	1.54841e-27	53.7392
chr1:15630519	1.935	2.38909	13.4652	1.57026e-28	1.54846e-27	53.7391
chr1:24970326	2.32012	-0.837012	13.4652	1.5703e-28	1.54849e-27	53.7391
chr16:68235336	2.78695	-1.88774	13.4652	1.5703e-28	1.5485e-27	53.7391
chr7:149415821	1.29256	0.870671	13.4652	1.57037e-28	1.54857e-27	53.739
chr18:37277949	-1.64232	0.820427	-13.4652	1.57038e-28	1.54857e-27	53.739
chr20:63254796	1.36439	-3.23537	13.4652	1.5704e-28	1.54858e-27	53.739
chr15:40785403	2.43963	-1.65665	13.4652	1.57048e-28	1.54866e-27	53.739
chr4:79576600	1.47927	-2.91256	13.4652	1.5705e-28	1.54868e-27	53.739
chr12:51082667	1.26988	-3.79128	13.4652	1.57054e-28	1.54872e-27	53.7389
chr7:48454981	1.96585	2.23866	13.4652	1.5707e-28	1.54887e-27	53.7388
chr10:101774798	2.00366	-3.19244	13.4652	1.5709e-28	1.54907e-27	53.7387
chr16:11629856	-2.1822	1.94524	-13.4652	1.57096e-28	1.54913e-27	53.7387
chr3:35528929	-2.01317	2.13293	-13.4652	1.57105e-28	1.54921e-27	53.7386
chr3:101901719	-2.08902	1.04622	-13.4652	1.57108e-28	1.54924e-27	53.7386
chr17:82400939	-2.90805	1.64012	-13.4651	1.57118e-28	1.54933e-27	53.7385
chr22:49352019	1.6289	2.17128	13.4651	1.57132e-28	1.54947e-27	53.7385
chr12:115886540	-1.56488	2.5072	-13.4651	1.57136e-28	1.54951e-27	53.7384
chr3:129597870	1.72866	-2.8086	13.4651	1.5714e-28	1.54955e-27	53.7384
chr1:173478288	1.38732	-3.19707	13.4651	1.57163e-28	1.54977e-27	53.7383
chr16:4751470	1.60573	2.71494	13.4651	1.57184e-28	1.54998e-27	53.7381
chr10:103473589	1.71732	0.0146341	13.4651	1.57189e-28	1.55002e-27	53.7381
chr1:207751051	2.29049	-2.09256	13.4651	1.57213e-28	1.55026e-27	53.7379
chr19:44914762	1.58585	-2.60451	13.465	1.57219e-28	1.55032e-27	53.7379
chr8:67950297	1.78756	2.01073	13.465	1.57227e-28	1.5504e-27	53.7378
chr6:31899979	-1.37415	2.37841	-13.465	1.57233e-28	1.55045e-27	53.7378
chr22:27800180	2.08049	-3.31976	13.465	1.57241e-28	1.55053e-27	53.7378
chr2:583900	1.43659	1.1178	13.465	1.5725e-28	1.55061e-27	53.7377
chr1:44640731	-1.64378	2.72774	-13.465	1.57268e-28	1.55079e-27	53.7376
chr9:69819727	1.60866	2.43506	13.465	1.57271e-28	1.55081e-27	53.7376
chr1:40383560	-2.64439	1.82963	-13.465	1.57277e-28	1.55088e-27	53.7375
chr11:12863369	1.71915	-2.52823	13.465	1.57304e-28	1.55114e-27	53.7374
chr6:35496431	1.5972	-3.2147	13.465	1.57308e-28	1.55117e-27	53.7373
chr7:151075481	-1.75939	1.98274	-13.465	1.5731e-28	1.55119e-27	53.7373
chr19:16417975	2.03244	-2.80744	13.465	1.57311e-28	1.5512e-27	53.7373
chr7:7521471	-1.53012	1.09726	-13.465	1.57314e-28	1.55123e-27	53.7373
chr18:50507152	1.41317	-2.76451	13.465	1.57316e-28	1.55125e-27	53.7373
chr14:92026594	-1.69988	2.60933	-13.465	1.57319e-28	1.55127e-27	53.7373
chr17:27915687	2.57159	-0.852622	13.4649	1.57326e-28	1.55134e-27	53.7372
chr17:15038771	-2.57902	0.571341	-13.4649	1.57336e-28	1.55143e-27	53.7372
chr10:132228156	1.45073	2.5361	13.4649	1.57339e-28	1.55146e-27	53.7371
chr17:8103750	2.64634	-1.46207	13.4649	1.57347e-28	1.55154e-27	53.7371
chr2:207771698	-1.70244	-0.404146	-13.4649	1.5736e-28	1.55167e-27	53.737
chr19:1510672	-1.72634	-1.17268	-13.4649	1.5737e-28	1.55176e-27	53.7369
chr5:132814863	-1.4328	2.85774	-13.4649	1.57402e-28	1.55208e-27	53.7367
chr2:119638083	1.34317	1.27329	13.4649	1.57412e-28	1.55217e-27	53.7367
chr15:75349141	1.93805	-0.382439	13.4649	1.57418e-28	1.55223e-27	53.7366
chrX:39817310	1.67829	-0.713537	13.4649	1.57423e-28	1.55227e-27	53.7366
chr7:90624403	2.05683	-1.13134	13.4648	1.57432e-28	1.55236e-27	53.7365
chr1:93614060	1.77451	0.397866	13.4648	1.57462e-28	1.55265e-27	53.7364
chr9:38026421	1.56354	-3.14079	13.4648	1.57468e-28	1.55271e-27	53.7363
chr10:28608090	-1.53866	1.89604	-13.4648	1.57469e-28	1.55272e-27	53.7363
chr2:128292578	1.99829	0.869634	13.4648	1.5747e-28	1.55273e-27	53.7363
chr8:61911366	1.33817	2.3286	13.4648	1.57478e-28	1.5528e-27	53.7363
chr21:43361844	2.1478	-2.20329	13.4648	1.5748e-28	1.55282e-27	53.7362
chr19:3178797	-2.33098	0.256707	-13.4647	1.57535e-28	1.55336e-27	53.7359
chr16:57091820	1.15256	-3.59835	13.4647	1.57561e-28	1.55362e-27	53.7357
chr18:58046699	2.63146	-1.85561	13.4647	1.57565e-28	1.55365e-27	53.7357
chr4:123506468	2.04232	-0.453841	13.4647	1.5758e-28	1.5538e-27	53.7356
chr8:143426466	1.77488	-0.337927	13.4647	1.57589e-28	1.55389e-27	53.7355
chr9:134355368	2.74951	-1.52549	13.4647	1.57594e-28	1.55394e-27	53.7355
chr2:27016871	1.25854	1.43232	13.4647	1.57601e-28	1.554e-27	53.7355
chr2:71070826	-2.71085	1.14372	-13.4646	1.57631e-28	1.55429e-27	53.7353
chr3:51863119	1.42598	-0.834573	13.4646	1.57638e-28	1.55436e-27	53.7352
chr15:31397435	1.48354	-3.38091	13.4646	1.57658e-28	1.55455e-27	53.7351
chr20:2694292	1.67	-2.5989	13.4646	1.57663e-28	1.5546e-27	53.7351
chr6:41239589	1.89341	-2.00317	13.4646	1.57664e-28	1.55461e-27	53.7351
chr17:7586956	2.09146	-1.06366	13.4646	1.57672e-28	1.55468e-27	53.735
chr15:96323320	3.03488	-1.18744	13.4646	1.57676e-28	1.55472e-27	53.735
chr1:27668556	1.3578	2.1172	13.4646	1.57687e-28	1.55483e-27	53.7349
chr17:3976875	-2.20366	0.03	-13.4646	1.57694e-28	1.5549e-27	53.7349
chr17:62680201	1.80671	1.11689	13.4646	1.5772e-28	1.55515e-27	53.7347
chr12:103793914	1.76963	2.36726	13.4646	1.57725e-28	1.5552e-27	53.7347
chr12:12715036	-1.38378	-0.0611585	-13.4645	1.57751e-28	1.55545e-27	53.7345
chr16:31116575	-2.67659	1.39268	-13.4645	1.57773e-28	1.55566e-27	53.7344
chr15:101613569	2.76354	-1.71848	13.4645	1.57782e-28	1.55575e-27	53.7343
chr6:31776043	1.44098	2.30341	13.4645	1.57784e-28	1.55577e-27	53.7343
chr11:26994452	1.59329	-2.41811	13.4645	1.5779e-28	1.55583e-27	53.7343
chr5:116027499	1.47585	1.80573	13.4645	1.57793e-28	1.55586e-27	53.7343
chr8:144524546	2.17854	-2.5	13.4645	1.57827e-28	1.55618e-27	53.734
chr20:34688294	1.55585	1.58012	13.4644	1.57837e-28	1.55629e-27	53.734
chr12:57737221	3.05061	-1.91909	13.4644	1.57842e-28	1.55633e-27	53.7339
chr17:2712425	1.64805	-2.0528	13.4644	1.57849e-28	1.5564e-27	53.7339
chr4:176426481	1.9989	0.240183	13.4644	1.57855e-28	1.55645e-27	53.7339
chr9:133357210	2.26671	-2.7253	13.4644	1.57855e-28	1.55646e-27	53.7339
chr12:131892940	2.28707	0.396463	13.4644	1.57856e-28	1.55646e-27	53.7339
chr9:137217530	2.66841	-2.10921	13.4644	1.57861e-28	1.55651e-27	53.7338
chr8:48270493	-1.63756	3.46683	-13.4644	1.57881e-28	1.5567e-27	53.7337
chr7:97117335	1.58146	-2.16329	13.4644	1.57881e-28	1.5567e-27	53.7337
chr4:87043162	-1.46829	1.99195	-13.4644	1.57884e-28	1.55673e-27	53.7337
chr20:5865389	-1.70598	1.83555	-13.4644	1.57885e-28	1.55674e-27	53.7337
chr3:46892169	1.58671	-3.21726	13.4644	1.57888e-28	1.55676e-27	53.7337
chrX:40082826	-1.67524	-0.555427	-13.4644	1.57896e-28	1.55684e-27	53.7336
chr2:218854118	2.16329	-3.07323	13.4644	1.57906e-28	1.55694e-27	53.7335
chr9:21444258	-2.7389	1.74543	-13.4644	1.57907e-28	1.55695e-27	53.7335
chr5:153492022	-2.06646	-0.0540854	-13.4644	1.57926e-28	1.55712e-27	53.7334
chr8:142404085	1.54744	-3.18982	13.4644	1.57933e-28	1.5572e-27	53.7334
chr1:199283948	-1.72317	-1.81463	-13.4643	1.57941e-28	1.55728e-27	53.7333
chr14:92514712	1.47	-3.13524	13.4643	1.57946e-28	1.55732e-27	53.7333
chr12:25241269	1.50976	-1.63549	13.4643	1.57959e-28	1.55745e-27	53.7332
chr12:107661064	-1.39659	0.463049	-13.4643	1.57966e-28	1.55751e-27	53.7332
chr8:117135295	-1.93829	1.55024	-13.4643	1.57978e-28	1.55763e-27	53.7331
chr19:1295528	1.36354	-1.9425	13.4643	1.57983e-28	1.55768e-27	53.7331
chr14:92939693	-1.28683	1.45756	-13.4643	1.57987e-28	1.55771e-27	53.733
chr14:23990197	-2.34073	2.11305	-13.4643	1.57998e-28	1.55781e-27	53.733
chr15:70321412	-1.7178	2.05159	-13.4643	1.58003e-28	1.55786e-27	53.7329
chr13:109387673	-2.42646	1.48689	-13.4643	1.58009e-28	1.55793e-27	53.7329
chr17:897534	-2.88573	1.49994	-13.4643	1.58013e-28	1.55796e-27	53.7329
chr10:43044073	1.45683	1.09585	13.4643	1.58035e-28	1.55818e-27	53.7327
chr9:126275888	1.55927	1.30146	13.4643	1.58036e-28	1.55818e-27	53.7327
chr1:214416744	2.22744	-1.27323	13.4643	1.5804e-28	1.55821e-27	53.7327
chr7:3181763	-2.0772	1.75787	-13.4642	1.58044e-28	1.55826e-27	53.7327
chr17:18650235	1.34207	0.315915	13.4642	1.58057e-28	1.55839e-27	53.7326
chr14:36656933	2.35146	-1.16951	13.4642	1.58075e-28	1.55856e-27	53.7325
chr9:33617030	1.26207	2.17506	13.4642	1.58085e-28	1.55866e-27	53.7324
chr7:1012403	-2.81927	1.61329	-13.4642	1.58092e-28	1.55873e-27	53.7324
chr2:232604765	1.34756	2.49244	13.4642	1.58095e-28	1.55874e-27	53.7323
chr2:96876491	-1.58159	2.4386	-13.4642	1.581e-28	1.55879e-27	53.7323
chr8:143043071	1.59268	1.79293	13.4642	1.581e-28	1.55879e-27	53.7323
chr5:141491507	2.24354	-1.76591	13.4642	1.58135e-28	1.55914e-27	53.7321
chr1:7679868	1.42012	1.38018	13.4641	1.58169e-28	1.55946e-27	53.7319
chr1:44617240	3.02598	-2.02348	13.4641	1.58176e-28	1.55954e-27	53.7318
chr20:45778815	2.45134	-1.81262	13.4641	1.58182e-28	1.55959e-27	53.7318
chr6:46184228	2.11366	-0.262439	13.4641	1.58186e-28	1.55963e-27	53.7318
chr2:2656663	-1.99646	0.634451	-13.4641	1.58192e-28	1.55969e-27	53.7317
chr19:908940	-1.45659	-2.0489	-13.4641	1.58233e-28	1.56009e-27	53.7315
chr13:114048538	1.78463	1.35537	13.4641	1.58239e-28	1.56015e-27	53.7314
chr10:6222598	2.66451	-1.77762	13.464	1.58258e-28	1.56033e-27	53.7313
chr11:69986250	1.63146	-2.8839	13.464	1.58265e-28	1.5604e-27	53.7313
chr1:164576536	2.8422	-1.85134	13.464	1.58268e-28	1.56042e-27	53.7313
chr19:56664278	2.36195	0.095122	13.464	1.5827e-28	1.56044e-27	53.7312
chr14:104172183	-2.52171	1.73829	-13.464	1.5827e-28	1.56045e-27	53.7312
chr8:17158430	-2.04476	1.49823	-13.464	1.5829e-28	1.56063e-27	53.7311
chr14:103861513	1.26098	0.893902	13.464	1.5829e-28	1.56063e-27	53.7311
chr7:156002007	-1.82695	2.15055	-13.464	1.58292e-28	1.56066e-27	53.7311
chr10:11870117	2.55561	-2.36634	13.464	1.58293e-28	1.56066e-27	53.7311
chr16:67990872	1.36768	2.23738	13.464	1.58296e-28	1.56069e-27	53.7311
chr2:6877566	-1.6372	-2.99982	-13.464	1.583e-28	1.56072e-27	53.7311
chr16:1342711	-1.45451	-3.27994	-13.464	1.58312e-28	1.56084e-27	53.731
chr12:122731005	1.65415	1.36195	13.464	1.58316e-28	1.56087e-27	53.731
chr17:1645263	-2.29756	1.8478	-13.464	1.58328e-28	1.56099e-27	53.7309
chr3:72907560	-1.56878	1.46134	-13.464	1.58332e-28	1.56103e-27	53.7309
chr7:27361821	1.52122	0.851707	13.464	1.58334e-28	1.56104e-27	53.7308
chr10:92695943	2.88927	-2.11	13.464	1.58334e-28	1.56104e-27	53.7308
chr19:10334866	2.19549	-2.59823	13.4639	1.58368e-28	1.56138e-27	53.7306
chr19:45440327	1.43024	-2.19354	13.4639	1.58375e-28	1.56144e-27	53.7306
chr12:19131475	1.68841	-2.75982	13.4639	1.58376e-28	1.56145e-27	53.7306
chr4:7034995	2.69671	-2.05457	13.4639	1.58385e-28	1.56153e-27	53.7305
chr6:42449969	2.08	-2.86305	13.4639	1.58393e-28	1.56162e-27	53.7305
chr13:24745530	1.54598	1.67384	13.4639	1.58395e-28	1.56163e-27	53.7305
chr16:14278896	-2.3022	0.325366	-13.4639	1.58403e-28	1.56171e-27	53.7304
chr3:128993504	2.17732	-2.77439	13.4639	1.58429e-28	1.56197e-27	53.7302
chr15:74203109	2.53902	-2.05085	13.4639	1.58432e-28	1.56199e-27	53.7302
chr1:28258883	1.65793	-3.08067	13.4639	1.58432e-28	1.56199e-27	53.7302
chr3:45464724	-1.13756	0.24378	-13.4639	1.58436e-28	1.56203e-27	53.7302
chr12:7859895	1.54463	-2.76537	13.4638	1.58465e-28	1.56231e-27	53.73
chr13:23354970	1.36671	2.62762	13.4638	1.58534e-28	1.56299e-27	53.7296
chr11:313267	2.18207	-0.341524	13.4638	1.58538e-28	1.56302e-27	53.7296
chr17:9635276	-2.36085	0.785305	-13.4638	1.58554e-28	1.56318e-27	53.7295
chr3:42476904	2.19927	-2.42878	13.4637	1.58565e-28	1.56329e-27	53.7294
chr11:326945	-2.2839	1.39451	-13.4637	1.58574e-28	1.56337e-27	53.7293
chr5:177367291	2.8978	-1.95061	13.4637	1.58587e-28	1.5635e-27	53.7292
chr3:169752179	1.34207	2.63189	13.4637	1.58609e-28	1.56371e-27	53.7291
chr2:24050520	2.12	-3.28695	13.4637	1.58623e-28	1.56385e-27	53.729
chr1:2104340	-1.30085	0.65811	-13.4637	1.58625e-28	1.56387e-27	53.729
chr11:45181291	2.84585	-2.36061	13.4637	1.58638e-28	1.56399e-27	53.7289
chr1:36322127	1.3078	-2.80854	13.4636	1.5867e-28	1.56431e-27	53.7287
chr17:47957976	2.65329	-2.13762	13.4636	1.58673e-28	1.56433e-27	53.7287
chr11:65317191	1.93841	-2.7925	13.4636	1.58675e-28	1.56436e-27	53.7287
chr4:150583244	3.01963	-1.80457	13.4636	1.58682e-28	1.56442e-27	53.7286
chr1:16534067	1.92488	-0.654024	13.4636	1.58684e-28	1.56444e-27	53.7286
chr11:19196699	-2.07585	1.77012	-13.4636	1.58694e-28	1.56453e-27	53.7286
chr2:63052965	-1.6028	-3.29921	-13.4636	1.58712e-28	1.56471e-27	53.7285
chr22:32768839	-1.80841	2.07067	-13.4636	1.58729e-28	1.56488e-27	53.7283
chr1:3775357	1.49549	-0.569939	13.4636	1.58731e-28	1.56489e-27	53.7283
chr3:52053811	2.72927	-2.2939	13.4636	1.58734e-28	1.56491e-27	53.7283
chr1:211257438	2.48646	-2.45787	13.4636	1.58738e-28	1.56495e-27	53.7283
chr15:23565183	-1.76366	1.84232	-13.4636	1.58747e-28	1.56505e-27	53.7282
chr5:135027924	2.76695	-1.13787	13.4636	1.58751e-28	1.56508e-27	53.7282
chr2:231604302	2.37598	-1.89921	13.4636	1.58764e-28	1.5652e-27	53.7281
chr10:71359566	-2.5328	1.31713	-13.4635	1.58767e-28	1.56523e-27	53.7281
chr19:14384580	1.95134	-0.728963	13.4635	1.58796e-28	1.56552e-27	53.7279
chr3:127923576	1.59951	2.13963	13.4635	1.58805e-28	1.56561e-27	53.7279
chr19:50466835	1.30439	1.72061	13.4635	1.58815e-28	1.5657e-27	53.7278
chr20:21715047	2.54963	-1.55262	13.4635	1.58825e-28	1.5658e-27	53.7277
chr11:64226858	-1.90756	-1.81305	-13.4635	1.58826e-28	1.5658e-27	53.7277
chr7:19561263	1.39402	2.1953	13.4635	1.58839e-28	1.56593e-27	53.7277
chr7:27110876	2.87232	-1.99433	13.4635	1.5885e-28	1.56604e-27	53.7276
chr17:2551646	1.77707	-2.27	13.4635	1.58851e-28	1.56605e-27	53.7276
chr6:42104538	2.325	-2.23457	13.4635	1.58859e-28	1.56612e-27	53.7275
chr1:20616549	1.45963	0.57189	13.4635	1.58859e-28	1.56612e-27	53.7275
chr17:18769301	-2.14573	1.45226	-13.4635	1.58863e-28	1.56615e-27	53.7275
chr6:28616157	1.52195	1.03732	13.4634	1.58878e-28	1.5663e-27	53.7274
chr18:58608173	1.41744	2.51409	13.4634	1.58883e-28	1.56634e-27	53.7274
chr7:2016937	-1.75195	2.49695	-13.4634	1.589e-28	1.56652e-27	53.7273
chr1:32427513	2.53768	-1.90701	13.4634	1.58918e-28	1.56669e-27	53.7272
chr2:128493597	2.04402	0.151159	13.4634	1.58924e-28	1.56675e-27	53.7271
chr7:27147527	1.5022	-2.63317	13.4634	1.58955e-28	1.56705e-27	53.7269
chr22:49925545	-2.94988	1.5353	-13.4634	1.58956e-28	1.56705e-27	53.7269
chr9:130466077	1.61512	-0.293537	13.4634	1.58963e-28	1.56712e-27	53.7269
chr2:110732270	1.36427	-1.07506	13.4634	1.58965e-28	1.56714e-27	53.7269
chr11:67506035	1.88707	-2.10195	13.4633	1.58987e-28	1.56736e-27	53.7267
chr7:127655160	-2.07183	0.194329	-13.4633	1.58999e-28	1.56748e-27	53.7266
chr11:64853837	-2.41524	0.665671	-13.4633	1.59012e-28	1.56759e-27	53.7266
chr2:85785676	-2.28366	0.734756	-13.4633	1.59017e-28	1.56765e-27	53.7265
chr5:82102	2.20402	-2.20128	13.4633	1.59044e-28	1.5679e-27	53.7264
chr3:178802595	-1.81366	1.92159	-13.4633	1.59075e-28	1.56822e-27	53.7262
chr16:67935251	3.15695	-1.93848	13.4632	1.59082e-28	1.56828e-27	53.7261
chr3:77043078	1.52305	-1.46726	13.4632	1.59083e-28	1.56829e-27	53.7261
chr11:289974	-1.89232	0.849939	-13.4632	1.59086e-28	1.56831e-27	53.7261
chr14:74867926	-1.75366	-0.117927	-13.4632	1.59093e-28	1.56838e-27	53.7261
chr6:2876819	1.50049	-2.16988	13.4632	1.59095e-28	1.5684e-27	53.726
chr6:139588570	2.57732	-1.71354	13.4632	1.59096e-28	1.56841e-27	53.726
chr19:15458084	2.84793	-1.54287	13.4632	1.591e-28	1.56845e-27	53.726
chr1:3423646	1.65939	-1.14616	13.4632	1.5912e-28	1.56864e-27	53.7259
chr6:33081102	1.75512	1.80915	13.4632	1.59135e-28	1.56878e-27	53.7258
chr13:20189124	-1.91829	2.48305	-13.4632	1.59141e-28	1.56884e-27	53.7258
chr6:4348693	1.9339	0.793415	13.4632	1.59174e-28	1.56917e-27	53.7256
chr1:3323147	-1.62646	-0.287622	-13.4631	1.59181e-28	1.56923e-27	53.7255
chr16:27225750	-1.60207	0.319573	-13.4631	1.59182e-28	1.56924e-27	53.7255
chr14:101844400	-1.25902	2.34866	-13.4631	1.59196e-28	1.56937e-27	53.7254
chr17:55635902	-2.11329	1.74482	-13.4631	1.59204e-28	1.56944e-27	53.7254
chr3:47577689	1.46537	-2.30073	13.4631	1.59214e-28	1.56954e-27	53.7253
chr1:160370938	1.51573	1.28787	13.4631	1.59222e-28	1.56962e-27	53.7253
chr11:1460239	-1.39049	1.18085	-13.4631	1.59231e-28	1.56971e-27	53.7252
chr20:53736427	2.25232	-1.97152	13.4631	1.59237e-28	1.56977e-27	53.7252
chr8:23573297	2.16073	0.265488	13.4631	1.59238e-28	1.56978e-27	53.7252
chr15:89749178	1.61061	2.50457	13.4631	1.59251e-28	1.5699e-27	53.7251
chr2:154699787	1.74415	-0.953537	13.4631	1.59253e-28	1.56992e-27	53.7251
chr14:95530581	2.40671	-2.02323	13.4631	1.59259e-28	1.56998e-27	53.725
chr3:72729210	2.83963	-1.90799	13.4631	1.59277e-28	1.57015e-27	53.7249
chr1:203326918	1.78317	-2.40268	13.4631	1.59277e-28	1.57015e-27	53.7249
chr15:80250677	-1.37622	1.68628	-13.4631	1.59283e-28	1.5702e-27	53.7249
chr10:122164365	2.51427	-2.14579	13.463	1.59287e-28	1.57024e-27	53.7248
chrX:39817311	1.58744	-0.673232	13.463	1.59288e-28	1.57025e-27	53.7248
chr2:47034164	1.59061	-2.53762	13.463	1.59293e-28	1.5703e-27	53.7248
chr11:71251019	2.16415	-1.06744	13.463	1.59294e-28	1.5703e-27	53.7248
chr11:67278789	-1.95366	1.22293	-13.463	1.59306e-28	1.57042e-27	53.7247
chr2:31049391	1.56927	2.21854	13.463	1.59324e-28	1.57059e-27	53.7246
chr2:239103622	1.49317	1.48341	13.463	1.59352e-28	1.57086e-27	53.7244
chr11:64530440	-2.37537	1.27756	-13.463	1.59354e-28	1.57089e-27	53.7244
chr8:118866675	1.35427	1.31152	13.463	1.59375e-28	1.57109e-27	53.7243
chr1:157701086	-2.28305	0.649085	-13.4629	1.59389e-28	1.57122e-27	53.7242
chr2:176149807	1.54378	-2.8336	13.4629	1.59408e-28	1.57141e-27	53.7241
chr22:19853343	2.34122	-1.96939	13.4629	1.59416e-28	1.57149e-27	53.724
chr2:208124700	-1.49939	-2.27518	-13.4629	1.5942e-28	1.57153e-27	53.724
chr11:64016562	1.5178	1.37305	13.4629	1.59435e-28	1.57167e-27	53.7239
chr5:56161690	-2.23415	0.490122	-13.4629	1.59454e-28	1.57186e-27	53.7238
chr1:58089701	-2.27963	1.47896	-13.4629	1.59465e-28	1.57196e-27	53.7237
chr14:60510582	1.54976	-3.75488	13.4629	1.59467e-28	1.57198e-27	53.7237
chr9:129887830	2.0828	-2.23884	13.4629	1.59478e-28	1.57208e-27	53.7237
chr16:1019404	-2.62341	0.309024	-13.4629	1.5948e-28	1.57211e-27	53.7236
chr10:58511890	1.84829	-0.224756	13.4629	1.59491e-28	1.57221e-27	53.7236
chr17:21311022	-2.69012	1.63799	-13.4628	1.59493e-28	1.57223e-27	53.7236
chrX:19482930	1.76232	1.11506	13.4628	1.59499e-28	1.57228e-27	53.7235
chr1:19664352	1.53732	0.73122	13.4628	1.59505e-28	1.57234e-27	53.7235
chr10:12240899	-1.56939	2.28152	-13.4628	1.59506e-28	1.57235e-27	53.7235
chr4:78721083	-2.42256	1.85055	-13.4628	1.59506e-28	1.57235e-27	53.7235
chr5:122164032	2.84841	-1.89396	13.4628	1.59525e-28	1.57253e-27	53.7234
chr1:2392788	1.56549	-0.634573	13.4628	1.59546e-28	1.57274e-27	53.7232
chr7:2405767	-2.08756	3.01049	-13.4628	1.59547e-28	1.57274e-27	53.7232
chr21:43867141	2.62207	-1.92518	13.4628	1.59564e-28	1.57291e-27	53.7231
chr3:134375212	2.23585	-2.65244	13.4628	1.59575e-28	1.57301e-27	53.723
chr22:50298061	-2.03659	1.38085	-13.4628	1.59577e-28	1.57303e-27	53.723
chr3:33391886	-1.65805	2.86244	-13.4628	1.5958e-28	1.57306e-27	53.723
chr8:22973993	1.27439	-3.58829	13.4628	1.59583e-28	1.57309e-27	53.723
chr2:229923416	2.07085	-1.27445	13.4627	1.5961e-28	1.57335e-27	53.7228
chr9:134797217	1.60744	2.12299	13.4627	1.59623e-28	1.57347e-27	53.7227
chr2:15664571	-1.37988	2.21506	-13.4627	1.59627e-28	1.57352e-27	53.7227
chr19:15457828	2.75695	-1.93238	13.4627	1.59665e-28	1.57389e-27	53.7225
chr3:182981392	1.29378	2.20091	13.4626	1.59714e-28	1.57436e-27	53.7222
chr8:26864160	2.15646	-2.20018	13.4626	1.59731e-28	1.57454e-27	53.7221
chr8:129983880	3.03854	-1.97256	13.4626	1.59754e-28	1.57475e-27	53.7219
chr2:102063764	1.925	-3.07945	13.4626	1.59777e-28	1.57498e-27	53.7218
chr14:105564729	-1.4461	1.15634	-13.4626	1.59786e-28	1.57507e-27	53.7217
chr22:19130688	-1.94549	1.42848	-13.4626	1.59787e-28	1.57507e-27	53.7217
chr22:46674548	-2.9811	1.50701	-13.4626	1.59792e-28	1.57512e-27	53.7217
chr12:6125459	1.51756	0.63561	13.4625	1.59808e-28	1.57528e-27	53.7216
chr19:44776852	2.63293	-1.48122	13.4625	1.59827e-28	1.57547e-27	53.7215
chr9:129500449	2.62963	-1.86067	13.4625	1.59828e-28	1.57547e-27	53.7215
chr3:39151759	2.33366	-2.11146	13.4625	1.59846e-28	1.57565e-27	53.7213
chr19:47382096	-2.6689	1.42494	-13.4625	1.59862e-28	1.5758e-27	53.7212
chr17:81461067	-2.51341	0.716951	-13.4625	1.59863e-28	1.57581e-27	53.7212
chr3:49718662	2.03646	-1.16079	13.4625	1.59898e-28	1.57616e-27	53.721
chr5:180126820	-1.94793	1.75921	-13.4625	1.59898e-28	1.57616e-27	53.721
chr7:105097963	2.74122	-1.84963	13.4624	1.59933e-28	1.57649e-27	53.7208
chr15:36880276	2.27573	-2.2036	13.4624	1.5994e-28	1.57656e-27	53.7208
chr5:38048744	1.16512	0.809512	13.4624	1.5996e-28	1.57675e-27	53.7206
chr2:130836579	1.42256	-3.18945	13.4624	1.59962e-28	1.57677e-27	53.7206
chr1:8881030	-1.55573	0.802378	-13.4624	1.59971e-28	1.57686e-27	53.7206
chr10:132375168	1.49439	2.28512	13.4624	1.59977e-28	1.57691e-27	53.7205
chr2:38098432	1.59524	-2.75689	13.4624	1.59978e-28	1.57692e-27	53.7205
chr12:52904624	2.96037	-1.88018	13.4624	1.59978e-28	1.57692e-27	53.7205
chr8:143602531	-2.26841	-2.13701	-13.4624	1.59981e-28	1.57695e-27	53.7205
chr1:153617052	3.14329	-1.72628	13.4624	1.59985e-28	1.57699e-27	53.7205
chr10:119496594	1.63866	-0.310671	13.4624	1.59993e-28	1.57707e-27	53.7204
chr17:81251915	-1.37622	3.14957	-13.4624	1.59996e-28	1.57708e-27	53.7204
chr16:30186951	-2.20463	2.57598	-13.4624	1.60009e-28	1.57722e-27	53.7203
chr1:44608355	2.0411	-0.533354	13.4623	1.60014e-28	1.57726e-27	53.7203
chr11:1639233	-1.95951	-0.319268	-13.4623	1.6006e-28	1.57771e-27	53.72
chr7:91557472	2.45963	-1.69774	13.4623	1.60082e-28	1.57793e-27	53.7199
chr6:15500919	1.34463	2.62293	13.4623	1.60088e-28	1.57798e-27	53.7198
chr13:42274230	-2.35902	0.664878	-13.4623	1.60091e-28	1.57801e-27	53.7198
chr22:30080332	1.61927	-2.93037	13.4623	1.60093e-28	1.57803e-27	53.7198
chr9:136522934	-1.29293	3.2989	-13.4623	1.60093e-28	1.57803e-27	53.7198
chr15:82631605	-1.94122	1.39207	-13.4623	1.60105e-28	1.57814e-27	53.7197
chr4:152352938	2.66268	-1.92134	13.4622	1.60125e-28	1.57834e-27	53.7196
chr9:134758248	1.48488	2.72963	13.4622	1.60134e-28	1.57843e-27	53.7195
chr12:104723218	1.88341	0.493659	13.4622	1.60135e-28	1.57843e-27	53.7195
chr1:244788946	1.39427	1.76579	13.4622	1.60149e-28	1.57857e-27	53.7195
chr11:67070673	1.46049	1.39768	13.4622	1.60154e-28	1.57862e-27	53.7194
chr19:39935638	1.42854	1.62402	13.4622	1.60157e-28	1.57864e-27	53.7194
chr3:197505905	2.08549	0.665427	13.4622	1.6019e-28	1.57897e-27	53.7192
chr1:46520768	2.47573	-2.21177	13.4622	1.60209e-28	1.57915e-27	53.7191
chr17:46993484	1.51976	0.955244	13.4622	1.60212e-28	1.57918e-27	53.7191
chr10:72086980	1.69634	-0.516098	13.4622	1.60216e-28	1.57921e-27	53.719
chr19:51565348	-1.33451	1.79848	-13.4621	1.60233e-28	1.57938e-27	53.7189
chr1:167683557	-2.23976	1.25854	-13.4621	1.60242e-28	1.57946e-27	53.7189
chr3:32869086	2.00927	-0.330732	13.4621	1.60249e-28	1.57953e-27	53.7188
chr1:151145709	2.27171	-2.24756	13.4621	1.60255e-28	1.57959e-27	53.7188
chr17:16379096	2.60512	-1.44415	13.4621	1.60263e-28	1.57967e-27	53.7187
chr2:85612536	1.54476	0.00932927	13.4621	1.60263e-28	1.57967e-27	53.7187
chr7:102170546	-1.77537	1.06439	-13.4621	1.60273e-28	1.57976e-27	53.7187
chr12:96906803	-1.74805	-1.1678	-13.4621	1.60277e-28	1.5798e-27	53.7187
chr20:64078187	-2.33366	0.342195	-13.4621	1.60278e-28	1.57981e-27	53.7186
chr1:226975145	1.79561	0.361463	13.4621	1.60294e-28	1.57996e-27	53.7186
chr3:152448909	-1.30744	2.61262	-13.4621	1.60294e-28	1.57996e-27	53.7186
chr8:140310282	2.90476	-2.04201	13.4621	1.603e-28	1.58002e-27	53.7185
chr8:17735542	2.39585	-2.08659	13.4621	1.60307e-28	1.58008e-27	53.7185
chr18:713054	2.0222	-0.860122	13.4621	1.60311e-28	1.58012e-27	53.7184
chr2:238027516	-1.7228	2.60518	-13.4621	1.60316e-28	1.58017e-27	53.7184
chr6:31779248	-1.57122	2.65854	-13.462	1.6033e-28	1.5803e-27	53.7183
chr13:66657343	2.52488	-1.71744	13.462	1.60334e-28	1.58034e-27	53.7183
chr5:173555692	-1.62805	2.0511	-13.462	1.60348e-28	1.58047e-27	53.7182
chr2:238081780	-1.39598	3.31494	-13.462	1.6035e-28	1.5805e-27	53.7182
chr5:135028409	2.67646	-1.95165	13.462	1.60362e-28	1.58061e-27	53.7181
chr7:80637614	1.86293	0.720244	13.462	1.60362e-28	1.58061e-27	53.7181
chr15:70874899	1.24159	0.8625	13.462	1.60362e-28	1.58061e-27	53.7181
chr14:88209422	1.32951	-0.712805	13.462	1.60364e-28	1.58062e-27	53.7181
chr8:28351947	2.94439	-1.9311	13.462	1.60366e-28	1.58064e-27	53.7181
chr1:116825570	2.65817	-1.49274	13.462	1.60376e-28	1.58074e-27	53.718
chr8:143978121	2.1839	-2.08524	13.462	1.60386e-28	1.58083e-27	53.718
chr13:72808503	-2.05256	0.409085	-13.462	1.60393e-28	1.5809e-27	53.7179
chr22:39559932	1.78683	-2.11744	13.462	1.60399e-28	1.58096e-27	53.7179
chr21:45492371	1.36232	1.19848	13.462	1.60402e-28	1.58098e-27	53.7179
chr11:20022922	2.76232	-1.84348	13.462	1.60412e-28	1.58109e-27	53.7178
chr2:161428204	1.87378	-2.86433	13.4619	1.60432e-28	1.58128e-27	53.7177
chr2:72143641	1.51963	-3.0625	13.4619	1.60455e-28	1.5815e-27	53.7175
chr12:122841380	2.7111	-2.02884	13.4619	1.60463e-28	1.58158e-27	53.7175
chr17:877715	2.37646	-0.267866	13.4619	1.60467e-28	1.58162e-27	53.7175
chr5:33764141	-2.09646	2.21494	-13.4619	1.60472e-28	1.58166e-27	53.7174
chr6:32079129	1.23354	1.9714	13.4619	1.60473e-28	1.58167e-27	53.7174
chr11:115761043	1.25024	2.75561	13.4619	1.60481e-28	1.58175e-27	53.7174
chr2:236570076	2.37817	-2.36701	13.4619	1.60483e-28	1.58176e-27	53.7174
chr16:89922293	1.33049	-3.36439	13.4619	1.60489e-28	1.58182e-27	53.7173
chr16:90018701	1.92561	-2.48622	13.4619	1.60491e-28	1.58183e-27	53.7173
chr14:104678367	1.66378	-2.89226	13.4619	1.60501e-28	1.58193e-27	53.7173
chr6:105642834	-2.81476	1.25055	-13.4619	1.60509e-28	1.58201e-27	53.7172
chr17:82112707	1.41329	1.61433	13.4619	1.60535e-28	1.58227e-27	53.717
chr14:103729362	-2.60756	0.984024	-13.4618	1.60548e-28	1.58239e-27	53.717
chr6:28616174	1.35085	-1.56738	13.4618	1.60567e-28	1.58258e-27	53.7169
chr8:47304966	1.92256	-1.50494	13.4618	1.6061e-28	1.583e-27	53.7166
chr20:41340418	1.3661	-3.07695	13.4618	1.60613e-28	1.58302e-27	53.7166
chr8:143375598	1.57317	2.65695	13.4618	1.60637e-28	1.58326e-27	53.7164
chr7:155806352	2.44366	-2.62707	13.4617	1.60661e-28	1.5835e-27	53.7163
chr11:67409512	-2.5511	1.10079	-13.4617	1.60662e-28	1.5835e-27	53.7163
chr12:132385586	-2.44561	0.905488	-13.4617	1.60663e-28	1.58351e-27	53.7163
chr4:57132258	2.98085	-2.19591	13.4617	1.60685e-28	1.58372e-27	53.7161
chr1:117970427	-2.12061	1.85652	-13.4617	1.6069e-28	1.58377e-27	53.7161
chr8:133565969	1.55671	2.45128	13.4617	1.60694e-28	1.5838e-27	53.7161
chr8:143761342	1.41622	-3.28665	13.4617	1.60703e-28	1.58389e-27	53.716
chr9:96027774	2.43695	-2.71152	13.4617	1.6074e-28	1.58426e-27	53.7158
chr6:157152305	2.7628	-1.74445	13.4616	1.60781e-28	1.58466e-27	53.7155
chr5:96823989	2.84683	-1.8822	13.4616	1.6079e-28	1.58474e-27	53.7155
chr17:15278583	1.95976	-2.06549	13.4616	1.60796e-28	1.5848e-27	53.7154
chr13:20189023	-2.01305	0.857134	-13.4616	1.60829e-28	1.58512e-27	53.7152
chr19:1416200	2.79049	-2.23951	13.4615	1.6085e-28	1.58533e-27	53.7151
chr10:3503480	1.82122	0.442561	13.4615	1.60853e-28	1.58536e-27	53.7151
chr1:93592168	-1.78159	2.22445	-13.4615	1.60857e-28	1.58539e-27	53.7151
chr2:98869608	2.92622	-2.08482	13.4615	1.60862e-28	1.58544e-27	53.715
chr17:53822024	-2.03207	1.6953	-13.4615	1.60866e-28	1.58547e-27	53.715
chr18:49031724	-2.63061	0.956646	-13.4615	1.60878e-28	1.5856e-27	53.7149
chr10:21509958	1.60598	-1.31774	13.4615	1.60882e-28	1.58563e-27	53.7149
chr3:45597326	2.63171	-2.10902	13.4615	1.60889e-28	1.5857e-27	53.7148
chr7:159026623	1.98671	0.348476	13.4615	1.60935e-28	1.58614e-27	53.7146
chr2:207327508	-2.28073	1.21341	-13.4615	1.60939e-28	1.58619e-27	53.7145
chr8:143572740	1.86561	-2.87341	13.4615	1.60947e-28	1.58626e-27	53.7145
chr20:63358548	-2.56305	0.533476	-13.4614	1.6096e-28	1.58638e-27	53.7144
chr6:100457815	-1.86805	-0.386341	-13.4614	1.60961e-28	1.58639e-27	53.7144
chr16:87833202	-1.98707	1.89707	-13.4614	1.60965e-28	1.58643e-27	53.7144
chr16:85544880	1.9211	1.26701	13.4614	1.60967e-28	1.58645e-27	53.7144
chr20:63463524	1.63061	1.00738	13.4614	1.60968e-28	1.58646e-27	53.7144
chr12:113246823	3.02963	-1.71189	13.4614	1.60969e-28	1.58647e-27	53.7144
chr2:212912911	3.04293	-2.03683	13.4614	1.60984e-28	1.58661e-27	53.7143
chr2:192193472	1.74049	-1.78634	13.4614	1.60987e-28	1.58664e-27	53.7142
chrX:153674612	1.50707	-0.471951	13.4614	1.60987e-28	1.58664e-27	53.7142
chr3:10552155	-1.70585	0.246829	-13.4614	1.60993e-28	1.58669e-27	53.7142
chr2:88600447	2.81073	-1.5522	13.4614	1.61001e-28	1.58677e-27	53.7142
chr7:149774997	3.06646	-2.1036	13.4614	1.61015e-28	1.5869e-27	53.7141
chr7:74572773	-2.50768	0.833354	-13.4614	1.61043e-28	1.58718e-27	53.7139
chr4:1228068	-3.03159	1.89994	-13.4614	1.61058e-28	1.58733e-27	53.7138
chr6:1608460	1.76232	-2.83457	13.4613	1.61079e-28	1.58753e-27	53.7137
chr2:105323325	-2.34207	1.1864	-13.4613	1.61094e-28	1.58768e-27	53.7136
chr22:43922350	1.36232	1.52896	13.4613	1.61115e-28	1.58788e-27	53.7135
chr1:156592735	1.38463	0.799634	13.4613	1.61127e-28	1.58799e-27	53.7134
chr2:219638425	1.49366	0.871951	13.4613	1.61132e-28	1.58804e-27	53.7133
chr16:85390891	2.64902	-1.83768	13.4613	1.61145e-28	1.58817e-27	53.7133
chr3:8987726	1.50939	-1.07396	13.4612	1.61176e-28	1.58847e-27	53.7131
chr2:62453805	-2.11293	0.640488	-13.4612	1.61183e-28	1.58853e-27	53.713
chr16:49620524	2.77183	-1.86982	13.4612	1.61185e-28	1.58856e-27	53.713
chr11:69676109	1.47207	2.38457	13.4612	1.61207e-28	1.58877e-27	53.7129
chr1:202207753	-2.29439	0.728659	-13.4612	1.61245e-28	1.58914e-27	53.7126
chr1:115625557	-1.73817	2.59104	-13.4612	1.61262e-28	1.58931e-27	53.7125
chr5:129906606	1.84122	-2.98573	13.4612	1.61263e-28	1.58932e-27	53.7125
chr12:11487530	1.67732	0.188537	13.4612	1.61264e-28	1.58933e-27	53.7125
chr6:109295582	-1.58122	-0.693415	-13.4612	1.61268e-28	1.58936e-27	53.7125
chr19:35138899	2.35805	-1.76378	13.4611	1.61279e-28	1.58946e-27	53.7124
chr15:68574292	1.50695	1.64311	13.4611	1.61281e-28	1.58949e-27	53.7124
chr14:96979676	2.26378	-1.91518	13.4611	1.61283e-28	1.5895e-27	53.7124
chr7:50400338	2.58902	-1.60561	13.4611	1.61291e-28	1.58957e-27	53.7124
chr10:80248689	-1.31659	1.59244	-13.4611	1.61299e-28	1.58965e-27	53.7123
chr1:9688133	1.56646	-3.37762	13.4611	1.61307e-28	1.58973e-27	53.7123
chr13:30734265	1.48695	2.56457	13.4611	1.61319e-28	1.58984e-27	53.7122
chr5:117762833	1.40341	-0.829634	13.4611	1.61321e-28	1.58986e-27	53.7122
chr12:132572375	2.87976	-1.56171	13.4611	1.61356e-28	1.5902e-27	53.712
chr14:36771501	2.24146	-1.62817	13.4611	1.61359e-28	1.59024e-27	53.7119
chr5:67059200	1.47817	1.73409	13.4611	1.6136e-28	1.59024e-27	53.7119
chr12:124535466	1.78244	0.94	13.4611	1.61368e-28	1.59031e-27	53.7119
chr1:234499791	2.58085	-1.79348	13.4611	1.61373e-28	1.59036e-27	53.7119
chr2:20385691	1.43756	1.17171	13.461	1.61383e-28	1.59047e-27	53.7118
chr1:183804694	2.10427	-2.29738	13.461	1.61398e-28	1.59061e-27	53.7117
chr20:38875608	-2.21756	0.010122	-13.461	1.61411e-28	1.59073e-27	53.7116
chr17:78723516	2.48707	-0.582561	13.461	1.61411e-28	1.59073e-27	53.7116
chr17:81460931	-2.9072	1.41067	-13.461	1.61414e-28	1.59076e-27	53.7116
chr6:37583479	-2.62024	1.25329	-13.461	1.61421e-28	1.59083e-27	53.7116
chr1:63661995	2.97732	-1.75732	13.461	1.61441e-28	1.59102e-27	53.7114
chr19:11419168	1.42402	-3.47238	13.461	1.61464e-28	1.59124e-27	53.7113
chr5:7772027	1.52683	2.29378	13.461	1.61466e-28	1.59126e-27	53.7113
chr2:64213058	-2.42488	0.526341	-13.461	1.61468e-28	1.59127e-27	53.7113
chr5:134887793	1.19451	2.02433	13.461	1.61468e-28	1.59128e-27	53.7113
chr17:82029988	1.44598	1.10104	13.4609	1.61482e-28	1.59141e-27	53.7112
chr9:132673630	2.34646	-2.90945	13.4609	1.61517e-28	1.59176e-27	53.711
chr3:44977221	1.64366	-1.63268	13.4609	1.61548e-28	1.59205e-27	53.7108
chr6:3209273	1.57366	-2.90244	13.4609	1.61559e-28	1.59217e-27	53.7107
chr12:6620590	1.80585	-3.44098	13.4609	1.6156e-28	1.59217e-27	53.7107
chr3:48570591	-1.23561	1.33037	-13.4609	1.61574e-28	1.59231e-27	53.7106
chr4:151430246	2.05354	-2.02189	13.4609	1.61581e-28	1.59237e-27	53.7106
chr10:88990264	-1.35037	-3.12494	-13.4608	1.61586e-28	1.59242e-27	53.7105
chr16:88275151	-1.36122	0.107317	-13.4608	1.61587e-28	1.59243e-27	53.7105
chr9:127878449	1.97768	0.439939	13.4608	1.61598e-28	1.59253e-27	53.7105
chr13:30114280	2.87183	-1.6597	13.4608	1.61613e-28	1.59268e-27	53.7104
chr2:207681827	2.15	0.750488	13.4608	1.61619e-28	1.59274e-27	53.7103
chr19:15457366	3.11634	-2.14293	13.4608	1.6163e-28	1.59284e-27	53.7103
chr2:149038132	2.47073	-1.72768	13.4608	1.61633e-28	1.59287e-27	53.7102
chr3:73490278	1.36854	1.91646	13.4608	1.61645e-28	1.59299e-27	53.7102
chr20:45368385	-2.66573	2.06616	-13.4608	1.61658e-28	1.59311e-27	53.7101
chr11:128533114	1.39439	2.14183	13.4608	1.61661e-28	1.59314e-27	53.7101
chr19:41888265	1.88256	-2.54421	13.4608	1.61673e-28	1.59325e-27	53.71
chr19:52897911	1.5972	-2.30713	13.4608	1.6168e-28	1.59333e-27	53.71
chr17:73748785	-1.8772	2.0803	-13.4607	1.61718e-28	1.5937e-27	53.7097
chr2:239252953	-2.68488	1.19256	-13.4607	1.61722e-28	1.59373e-27	53.7097
chr11:76314137	1.66988	-3.13933	13.4607	1.61747e-28	1.59398e-27	53.7095
chr1:202010705	2.98561	-2.09354	13.4607	1.61749e-28	1.59399e-27	53.7095
chr22:23696162	-3.01451	1.61689	-13.4607	1.61757e-28	1.59407e-27	53.7095
chr1:1433141	2.76159	-1.82043	13.4607	1.6176e-28	1.5941e-27	53.7095
chr12:68370300	-1.52341	1.75805	-13.4607	1.61776e-28	1.59426e-27	53.7094
chr3:46864531	1.19476	1.23896	13.4607	1.61779e-28	1.59428e-27	53.7093
chr1:157510053	-2.0578	1.79244	-13.4607	1.6179e-28	1.59439e-27	53.7093
chr7:2108935	-1.26341	1.09073	-13.4606	1.61815e-28	1.59463e-27	53.7091
chr8:11848520	2.88756	-1.94573	13.4606	1.61823e-28	1.59471e-27	53.7091
chr11:68684102	1.88256	-0.935183	13.4606	1.61826e-28	1.59473e-27	53.7091
chr16:84763860	-1.33171	3.1972	-13.4606	1.61829e-28	1.59476e-27	53.709
chr7:130381823	1.35159	2.29091	13.4606	1.61852e-28	1.59498e-27	53.7089
chr19:18868911	2.07976	-2.10866	13.4606	1.61862e-28	1.59508e-27	53.7088
chr2:3635381	-1.53695	1.99116	-13.4606	1.61864e-28	1.5951e-27	53.7088
chr9:127744923	1.22463	2.71317	13.4606	1.61867e-28	1.59513e-27	53.7088
chr8:71259660	-2.12512	0.477317	-13.4606	1.61872e-28	1.59517e-27	53.7088
chr17:81250490	-1.25268	2.94268	-13.4606	1.61888e-28	1.59533e-27	53.7087
chr13:98307544	-1.7889	0.663476	-13.4606	1.61889e-28	1.59534e-27	53.7087
chr7:94223808	2.20683	-2.69854	13.4606	1.61897e-28	1.59541e-27	53.7086
chr1:10496159	-2.0711	0.713354	-13.4605	1.61915e-28	1.59559e-27	53.7085
chr1:1347315	2.11854	0.0159756	13.4605	1.61916e-28	1.5956e-27	53.7085
chr15:40165122	-1.555	2.87165	-13.4605	1.61921e-28	1.59564e-27	53.7085
chr7:101123980	1.46061	1.9875	13.4605	1.61945e-28	1.59588e-27	53.7083
chr2:120538815	2.37549	-2.46579	13.4605	1.61952e-28	1.59595e-27	53.7083
chr10:3935335	-2.11085	-0.0456707	-13.4605	1.61958e-28	1.596e-27	53.7082
chr6:130322380	1.53549	0.407378	13.4605	1.61962e-28	1.59604e-27	53.7082
chr1:72623610	1.31061	-1.40445	13.4605	1.61977e-28	1.59619e-27	53.7081
chr6:7269135	1.28427	2.47835	13.4605	1.61984e-28	1.59625e-27	53.7081
chr7:101825349	-1.56537	2.73915	-13.4605	1.61985e-28	1.59626e-27	53.7081
chr19:19606405	1.57	-1.78024	13.4605	1.61991e-28	1.59631e-27	53.708
chr20:51317954	-1.32963	-0.167256	-13.4605	1.61995e-28	1.59635e-27	53.708
chr19:13929460	-2.16378	0.582622	-13.4605	1.61996e-28	1.59636e-27	53.708
chr13:20301776	2.54866	-2.69665	13.4605	1.61996e-28	1.59636e-27	53.708
chr6:88719901	1.74098	0.829512	13.4604	1.6202e-28	1.5966e-27	53.7079
chr18:13256895	-2.18671	1.54201	-13.4604	1.62044e-28	1.59683e-27	53.7077
chr1:156910743	-2.41317	0.73122	-13.4604	1.62045e-28	1.59684e-27	53.7077
chr12:51014411	-2.36195	1.42402	-13.4604	1.6208e-28	1.59718e-27	53.7075
chr4:185023983	1.5228	1.24165	13.4604	1.62093e-28	1.5973e-27	53.7074
chr22:40422671	-1.25707	1.63256	-13.4603	1.62136e-28	1.59772e-27	53.7071
chr8:144052838	1.37732	-1.55878	13.4603	1.6216e-28	1.59796e-27	53.707
chr17:81959358	-1.51573	-1.80713	-13.4603	1.62163e-28	1.59798e-27	53.707
chr19:1496674	2.75049	-1.55841	13.4603	1.62165e-28	1.598e-27	53.707
chr5:160160196	2.51671	-2.16006	13.4603	1.62187e-28	1.59821e-27	53.7068
chr4:128826144	-1.67902	2.0539	-13.4603	1.62194e-28	1.59829e-27	53.7068
chr20:63454210	-1.74366	-0.692683	-13.4603	1.62213e-28	1.59847e-27	53.7067
chr2:69829014	1.27634	-1.67037	13.4602	1.62279e-28	1.59912e-27	53.7063
chr8:124729087	1.8028	0.692866	13.4602	1.62284e-28	1.59916e-27	53.7062
chr10:89702204	1.86561	-3.18524	13.4602	1.62289e-28	1.59921e-27	53.7062
chr3:193314778	1.31098	2.10598	13.4601	1.62338e-28	1.59969e-27	53.7059
chr16:88755458	3.02988	-1.57079	13.4601	1.62354e-28	1.59985e-27	53.7058
chr6:32096712	-1.6711	-3.15128	-13.4601	1.62373e-28	1.60003e-27	53.7057
chr3:195123629	1.25866	2.96933	13.4601	1.62377e-28	1.60007e-27	53.7057
chr3:112639529	1.83646	2.79262	13.4601	1.62378e-28	1.60008e-27	53.7057
chr5:111071839	1.64256	-1.02567	13.4601	1.62384e-28	1.60013e-27	53.7056
chr7:47497406	-2.56915	1.41409	-13.4601	1.6239e-28	1.60019e-27	53.7056
chr9:136239881	-1.63329	2.06774	-13.4601	1.62405e-28	1.60033e-27	53.7055
chr16:82015152	1.57427	1.22689	13.4601	1.62409e-28	1.60038e-27	53.7055
chr17:79081989	-1.86268	1.71451	-13.4601	1.62411e-28	1.60039e-27	53.7055
chr1:51326029	1.27402	2.02128	13.4601	1.62431e-28	1.60059e-27	53.7053
chr5:80257774	2.04939	-1.99701	13.46	1.6245e-28	1.60077e-27	53.7052
chr6:15266534	-2.67402	1.26396	-13.46	1.6245e-28	1.60077e-27	53.7052
chr12:65949410	-1.73537	1.77195	-13.46	1.62456e-28	1.60083e-27	53.7052
chr17:74637833	1.26122	0.740244	13.46	1.62459e-28	1.60085e-27	53.7052
chr1:44585135	1.33939	1.9897	13.46	1.62492e-28	1.60118e-27	53.705
chr2:85772553	2.0728	-2.68799	13.46	1.62509e-28	1.60134e-27	53.7048
chr4:8357785	2.55439	-1.22122	13.46	1.62516e-28	1.60141e-27	53.7048
chrX:311024	-1.59366	3.02256	-13.46	1.62519e-28	1.60143e-27	53.7048
chr12:30200827	1.75744	-1.16348	13.4599	1.6254e-28	1.60164e-27	53.7047
chr7:19509131	1.37927	1.79171	13.4599	1.6255e-28	1.60174e-27	53.7046
chr9:96618266	2.86854	-1.83354	13.4599	1.62559e-28	1.60182e-27	53.7045
chr10:29551390	-1.80817	1.88933	-13.4599	1.6256e-28	1.60183e-27	53.7045
chr5:1106571	1.88561	0.795366	13.4599	1.6257e-28	1.60193e-27	53.7045
chr4:38914972	-1.84744	1.47933	-13.4599	1.62576e-28	1.60198e-27	53.7044
chr5:172618069	1.41707	2.1689	13.4599	1.626e-28	1.60222e-27	53.7043
chr18:12307267	1.95793	-2.59982	13.4598	1.62652e-28	1.60273e-27	53.704
chr11:2943903	-2.35549	2.1636	-13.4598	1.62655e-28	1.60276e-27	53.7039
chr12:47848954	-1.57866	1.62787	-13.4598	1.62684e-28	1.60304e-27	53.7038
chr19:47382090	-2.9278	1.7522	-13.4598	1.62707e-28	1.60326e-27	53.7036
chr22:28801808	-2.945	1.73189	-13.4598	1.62708e-28	1.60327e-27	53.7036
chr10:98349756	-2.33671	-0.3275	-13.4598	1.62726e-28	1.60344e-27	53.7035
chr16:2751854	1.48573	-0.176159	13.4598	1.62728e-28	1.60346e-27	53.7035
chr14:75453528	2.045	-2.42043	13.4598	1.6273e-28	1.60348e-27	53.7035
chr15:85358708	1.96537	0.651707	13.4598	1.6273e-28	1.60348e-27	53.7035
chr13:98349880	1.56098	2.6661	13.4598	1.62737e-28	1.60354e-27	53.7034
chr2:105323370	-2.44695	1.67104	-13.4598	1.6274e-28	1.60358e-27	53.7034
chr4:3253343	-1.95573	1.54872	-13.4597	1.62774e-28	1.6039e-27	53.7032
chr1:159855805	2.3639	-1.9989	13.4597	1.62786e-28	1.60402e-27	53.7031
chr11:102226797	1.93195	-2.34805	13.4597	1.6279e-28	1.60406e-27	53.7031
chr11:65872326	1.83098	-2.94268	13.4597	1.62806e-28	1.60421e-27	53.703
chr7:915429	1.34854	2.88341	13.4597	1.62807e-28	1.60422e-27	53.703
chr9:4300485	-1.66463	2.57159	-13.4597	1.62809e-28	1.60424e-27	53.703
chr10:132280895	1.365	1.94323	13.4597	1.62813e-28	1.60428e-27	53.703
chr11:985912	1.25476	2.8414	13.4597	1.62815e-28	1.60429e-27	53.703
chr2:108978141	1.33329	2.11799	13.4597	1.62816e-28	1.6043e-27	53.703
chr5:88686919	1.73402	-2.29872	13.4597	1.62824e-28	1.60438e-27	53.7029
chr3:156815866	1.63256	-0.729939	13.4597	1.6283e-28	1.60443e-27	53.7029
chr5:50970323	2.40341	-0.396341	13.4597	1.62843e-28	1.60456e-27	53.7028
chr22:41381030	1.61122	-2.85573	13.4597	1.62846e-28	1.60459e-27	53.7028
chr5:175861686	-1.40963	-0.288598	-13.4597	1.6285e-28	1.60462e-27	53.7028
chr9:98384040	1.69988	-0.872134	13.4597	1.62851e-28	1.60463e-27	53.7027
chr16:85228124	2.47744	-1.92872	13.4596	1.62858e-28	1.6047e-27	53.7027
chr10:24722237	1.31037	-3.52787	13.4596	1.62859e-28	1.6047e-27	53.7027
chr16:81220886	-1.99524	1.84238	-13.4596	1.62862e-28	1.60473e-27	53.7027
chr10:60224384	2.37598	-1.46177	13.4596	1.62875e-28	1.60486e-27	53.7026
chr22:46686055	-1.80963	2.34213	-13.4596	1.62883e-28	1.60493e-27	53.7026
chr11:72752938	1.71793	-3.41238	13.4596	1.62923e-28	1.60533e-27	53.7023
chr3:195876735	2.29634	-1.87293	13.4596	1.62928e-28	1.60537e-27	53.7023
chr8:3244767	1.80793	0.0179878	13.4596	1.62935e-28	1.60544e-27	53.7022
chr3:48694736	2.71061	-1.45006	13.4596	1.62951e-28	1.6056e-27	53.7021
chr16:3579976	-1.86744	0.771402	-13.4596	1.62954e-28	1.60563e-27	53.7021
chr11:17013077	2.15927	-2.92085	13.4595	1.62968e-28	1.60576e-27	53.702
chr3:46948734	2.54768	-1.79933	13.4595	1.62979e-28	1.60586e-27	53.702
chr5:138467156	-1.64488	3.16549	-13.4595	1.63004e-28	1.60611e-27	53.7018
chr19:16065487	-1.34537	0.589756	-13.4595	1.63011e-28	1.60618e-27	53.7018
chr3:177181110	-2.27951	1.99744	-13.4595	1.63024e-28	1.60631e-27	53.7017
chr2:163348329	1.97195	-3.06415	13.4595	1.63033e-28	1.60639e-27	53.7016
chr12:132506157	-1.2522	-0.715122	-13.4594	1.63072e-28	1.60677e-27	53.7014
chrX:51396727	-1.79732	0.080122	-13.4594	1.63073e-28	1.60678e-27	53.7014
chr7:73833467	1.89366	-2.88256	13.4594	1.63079e-28	1.60684e-27	53.7013
chr7:158529413	2.86744	-1.7936	13.4594	1.6308e-28	1.60684e-27	53.7013
chr15:90818758	-2.26244	1.15902	-13.4594	1.63091e-28	1.60694e-27	53.7013
chr6:71419858	1.57037	-2.92591	13.4594	1.63094e-28	1.60697e-27	53.7013
chr1:1765334	-2.63439	1.48939	-13.4594	1.63097e-28	1.607e-27	53.7012
chr1:230321954	-1.66683	2.50427	-13.4594	1.63101e-28	1.60704e-27	53.7012
chr10:125024268	-2.81024	0.804756	-13.4594	1.63115e-28	1.60718e-27	53.7011
chr6:34340493	1.40793	2.31616	13.4594	1.63121e-28	1.60723e-27	53.7011
chr19:55253967	-2.00646	-0.797378	-13.4594	1.63126e-28	1.60728e-27	53.7011
chr8:25296111	-1.68695	2.21957	-13.4594	1.63164e-28	1.60765e-27	53.7008
chr3:72178142	-1.92232	0.224207	-13.4593	1.63206e-28	1.60806e-27	53.7006
chr14:93114458	1.9478	-1.97	13.4593	1.63207e-28	1.60807e-27	53.7006
chr1:9727291	-1.75049	1.86756	-13.4593	1.63212e-28	1.60812e-27	53.7005
chr12:120712230	-1.95854	1.69707	-13.4593	1.63223e-28	1.60823e-27	53.7005
chr3:128507895	-1.76146	1.9889	-13.4593	1.6323e-28	1.60829e-27	53.7004
chr10:3500576	2.93561	-1.75195	13.4593	1.63244e-28	1.60843e-27	53.7003
chr17:9175836	-2.44598	1.11591	-13.4593	1.63252e-28	1.6085e-27	53.7003
chr2:241749974	-1.26037	3.29957	-13.4593	1.63255e-28	1.60853e-27	53.7003
chr11:63567135	1.98915	-3.12287	13.4593	1.6326e-28	1.60858e-27	53.7002
chr9:130537641	2.58061	-2.40494	13.4593	1.63261e-28	1.60859e-27	53.7002
chr2:74442446	1.74427	-3.41616	13.4593	1.63272e-28	1.60869e-27	53.7002
chr17:1493675	-1.975	0.175183	-13.4592	1.63293e-28	1.60889e-27	53.7
chr8:71842072	2.00415	-2.91463	13.4592	1.63295e-28	1.60891e-27	53.7
chr1:42146870	1.22134	-3.46494	13.4592	1.63314e-28	1.60909e-27	53.6999
chr10:117532526	2.16622	-1.81994	13.4592	1.6332e-28	1.60916e-27	53.6999
chr7:1556225	2.40829	-2.5078	13.4592	1.63327e-28	1.60922e-27	53.6998
chr20:17680447	1.89793	-2.88762	13.4592	1.63333e-28	1.60927e-27	53.6998
chr6:12718179	2.5678	-1.93902	13.4592	1.63333e-28	1.60928e-27	53.6998
chr5:13878769	1.3111	1.04665	13.4592	1.63353e-28	1.60947e-27	53.6997
chr7:33693223	1.56268	1.96573	13.4592	1.63363e-28	1.60957e-27	53.6996
chr2:168801952	-1.41537	3.24841	-13.4592	1.63369e-28	1.60963e-27	53.6996
chr9:131518019	1.39244	2.16659	13.4592	1.63376e-28	1.60969e-27	53.6995
chr3:183449984	1.52732	1.89207	13.4592	1.63377e-28	1.6097e-27	53.6995
chr19:4370023	-1.80012	-2.07811	-13.4592	1.63387e-28	1.6098e-27	53.6995
chr10:128125494	1.33854	-3.22268	13.4591	1.63393e-28	1.60985e-27	53.6994
chr3:71754980	2.09439	-2.73085	13.4591	1.63404e-28	1.60996e-27	53.6994
chr1:112762686	2.82927	-2.03829	13.4591	1.63412e-28	1.61003e-27	53.6993
chr2:130391117	1.78012	-2.55628	13.4591	1.63429e-28	1.6102e-27	53.6992
chr5:60263398	-2.9361	2.12695	-13.4591	1.63429e-28	1.6102e-27	53.6992
chr1:209772522	1.27927	1.83	13.4591	1.63453e-28	1.61043e-27	53.6991
chr4:1718247	-1.21073	2.38	-13.4591	1.63457e-28	1.61046e-27	53.699
chr9:119589130	-2.2478	1.41927	-13.4591	1.63459e-28	1.61048e-27	53.699
chr12:67420081	-1.94915	0.907378	-13.4591	1.63489e-28	1.61078e-27	53.6988
chr8:8340641	1.39244	2.24378	13.459	1.635e-28	1.61089e-27	53.6988
chr5:2727837	-1.99073	0.94378	-13.459	1.63506e-28	1.61094e-27	53.6987
chr14:104571092	-2.12659	1.9972	-13.459	1.63512e-28	1.61099e-27	53.6987
chr11:126893621	1.61622	2.09738	13.459	1.63522e-28	1.6111e-27	53.6986
chr16:10840851	1.44988	1.41945	13.459	1.63527e-28	1.61114e-27	53.6986
chr12:131840539	1.48	2.47012	13.459	1.6353e-28	1.61116e-27	53.6986
chr1:110242467	1.49451	2.81799	13.459	1.63542e-28	1.61129e-27	53.6985
chr14:68790002	2.8522	-2.10012	13.459	1.63551e-28	1.61137e-27	53.6985
chr1:204621516	-1.80049	0.705976	-13.459	1.63553e-28	1.61139e-27	53.6985
chr10:119209235	1.93683	-2.44524	13.459	1.63557e-28	1.61143e-27	53.6984
chr2:205618037	-2.60549	0.771402	-13.459	1.63562e-28	1.61147e-27	53.6984
chr17:28614242	-2.07634	1.95598	-13.459	1.6357e-28	1.61155e-27	53.6983
chr18:79529526	-1.92	2.06488	-13.459	1.63583e-28	1.61167e-27	53.6983
chr10:116127366	-1.4139	2.43598	-13.4589	1.63604e-28	1.61188e-27	53.6981
chr9:110047971	1.83122	-3.39012	13.4589	1.63609e-28	1.61192e-27	53.6981
chr1:153628764	-1.94476	2.40616	-13.4589	1.63612e-28	1.61195e-27	53.6981
chr9:126622488	1.85963	-2.15518	13.4589	1.63616e-28	1.61199e-27	53.6981
chr20:44861618	-2.35488	0.798049	-13.4589	1.63617e-28	1.612e-27	53.6981
chr19:3179830	-3.10098	1.45561	-13.4589	1.63618e-28	1.61201e-27	53.6981
chr3:122325225	-1.34378	-3.23006	-13.4589	1.63625e-28	1.61207e-27	53.698
chr1:3386778	1.47122	2.22122	13.4589	1.63638e-28	1.6122e-27	53.6979
chr17:7704452	1.73695	-2.40177	13.4589	1.6364e-28	1.61221e-27	53.6979
chr19:49793403	1.92024	2.14317	13.4588	1.63709e-28	1.61289e-27	53.6975
chr16:56795137	-2.11049	0.739268	-13.4588	1.6372e-28	1.613e-27	53.6974
chr19:15457637	3.04805	-2.35207	13.4588	1.63734e-28	1.61314e-27	53.6973
chr15:43799422	-1.80049	1.54512	-13.4588	1.63735e-28	1.61314e-27	53.6973
chr11:78962082	2.11951	-1.91341	13.4588	1.63736e-28	1.61315e-27	53.6973
chr2:238139863	1.44207	0.598476	13.4588	1.63736e-28	1.61315e-27	53.6973
chr1:6411393	1.47378	2.05043	13.4588	1.63739e-28	1.61318e-27	53.6973
chr14:77486397	1.36159	2.02604	13.4588	1.63742e-28	1.6132e-27	53.6973
chr12:54019316	-1.70683	-0.579024	-13.4588	1.63785e-28	1.61362e-27	53.697
chr1:162071301	1.3478	1.12146	13.4588	1.6379e-28	1.61367e-27	53.697
chr20:1119415	1.50183	-3.94262	13.4588	1.63812e-28	1.61388e-27	53.6969
chr8:90671083	2.95988	-1.81323	13.4587	1.6382e-28	1.61396e-27	53.6968
chr3:31679954	2.1972	-0.477744	13.4587	1.63828e-28	1.61404e-27	53.6968
chr17:8315723	2.61122	-1.79732	13.4587	1.63846e-28	1.61421e-27	53.6967
chr20:41357042	-1.61963	1.15677	-13.4587	1.63852e-28	1.61427e-27	53.6966
chr19:36775881	2.46012	-2.35835	13.4587	1.6387e-28	1.61444e-27	53.6965
chr9:127941503	-1.73683	2.44073	-13.4587	1.63893e-28	1.61467e-27	53.6964
chr17:4497580	2.06341	-2.30598	13.4587	1.63896e-28	1.61469e-27	53.6964
chr13:113064800	2.17805	0.604024	13.4587	1.63917e-28	1.6149e-27	53.6962
chr13:111423547	1.46354	-0.529939	13.4586	1.63939e-28	1.61512e-27	53.6961
chr8:143186128	2.68049	-2.73963	13.4586	1.63954e-28	1.61526e-27	53.696
chr17:14193231	-3.07037	1.68884	-13.4586	1.63963e-28	1.61535e-27	53.6959
chr12:123150173	1.71939	-2.88811	13.4586	1.63998e-28	1.61569e-27	53.6957
chr12:121500329	2.13415	-0.782805	13.4586	1.64012e-28	1.61582e-27	53.6957
chr7:55157429	-1.38085	2.53677	-13.4586	1.64018e-28	1.61588e-27	53.6956
chr18:79599286	-2.12195	1.33805	-13.4585	1.64038e-28	1.61608e-27	53.6955
chr8:22567219	1.45549	2.40482	13.4585	1.64047e-28	1.61616e-27	53.6954
chr1:85616348	1.50622	-3.14482	13.4585	1.64054e-28	1.61624e-27	53.6954
chr19:3179132	-3.01207	1.37811	-13.4585	1.64068e-28	1.61637e-27	53.6953
chr11:10899802	1.51207	-3.69909	13.4585	1.6408e-28	1.61649e-27	53.6952
chr11:70631079	-1.49732	2.04085	-13.4585	1.64082e-28	1.6165e-27	53.6952
chr6:70394812	1.94768	0.230427	13.4585	1.6411e-28	1.61677e-27	53.6951
chr10:68666648	1.47073	2.08915	13.4585	1.64112e-28	1.61679e-27	53.695
chr4:171814792	1.82756	0.537317	13.4584	1.64138e-28	1.61705e-27	53.6949
chr7:5238632	1.59268	1.45707	13.4584	1.64154e-28	1.6172e-27	53.6948
chr1:45306514	1.47415	1.34012	13.4584	1.64169e-28	1.61735e-27	53.6947
chr7:90717130	-1.81537	2.58049	-13.4584	1.64185e-28	1.6175e-27	53.6946
chr4:40514622	2.53976	-1.72646	13.4584	1.6419e-28	1.61755e-27	53.6946
chr8:144012190	-2.45671	1.18823	-13.4584	1.64223e-28	1.61787e-27	53.6944
chr11:70416274	-2.73085	1.51384	-13.4584	1.64232e-28	1.61796e-27	53.6943
chr7:105877516	1.39171	-3.4111	13.4583	1.64252e-28	1.61815e-27	53.6942
chr12:132547458	-1.70841	2.79287	-13.4583	1.64268e-28	1.61831e-27	53.6941
chr17:7042070	2.01024	-1.76793	13.4583	1.64278e-28	1.6184e-27	53.694
chr1:1085564	1.31073	2.39256	13.4583	1.64281e-28	1.61843e-27	53.694
chr10:97186759	1.26988	-0.557866	13.4583	1.64296e-28	1.61858e-27	53.6939
chr20:57690748	2.46866	-0.909695	13.4583	1.64302e-28	1.61863e-27	53.6939
chr17:42928936	-2.35195	1.31512	-13.4583	1.64343e-28	1.61904e-27	53.6936
chr2:63059343	2.55366	-2.6789	13.4582	1.64363e-28	1.61923e-27	53.6935
chr22:41380784	2.31744	-2.05274	13.4582	1.64375e-28	1.61935e-27	53.6934
chr12:57390011	-1.60793	2.23018	-13.4582	1.6438e-28	1.61939e-27	53.6934
chr6:52300803	-1.72	2.74646	-13.4582	1.64411e-28	1.61969e-27	53.6932
chr15:41894056	2.9511	-1.40091	13.4582	1.6442e-28	1.61978e-27	53.6932
chr16:75264530	2.02915	-2.30494	13.4582	1.64437e-28	1.61995e-27	53.6931
chr6:139243083	1.40854	2.59427	13.4582	1.64445e-28	1.62003e-27	53.693
chr19:17841817	2.7328	-1.71543	13.4582	1.64453e-28	1.6201e-27	53.693
chr7:73749274	-2.8672	2.07921	-13.4581	1.64466e-28	1.62023e-27	53.6929
chr10:70479481	2.05598	-0.951037	13.4581	1.64483e-28	1.62039e-27	53.6928
chr9:130924299	1.35793	2.47311	13.4581	1.6449e-28	1.62046e-27	53.6927
chr13:113139022	-1.85439	-0.520122	-13.4581	1.6449e-28	1.62046e-27	53.6927
chr3:185986425	1.57829	2.47854	13.4581	1.645e-28	1.62056e-27	53.6927
chr3:72152887	-2.16671	1.74713	-13.4581	1.6451e-28	1.62064e-27	53.6926
chr1:16521305	2.06683	-1.03829	13.4581	1.64523e-28	1.62077e-27	53.6925
chr5:1019873	-2.17573	1.01555	-13.4581	1.64534e-28	1.62088e-27	53.6925
chr2:73269021	2.22634	-1.96159	13.4581	1.64542e-28	1.62096e-27	53.6924
chr19:1376562	-1.83476	2.06835	-13.4581	1.64546e-28	1.62099e-27	53.6924
chr1:40317663	1.85073	-0.541341	13.4581	1.6455e-28	1.62103e-27	53.6924
chr18:79458243	1.51854	1.93256	13.458	1.64598e-28	1.6215e-27	53.6921
chr1:202160228	-2.88024	1.62012	-13.458	1.64599e-28	1.62151e-27	53.6921
chr7:26226080	-2.36659	1.25427	-13.458	1.64605e-28	1.62157e-27	53.692
chr2:112141785	2.79451	-1.52213	13.458	1.64612e-28	1.62163e-27	53.692
chr11:119423995	1.51866	2.50177	13.458	1.64612e-28	1.62163e-27	53.692
chr7:139909866	-2.83598	0.998841	-13.458	1.64624e-28	1.62175e-27	53.6919
chr2:120176425	-1.78976	1.70354	-13.458	1.64639e-28	1.62189e-27	53.6918
chr2:2838946	1.59183	2.70116	13.458	1.64641e-28	1.62191e-27	53.6918
chr22:19179686	1.6228	-1.16018	13.458	1.64644e-28	1.62194e-27	53.6918
chr19:941242	2.28073	-1.94805	13.458	1.64649e-28	1.62198e-27	53.6918
chrX:44344448	-1.79854	-2.03854	-13.458	1.64651e-28	1.622e-27	53.6918
chr12:121250513	2.68232	-1.45774	13.458	1.64652e-28	1.62201e-27	53.6918
chr12:7075742	-2.08915	0.915549	-13.458	1.64661e-28	1.62209e-27	53.6917
chr22:50000366	1.44512	1.18244	13.4579	1.64687e-28	1.62235e-27	53.6916
chr10:66615847	-2.05073	1.95549	-13.4579	1.64721e-28	1.62268e-27	53.6913
chr18:44697191	2.75768	-1.50262	13.4579	1.64737e-28	1.62284e-27	53.6912
chr9:123368621	1.45512	1.5728	13.4579	1.6474e-28	1.62287e-27	53.6912
chr1:6048645	2.04207	-0.143598	13.4579	1.64743e-28	1.62289e-27	53.6912
chr8:140588073	1.40744	1.9536	13.4579	1.64779e-28	1.62325e-27	53.691
chr11:120121506	2.3061	-2.05159	13.4578	1.64783e-28	1.62328e-27	53.691
chr1:44724660	1.64049	0.0935366	13.4578	1.64784e-28	1.62329e-27	53.691
chr15:63926334	-2.1578	1.13049	-13.4578	1.64798e-28	1.62342e-27	53.6909
chr4:3287112	1.73768	2.11079	13.4578	1.64803e-28	1.62347e-27	53.6909
chr13:52696138	-2.75561	1.97854	-13.4578	1.64803e-28	1.62347e-27	53.6908
chr11:7020848	1.84927	-1.34427	13.4578	1.64807e-28	1.6235e-27	53.6908
chr2:9212911	2.98512	-1.77744	13.4578	1.6481e-28	1.62354e-27	53.6908
chr1:35809402	-2.31659	0.725122	-13.4578	1.64838e-28	1.62381e-27	53.6906
chr5:167525209	-2.08695	1.26323	-13.4578	1.6485e-28	1.62392e-27	53.6906
chr10:102473640	-2.39341	1.79061	-13.4578	1.64854e-28	1.62396e-27	53.6905
chr5:488404	1.33598	2.13177	13.4578	1.64882e-28	1.62423e-27	53.6904
chr16:5060246	1.7861	0.767561	13.4577	1.64889e-28	1.6243e-27	53.6903
chr1:54018298	2.31768	-1.97896	13.4577	1.64915e-28	1.62455e-27	53.6902
chr7:27113596	3.00146	-2.25537	13.4577	1.64929e-28	1.62469e-27	53.6901
chr1:14945794	3.21037	-1.97091	13.4577	1.64952e-28	1.62491e-27	53.6899
chr16:57634031	1.30012	1.82604	13.4577	1.64962e-28	1.62501e-27	53.6899
chr6:53078695	-2.76841	1.68848	-13.4577	1.64974e-28	1.62512e-27	53.6898
chr5:37717693	2.59805	-2.06378	13.4577	1.64993e-28	1.62531e-27	53.6897
chr17:349498	-2.37329	1.5714	-13.4576	1.65017e-28	1.62554e-27	53.6896
chr12:119335085	-2.44732	1.13305	-13.4576	1.65024e-28	1.62561e-27	53.6895
chr9:136743443	-2.53146	1.09549	-13.4576	1.65028e-28	1.62565e-27	53.6895
chr19:1622880	-2.14963	2.60274	-13.4576	1.65032e-28	1.62568e-27	53.6895
chr10:122154808	-2.17073	1.70866	-13.4576	1.65035e-28	1.62571e-27	53.6894
chr14:36666894	2.45366	-2.31256	13.4576	1.65054e-28	1.6259e-27	53.6893
chr22:42582363	-1.37402	-2.40689	-13.4576	1.65057e-28	1.62592e-27	53.6893
chr11:121227269	1.38159	1.88238	13.4576	1.65064e-28	1.62599e-27	53.6893
chr2:99480542	2.37037	-1.68701	13.4576	1.65067e-28	1.62602e-27	53.6892
chr20:59191772	1.50341	1.60195	13.4576	1.65089e-28	1.62623e-27	53.6891
chr14:99036056	1.94744	-3.0753	13.4575	1.65103e-28	1.62637e-27	53.689
chr20:36862085	1.47012	-3.32933	13.4575	1.65121e-28	1.62654e-27	53.6889
chr22:31140975	-2.65866	0.963963	-13.4575	1.6514e-28	1.62673e-27	53.6888
chr8:89833947	-1.67037	2.7236	-13.4575	1.65159e-28	1.62692e-27	53.6887
chr9:129012250	1.84366	0.287317	13.4575	1.6516e-28	1.62692e-27	53.6887
chr10:387149	1.25098	1.58317	13.4575	1.65168e-28	1.627e-27	53.6886
chr6:43977602	-2.00317	0.796707	-13.4575	1.65196e-28	1.62727e-27	53.6885
chr2:10044502	2.61585	-0.999268	13.4574	1.65221e-28	1.62752e-27	53.6883
chr4:40438768	-1.49085	2.9797	-13.4574	1.65238e-28	1.62768e-27	53.6882
chr1:3182195	-3.04488	1.54488	-13.4574	1.65253e-28	1.62783e-27	53.6881
chr17:6455247	1.70476	-2.96957	13.4574	1.65259e-28	1.62788e-27	53.6881
chr1:45098206	1.58707	2.8822	13.4574	1.65267e-28	1.62796e-27	53.688
chr6:36366648	1.44159	1.99957	13.4574	1.65278e-28	1.62807e-27	53.688
chr21:43911332	-2.19293	0.709878	-13.4574	1.65279e-28	1.62807e-27	53.688
chr9:124441514	-2.56134	1.56226	-13.4574	1.65282e-28	1.62809e-27	53.688
chr9:98831820	-1.9172	2.1153	-13.4574	1.65283e-28	1.62811e-27	53.6879
chr5:174731333	-1.76476	-0.237744	-13.4574	1.65299e-28	1.62826e-27	53.6878
chr11:61542256	-1.26878	-1.67915	-13.4574	1.65316e-28	1.62843e-27	53.6877
chr21:43372977	2.30232	-0.0828659	13.4573	1.65332e-28	1.62858e-27	53.6876
chr14:101456986	-1.35488	-3.05024	-13.4573	1.65358e-28	1.62884e-27	53.6875
chr9:98087672	1.80293	-3.80695	13.4573	1.65371e-28	1.62896e-27	53.6874
chr15:43880837	-1.33902	2.6911	-13.4573	1.65419e-28	1.62943e-27	53.6871
chr19:51085580	-1.5228	2.36591	-13.4572	1.65427e-28	1.62951e-27	53.6871
chr16:84754399	1.28	-2.78805	13.4572	1.65449e-28	1.62972e-27	53.6869
chr1:1974909	1.40683	2.10573	13.4572	1.65476e-28	1.62999e-27	53.6868
chr1:16990140	1.27976	1.72915	13.4572	1.65478e-28	1.63001e-27	53.6868
chr12:6952146	-2.78878	1.53366	-13.4572	1.65478e-28	1.63001e-27	53.6868
chr10:79985048	2.30134	-2.59067	13.4572	1.65483e-28	1.63004e-27	53.6867
chr1:202008232	2.66537	-2.04329	13.4572	1.65488e-28	1.6301e-27	53.6867
chr10:44310796	1.64317	-2.53756	13.4572	1.65495e-28	1.63017e-27	53.6867
chr4:2933681	-1.39476	-1.03384	-13.4572	1.65522e-28	1.63042e-27	53.6865
chr10:72332147	-1.74317	-3.3111	-13.4572	1.65524e-28	1.63044e-27	53.6865
chr5:180619360	2.20439	-2.75598	13.4572	1.65531e-28	1.63051e-27	53.6864
chr13:51478757	1.32207	2.04152	13.4572	1.65533e-28	1.63052e-27	53.6864
chr12:41474216	1.48695	2.06957	13.4571	1.6554e-28	1.6306e-27	53.6864
chr2:73268793	3.10341	-1.94963	13.4571	1.65542e-28	1.63061e-27	53.6864
chr10:11870041	2.59207	-2.33543	13.4571	1.65547e-28	1.63066e-27	53.6864
chr11:27413446	-2.81159	1.17689	-13.4571	1.65547e-28	1.63066e-27	53.6864
chr3:111621773	1.7989	0.27372	13.4571	1.65563e-28	1.63082e-27	53.6863
chr2:27115670	1.56085	0.542866	13.4571	1.65574e-28	1.63092e-27	53.6862
chr10:133378120	1.50634	-3.41293	13.4571	1.65576e-28	1.63093e-27	53.6862
chr1:22500751	1.7972	-0.94689	13.4571	1.65583e-28	1.631e-27	53.6861
chr1:6604074	1.59756	-3.32415	13.4571	1.65589e-28	1.63106e-27	53.6861
chr1:211353425	-2.76585	1.5739	-13.4571	1.6559e-28	1.63106e-27	53.6861
chr19:10096753	1.39598	-0.191524	13.4571	1.65594e-28	1.63111e-27	53.6861
chr3:115805331	1.64024	1.95573	13.4571	1.65599e-28	1.63115e-27	53.686
chr7:2077012	-2.9828	2.18055	-13.4571	1.656e-28	1.63115e-27	53.686
chr20:21702582	2.46756	-1.9861	13.4571	1.65621e-28	1.63137e-27	53.6859
chr19:18099449	-1.6439	-1.97866	-13.4571	1.65626e-28	1.6314e-27	53.6859
chr12:14260714	1.92585	-1.97159	13.4571	1.65627e-28	1.63142e-27	53.6859
chr14:60721087	-1.59024	-0.163902	-13.4571	1.6563e-28	1.63145e-27	53.6858
chr17:50281276	-1.67402	2.51433	-13.457	1.65655e-28	1.63169e-27	53.6857
chr3:126542267	2.38012	-1.13713	13.457	1.65659e-28	1.63173e-27	53.6857
chr2:128493205	1.59927	2.10561	13.457	1.65679e-28	1.63192e-27	53.6856
chr10:132742814	-2.23732	1.32341	-13.4569	1.65767e-28	1.63279e-27	53.685
chr1:46595071	-2.54866	1.80665	-13.4569	1.65774e-28	1.63285e-27	53.685
chr6:35486314	3.25902	-2.17146	13.4569	1.65778e-28	1.63289e-27	53.685
chr1:226310175	1.46671	-2.92457	13.4569	1.65785e-28	1.63296e-27	53.6849
chr4:53532789	1.27659	2.69512	13.4569	1.658e-28	1.6331e-27	53.6848
chr15:42036456	1.85732	2.17695	13.4569	1.65802e-28	1.63312e-27	53.6848
chr1:229514108	1.23305	1.1114	13.4569	1.65807e-28	1.63316e-27	53.6848
chr1:151826239	1.81671	-2.52433	13.4569	1.65807e-28	1.63316e-27	53.6848
chrX:46757621	-1.65378	1.26372	-13.4569	1.65839e-28	1.63347e-27	53.6846
chr12:124390916	1.78451	-2.98323	13.4568	1.65867e-28	1.63375e-27	53.6844
chr3:65356848	2.09963	-2.17262	13.4568	1.65871e-28	1.63378e-27	53.6844
chr1:172391087	3.0661	-1.9628	13.4568	1.65871e-28	1.63379e-27	53.6844
chr15:59175085	2.35159	-2.2786	13.4568	1.65875e-28	1.63382e-27	53.6844
chr8:111679220	2.10354	-1.3025	13.4568	1.6588e-28	1.63387e-27	53.6843
chr4:6954277	2.86915	-1.59104	13.4568	1.6589e-28	1.63397e-27	53.6843
chr16:30067369	2.92854	-1.96171	13.4568	1.65899e-28	1.63405e-27	53.6842
chr1:25140713	-1.58451	1.72909	-13.4568	1.65901e-28	1.63407e-27	53.6842
chr8:38184585	1.41293	-2.53463	13.4568	1.65911e-28	1.63416e-27	53.6842
chr12:57605379	1.84744	-2.45933	13.4568	1.65914e-28	1.63419e-27	53.6841
chr15:73946453	-2.30171	1.61524	-13.4568	1.65924e-28	1.63428e-27	53.6841
chr11:102324581	1.45695	2.16506	13.4568	1.65941e-28	1.63446e-27	53.684
chr10:68900142	1.24793	1.83884	13.4568	1.65951e-28	1.63455e-27	53.6839
chr15:67830218	1.7961	-2.24841	13.4567	1.65984e-28	1.63487e-27	53.6837
chr13:113089957	2.14561	-0.691951	13.4567	1.65987e-28	1.6349e-27	53.6837
chr21:29333073	1.61573	2.46457	13.4567	1.6599e-28	1.63493e-27	53.6837
chr10:132926933	1.3439	1.67683	13.4567	1.65992e-28	1.63494e-27	53.6837
chr7:44761730	1.25695	1.34396	13.4567	1.66017e-28	1.63519e-27	53.6835
chr3:123699944	1.55634	2.84012	13.4567	1.66027e-28	1.63528e-27	53.6835
chr1:176881317	1.9672	-2.46433	13.4567	1.66042e-28	1.63543e-27	53.6834
chr8:37703041	-1.38549	0.865305	-13.4567	1.66051e-28	1.63552e-27	53.6833
chr2:120792185	2.76732	-1.97549	13.4567	1.66055e-28	1.63555e-27	53.6833
chr10:131617191	2.0211	0.3325	13.4567	1.66059e-28	1.63559e-27	53.6833
chr7:48455050	1.85049	1.88854	13.4567	1.66074e-28	1.63573e-27	53.6832
chr16:4373612	3.02927	-2.06256	13.4566	1.66086e-28	1.63585e-27	53.6831
chr11:17396904	1.44098	2.64573	13.4566	1.66088e-28	1.63587e-27	53.6831
chr16:4136723	2.87402	-1.3953	13.4566	1.661e-28	1.63598e-27	53.683
chr8:118109811	2.2489	-2.60591	13.4566	1.66106e-28	1.63604e-27	53.683
chr8:139890036	-2.17232	1.65921	-13.4566	1.66108e-28	1.63605e-27	53.683
chr19:3543784	1.28195	1.56585	13.4566	1.66113e-28	1.6361e-27	53.6829
chr2:20005288	3.35476	-0.743963	13.4566	1.66115e-28	1.63612e-27	53.6829
chr14:56977921	1.46	1.97293	13.4566	1.66132e-28	1.63629e-27	53.6828
chr20:59385979	2.06963	-1.03994	13.4566	1.66166e-28	1.63662e-27	53.6826
chr4:85604099	2.25829	-1.57805	13.4566	1.66171e-28	1.63666e-27	53.6826
chr10:3899018	2.65622	-1.90701	13.4565	1.6619e-28	1.63685e-27	53.6825
chr17:76885665	1.77354	-2.84043	13.4565	1.66195e-28	1.6369e-27	53.6824
chr16:1764311	3.07598	-2.10811	13.4565	1.66206e-28	1.637e-27	53.6824
chr3:71070244	2.0839	-0.366951	13.4565	1.66212e-28	1.63706e-27	53.6823
chr18:63949568	1.88134	-2.63018	13.4565	1.6625e-28	1.63743e-27	53.6821
chr6:35486312	3.00744	-1.83482	13.4565	1.66256e-28	1.63749e-27	53.6821
chr12:122842878	1.7139	2.28293	13.4565	1.6626e-28	1.63753e-27	53.6821
chr5:85293398	1.24963	1.63323	13.4565	1.66267e-28	1.63759e-27	53.682
chr8:48918328	1.98988	-1.21701	13.4565	1.66288e-28	1.6378e-27	53.6819
chr17:82293850	2.22378	-2.21982	13.4565	1.6629e-28	1.63781e-27	53.6819
chr16:88533415	2.87878	-2.04915	13.4564	1.663e-28	1.63791e-27	53.6818
chr6:12292365	1.52	-3.2178	13.4564	1.66331e-28	1.63821e-27	53.6816
chr4:95051403	-2.65146	0.674146	-13.4564	1.66338e-28	1.63829e-27	53.6816
chr19:7224537	-2.67951	0.945	-13.4564	1.66353e-28	1.63843e-27	53.6815
chr7:1012357	-2.76573	1.73177	-13.4564	1.66358e-28	1.63847e-27	53.6815
chr7:65764660	2.15439	2.05598	13.4564	1.66362e-28	1.63851e-27	53.6814
chr11:62707467	1.20098	1.48488	13.4564	1.66365e-28	1.63854e-27	53.6814
chr19:2511584	1.61854	1.50024	13.4564	1.66373e-28	1.63861e-27	53.6814
chr19:10286752	-1.84805	-1.09512	-13.4564	1.66374e-28	1.63862e-27	53.6814
chr7:18087405	1.88805	-3.30659	13.4563	1.66405e-28	1.63892e-27	53.6812
chr17:45601838	1.87976	2.36646	13.4563	1.66407e-28	1.63894e-27	53.6812
chr6:52536727	-1.3972	2.63616	-13.4563	1.66411e-28	1.63898e-27	53.6811
chr6:148748825	1.53695	-2.85933	13.4563	1.66415e-28	1.63901e-27	53.6811
chr11:128942908	-2.37646	1.21591	-13.4563	1.66432e-28	1.63918e-27	53.681
chr16:84603302	-1.98646	-0.335061	-13.4563	1.6645e-28	1.63936e-27	53.6809
chr7:151240270	1.53524	0.593963	13.4563	1.66465e-28	1.6395e-27	53.6808
chr12:110934681	2.67988	-2.25287	13.4563	1.66466e-28	1.63951e-27	53.6808
chr15:92819828	2.97	-2.03061	13.4563	1.66491e-28	1.63975e-27	53.6807
chr17:66952336	3.26451	-2.19543	13.4563	1.66491e-28	1.63975e-27	53.6807
chr7:158097709	-1.83159	1.85665	-13.4563	1.66507e-28	1.6399e-27	53.6806
chr1:18636675	2.10122	-2.80037	13.4563	1.66507e-28	1.63991e-27	53.6806
chr2:159135694	1.91049	2.10354	13.4562	1.6651e-28	1.63993e-27	53.6806
chr5:125595312	1.61817	0.534451	13.4562	1.6651e-28	1.63993e-27	53.6806
chr9:136821256	2.29793	-3.02689	13.4562	1.66522e-28	1.64004e-27	53.6805
chr1:24018742	2.72841	-1.94701	13.4562	1.66528e-28	1.6401e-27	53.6805
chr8:143220374	2.35427	-1.54567	13.4562	1.66533e-28	1.64014e-27	53.6804
chr1:234027594	1.31951	1.20976	13.4562	1.6654e-28	1.64021e-27	53.6804
chr1:224454559	2.56232	-2.2064	13.4562	1.66544e-28	1.64025e-27	53.6804
chr7:24826447	2.7139	-1.97524	13.4562	1.66571e-28	1.64052e-27	53.6802
chr19:7395784	1.94707	-2.27659	13.4562	1.66592e-28	1.64072e-27	53.6801
chr9:4663009	1.50793	-3.5997	13.4562	1.66594e-28	1.64074e-27	53.6801
chr19:3617641	-2.60732	1.5072	-13.4562	1.66603e-28	1.64082e-27	53.68
chr1:24349835	1.86695	2.29421	13.4561	1.66618e-28	1.64097e-27	53.6799
chr20:63521742	2.09159	-2.39506	13.4561	1.66623e-28	1.64101e-27	53.6799
chr16:67963971	1.90927	0.146829	13.4561	1.66627e-28	1.64105e-27	53.6799
chrX:152896385	2.06841	0.552622	13.4561	1.66649e-28	1.64127e-27	53.6797
chr3:59749425	-2.46768	0.756524	-13.4561	1.66655e-28	1.64133e-27	53.6797
chr2:110115417	2.46732	-1.76537	13.4561	1.66662e-28	1.64139e-27	53.6796
chr11:57463585	1.60744	-0.947134	13.4561	1.66664e-28	1.64141e-27	53.6796
chr16:87984308	1.75646	3.08226	13.4561	1.66678e-28	1.64154e-27	53.6796
chr19:12873892	1.82366	-0.330244	13.4561	1.66682e-28	1.64158e-27	53.6795
chr3:184603009	2.01415	-2.11976	13.4561	1.66695e-28	1.6417e-27	53.6794
chr10:60140794	2.67256	-1.95994	13.4561	1.66721e-28	1.64196e-27	53.6793
chr16:687180	-1.16378	3.19116	-13.456	1.6673e-28	1.64205e-27	53.6792
chr8:22139032	-2.6311	1.2003	-13.456	1.66783e-28	1.64256e-27	53.6789
chr6:105986229	2.34439	-2.77146	13.456	1.66786e-28	1.6426e-27	53.6789
chr16:30186619	-2.07866	2.49652	-13.456	1.66788e-28	1.64261e-27	53.6789
chr22:39472491	2.80341	-1.66439	13.456	1.66802e-28	1.64275e-27	53.6788
chr1:202034954	2.58793	-1.79994	13.456	1.66807e-28	1.6428e-27	53.6788
chr14:70010108	2.7522	-1.90024	13.456	1.66808e-28	1.6428e-27	53.6788
chr5:58863660	-2.01841	0.34872	-13.456	1.66816e-28	1.64288e-27	53.6787
chr1:46339611	-2.49768	1.11799	-13.456	1.66817e-28	1.64288e-27	53.6787
chr3:61645596	-1.47915	2.81457	-13.456	1.66818e-28	1.64289e-27	53.6787
chr12:109111291	1.73927	-3.19598	13.456	1.66821e-28	1.64292e-27	53.6787
chr1:10058124	-1.73768	3.12982	-13.456	1.66822e-28	1.64292e-27	53.6787
chr1:156388756	1.5172	-2.77616	13.456	1.66822e-28	1.64292e-27	53.6787
chr7:100855772	1.1078	2.05024	13.456	1.66833e-28	1.64303e-27	53.6786
chr5:76717089	-1.66476	-0.774939	-13.4559	1.66849e-28	1.64319e-27	53.6785
chr9:72210661	1.93415	1.76207	13.4559	1.66859e-28	1.64328e-27	53.6785
chr2:10859779	-2.24085	1.02994	-13.4559	1.66862e-28	1.64331e-27	53.6785
chr1:21264790	-1.39012	2.8953	-13.4559	1.66864e-28	1.64333e-27	53.6784
chr5:177508440	-2.61415	1.56537	-13.4559	1.6687e-28	1.64338e-27	53.6784
chr6:34235152	2.4372	-1.54165	13.4559	1.66878e-28	1.64346e-27	53.6784
chr20:32763744	1.63207	-1.47238	13.4558	1.66947e-28	1.64414e-27	53.6779
chr3:159789654	1.7222	1.5778	13.4558	1.66952e-28	1.64418e-27	53.6779
chr11:2097550	2.56988	-1.40982	13.4558	1.66955e-28	1.64421e-27	53.6779
chr3:11301186	-1.8189	2.2964	-13.4558	1.66959e-28	1.64425e-27	53.6779
chr6:46381570	-1.80195	1.58768	-13.4558	1.66959e-28	1.64425e-27	53.6779
chr10:114525795	-2.12061	-0.595061	-13.4558	1.66961e-28	1.64426e-27	53.6779
chr8:111236493	1.54268	-2.16793	13.4558	1.66968e-28	1.64433e-27	53.6778
chr17:18744126	2.42598	-2.09957	13.4558	1.6698e-28	1.64445e-27	53.6777
chr2:241740367	-2.83488	1.48415	-13.4558	1.6698e-28	1.64445e-27	53.6777
chr15:31388090	-2.47622	0.811402	-13.4558	1.67024e-28	1.64487e-27	53.6775
chr17:38867974	1.51939	-2.83238	13.4558	1.67029e-28	1.64493e-27	53.6774
chr15:43921119	-2.10732	0.450976	-13.4558	1.67043e-28	1.64506e-27	53.6774
chr17:2491077	2.87768	-2.00006	13.4558	1.67052e-28	1.64514e-27	53.6773
chr2:88625205	2.24841	-1.19665	13.4557	1.67063e-28	1.64525e-27	53.6772
chr11:69437214	3.01805	-1.86915	13.4557	1.67068e-28	1.64529e-27	53.6772
chr3:194598949	1.41793	1.68274	13.4557	1.67074e-28	1.64536e-27	53.6772
chr19:5568204	1.79841	-2.27055	13.4557	1.67095e-28	1.64556e-27	53.6771
chr6:138336359	1.34805	2.35012	13.4557	1.67098e-28	1.64558e-27	53.677
chr21:42513479	1.44756	-2.67305	13.4557	1.6713e-28	1.64589e-27	53.6768
chr21:45913215	1.43256	2.56665	13.4557	1.6714e-28	1.64599e-27	53.6768
chr6:88048121	1.43988	1.17482	13.4557	1.67154e-28	1.64613e-27	53.6767
chr2:108448555	1.82524	-2.6314	13.4556	1.67165e-28	1.64624e-27	53.6766
chr2:127674634	1.4278	-3.0561	13.4556	1.67169e-28	1.64627e-27	53.6766
chr16:54291519	2.13073	-2.55902	13.4556	1.67177e-28	1.64635e-27	53.6766
chr1:234969870	1.96549	-2.5286	13.4556	1.67178e-28	1.64635e-27	53.6766
chr2:98920577	1.34902	1.74	13.4556	1.67179e-28	1.64636e-27	53.6766
chr7:140673793	1.7389	-3.70238	13.4556	1.67206e-28	1.64663e-27	53.6764
chr10:6088640	1.58402	-0.653476	13.4556	1.67207e-28	1.64663e-27	53.6764
chr5:169300222	1.69	-3.44854	13.4556	1.67223e-28	1.64679e-27	53.6763
chr7:55020759	2.23195	-2.2661	13.4556	1.67235e-28	1.64691e-27	53.6762
chr5:10761949	1.40573	-3.48811	13.4556	1.67249e-28	1.64704e-27	53.6761
chr10:14278702	-1.73622	1.97701	-13.4556	1.67253e-28	1.64708e-27	53.6761
chr4:8581482	-1.2772	1.29799	-13.4555	1.67277e-28	1.64731e-27	53.676
chr12:52079594	1.44402	1.71591	13.4555	1.67282e-28	1.64736e-27	53.6759
chr5:127423345	-2.5289	1.18287	-13.4555	1.67286e-28	1.6474e-27	53.6759
chr7:47954177	1.38146	2.04646	13.4555	1.67292e-28	1.64746e-27	53.6759
chr5:177384015	1.40671	1.84957	13.4555	1.67293e-28	1.64746e-27	53.6759
chr19:55209594	-1.56659	-1.57976	-13.4555	1.67297e-28	1.6475e-27	53.6758
chr7:1909995	-2.19	0.920854	-13.4555	1.67298e-28	1.64751e-27	53.6758
chr19:1955493	-1.80439	2.45817	-13.4555	1.67302e-28	1.64754e-27	53.6758
chr6:32061149	1.38927	1.06146	13.4555	1.67303e-28	1.64755e-27	53.6758
chr8:58595669	2.22037	-2.41311	13.4555	1.67304e-28	1.64755e-27	53.6758
chr2:7014600	-1.63695	2.29494	-13.4555	1.67309e-28	1.6476e-27	53.6758
chr20:430961	1.27695	2.02055	13.4555	1.67331e-28	1.64782e-27	53.6756
chr3:58049743	2.5878	-1.81902	13.4555	1.67336e-28	1.64787e-27	53.6756
chr19:1560661	-1.08561	0.525244	-13.4555	1.67362e-28	1.64812e-27	53.6755
chr3:182003886	-2.31537	1.61256	-13.4555	1.67369e-28	1.64819e-27	53.6754
chr2:240449790	2.47829	-1.70707	13.4555	1.67372e-28	1.64821e-27	53.6754
chr15:64802220	2.04427	-2.47543	13.4554	1.67381e-28	1.6483e-27	53.6753
chr3:85567277	1.6522	-3.15341	13.4554	1.67382e-28	1.6483e-27	53.6753
chr1:115060763	1.46829	2.07463	13.4554	1.67402e-28	1.6485e-27	53.6752
chr12:111287674	-2.31256	1.85799	-13.4554	1.67437e-28	1.64884e-27	53.675
chr16:30984241	-2.05902	1.0522	-13.4554	1.67458e-28	1.64904e-27	53.6749
chr2:11656794	2.05378	-1.87872	13.4554	1.67472e-28	1.64918e-27	53.6748
chr2:222297171	2.60366	-2.85878	13.4554	1.67484e-28	1.6493e-27	53.6747
chr13:108269684	-1.67878	-1.89134	-13.4553	1.67502e-28	1.64947e-27	53.6746
chr9:134433196	2.73439	-1.52122	13.4553	1.67531e-28	1.64975e-27	53.6745
chr4:186781730	2.05805	-2.09561	13.4553	1.67542e-28	1.64987e-27	53.6744
chr17:82449540	-3.27732	1.59134	-13.4553	1.67545e-28	1.64989e-27	53.6744
chr15:37113609	1.15927	1.56	13.4553	1.67555e-28	1.64998e-27	53.6743
chr4:2061157	2.50488	-2.43732	13.4553	1.67558e-28	1.65001e-27	53.6743
chr11:67281726	-1.24671	1.0064	-13.4553	1.67563e-28	1.65006e-27	53.6743
chr13:35471487	2.25988	-1.74652	13.4553	1.67592e-28	1.65034e-27	53.6741
chr4:152207575	1.68317	0.486463	13.4552	1.676e-28	1.65042e-27	53.674
chr11:84385170	1.31683	-1.83378	13.4552	1.6761e-28	1.65051e-27	53.674
chr1:64989558	1.64439	1.16646	13.4552	1.67614e-28	1.65056e-27	53.674
chr20:13996855	-1.97976	1.57622	-13.4552	1.67629e-28	1.6507e-27	53.6739
chr7:2366349	1.31671	2.91165	13.4552	1.67639e-28	1.6508e-27	53.6738
chr16:84806677	2.18134	-0.604451	13.4552	1.67646e-28	1.65086e-27	53.6738
chr11:65069537	-1.83195	-1.14793	-13.4552	1.67649e-28	1.65089e-27	53.6737
chr2:70141596	1.84293	-2.91866	13.4552	1.67686e-28	1.65125e-27	53.6735
chr11:125951072	2.12671	1.29067	13.4552	1.67694e-28	1.65133e-27	53.6735
chr7:156203789	1.30878	1.41768	13.4551	1.67711e-28	1.65149e-27	53.6734
chr3:45414516	-2.69915	1.39311	-13.4551	1.67716e-28	1.65154e-27	53.6734
chr17:72123830	2.42159	-0.694573	13.4551	1.67717e-28	1.65155e-27	53.6733
chr7:96086151	1.41024	1.81793	13.4551	1.67722e-28	1.65159e-27	53.6733
chr10:70586441	1.48927	0.99	13.4551	1.67728e-28	1.65165e-27	53.6733
chr1:204151329	1.91305	-2.6875	13.4551	1.67743e-28	1.6518e-27	53.6732
chr15:77685293	1.30268	2.42744	13.4551	1.6777e-28	1.65206e-27	53.673
chr3:114455640	1.44073	2.34951	13.4551	1.67782e-28	1.65217e-27	53.673
chr1:78045766	1.7028	-1.47982	13.4551	1.67782e-28	1.65217e-27	53.673
chr10:48910189	1.54598	0.699451	13.4551	1.67792e-28	1.65227e-27	53.6729
chr11:64854232	-1.90524	2.45518	-13.4551	1.67794e-28	1.65229e-27	53.6729
chr8:19537385	1.59354	2.01116	13.4551	1.67797e-28	1.65231e-27	53.6729
chr14:93113958	1.75	2.30476	13.455	1.67833e-28	1.65267e-27	53.6727
chr17:77282815	2.4978	-2.31951	13.455	1.67844e-28	1.65278e-27	53.6726
chr17:80880209	-2.2039	1.005	-13.455	1.67848e-28	1.65281e-27	53.6726
chr11:120337531	1.59159	-3.40409	13.455	1.67852e-28	1.65285e-27	53.6725
chr14:92687527	2.79012	-1.87665	13.455	1.67855e-28	1.65287e-27	53.6725
chrX:49062263	1.5339	1.3078	13.455	1.6787e-28	1.65302e-27	53.6724
chr3:14337118	-2.705	1.1303	-13.455	1.67888e-28	1.65319e-27	53.6723
chr11:64207247	-2.85841	1.35177	-13.455	1.67895e-28	1.65326e-27	53.6723
chr1:189619854	2.44622	-1.82604	13.455	1.67905e-28	1.65336e-27	53.6722
chr5:150412771	1.91927	-2.81659	13.455	1.67922e-28	1.65352e-27	53.6721
chr1:2230854	1.69622	-2.48262	13.455	1.67922e-28	1.65352e-27	53.6721
chr9:90974220	2.43073	-1.7261	13.455	1.67925e-28	1.65355e-27	53.6721
chr3:98968951	1.32232	0.346037	13.4549	1.6793e-28	1.65359e-27	53.6721
chr16:424467	-1.40561	-1.84537	-13.4549	1.67981e-28	1.65409e-27	53.6718
chr1:150619999	-1.54256	-1.51665	-13.4549	1.68005e-28	1.65433e-27	53.6716
chr8:23532716	2.48146	-1.5089	13.4548	1.68047e-28	1.65473e-27	53.6714
chr14:105088463	1.85671	-3.05994	13.4548	1.6806e-28	1.65486e-27	53.6713
chr5:177402033	1.43171	-0.560366	13.4548	1.68065e-28	1.65491e-27	53.6713
chr19:15250045	2.41793	-1.50823	13.4548	1.68084e-28	1.6551e-27	53.6712
chr2:221569776	1.59159	-2.34787	13.4548	1.68109e-28	1.65534e-27	53.671
chr2:127197605	-2.30598	1.28579	-13.4548	1.68144e-28	1.65568e-27	53.6708
chr11:613855	2.7789	-1.35116	13.4547	1.68164e-28	1.65588e-27	53.6707
chr8:38583613	-2.73841	0.829695	-13.4547	1.68172e-28	1.65595e-27	53.6706
chr14:53696364	2.49366	-1.60976	13.4547	1.68198e-28	1.65621e-27	53.6705
chr18:79399104	2.25561	-1.78622	13.4547	1.68203e-28	1.65626e-27	53.6705
chr22:30087271	1.51561	-2.84585	13.4547	1.68205e-28	1.65627e-27	53.6704
chr3:133461356	2.74439	-1.97683	13.4547	1.68216e-28	1.65637e-27	53.6704
chr16:67964066	2.11085	-0.611646	13.4547	1.68232e-28	1.65654e-27	53.6703
chr16:23462162	-1.70085	3.14494	-13.4547	1.68235e-28	1.65656e-27	53.6703
chr3:126343949	-2.32463	0.533902	-13.4547	1.68241e-28	1.65661e-27	53.6702
chr6:44273179	1.24549	1.98713	13.4547	1.68246e-28	1.65667e-27	53.6702
chr22:26756979	1.44524	-3.23238	13.4547	1.68251e-28	1.6567e-27	53.6702
chr11:65872398	2.57378	-2.04348	13.4547	1.68254e-28	1.65674e-27	53.6702
chr3:141094927	-1.71183	1.65701	-13.4546	1.68274e-28	1.65693e-27	53.67
chr12:67802908	1.8922	-0.615122	13.4546	1.6829e-28	1.65708e-27	53.6699
chr10:478706	-1.69902	2.34951	-13.4546	1.68294e-28	1.65713e-27	53.6699
chr16:3009819	2.99341	-1.89878	13.4546	1.68308e-28	1.65726e-27	53.6698
chr1:160208419	2.44793	-1.08677	13.4546	1.6831e-28	1.65728e-27	53.6698
chr20:5510523	2.74878	-1.38012	13.4546	1.68316e-28	1.65734e-27	53.6698
chr12:65630746	-2.32768	1.35884	-13.4546	1.68319e-28	1.65736e-27	53.6698
chr12:119686478	-1.94939	2.0575	-13.4546	1.68325e-28	1.65742e-27	53.6697
chr15:78800388	1.85793	-0.0818902	13.4546	1.68364e-28	1.65779e-27	53.6695
chr7:36291478	-1.41976	1.21805	-13.4545	1.68376e-28	1.65791e-27	53.6694
chr1:936216	2.33829	-2.89049	13.4545	1.6838e-28	1.65795e-27	53.6694
chr18:3526880	2.03183	-2.13787	13.4545	1.68382e-28	1.65797e-27	53.6694
chr6:131460134	1.32232	-0.912256	13.4545	1.6839e-28	1.65805e-27	53.6693
chr4:123509115	-2.38	1.28037	-13.4545	1.68391e-28	1.65805e-27	53.6693
chr11:65797881	2.39427	1.05335	13.4545	1.68397e-28	1.65811e-27	53.6693
chr1:59045963	1.48232	0.827866	13.4545	1.684e-28	1.65814e-27	53.6693
chr22:30266772	-2.25317	0.173902	-13.4545	1.68417e-28	1.6583e-27	53.6692
chr5:5468654	-1.3911	2.73945	-13.4545	1.68439e-28	1.65852e-27	53.6691
chr11:58968661	2.17085	-1.50482	13.4545	1.68444e-28	1.65857e-27	53.669
chr5:174794167	1.29415	-2.3528	13.4545	1.68458e-28	1.65869e-27	53.6689
chr5:95768928	1.32463	2.70622	13.4545	1.6846e-28	1.65872e-27	53.6689
chr3:46313003	-2.53183	1.49848	-13.4544	1.68485e-28	1.65896e-27	53.6688
chr22:29049920	-2.2189	1.46067	-13.4544	1.6849e-28	1.659e-27	53.6688
chr9:135300436	-1.92537	1.67268	-13.4544	1.68499e-28	1.6591e-27	53.6687
chr10:21963077	-1.43268	2.53329	-13.4544	1.68516e-28	1.65926e-27	53.6686
chr8:47968842	1.31232	2.22384	13.4544	1.68522e-28	1.65931e-27	53.6686
chr5:143183666	-2.40171	0.666341	-13.4544	1.68525e-28	1.65934e-27	53.6685
chr6:1619292	2.07707	-0.0886585	13.4544	1.68532e-28	1.65941e-27	53.6685
chr3:69451018	1.39561	2.65073	13.4544	1.68538e-28	1.65946e-27	53.6685
chr20:44396146	1.15732	0.741463	13.4544	1.6854e-28	1.65948e-27	53.6685
chr3:63652925	-1.91744	1.8475	-13.4544	1.68554e-28	1.65961e-27	53.6684
chr1:2251925	2.91744	-2.1175	13.4544	1.68557e-28	1.65964e-27	53.6684
chr17:50919087	2.34549	-1.74982	13.4544	1.68559e-28	1.65966e-27	53.6683
chr13:32476896	1.32963	2.09335	13.4544	1.68564e-28	1.65971e-27	53.6683
chr20:4783380	-1.95695	2.85799	-13.4543	1.68586e-28	1.65993e-27	53.6682
chr19:49339480	2.67341	-1.44085	13.4543	1.68588e-28	1.65994e-27	53.6682
chr6:161375826	-2.02927	1.56195	-13.4543	1.68589e-28	1.65995e-27	53.6682
chr6:158060369	2.20561	-1.76341	13.4543	1.68603e-28	1.66009e-27	53.6681
chr19:50943404	2.27854	1.36024	13.4543	1.68618e-28	1.66023e-27	53.668
chr3:35394001	2.67537	-1.53317	13.4543	1.68633e-28	1.66037e-27	53.6679
chr5:43855774	-2.57268	0.407195	-13.4543	1.68645e-28	1.66049e-27	53.6678
chr3:183822957	1.42561	1.80549	13.4543	1.68677e-28	1.6608e-27	53.6676
chr7:73704471	-1.5011	-0.663598	-13.4543	1.68691e-28	1.66094e-27	53.6676
chr9:131504116	2.11963	-2.77506	13.4542	1.68696e-28	1.66098e-27	53.6675
chr5:20830962	-2.45439	0.812805	-13.4542	1.68696e-28	1.66098e-27	53.6675
chr5:140156841	1.09537	0.515732	13.4542	1.68699e-28	1.66101e-27	53.6675
chr12:132572242	2.41512	-2.56561	13.4542	1.68702e-28	1.66103e-27	53.6675
chr11:65585252	3.14793	-1.84409	13.4542	1.68703e-28	1.66104e-27	53.6675
chr2:177211365	-1.68951	1.38488	-13.4542	1.68723e-28	1.66124e-27	53.6674
chr19:2083511	-2.54793	0.93872	-13.4542	1.68725e-28	1.66125e-27	53.6674
chr3:52688429	-2.37854	1.03646	-13.4542	1.68727e-28	1.66127e-27	53.6673
chr22:49632431	2.56061	-2.3547	13.4542	1.68727e-28	1.66127e-27	53.6673
chr1:110152125	-1.31134	0.527744	-13.4542	1.68739e-28	1.66139e-27	53.6673
chr2:130916267	2.26244	-1.17073	13.4542	1.6874e-28	1.66139e-27	53.6673
chr19:2227344	-1.51085	2.9303	-13.4542	1.68752e-28	1.66151e-27	53.6672
chr11:60852976	3.08854	-1.45512	13.4542	1.68763e-28	1.66161e-27	53.6671
chr7:2210581	1.59988	2.81591	13.4542	1.68771e-28	1.6617e-27	53.6671
chr3:141303855	-1.89134	0.41128	-13.4542	1.68777e-28	1.66175e-27	53.6671
chr6:1619148	2.19793	-0.115183	13.4542	1.68791e-28	1.66189e-27	53.667
chr12:64532125	1.83902	0.328049	13.4542	1.68794e-28	1.66191e-27	53.667
chr7:69740039	1.60988	-0.0962805	13.4541	1.68808e-28	1.66205e-27	53.6669
chr7:91557675	2.68037	-1.74957	13.4541	1.68815e-28	1.66212e-27	53.6668
chr19:17641535	2.14427	0.156402	13.4541	1.68826e-28	1.66222e-27	53.6668
chr21:45914534	1.24134	2.36506	13.4541	1.68831e-28	1.66227e-27	53.6667
chr8:22784812	1.87659	-0.304756	13.4541	1.68872e-28	1.66266e-27	53.6665
chr16:87279302	1.44256	0.558232	13.4541	1.68873e-28	1.66267e-27	53.6665
chr11:118641654	2.88707	-1.36049	13.4541	1.68873e-28	1.66268e-27	53.6665
chr2:120385071	1.63756	1.70817	13.4541	1.68909e-28	1.66302e-27	53.6663
chr19:891580	3.12073	-1.84732	13.454	1.68922e-28	1.66316e-27	53.6662
chr2:130139576	-1.74683	2.22171	-13.454	1.68923e-28	1.66316e-27	53.6662
chr15:85588396	1.79707	-2.28744	13.454	1.68935e-28	1.66328e-27	53.6661
chr16:28488728	1.28622	2.18006	13.454	1.68941e-28	1.66334e-27	53.6661
chr11:124801204	1.37195	-3.21098	13.454	1.68942e-28	1.66334e-27	53.6661
chr2:224401587	-2.76805	1.68	-13.454	1.68954e-28	1.66345e-27	53.666
chr1:46520700	2.34878	-2.86463	13.454	1.68966e-28	1.66357e-27	53.6659
chr19:2175956	1.60817	1.68152	13.454	1.68981e-28	1.66372e-27	53.6658
chr7:27145930	2.41866	-2.12896	13.454	1.68984e-28	1.66374e-27	53.6658
chr13:95002869	2.22927	-1.61634	13.454	1.68985e-28	1.66375e-27	53.6658
chr6:106509631	2.21524	-2.55896	13.454	1.68986e-28	1.66375e-27	53.6658
chr7:2260924	2.685	-1.24335	13.454	1.68987e-28	1.66377e-27	53.6658
chr10:121138413	-1.69939	0.994573	-13.454	1.69008e-28	1.66397e-27	53.6657
chr20:41280132	1.35976	0.405732	13.454	1.6901e-28	1.66398e-27	53.6657
chr6:4078773	1.5522	1.335	13.454	1.69016e-28	1.66405e-27	53.6656
chr11:61829506	1.60854	-0.880488	13.454	1.69021e-28	1.66409e-27	53.6656
chr1:25567253	2.7872	-1.8853	13.4539	1.6903e-28	1.66418e-27	53.6656
chr9:4116989	2.14073	-1.3528	13.4539	1.69037e-28	1.66424e-27	53.6655
chr16:68724650	-1.74183	2.13543	-13.4539	1.69059e-28	1.66446e-27	53.6654
chr22:27669799	2.50427	-2.0136	13.4539	1.69062e-28	1.66448e-27	53.6654
chr2:85890754	1.57463	2.06341	13.4539	1.69106e-28	1.66491e-27	53.6651
chr10:104275310	1.83622	-1.90994	13.4539	1.69108e-28	1.66493e-27	53.6651
chr22:30238720	2.70976	-2.10646	13.4539	1.6911e-28	1.66495e-27	53.6651
chr8:101437628	2.6511	-1.69872	13.4539	1.69113e-28	1.66497e-27	53.6651
chr3:11622779	-1.60549	2.35165	-13.4538	1.69143e-28	1.66527e-27	53.6649
chr12:69448645	-2.07463	0.375244	-13.4538	1.69144e-28	1.66528e-27	53.6649
chr17:42672321	-2.30683	0.0931707	-13.4538	1.69147e-28	1.66531e-27	53.6649
chr1:45622566	2.22244	-0.09	13.4538	1.69152e-28	1.66535e-27	53.6648
chr20:37520217	1.74524	1.28713	13.4538	1.69164e-28	1.66547e-27	53.6648
chr16:53373092	1.54415	-2.0872	13.4538	1.69204e-28	1.66586e-27	53.6645
chr17:1556210	-2.85463	1.72195	-13.4538	1.69204e-28	1.66586e-27	53.6645
chr12:130685463	1.51378	1.66689	13.4538	1.69205e-28	1.66587e-27	53.6645
chr1:225508593	2.90207	-1.74262	13.4538	1.69213e-28	1.66594e-27	53.6645
chr14:74963740	2.25122	0.017561	13.4538	1.69217e-28	1.66598e-27	53.6645
chr11:9761668	2.78573	-1.85348	13.4538	1.69243e-28	1.66623e-27	53.6643
chr1:3226043	1.34024	1.25037	13.4537	1.69252e-28	1.66632e-27	53.6642
chr16:27232198	-2.69988	1.24799	-13.4537	1.69258e-28	1.66637e-27	53.6642
chr1:36322764	1.35073	-3.29256	13.4537	1.69271e-28	1.6665e-27	53.6641
chr1:19386039	2.94195	-1.92159	13.4537	1.69284e-28	1.66663e-27	53.6641
chr2:148999135	1.62695	1.67945	13.4537	1.69292e-28	1.6667e-27	53.664
chr5:73443911	1.84537	-2.05305	13.4537	1.69318e-28	1.66695e-27	53.6639
chr6:22828619	1.69915	-3.24884	13.4537	1.69321e-28	1.66698e-27	53.6638
chr4:6450562	1.30634	1.21207	13.4537	1.69321e-28	1.66698e-27	53.6638
chr7:137160518	2.71256	-1.09384	13.4537	1.69324e-28	1.667e-27	53.6638
chr11:131929206	-2.17476	1.76213	-13.4537	1.6934e-28	1.66717e-27	53.6637
chr2:218873566	-2.85915	1.12348	-13.4537	1.69349e-28	1.66725e-27	53.6637
chr6:32854994	-1.52024	-1.29537	-13.4537	1.6935e-28	1.66726e-27	53.6637
chr12:57738044	2.41476	-2.72933	13.4537	1.69352e-28	1.66727e-27	53.6637
chr17:83091790	2.47305	-0.998354	13.4537	1.69354e-28	1.6673e-27	53.6636
chr12:124704604	1.62671	1.91091	13.4536	1.69359e-28	1.66734e-27	53.6636
chr8:48420442	3.82744	-0.860793	13.4536	1.69383e-28	1.66758e-27	53.6635
chr8:28081477	1.18988	1.65433	13.4536	1.69387e-28	1.66761e-27	53.6634
chr1:115793513	-1.4022	-0.301951	-13.4536	1.69414e-28	1.66787e-27	53.6633
chr15:81002733	1.61951	0.530732	13.4536	1.6944e-28	1.66813e-27	53.6631
chr14:99242308	-2.80463	1.78768	-13.4536	1.69451e-28	1.66823e-27	53.6631
chr8:52414019	1.93707	-1.21061	13.4536	1.69462e-28	1.66834e-27	53.663
chr1:54536370	1.4361	2.08378	13.4535	1.69468e-28	1.66839e-27	53.663
chr19:35034148	-1.55756	2.22854	-13.4535	1.69483e-28	1.66854e-27	53.6629
chr3:51630244	-1.54878	2.865	-13.4535	1.69489e-28	1.6686e-27	53.6628
chr2:21269797	1.44622	1.69384	13.4535	1.69509e-28	1.66879e-27	53.6627
chr19:15453398	2.85683	-1.78561	13.4535	1.69514e-28	1.66884e-27	53.6627
chr13:46170443	-1.16695	0.22689	-13.4535	1.69544e-28	1.66913e-27	53.6625
chr5:493650	1.60854	1.12354	13.4535	1.69545e-28	1.66914e-27	53.6625
chr10:129466555	1.23927	1.98317	13.4535	1.69568e-28	1.66937e-27	53.6624
chr19:45396336	-2.21159	0.633963	-13.4535	1.69569e-28	1.66938e-27	53.6624
chr14:96284158	1.37927	2.08061	13.4534	1.69591e-28	1.66959e-27	53.6622
chr12:4036866	-2.32793	0.616524	-13.4534	1.6962e-28	1.66987e-27	53.6621
chr17:76682699	1.9411	1.92945	13.4534	1.69628e-28	1.66995e-27	53.662
chr7:24285725	2.0622	-1.71854	13.4534	1.69641e-28	1.67007e-27	53.662
chr17:77255065	2.6689	-2.05579	13.4533	1.69694e-28	1.67059e-27	53.6616
chr3:194142651	2.26976	-1.21476	13.4533	1.69709e-28	1.67073e-27	53.6616
chr2:216285939	1.40756	0.695122	13.4533	1.69709e-28	1.67074e-27	53.6616
chr17:39741408	-2.31256	1.36652	-13.4533	1.69715e-28	1.67079e-27	53.6615
chr1:3063571	3.0611	-2.09506	13.4533	1.69717e-28	1.67081e-27	53.6615
chr22:50705571	2.59293	-1.94439	13.4533	1.69722e-28	1.67085e-27	53.6615
chr19:39323152	2.06537	-0.882195	13.4533	1.69724e-28	1.67088e-27	53.6615
chr1:3063774	3.15341	-2.465	13.4533	1.6974e-28	1.67102e-27	53.6614
chr3:64157362	1.94402	-0.274085	13.4533	1.69741e-28	1.67104e-27	53.6614
chr4:78657016	-2.54378	1.33421	-13.4533	1.69743e-28	1.67105e-27	53.6614
chr3:32592778	1.95671	2.17226	13.4533	1.69764e-28	1.67126e-27	53.6612
chr12:12467910	-2.89902	1.4822	-13.4533	1.69771e-28	1.67132e-27	53.6612
chr17:81039561	1.5328	1.6664	13.4533	1.69773e-28	1.67134e-27	53.6612
chr5:151659317	1.60207	1.03811	13.4532	1.69818e-28	1.67178e-27	53.6609
chr5:173719913	1.92146	-0.320366	13.4532	1.69834e-28	1.67194e-27	53.6608
chr17:40486363	2.38354	-2.55726	13.4532	1.69839e-28	1.67198e-27	53.6608
chr5:9266017	2.31622	-1.76848	13.4532	1.69891e-28	1.67249e-27	53.6605
chr2:216316205	1.5878	-0.841341	13.4532	1.69904e-28	1.67261e-27	53.6604
chr11:8914874	-1.83939	0.835427	-13.4531	1.6991e-28	1.67268e-27	53.6604
chr1:223748782	1.74061	-3.12445	13.4531	1.69913e-28	1.6727e-27	53.6604
chr17:31457311	1.53732	0.600976	13.4531	1.69926e-28	1.67282e-27	53.6603
chr16:85350249	2.92634	-0.52378	13.4531	1.69944e-28	1.673e-27	53.6602
chr8:143475045	-1.4161	2.74561	-13.4531	1.69952e-28	1.67308e-27	53.6601
chr17:33929075	1.87122	-0.0670732	13.4531	1.69963e-28	1.67318e-27	53.6601
chr5:176880367	-1.54012	2.6197	-13.4531	1.69965e-28	1.6732e-27	53.6601
chr5:2727530	-1.89756	1.93854	-13.4531	1.69975e-28	1.6733e-27	53.66
chr15:73926502	1.61329	-3.34689	13.4531	1.69985e-28	1.67339e-27	53.6599
chr17:79420401	1.35573	-2.72323	13.4531	1.70019e-28	1.67373e-27	53.6597
chr21:37096305	-1.91	1.80232	-13.4531	1.7002e-28	1.67373e-27	53.6597
chr17:66580761	-1.46256	1.72591	-13.453	1.70049e-28	1.67401e-27	53.6596
chr10:84425208	2.50854	-1.40659	13.453	1.70055e-28	1.67407e-27	53.6595
chr1:42040338	1.47756	2.32	13.453	1.70062e-28	1.67414e-27	53.6595
chr17:42095725	1.24293	2.45683	13.453	1.70075e-28	1.67426e-27	53.6594
chr19:2525182	2.56415	-2.1972	13.453	1.70096e-28	1.67447e-27	53.6593
chr20:31709315	2.68951	-1.30659	13.453	1.70105e-28	1.67455e-27	53.6592
chr14:76925020	1.97622	-2.43616	13.453	1.70111e-28	1.67462e-27	53.6592
chr7:55212983	1.86854	-0.536341	13.453	1.70124e-28	1.67474e-27	53.6591
chr6:106155369	1.80427	-1.09055	13.453	1.70125e-28	1.67474e-27	53.6591
chr18:10483574	-2.94512	1.5589	-13.4529	1.70149e-28	1.67498e-27	53.659
chr14:88551324	1.87171	-2.57817	13.4529	1.70159e-28	1.67507e-27	53.6589
chr2:120846134	1.40073	2.45488	13.4529	1.7016e-28	1.67509e-27	53.6589
chr9:137395694	1.56293	0.752683	13.4529	1.70164e-28	1.67512e-27	53.6589
chr1:248855392	-1.96573	1.52055	-13.4529	1.7017e-28	1.67518e-27	53.6588
chr5:159544249	-2.34366	1.20378	-13.4529	1.7018e-28	1.67527e-27	53.6588
chr19:35098829	-2.57378	0.756524	-13.4529	1.70187e-28	1.67534e-27	53.6587
chr15:77710521	-2.14622	1.28762	-13.4529	1.7019e-28	1.67537e-27	53.6587
chr7:155361352	1.62037	-3.1703	13.4529	1.70194e-28	1.67541e-27	53.6587
chr16:50673613	2.33476	-0.381402	13.4529	1.70224e-28	1.67569e-27	53.6585
chr18:74391272	-1.80293	1.91354	-13.4529	1.70228e-28	1.67573e-27	53.6585
chr2:69464808	2.08988	-0.669085	13.4528	1.70248e-28	1.67592e-27	53.6584
chr11:64926986	-2.12171	1.52427	-13.4528	1.70251e-28	1.67596e-27	53.6584
chr6:81751595	1.6739	-3.6028	13.4528	1.70292e-28	1.67636e-27	53.6581
chr3:129003717	1.68854	-2.93354	13.4528	1.70305e-28	1.67649e-27	53.658
chr11:2776572	1.40585	2.08646	13.4528	1.70309e-28	1.67652e-27	53.658
chr17:31390666	1.45817	-0.0929878	13.4528	1.70312e-28	1.67654e-27	53.658
chr20:3751629	2.54561	-2.23049	13.4528	1.70342e-28	1.67684e-27	53.6578
chr16:22315101	-2.55561	1.08829	-13.4528	1.70351e-28	1.67692e-27	53.6578
chr12:131293056	1.50768	2.19726	13.4528	1.70354e-28	1.67695e-27	53.6578
chr16:65727904	1.85098	-0.816585	13.4527	1.70354e-28	1.67695e-27	53.6578
chr15:62320776	-2.06122	0.900366	-13.4527	1.70358e-28	1.67699e-27	53.6577
chr6:157511041	-2.42354	1.74457	-13.4527	1.70373e-28	1.67713e-27	53.6577
chr3:11583685	2.71841	-0.911524	13.4527	1.70373e-28	1.67713e-27	53.6577
chr4:183097374	2.70561	-0.971341	13.4527	1.70379e-28	1.67719e-27	53.6576
chr5:32077407	1.24988	1.06774	13.4527	1.70394e-28	1.67733e-27	53.6575
chr19:53102586	1.81146	-3.34476	13.4527	1.70397e-28	1.67735e-27	53.6575
chr9:132578574	1.44268	-2.1578	13.4527	1.70421e-28	1.67759e-27	53.6574
chr7:131521933	2.82927	-1.66476	13.4527	1.70429e-28	1.67767e-27	53.6573
chr6:43451971	-1.68902	2.20939	-13.4527	1.7043e-28	1.67768e-27	53.6573
chr16:88779769	1.52988	1.6914	13.4527	1.70448e-28	1.67785e-27	53.6572
chr8:132834105	-2.57305	1.54335	-13.4527	1.70455e-28	1.67792e-27	53.6572
chr19:13104727	-1.75793	-1.47835	-13.4526	1.7049e-28	1.67826e-27	53.657
chr1:2271646	1.56415	0.711585	13.4526	1.70495e-28	1.6783e-27	53.6569
chr5:56885526	-1.73927	2.16476	-13.4526	1.70504e-28	1.67839e-27	53.6569
chr6:106628849	1.70659	-2.14695	13.4526	1.70532e-28	1.67867e-27	53.6567
chr2:112187915	-1.9539	1.41049	-13.4526	1.70539e-28	1.67873e-27	53.6567
chr7:30728729	1.32146	-0.0453659	13.4526	1.70554e-28	1.67888e-27	53.6566
chr7:2400363	-1.62768	-1.83628	-13.4526	1.70559e-28	1.67893e-27	53.6566
chr16:72896531	-1.74207	2.27738	-13.4526	1.70567e-28	1.679e-27	53.6565
chr10:49037249	1.57195	1.95402	13.4525	1.70579e-28	1.67912e-27	53.6564
chr1:220884736	3.075	-1.58945	13.4525	1.70581e-28	1.67913e-27	53.6564
chr1:157841860	1.47317	0.290854	13.4525	1.70623e-28	1.67954e-27	53.6562
chr1:64171738	1.41805	-3.05549	13.4525	1.70641e-28	1.67972e-27	53.6561
chr5:139560743	1.10695	0.0312805	13.4525	1.70646e-28	1.67977e-27	53.6561
chr4:2060964	2.16732	-2.62268	13.4525	1.70647e-28	1.67978e-27	53.656
chr19:3655812	1.4322	0.41	13.4525	1.7066e-28	1.6799e-27	53.656
chr14:34497149	2.11098	-2.95915	13.4525	1.70679e-28	1.68008e-27	53.6559
chr8:78724879	1.48683	1.72244	13.4524	1.70693e-28	1.68022e-27	53.6558
chr1:225677785	1.62378	-1.43165	13.4524	1.70695e-28	1.68024e-27	53.6558
chr18:46072626	1.32963	-3.42091	13.4524	1.70701e-28	1.68029e-27	53.6557
chr8:19602513	2.11366	-2.88537	13.4524	1.70721e-28	1.68049e-27	53.6556
chr19:19258012	1.58598	0.28372	13.4524	1.70733e-28	1.68061e-27	53.6555
chr16:16120590	-2.80732	1.44939	-13.4524	1.70757e-28	1.68084e-27	53.6554
chr6:2734311	1.42939	2.36652	13.4524	1.70765e-28	1.68091e-27	53.6554
chr3:127608606	-2.30646	2.33433	-13.4524	1.70767e-28	1.68093e-27	53.6553
chr4:6991788	-1.99134	-0.0504268	-13.4524	1.70789e-28	1.68115e-27	53.6552
chr2:239391371	1.65549	2.02323	13.4524	1.70798e-28	1.68124e-27	53.6552
chr14:100446853	1.54512	0.391341	13.4523	1.70808e-28	1.68133e-27	53.6551
chr5:132839839	2.91671	-1.6847	13.4523	1.70818e-28	1.68142e-27	53.655
chr7:98133154	-2.10927	2.61439	-13.4523	1.70834e-28	1.68158e-27	53.655
chr17:4987121	1.55207	-4.01396	13.4523	1.70867e-28	1.6819e-27	53.6548
chr16:85640956	-2.18951	0.879024	-13.4523	1.70868e-28	1.68191e-27	53.6548
chr1:201128023	1.54012	2.46823	13.4522	1.70915e-28	1.68237e-27	53.6545
chr6:90168860	2.41756	-1.68207	13.4522	1.70916e-28	1.68238e-27	53.6545
chr10:86402609	1.90049	-2.3389	13.4522	1.70919e-28	1.6824e-27	53.6545
chr16:3012425	2.59634	-2.03854	13.4522	1.70943e-28	1.68264e-27	53.6543
chr19:56663736	1.65598	2.61128	13.4522	1.70943e-28	1.68264e-27	53.6543
chr19:44647545	2.52744	-0.19811	13.4522	1.70951e-28	1.68271e-27	53.6543
chr7:69272272	-2.31744	0.971646	-13.4522	1.70966e-28	1.68286e-27	53.6542
chr2:1855273	-1.64012	0.281159	-13.4522	1.70969e-28	1.68289e-27	53.6542
chr14:93683287	-1.69671	0.54311	-13.4522	1.7097e-28	1.6829e-27	53.6542
chr2:25250748	2.25122	-1.14732	13.4522	1.70978e-28	1.68297e-27	53.6541
chr7:34158512	-1.45683	0.742439	-13.4522	1.70984e-28	1.68302e-27	53.6541
chr7:88611146	-2.18622	1.89823	-13.4522	1.70991e-28	1.6831e-27	53.654
chr10:79282758	1.73573	2.12994	13.4522	1.71001e-28	1.68319e-27	53.654
chr1:227952416	1.80061	-0.414451	13.4522	1.71008e-28	1.68326e-27	53.6539
chr13:112375504	1.27878	2.54598	13.4522	1.71011e-28	1.68328e-27	53.6539
chr17:42011211	-1.60341	2.5439	-13.4522	1.71013e-28	1.6833e-27	53.6539
chr10:12348713	1.70305	-2.55848	13.4522	1.71019e-28	1.68335e-27	53.6539
chr22:39523401	2.94171	-2.28134	13.4522	1.7102e-28	1.68336e-27	53.6539
chr19:45444705	1.36817	-2.85421	13.4521	1.71024e-28	1.6834e-27	53.6538
chr6:137220250	-2.57768	0.868963	-13.4521	1.7106e-28	1.68376e-27	53.6536
chr7:1562142	1.51305	1.73445	13.4521	1.71064e-28	1.68379e-27	53.6536
chr1:3063960	2.94963	-1.77116	13.4521	1.71067e-28	1.68382e-27	53.6536
chr15:43516224	1.63683	-1.80488	13.4521	1.7107e-28	1.68384e-27	53.6536
chr9:134054953	-1.83293	2.27366	-13.4521	1.71107e-28	1.6842e-27	53.6534
chr1:11680396	1.85951	-2.56244	13.4521	1.71123e-28	1.68436e-27	53.6533
chr17:4718030	-2.17927	1.05817	-13.4521	1.71125e-28	1.68438e-27	53.6533
chr15:45022452	1.65878	1.96305	13.452	1.7115e-28	1.68462e-27	53.6531
chr14:97056185	-1.65939	-1.10787	-13.452	1.71155e-28	1.68467e-27	53.6531
chr3:195080209	-2.24939	0.774451	-13.452	1.71165e-28	1.68476e-27	53.653
chr17:43402064	-1.96	1.54988	-13.452	1.71186e-28	1.68497e-27	53.6529
chr19:47493488	1.45037	1.32848	13.452	1.71195e-28	1.68505e-27	53.6528
chr1:18795616	1.28939	1.70799	13.452	1.71198e-28	1.68508e-27	53.6528
chr7:1810169	-2.02232	1.32421	-13.452	1.71201e-28	1.68511e-27	53.6528
chr22:24303631	2.16866	-2.1347	13.452	1.7121e-28	1.6852e-27	53.6528
chr20:58903589	1.26854	2.18244	13.452	1.71234e-28	1.68543e-27	53.6526
chr6:6900318	-1.2778	2.80098	-13.452	1.71236e-28	1.68545e-27	53.6526
chr1:172886314	-2.5278	0.647317	-13.4519	1.71258e-28	1.68566e-27	53.6525
chr15:43799423	-1.80573	1.49909	-13.4519	1.71267e-28	1.68575e-27	53.6524
chr6:36270558	-1.47561	2.06366	-13.4519	1.71281e-28	1.68588e-27	53.6523
chr2:1503277	1.17756	0.526341	13.4519	1.71286e-28	1.68593e-27	53.6523
chr5:113295575	1.42012	-0.37372	13.4519	1.71301e-28	1.68607e-27	53.6522
chr21:36079389	1.63195	2.08988	13.4519	1.71309e-28	1.68615e-27	53.6522
chr1:94011739	3.16744	-0.52689	13.4519	1.71312e-28	1.68618e-27	53.6522
chrX:154354881	-1.2911	1.97177	-13.4519	1.71312e-28	1.68618e-27	53.6522
chr12:129778455	1.42073	1.22963	13.4519	1.71325e-28	1.6863e-27	53.6521
chr12:54370587	2.17683	-1.49768	13.4519	1.71326e-28	1.68631e-27	53.6521
chr7:2074861	-2.13878	2.0789	-13.4519	1.71351e-28	1.68655e-27	53.6519
chr19:56102153	-1.99134	1.98982	-13.4518	1.71373e-28	1.68677e-27	53.6518
chr3:100708993	1.31195	-2.40707	13.4518	1.71404e-28	1.68706e-27	53.6516
chr10:85642966	2.0622	-1.98585	13.4518	1.71419e-28	1.68721e-27	53.6515
chr10:131979973	1.76902	-3.42963	13.4518	1.71429e-28	1.68731e-27	53.6515
chr2:76985799	-1.44293	2.19512	-13.4518	1.71429e-28	1.68731e-27	53.6515
chr8:11613229	1.71476	-2.86396	13.4518	1.7143e-28	1.68732e-27	53.6515
chr17:78263382	1.96732	-2.50268	13.4518	1.71432e-28	1.68733e-27	53.6515
chr9:130479792	-1.47049	2.6389	-13.4518	1.71444e-28	1.68745e-27	53.6514
chr1:152004080	2.4372	-1.84384	13.4517	1.7147e-28	1.6877e-27	53.6512
chr18:69402934	1.54585	-2.79061	13.4517	1.71476e-28	1.68775e-27	53.6512
chr7:95396095	1.43561	0.0943902	13.4517	1.7149e-28	1.68789e-27	53.6511
chr13:100480949	-1.72268	2.47524	-13.4517	1.71514e-28	1.68813e-27	53.651
chr9:35619526	-2.07195	0.311829	-13.4517	1.71515e-28	1.68813e-27	53.651
chr7:36281075	2.745	-2.12762	13.4517	1.71525e-28	1.68823e-27	53.6509
chr11:1101239	-1.52439	2.69159	-13.4517	1.71542e-28	1.68839e-27	53.6508
chr8:1702006	2.48622	-2.2636	13.4517	1.71543e-28	1.68841e-27	53.6508
chr14:105247789	1.39305	1.67226	13.4517	1.71568e-28	1.68865e-27	53.6507
chr7:95302954	-2.00671	1.7075	-13.4517	1.71569e-28	1.68866e-27	53.6507
chr17:4497520	2.20878	-2.24012	13.4517	1.71579e-28	1.68875e-27	53.6506
chr3:50480049	1.46829	1.67317	13.4516	1.71589e-28	1.68885e-27	53.6505
chr6:43270554	1.65439	-0.426585	13.4516	1.71599e-28	1.68894e-27	53.6505
chr3:100898841	-2.45561	1.07012	-13.4516	1.71614e-28	1.68909e-27	53.6504
chr7:32958047	1.61561	-3.07707	13.4516	1.71615e-28	1.68909e-27	53.6504
chr18:48428906	1.43207	0.19628	13.4516	1.71616e-28	1.68911e-27	53.6504
chr20:64085083	2.1722	-2.00512	13.4516	1.71622e-28	1.68916e-27	53.6504
chr1:232978254	-2.01098	-0.0180488	-13.4516	1.71628e-28	1.68921e-27	53.6503
chr16:4664403	-2.73134	1.77811	-13.4516	1.71637e-28	1.6893e-27	53.6503
chr9:131622661	-2.28951	0.852805	-13.4516	1.7164e-28	1.68933e-27	53.6503
chr18:79657251	-1.8022	2.44756	-13.4516	1.71649e-28	1.68942e-27	53.6502
chr6:56329659	-1.69951	1.90622	-13.4516	1.71654e-28	1.68946e-27	53.6502
chr19:58356074	1.55671	-0.574695	13.4516	1.71655e-28	1.68947e-27	53.6502
chr19:9010109	2.12902	-1.61244	13.4516	1.71664e-28	1.68955e-27	53.6501
chr15:98076298	2.11927	-1.70793	13.4516	1.71676e-28	1.68967e-27	53.65
chr19:6092529	1.86585	-3.21561	13.4516	1.71676e-28	1.68967e-27	53.65
chr2:130966596	-1.66244	-0.289512	-13.4516	1.71687e-28	1.68978e-27	53.65
chr9:136977827	1.93134	-1.93445	13.4515	1.7173e-28	1.69019e-27	53.6497
chr19:6475536	3.2172	-1.9597	13.4515	1.71735e-28	1.69025e-27	53.6497
chr2:230225621	-2.05305	-0.219695	-13.4515	1.71743e-28	1.69032e-27	53.6497
chr2:230954117	-2.51402	1.71006	-13.4515	1.71752e-28	1.6904e-27	53.6496
chr2:105369909	1.55573	-2.90445	13.4515	1.71787e-28	1.69075e-27	53.6494
chr9:121566423	1.25244	2.52098	13.4515	1.71791e-28	1.69079e-27	53.6494
chr11:93151929	1.24951	2.50927	13.4514	1.71839e-28	1.69125e-27	53.6491
chr19:45940799	1.50902	2.1161	13.4514	1.71854e-28	1.6914e-27	53.649
chr19:49470237	-2.70366	1.51378	-13.4514	1.71856e-28	1.69142e-27	53.649
chr8:139615276	1.48927	1.06744	13.4514	1.71859e-28	1.69145e-27	53.649
chr17:8315867	2.50476	-1.14726	13.4514	1.7186e-28	1.69145e-27	53.649
chr16:85615229	2.01012	-3.01518	13.4514	1.71865e-28	1.6915e-27	53.6489
chr2:205749466	-1.79524	2.03201	-13.4514	1.71875e-28	1.69159e-27	53.6489
chr1:32274354	2.39854	-1.32	13.4514	1.71884e-28	1.69168e-27	53.6488
chr17:1754379	-1.62659	0.123659	-13.4514	1.71886e-28	1.6917e-27	53.6488
chr6:35506012	2.27878	-1.97244	13.4514	1.71894e-28	1.69177e-27	53.6488
chr20:21981298	1.61134	1.08799	13.4514	1.71912e-28	1.69195e-27	53.6487
chr1:233613222	1.32268	-0.313293	13.4513	1.71918e-28	1.692e-27	53.6486
chr5:53784031	1.60146	1.93171	13.4513	1.71923e-28	1.69205e-27	53.6486
chr21:45470978	3.47183	-1.74311	13.4513	1.71924e-28	1.69206e-27	53.6486
chr5:150485338	1.8672	-2.10604	13.4513	1.71932e-28	1.69214e-27	53.6486
chr3:196170917	-2.59768	1.73604	-13.4513	1.71933e-28	1.69214e-27	53.6486
chr12:7102707	-1.99902	1.42171	-13.4513	1.71943e-28	1.69224e-27	53.6485
chr22:45971480	1.96305	-3.26494	13.4513	1.7197e-28	1.69251e-27	53.6483
chr7:137977311	1.86744	1.0725	13.4513	1.71973e-28	1.69253e-27	53.6483
chr13:78778054	2.39183	-1.96323	13.4513	1.71978e-28	1.69258e-27	53.6483
chr19:13011777	2.43183	-1.96104	13.4513	1.72013e-28	1.69292e-27	53.6481
chr2:215460272	1.47098	0.719512	13.4513	1.72017e-28	1.69296e-27	53.6481
chr8:30442615	2.0411	-0.0238415	13.4513	1.72019e-28	1.69297e-27	53.6481
chr8:1859523	-1.77341	2.36024	-13.4513	1.72025e-28	1.69303e-27	53.648
chr16:1979359	2.08293	-2.7561	13.4512	1.72069e-28	1.69346e-27	53.6478
chr3:2865292	-1.69134	2.64896	-13.4512	1.72073e-28	1.6935e-27	53.6477
chr8:143701626	-2.14268	1.2811	-13.4512	1.72088e-28	1.69365e-27	53.6476
chr2:233334353	-2.27329	2.05726	-13.4512	1.7209e-28	1.69366e-27	53.6476
chr3:196050042	1.55207	1.57457	13.4512	1.72101e-28	1.69377e-27	53.6476
chr19:45396267	-1.74683	2.11073	-13.4512	1.7211e-28	1.69386e-27	53.6475
chr5:168288538	2.28549	-2.13701	13.4512	1.72115e-28	1.6939e-27	53.6475
chr19:42088791	1.39049	1.46976	13.4512	1.72126e-28	1.69401e-27	53.6474
chr17:17757773	-2.2622	0.389634	-13.4511	1.72148e-28	1.69422e-27	53.6473
chr2:241900481	-1.25902	3.25037	-13.4511	1.72149e-28	1.69423e-27	53.6473
chr9:33443191	2.35829	-1.78159	13.4511	1.72152e-28	1.69425e-27	53.6473
chr1:27153702	2.72829	-1.82256	13.4511	1.72157e-28	1.6943e-27	53.6473
chr3:124934814	-1.68293	2.24878	-13.4511	1.72164e-28	1.69436e-27	53.6472
chr22:37185967	1.2572	-0.767378	13.4511	1.7217e-28	1.69443e-27	53.6472
chr6:21131503	1.72207	1.1547	13.4511	1.72177e-28	1.69449e-27	53.6471
chr21:39385480	1.27195	2.1828	13.4511	1.72177e-28	1.69449e-27	53.6471
chr16:30010458	-1.44049	-2.96793	-13.4511	1.72177e-28	1.69449e-27	53.6471
chr9:127754354	3.02524	-2.10945	13.4511	1.72186e-28	1.69457e-27	53.6471
chr12:50842967	1.53122	-3.1528	13.4511	1.72186e-28	1.69457e-27	53.6471
chr5:89130612	1.66049	0.264512	13.4511	1.72188e-28	1.69459e-27	53.6471
chr8:141243327	-1.74902	2.04098	-13.4511	1.7219e-28	1.69461e-27	53.6471
chr9:127754343	2.94354	-1.86896	13.4511	1.72193e-28	1.69464e-27	53.647
chr14:74611034	2.0972	-2.6464	13.4511	1.72196e-28	1.69466e-27	53.647
chr14:101557174	2.0089	-0.801524	13.4511	1.72203e-28	1.69473e-27	53.647
chr8:144113595	1.43622	1.57335	13.4511	1.72215e-28	1.69484e-27	53.6469
chr7:151275311	1.3711	2.89189	13.4511	1.72218e-28	1.69487e-27	53.6469
chr9:134645202	3.20366	-2.14744	13.4511	1.72226e-28	1.69494e-27	53.6469
chr1:2258267	2.75256	-2.04409	13.4511	1.7224e-28	1.69508e-27	53.6468
chr17:38464931	2.69817	-1.73982	13.451	1.7227e-28	1.69537e-27	53.6466
chrX:634240	-1.57171	-2.68622	-13.451	1.72307e-28	1.69574e-27	53.6464
chr3:197655756	1.41098	0.463171	13.451	1.72317e-28	1.69583e-27	53.6463
chr12:105083915	1.41805	-2.73354	13.451	1.72325e-28	1.6959e-27	53.6463
chr8:141900181	-1.92427	1.89811	-13.451	1.7233e-28	1.69596e-27	53.6462
chr7:128267371	2.5722	-1.85439	13.451	1.72332e-28	1.69597e-27	53.6462
chr1:3184446	-1.68854	-0.49378	-13.451	1.72332e-28	1.69597e-27	53.6462
chr5:3393905	-2.19939	1.57409	-13.451	1.72359e-28	1.69623e-27	53.6461
chr11:130123951	1.13646	1.89384	13.4509	1.72367e-28	1.69631e-27	53.646
chr12:57738160	2.59451	-2.63189	13.4509	1.72374e-28	1.69637e-27	53.646
chr3:56787992	-2.04951	-0.129756	-13.4509	1.72382e-28	1.69645e-27	53.6459
chr19:39915476	1.65927	-1.55939	13.4509	1.72404e-28	1.69666e-27	53.6458
chr5:179805558	2.05073	-3.09354	13.4509	1.72406e-28	1.69668e-27	53.6458
chr17:78645866	1.73476	0.322866	13.4509	1.72421e-28	1.69683e-27	53.6457
chr12:57726512	2.27634	-2.37756	13.4509	1.72425e-28	1.69687e-27	53.6457
chr1:19647681	-1.42488	-1.07171	-13.4509	1.72429e-28	1.6969e-27	53.6457
chr20:35174771	2.17317	-0.555244	13.4509	1.72447e-28	1.69708e-27	53.6456
chr15:53453655	2.44805	-1.20902	13.4509	1.72457e-28	1.69717e-27	53.6455
chr21:16122064	1.42768	1.61482	13.4509	1.72465e-28	1.69725e-27	53.6455
chr2:101251920	2.40598	-2.34067	13.4509	1.72472e-28	1.69731e-27	53.6454
chr9:137368495	1.40463	2.18195	13.4509	1.72475e-28	1.69734e-27	53.6454
chr11:62543826	2.53756	-2.13463	13.4508	1.72483e-28	1.69742e-27	53.6454
chr11:118610496	2.29244	-2.19878	13.4508	1.72484e-28	1.69743e-27	53.6454
chr17:7549577	2.07	-3.26573	13.4508	1.72499e-28	1.69757e-27	53.6453
chr1:172826294	1.64366	-2.57	13.4508	1.72507e-28	1.69764e-27	53.6452
chr15:74022534	-1.13402	2.69067	-13.4508	1.72526e-28	1.69783e-27	53.6451
chr8:109645815	1.25049	-1.01098	13.4508	1.72527e-28	1.69784e-27	53.6451
chr17:18231429	2.18268	-2.03805	13.4508	1.72535e-28	1.69792e-27	53.6451
chr14:71419213	-1.86463	1.78378	-13.4508	1.72537e-28	1.69793e-27	53.6451
chr3:129536962	2.13695	-1.14018	13.4508	1.72566e-28	1.69821e-27	53.6449
chr13:114078649	3.20573	-1.97287	13.4508	1.72567e-28	1.69822e-27	53.6449
chr13:101150206	1.6061	-2.29951	13.4508	1.72585e-28	1.69839e-27	53.6448
chr9:134054295	-1.57146	1.15122	-13.4508	1.72585e-28	1.6984e-27	53.6448
chr11:68905666	1.62207	0.611646	13.4508	1.72586e-28	1.69841e-27	53.6448
chr19:32201805	-2.46354	0.728963	-13.4507	1.72602e-28	1.69856e-27	53.6447
chr16:89629729	1.31122	1.74963	13.4507	1.72608e-28	1.69862e-27	53.6446
chr17:79942864	-2.63024	1.84512	-13.4507	1.72609e-28	1.69862e-27	53.6446
chr1:93499301	1.47768	1.3086	13.4507	1.72654e-28	1.69906e-27	53.6444
chr9:20198452	2.66171	-1.80963	13.4507	1.72679e-28	1.6993e-27	53.6442
chr11:1037012	1.67085	-1.19177	13.4507	1.7268e-28	1.69931e-27	53.6442
chr2:177888972	-2.8139	1.00098	-13.4506	1.72705e-28	1.69956e-27	53.6441
chr4:15233713	-2.54256	1.56738	-13.4506	1.72715e-28	1.69965e-27	53.644
chr6:6677489	1.18646	1.11555	13.4506	1.72751e-28	1.7e-27	53.6438
chr19:44643600	1.24561	-0.96439	13.4506	1.72769e-28	1.70018e-27	53.6437
chr9:132480475	1.36585	-0.173049	13.4506	1.72782e-28	1.70031e-27	53.6436
chr17:82865520	2.80634	-1.22	13.4506	1.7281e-28	1.70058e-27	53.6435
chr2:1766559	1.05354	0.130549	13.4505	1.72819e-28	1.70067e-27	53.6434
chr19:1068535	-2.65415	1.61744	-13.4505	1.72828e-28	1.70075e-27	53.6434
chr20:47761417	-1.87671	0.885061	-13.4505	1.72836e-28	1.70083e-27	53.6433
chr16:89623796	1.42915	-2.00274	13.4505	1.72849e-28	1.70095e-27	53.6432
chr22:17872640	1.67854	-0.56061	13.4505	1.729e-28	1.70145e-27	53.643
chr12:107646079	2.88512	-1.63476	13.4505	1.72907e-28	1.70151e-27	53.6429
chr11:32795086	1.25305	2.65518	13.4504	1.7293e-28	1.70175e-27	53.6428
chr5:115171373	1.83037	-0.838841	13.4504	1.72938e-28	1.70182e-27	53.6427
chr11:67524421	1.27902	2.44085	13.4504	1.72942e-28	1.70185e-27	53.6427
chr2:241858820	2.28927	-2.1111	13.4504	1.72942e-28	1.70185e-27	53.6427
chr20:45347290	2.8211	-1.7475	13.4504	1.72959e-28	1.70202e-27	53.6426
chr2:586177	-2.17744	1.31409	-13.4504	1.72963e-28	1.70205e-27	53.6426
chr20:34559828	1.96695	-2.19128	13.4504	1.72965e-28	1.70207e-27	53.6426
chr9:122227328	2.58024	-2.50805	13.4504	1.72968e-28	1.7021e-27	53.6426
chr1:3244287	1.65902	1.26707	13.4504	1.72976e-28	1.70218e-27	53.6425
chr17:19746735	-1.51634	2.28988	-13.4504	1.73031e-28	1.70271e-27	53.6422
chr16:81693221	2.53195	-0.716463	13.4504	1.73033e-28	1.70274e-27	53.6422
chr10:132916473	1.38659	2.56293	13.4503	1.7305e-28	1.70289e-27	53.6421
chr7:112770268	2.81805	-1.66256	13.4503	1.73054e-28	1.70293e-27	53.6421
chr22:38098619	1.47768	1.45384	13.4503	1.73055e-28	1.70294e-27	53.6421
chr2:231483885	2.09305	-1.70457	13.4503	1.73058e-28	1.70297e-27	53.642
chr17:81461160	-2.82866	1.29945	-13.4503	1.73064e-28	1.70302e-27	53.642
chr1:1064412	2.01049	-2.76012	13.4503	1.73075e-28	1.70313e-27	53.6419
chr10:113589488	1.55049	1.14524	13.4503	1.7308e-28	1.70318e-27	53.6419
chr10:93445688	2.4411	-2.54421	13.4503	1.73085e-28	1.70322e-27	53.6419
chr17:7437377	1.86122	-2.58549	13.4503	1.73085e-28	1.70322e-27	53.6419
chr16:68235464	2.60683	-2.26171	13.4503	1.73094e-28	1.7033e-27	53.6418
chr19:6477072	2.8261	-1.94159	13.4503	1.73103e-28	1.70339e-27	53.6418
chr1:148159850	2.65451	-1.34213	13.4503	1.73105e-28	1.70341e-27	53.6418
chr22:46353845	-1.75976	2.01183	-13.4503	1.73118e-28	1.70353e-27	53.6417
chr21:46180118	1.70146	2.14183	13.4503	1.73136e-28	1.70371e-27	53.6416
chr10:11321321	1.54476	2.71665	13.4503	1.73154e-28	1.70388e-27	53.6415
chr9:89701587	-1.77744	-1.34848	-13.4502	1.73157e-28	1.70392e-27	53.6415
chr14:101194435	-1.47756	2.87146	-13.4502	1.73159e-28	1.70393e-27	53.6415
chr1:202057092	2.59744	-2.0447	13.4502	1.73169e-28	1.70402e-27	53.6414
chr9:89448564	-1.40146	3.09878	-13.4502	1.73172e-28	1.70405e-27	53.6414
chrX:123186022	1.70049	-2.21793	13.4502	1.73183e-28	1.70416e-27	53.6413
chr17:16664196	1.41244	2.36463	13.4502	1.73194e-28	1.70426e-27	53.6413
chr11:134562973	1.32463	1.91122	13.4502	1.73197e-28	1.70429e-27	53.6412
chr14:36659404	2.53707	-1.78427	13.4502	1.73208e-28	1.7044e-27	53.6412
chr9:129183282	1.54207	1.85128	13.4502	1.73222e-28	1.70453e-27	53.6411
chr3:126057540	2.76634	-1.73659	13.4502	1.73229e-28	1.7046e-27	53.641
chr8:143734738	1.53329	-0.761159	13.4502	1.73244e-28	1.70474e-27	53.641
chr15:39579892	2.5361	-2.53439	13.4502	1.73253e-28	1.70484e-27	53.6409
chr8:8461450	2.85598	-1.9453	13.4502	1.73261e-28	1.70491e-27	53.6409
chr15:91864806	-2.01683	0.56622	-13.4502	1.73267e-28	1.70496e-27	53.6408
chr3:50624381	-2.27183	0.323598	-13.4501	1.73273e-28	1.70502e-27	53.6408
chr16:54937403	2.05098	-3.02744	13.4501	1.73287e-28	1.70515e-27	53.6407
chr9:1046025	1.81707	-1.80598	13.4501	1.73311e-28	1.70539e-27	53.6406
chr10:61897333	2.23524	-2.34909	13.4501	1.73331e-28	1.70558e-27	53.6405
chr2:42828281	1.18817	0.937988	13.4501	1.73341e-28	1.70568e-27	53.6404
chr4:40331103	1.37695	2.49079	13.4501	1.73349e-28	1.70575e-27	53.6404
chr3:7298590	-2.44159	1.13835	-13.4501	1.73354e-28	1.7058e-27	53.6403
chr14:69999462	-2.05927	1.92622	-13.4501	1.73361e-28	1.70587e-27	53.6403
chr6:28492000	1.78683	-1.29134	13.4501	1.73376e-28	1.70602e-27	53.6402
chr9:131762373	1.39244	-1.17854	13.4501	1.73378e-28	1.70603e-27	53.6402
chr1:10756441	-1.90354	0.895671	-13.45	1.7339e-28	1.70615e-27	53.6401
chr6:1099491	-2.43829	0.293659	-13.45	1.734e-28	1.70625e-27	53.6401
chr3:73383753	-1.17854	1.20585	-13.45	1.73401e-28	1.70626e-27	53.6401
chr3:49718595	1.83049	-2.06085	13.45	1.73415e-28	1.70639e-27	53.64
chr3:184415083	-2.32866	0.921402	-13.45	1.73433e-28	1.70656e-27	53.6399
chr19:41886916	1.94988	-2.6303	13.45	1.73443e-28	1.70666e-27	53.6398
chr12:125326383	-1.83841	1.99616	-13.45	1.73459e-28	1.70681e-27	53.6397
chr9:133333614	1.36012	2.68067	13.45	1.73466e-28	1.70688e-27	53.6397
chr21:46146515	1.47671	1.85274	13.45	1.73488e-28	1.7071e-27	53.6396
chr3:52153924	1.31744	-3.60067	13.45	1.73491e-28	1.70712e-27	53.6395
chr6:107634856	2.3411	-2.94396	13.4499	1.73501e-28	1.70722e-27	53.6395
chr1:16872243	2.03183	-1.30506	13.4499	1.73514e-28	1.70734e-27	53.6394
chr4:74308428	2.48305	-1.98945	13.4499	1.73523e-28	1.70743e-27	53.6394
chr1:11649423	-1.63378	-2.06104	-13.4499	1.73544e-28	1.70763e-27	53.6392
chr3:157088354	1.72988	-2.74677	13.4499	1.73546e-28	1.70765e-27	53.6392
chr2:1663631	1.29402	2.69811	13.4499	1.73547e-28	1.70765e-27	53.6392
chr2:169695038	1.41439	-1.80012	13.4499	1.73548e-28	1.70767e-27	53.6392
chr16:90009789	1.51976	1.09024	13.4499	1.7355e-28	1.70768e-27	53.6392
chr4:73998896	1.41695	-3.35372	13.4499	1.73553e-28	1.70771e-27	53.6392
chr10:31387425	1.62585	2.30537	13.4499	1.73555e-28	1.70772e-27	53.6392
chr9:133881940	2.47549	-1.22677	13.4499	1.73596e-28	1.70813e-27	53.6389
chr16:31224539	1.67122	2.09085	13.4499	1.73601e-28	1.70817e-27	53.6389
chr10:6222497	3.01098	-1.44854	13.4499	1.73607e-28	1.70823e-27	53.6389
chr19:891544	3.06159	-1.65201	13.4498	1.73624e-28	1.7084e-27	53.6388
chr9:88990114	1.65805	2.13159	13.4498	1.73632e-28	1.70847e-27	53.6387
chr8:90637249	-1.4289	-1.5053	-13.4498	1.7365e-28	1.70864e-27	53.6386
chr20:3750243	2.28012	-2.09762	13.4498	1.73654e-28	1.70868e-27	53.6386
chr17:81841572	-1.88512	-0.903293	-13.4498	1.73679e-28	1.70893e-27	53.6385
chr17:48633544	2.27073	-2.65573	13.4498	1.73699e-28	1.70912e-27	53.6383
chr19:55253518	-2.14817	2.03762	-13.4497	1.73723e-28	1.70935e-27	53.6382
chr19:37334226	2.02244	-2.25122	13.4497	1.73723e-28	1.70935e-27	53.6382
chr10:69337897	2.50902	-2.86195	13.4497	1.73747e-28	1.70958e-27	53.6381
chr4:720819	2.24915	0.784329	13.4497	1.73765e-28	1.70976e-27	53.638
chr19:12482838	-1.64098	1.81439	-13.4497	1.7377e-28	1.7098e-27	53.6379
chr13:112940484	-1.45012	-1.35738	-13.4497	1.73773e-28	1.70983e-27	53.6379
chr10:101759485	1.81902	-0.0717073	13.4497	1.73793e-28	1.71003e-27	53.6378
chr15:100241647	2.21427	-1.74177	13.4497	1.73823e-28	1.71033e-27	53.6376
chr12:80708022	1.97512	-2.68902	13.4497	1.73831e-28	1.71039e-27	53.6376
chr13:44231919	2.71634	-2.08756	13.4496	1.73841e-28	1.71049e-27	53.6375
chr3:46902233	-2.35683	1.56463	-13.4496	1.73886e-28	1.71094e-27	53.6373
chr3:49713002	-1.82085	2.67787	-13.4496	1.73889e-28	1.71096e-27	53.6373
chr9:124267566	-2.08476	-3.13835	-13.4496	1.73899e-28	1.71106e-27	53.6372
chr22:30327497	2.16829	-2.49427	13.4496	1.73906e-28	1.71112e-27	53.6372
chr12:49292998	1.63634	-1.37195	13.4496	1.73906e-28	1.71112e-27	53.6372
chr19:3180887	-2.62829	1.12049	-13.4496	1.73913e-28	1.71119e-27	53.6371
chr5:66494823	1.41293	2.10598	13.4496	1.73917e-28	1.71123e-27	53.6371
chr2:45821938	-2.59939	1.30579	-13.4496	1.73925e-28	1.7113e-27	53.637
chr16:86578744	1.99524	-3.24116	13.4495	1.73949e-28	1.71153e-27	53.6369
chr16:54935774	1.94488	-2.53024	13.4495	1.73985e-28	1.71189e-27	53.6367
chr6:168716340	-1.80073	0.869024	-13.4495	1.73996e-28	1.71199e-27	53.6366
chr12:6279947	2.85244	-1.7539	13.4495	1.74002e-28	1.71205e-27	53.6366
chr2:239358254	-1.94146	2.04049	-13.4495	1.74016e-28	1.71218e-27	53.6365
chr1:153003798	-1.67341	2.13476	-13.4495	1.74019e-28	1.71221e-27	53.6365
chr5:141866214	2.79	-1.96634	13.4495	1.74027e-28	1.71229e-27	53.6365
chr1:234531757	2.88354	-1.88494	13.4495	1.74032e-28	1.71233e-27	53.6364
chr3:190265954	2.80012	-1.91994	13.4495	1.74053e-28	1.71254e-27	53.6363
chr5:82821887	-2.32732	1.66902	-13.4495	1.74059e-28	1.7126e-27	53.6363
chr10:124742162	2.52159	-1.65482	13.4494	1.74064e-28	1.71265e-27	53.6362
chr20:44901574	2.68683	0.14378	13.4494	1.74095e-28	1.71295e-27	53.6361
chr3:112185595	1.98463	-1.63244	13.4494	1.74101e-28	1.713e-27	53.636
chr20:46221541	1.40537	0.902927	13.4494	1.74102e-28	1.71301e-27	53.636
chr14:105185448	1.32451	2.62543	13.4494	1.74111e-28	1.7131e-27	53.636
chr1:178341557	2.72085	-1.68128	13.4494	1.74116e-28	1.71314e-27	53.636
chr5:5183366	2.06171	-2.67963	13.4494	1.74123e-28	1.71321e-27	53.6359
chr17:34637418	-1.51366	-1.24902	-13.4494	1.74127e-28	1.71324e-27	53.6359
chr12:52308186	1.29512	-2.86512	13.4494	1.74127e-28	1.71324e-27	53.6359
chr1:1782516	1.75549	-3.16055	13.4494	1.74127e-28	1.71324e-27	53.6359
chr5:51399823	1.80378	-2.17421	13.4494	1.74131e-28	1.71328e-27	53.6359
chr1:217136514	2.54524	-2.31396	13.4494	1.74144e-28	1.71341e-27	53.6358
chr1:225887958	2.70012	-1.73921	13.4494	1.74145e-28	1.71341e-27	53.6358
chr17:57136262	-2.31451	0.895671	-13.4494	1.74149e-28	1.71345e-27	53.6358
chr17:8832896	2.37585	-1.13159	13.4494	1.74156e-28	1.71351e-27	53.6357
chr6:108562006	1.60305	-3.67335	13.4493	1.74175e-28	1.7137e-27	53.6356
chr14:64502264	2.65683	-1.8789	13.4493	1.74177e-28	1.71372e-27	53.6356
chr7:90594776	-1.80183	-0.307622	-13.4493	1.74181e-28	1.71375e-27	53.6356
chr2:216622771	1.46	0.79	13.4493	1.74181e-28	1.71375e-27	53.6356
chr1:151157438	-2.48146	1.24073	-13.4493	1.74218e-28	1.71411e-27	53.6354
chr15:39693230	-2.5778	1.27	-13.4493	1.74219e-28	1.71412e-27	53.6354
chr15:80778432	2.66293	-1.52817	13.4493	1.7422e-28	1.71412e-27	53.6354
chr17:3558385	1.42402	2.17945	13.4493	1.7424e-28	1.71432e-27	53.6352
chr18:23231444	2.02293	-2.94451	13.4493	1.74246e-28	1.71438e-27	53.6352
chr17:31917439	1.71939	-2.26311	13.4493	1.74265e-28	1.71456e-27	53.6351
chr4:1843103	1.80963	0.970671	13.4493	1.74268e-28	1.71459e-27	53.6351
chr5:172670210	1.88354	0.705671	13.4493	1.74276e-28	1.71466e-27	53.635
chr1:6103959	1.27963	1.10128	13.4492	1.74289e-28	1.71479e-27	53.635
chr9:109118642	1.7239	-2.84317	13.4492	1.74303e-28	1.71492e-27	53.6349
chr21:29145990	-2.2622	1.47866	-13.4492	1.74303e-28	1.71493e-27	53.6349
chr5:139378280	2.24183	-0.237744	13.4492	1.74306e-28	1.71495e-27	53.6349
chr22:37987455	1.3289	2.39201	13.4492	1.74324e-28	1.71512e-27	53.6348
chr7:149071571	-1.91317	2.81476	-13.4492	1.74329e-28	1.71517e-27	53.6347
chr7:69655461	2.69524	-1.51896	13.4492	1.74336e-28	1.71523e-27	53.6347
chr6:16802274	-2.66049	0.988415	-13.4492	1.74366e-28	1.71553e-27	53.6345
chr11:69417345	-1.76695	0.892134	-13.4492	1.74373e-28	1.7156e-27	53.6345
chr1:10901157	2.91341	-1.83415	13.4492	1.7439e-28	1.71576e-27	53.6344
chr8:58030884	2.05683	1.16902	13.4492	1.74392e-28	1.71578e-27	53.6344
chr13:55013367	1.48878	-1.59573	13.4492	1.74394e-28	1.7158e-27	53.6344
chr8:127427276	-1.59061	2.60738	-13.4491	1.74417e-28	1.71602e-27	53.6342
chr10:30529603	-2.99037	1.56323	-13.4491	1.7444e-28	1.71625e-27	53.6341
chr10:124566091	2.6889	-1.97665	13.4491	1.74446e-28	1.7163e-27	53.6341
chr6:30922264	1.39537	2.61573	13.4491	1.74492e-28	1.71676e-27	53.6338
chr11:63920456	2.82098	-1.86756	13.4491	1.74515e-28	1.71698e-27	53.6337
chr5:178165685	1.81073	-1.54927	13.449	1.74532e-28	1.71714e-27	53.6336
chr9:127873431	1.30549	1.48933	13.449	1.74535e-28	1.71717e-27	53.6336
chr5:134177790	2.5961	-2.24524	13.449	1.74551e-28	1.71732e-27	53.6335
chr7:1843845	-1.72183	2.08591	-13.449	1.74577e-28	1.71757e-27	53.6333
chr7:24891379	-1.90207	1.73518	-13.449	1.74582e-28	1.71762e-27	53.6333
chr11:72821717	2.36232	-2.58762	13.449	1.74582e-28	1.71762e-27	53.6333
chr12:111418201	2.03122	1.21817	13.449	1.74588e-28	1.71767e-27	53.6333
chr2:44976227	1.40232	1.26762	13.449	1.74591e-28	1.7177e-27	53.6332
chr12:124685800	2.02378	-0.262866	13.449	1.74594e-28	1.71773e-27	53.6332
chr1:117172084	-2.21537	1.07878	-13.449	1.74594e-28	1.71773e-27	53.6332
chr9:90467033	2.28963	2.69823	13.449	1.74598e-28	1.71776e-27	53.6332
chr9:130887537	-1.61341	2.48732	-13.449	1.7461e-28	1.71789e-27	53.6331
chr17:73537146	-1.97768	2.15104	-13.449	1.74623e-28	1.718e-27	53.633
chr6:29008339	-2.39402	1.20738	-13.449	1.74626e-28	1.71804e-27	53.633
chr9:134546052	2.65963	-1.46445	13.4489	1.74633e-28	1.7181e-27	53.633
chr10:45442750	1.30134	0.427866	13.4489	1.74633e-28	1.7181e-27	53.633
chr7:50376378	-1.7011	2.72591	-13.4489	1.74647e-28	1.71824e-27	53.6329
chr6:35506127	2.55732	-2.435	13.4489	1.74651e-28	1.71827e-27	53.6329
chr1:26290086	-2.34366	2.72805	-13.4489	1.74657e-28	1.71833e-27	53.6329
chr12:111193605	1.62366	1.08268	13.4489	1.74675e-28	1.7185e-27	53.6328
chr11:61342656	-2.12512	1.71854	-13.4489	1.74677e-28	1.71852e-27	53.6327
chr6:30752029	2.83439	-1.93732	13.4489	1.7468e-28	1.71855e-27	53.6327
chr19:2490905	1.52671	-0.726646	13.4489	1.74711e-28	1.71885e-27	53.6325
chr10:74176250	1.75671	-3.04787	13.4489	1.74715e-28	1.71889e-27	53.6325
chr15:28099055	1.65232	-3.02945	13.4489	1.74719e-28	1.71892e-27	53.6325
chr19:1123194	1.78756	-1.36841	13.4489	1.7473e-28	1.71902e-27	53.6324
chr9:969577	2.72427	-2.48055	13.4489	1.74733e-28	1.71906e-27	53.6324
chr3:58577345	-1.54585	-2.23451	-13.4488	1.74746e-28	1.71918e-27	53.6323
chr6:138795810	1.7111	-2.92433	13.4488	1.74749e-28	1.71921e-27	53.6323
chr20:56968572	-1.28634	-0.820366	-13.4488	1.74753e-28	1.71924e-27	53.6323
chr19:45879317	-1.59476	-1.06604	-13.4488	1.74761e-28	1.71932e-27	53.6323
chr16:85638028	-2.21024	1.40451	-13.4488	1.74765e-28	1.71936e-27	53.6322
chr19:35529329	2.41793	-2.08152	13.4488	1.74797e-28	1.71967e-27	53.6321
chr16:4681770	-1.29622	2.99982	-13.4488	1.74808e-28	1.71977e-27	53.632
chr4:183633700	2.59634	-1.59988	13.4488	1.74832e-28	1.72001e-27	53.6319
chr7:983429	2.83037	-2.06409	13.4488	1.74847e-28	1.72016e-27	53.6318
chr2:96833072	3.05488	-1.82915	13.4487	1.74872e-28	1.7204e-27	53.6316
chr2:232856813	2.53537	-0.911098	13.4487	1.74902e-28	1.72069e-27	53.6315
chr4:2060911	1.90707	-2.82354	13.4487	1.7491e-28	1.72077e-27	53.6314
chr15:98731286	1.4161	1.52793	13.4487	1.7492e-28	1.72086e-27	53.6314
chr1:163562319	1.25707	2.24232	13.4487	1.74924e-28	1.7209e-27	53.6313
chr2:164568584	-1.85854	2.22427	-13.4487	1.74925e-28	1.72091e-27	53.6313
chr6:75207182	2.23415	-2.31963	13.4487	1.74927e-28	1.72092e-27	53.6313
chr12:123907760	3.04878	-1.84756	13.4487	1.74942e-28	1.72107e-27	53.6312
chr10:73656116	-2.00451	1.77311	-13.4487	1.74962e-28	1.72126e-27	53.6311
chr12:109359136	-2.14878	1.4228	-13.4486	1.74973e-28	1.72137e-27	53.631
chr17:43915758	1.45476	1.4164	13.4486	1.74988e-28	1.72151e-27	53.631
chr12:51915257	1.47683	0.997927	13.4486	1.74988e-28	1.72152e-27	53.631
chr2:10450148	1.58415	1.44341	13.4486	1.74992e-28	1.72155e-27	53.6309
chr3:120284830	1.70305	-2.6097	13.4486	1.75009e-28	1.72171e-27	53.6308
chr10:1152945	1.68524	2.24689	13.4486	1.75012e-28	1.72174e-27	53.6308
chr3:149536128	1.57646	1.31482	13.4486	1.7502e-28	1.72182e-27	53.6308
chr12:6958300	-1.40585	1.95573	-13.4486	1.75044e-28	1.72205e-27	53.6306
chr2:96090004	1.50061	2.56811	13.4486	1.75045e-28	1.72206e-27	53.6306
chr3:197299578	1.61402	-2.65896	13.4486	1.75063e-28	1.72224e-27	53.6305
chr2:231000379	1.69463	-2.57524	13.4486	1.75066e-28	1.72226e-27	53.6305
chr20:33081586	-2.18829	0.0104878	-13.4485	1.75088e-28	1.72247e-27	53.6304
chr12:123075976	2.88585	-2.44683	13.4485	1.75095e-28	1.72254e-27	53.6304
chr2:74648058	1.52756	-3.03549	13.4485	1.75105e-28	1.72264e-27	53.6303
chr8:66871011	1.28732	-3.43683	13.4485	1.75132e-28	1.7229e-27	53.6301
chr5:174160143	1.47366	2.24268	13.4485	1.75141e-28	1.72299e-27	53.6301
chr1:201724689	1.9111	0.819695	13.4485	1.75142e-28	1.72299e-27	53.6301
chr10:129769270	-1.85939	2.96933	-13.4485	1.75144e-28	1.72301e-27	53.6301
chr19:48729464	2.30854	-0.247317	13.4485	1.75145e-28	1.72302e-27	53.6301
chr17:1002588	1.28427	2.21055	13.4485	1.75149e-28	1.72305e-27	53.63
chr12:110040404	-2.44537	0.645122	-13.4485	1.75156e-28	1.72312e-27	53.63
chr7:140624674	2.32159	-1.65201	13.4485	1.75159e-28	1.72315e-27	53.63
chr4:38191090	-1.81061	1.40957	-13.4485	1.75177e-28	1.72332e-27	53.6299
chr9:127771948	1.68085	-2.4814	13.4485	1.75188e-28	1.72343e-27	53.6298
chr7:986146	1.4711	1.76787	13.4485	1.7519e-28	1.72345e-27	53.6298
chrX:48695722	1.86524	-1.02372	13.4485	1.75196e-28	1.7235e-27	53.6298
chr17:35433618	1.35268	-3.39549	13.4485	1.75199e-28	1.72353e-27	53.6298
chr17:76711382	1.59317	-3.08329	13.4484	1.75203e-28	1.72357e-27	53.6297
chr8:143519591	1.50463	1.81707	13.4484	1.75211e-28	1.72364e-27	53.6297
chr2:37648676	-2.93927	1.64244	-13.4484	1.75231e-28	1.72384e-27	53.6296
chr1:183932364	1.86866	0.134817	13.4484	1.75269e-28	1.72421e-27	53.6294
chr11:2335470	-3.40817	1.34604	-13.4484	1.75276e-28	1.72428e-27	53.6293
chr14:70010012	2.71878	-1.61159	13.4484	1.75296e-28	1.72447e-27	53.6292
chr15:101237556	-2.95049	1.61305	-13.4484	1.75309e-28	1.7246e-27	53.6291
chr16:88431353	-1.8628	0.204817	-13.4483	1.75321e-28	1.72471e-27	53.6291
chr9:95138826	1.57817	0.873598	13.4483	1.75321e-28	1.72471e-27	53.6291
chr3:43153845	-1.98756	1.79646	-13.4483	1.75327e-28	1.72477e-27	53.629
chr6:168835049	-1.51122	2.21598	-13.4483	1.75331e-28	1.72481e-27	53.629
chr12:14260791	2.22634	-2.33012	13.4483	1.75332e-28	1.72481e-27	53.629
chr16:3591371	-1.88902	2.45756	-13.4483	1.75341e-28	1.72489e-27	53.629
chr17:82604378	-2.1322	1.34561	-13.4483	1.75382e-28	1.7253e-27	53.6287
chr15:32936434	1.26	0.873902	13.4483	1.75413e-28	1.72559e-27	53.6285
chr2:210153626	-1.74037	2.90909	-13.4483	1.75413e-28	1.7256e-27	53.6285
chr17:65573619	1.43915	-0.442012	13.4482	1.75433e-28	1.72579e-27	53.6284
chr1:2633724	1.32695	0.998354	13.4482	1.75438e-28	1.72583e-27	53.6284
chr17:40039017	2.3411	-1.96518	13.4482	1.75459e-28	1.72604e-27	53.6283
chr17:40449056	-2.50732	0.85878	-13.4482	1.75466e-28	1.7261e-27	53.6282
chr14:52792439	1.26927	1.09	13.4482	1.75483e-28	1.72627e-27	53.6281
chr1:43306988	-1.65549	2.21957	-13.4482	1.75486e-28	1.7263e-27	53.6281
chr6:38179918	1.32683	0.972683	13.4482	1.75487e-28	1.7263e-27	53.6281
chr11:44596174	-2.04024	1.57207	-13.4482	1.75535e-28	1.72678e-27	53.6278
chr7:1897159	-1.64378	1.94323	-13.4481	1.75551e-28	1.72693e-27	53.6278
chr20:62815982	1.5578	-2.67744	13.4481	1.75592e-28	1.72733e-27	53.6275
chr19:50476215	1.84366	-2.45073	13.4481	1.75597e-28	1.72737e-27	53.6275
chr19:42314334	-1.38256	1.43421	-13.4481	1.75619e-28	1.7276e-27	53.6274
chr17:7888734	2.89732	-1.43598	13.4481	1.75629e-28	1.72769e-27	53.6273
chr4:993863	1.46659	2.10817	13.4481	1.7563e-28	1.7277e-27	53.6273
chr12:89350372	-1.68073	-1.78756	-13.448	1.75677e-28	1.72816e-27	53.627
chr4:41645121	1.81866	0.179207	13.448	1.7569e-28	1.72828e-27	53.627
chr21:45295104	1.31183	2.40091	13.448	1.75706e-28	1.72844e-27	53.6269
chr9:77946089	1.89598	-2.29043	13.448	1.75706e-28	1.72844e-27	53.6269
chr15:76347481	1.81244	-2.76927	13.448	1.75711e-28	1.72848e-27	53.6268
chr1:1985279	1.45524	2.05543	13.448	1.75713e-28	1.7285e-27	53.6268
chr2:95288040	-1.36756	2.93195	-13.448	1.75722e-28	1.72858e-27	53.6268
chr19:55463150	1.35122	1.46183	13.448	1.75723e-28	1.72859e-27	53.6268
chr12:6850817	2.35378	-1.56201	13.448	1.75736e-28	1.72871e-27	53.6267
chr1:244409693	-2.32768	0.959451	-13.448	1.75754e-28	1.72889e-27	53.6266
chr5:1190422	-1.86171	1.33659	-13.448	1.75764e-28	1.72899e-27	53.6265
chr5:177508307	-2.62305	0.778963	-13.448	1.75765e-28	1.729e-27	53.6265
chr4:11407034	-2.38524	0.614817	-13.448	1.75768e-28	1.72902e-27	53.6265
chr17:27349494	1.38134	-2.93213	13.4479	1.75786e-28	1.72919e-27	53.6264
chr19:41887373	2.35427	-1.05726	13.4479	1.75803e-28	1.72936e-27	53.6263
chr19:41422470	-1.63451	2.76738	-13.4479	1.75814e-28	1.72947e-27	53.6263
chr15:93421791	1.37451	1.99835	13.4479	1.75817e-28	1.7295e-27	53.6262
chr11:31816118	1.71293	-3.4478	13.4479	1.75822e-28	1.72954e-27	53.6262
chr11:70065251	2.70817	-1.58921	13.4479	1.75822e-28	1.72954e-27	53.6262
chr1:169586733	1.28817	1.52774	13.4479	1.75834e-28	1.72965e-27	53.6261
chr19:38596125	2.41683	-1.17817	13.4479	1.75844e-28	1.72975e-27	53.6261
chr15:101398471	1.50378	2.34665	13.4479	1.75855e-28	1.72986e-27	53.626
chr12:132523769	1.34366	2.94951	13.4479	1.7586e-28	1.72991e-27	53.626
chr2:178532116	-2.08524	2.81226	-13.4479	1.75871e-28	1.73001e-27	53.6259
chr17:17700408	2.28622	-2.7503	13.4479	1.75873e-28	1.73003e-27	53.6259
chr7:45978533	2.71939	-2.18957	13.4479	1.75885e-28	1.73014e-27	53.6259
chr3:128993151	3.00841	-1.44933	13.4478	1.75894e-28	1.73023e-27	53.6258
chr20:43507202	1.33524	-1.76848	13.4478	1.75929e-28	1.73057e-27	53.6256
chr1:10779472	-2.51341	0.795854	-13.4478	1.75941e-28	1.73068e-27	53.6255
chr2:43032336	3.00622	-2.0253	13.4478	1.75941e-28	1.73068e-27	53.6255
chr3:161421038	3.01012	-1.68201	13.4478	1.75967e-28	1.73094e-27	53.6254
chr1:87152629	-1.82427	1.49372	-13.4478	1.75969e-28	1.73095e-27	53.6254
chr7:6620255	-1.78037	2.14396	-13.4478	1.7597e-28	1.73096e-27	53.6254
chr16:1494390	1.52427	0.576768	13.4478	1.75978e-28	1.73103e-27	53.6253
chr6:1136394	-2.25293	0.967561	-13.4478	1.7598e-28	1.73105e-27	53.6253
chr3:12991921	-1.43841	0.985305	-13.4478	1.75987e-28	1.73112e-27	53.6253
chr16:86513576	1.53756	-1.33354	13.4478	1.76001e-28	1.73126e-27	53.6252
chr18:76378903	1.42622	2.59201	13.4477	1.76008e-28	1.73132e-27	53.6252
chr20:24980398	-2.84098	1.72866	-13.4477	1.76028e-28	1.73152e-27	53.625
chr19:56113509	-2.18171	2.16098	-13.4477	1.76033e-28	1.73157e-27	53.625
chr19:58217498	1.42232	0.314695	13.4477	1.76057e-28	1.7318e-27	53.6249
chr15:89091527	-1.77244	2.20293	-13.4477	1.7607e-28	1.73192e-27	53.6248
chr8:139933607	-2.24537	1.78305	-13.4477	1.76079e-28	1.73201e-27	53.6248
chr1:23484983	1.64549	-2.82945	13.4477	1.76084e-28	1.73206e-27	53.6247
chr14:93232877	1.39329	2.60896	13.4477	1.76085e-28	1.73206e-27	53.6247
chr1:33095012	2.28622	-1.58787	13.4477	1.76094e-28	1.73214e-27	53.6247
chr6:154273402	-2.45061	1.13933	-13.4477	1.76104e-28	1.73224e-27	53.6246
chr1:16979309	2.36585	-1.10512	13.4476	1.76139e-28	1.73259e-27	53.6244
chr7:101879026	1.73159	2.58555	13.4476	1.76149e-28	1.73268e-27	53.6244
chr16:67154720	1.90488	-1.93427	13.4476	1.76151e-28	1.73269e-27	53.6244
chr12:51976772	-1.8361	0.493049	-13.4476	1.76154e-28	1.73273e-27	53.6243
chr17:7859630	1.31268	1.75402	13.4476	1.76155e-28	1.73274e-27	53.6243
chr19:2536608	-2.03744	1.29116	-13.4476	1.76166e-28	1.73284e-27	53.6243
chr2:112728710	-2.40341	0.640366	-13.4476	1.76171e-28	1.73288e-27	53.6242
chr14:104637265	-1.76207	2.27994	-13.4476	1.76186e-28	1.73303e-27	53.6241
chr17:44210608	-1.24366	-3.59817	-13.4475	1.76242e-28	1.73358e-27	53.6238
chr4:54976374	2.07732	2.16134	13.4475	1.76248e-28	1.73363e-27	53.6238
chr7:29113254	2.97232	-1.77262	13.4475	1.76248e-28	1.73364e-27	53.6238
chr5:4513851	-1.90354	1.7075	-13.4475	1.76261e-28	1.73376e-27	53.6237
chr22:37566738	-2.5822	1.52695	-13.4475	1.76324e-28	1.73437e-27	53.6234
chr3:156815865	1.56524	-0.717256	13.4475	1.76328e-28	1.73441e-27	53.6233
chr10:128326208	2.00488	0.783171	13.4474	1.76372e-28	1.73485e-27	53.6231
chr10:75407279	2.13122	-1.94695	13.4474	1.76383e-28	1.73495e-27	53.623
chr8:37962321	2.45671	-2.16482	13.4474	1.76385e-28	1.73497e-27	53.623
chr20:776052	2.73988	-1.8875	13.4474	1.76391e-28	1.73502e-27	53.623
chr15:101193266	2.6472	-1.8253	13.4474	1.76393e-28	1.73504e-27	53.623
chr16:15022378	1.33585	-2.965	13.4474	1.76401e-28	1.73511e-27	53.6229
chr17:47855939	-2.245	0.818354	-13.4474	1.76411e-28	1.73521e-27	53.6229
chr6:108117078	2.52841	-2.64579	13.4474	1.76412e-28	1.73522e-27	53.6229
chr12:122024334	-1.42598	-0.0727439	-13.4474	1.76431e-28	1.7354e-27	53.6228
chr4:1169880	2.11976	-0.130122	13.4474	1.76433e-28	1.73542e-27	53.6227
chr20:62843061	-1.4272	2.02409	-13.4474	1.76439e-28	1.73548e-27	53.6227
chr12:6963500	2.68134	-1.86774	13.4474	1.76448e-28	1.73556e-27	53.6227
chr11:100635012	1.54195	2.44671	13.4474	1.76457e-28	1.73565e-27	53.6226
chr3:196344792	-2.89854	1.50159	-13.4474	1.76457e-28	1.73565e-27	53.6226
chr4:109989318	2.47622	-1.83055	13.4473	1.76478e-28	1.73586e-27	53.6225
chr11:118895834	-1.55183	-2.34848	-13.4473	1.76498e-28	1.73605e-27	53.6224
chr19:12117864	1.66671	0.285549	13.4473	1.76506e-28	1.73612e-27	53.6223
chr17:19727745	-2.4172	1.08372	-13.4473	1.76507e-28	1.73613e-27	53.6223
chrX:49077555	1.75134	-0.388232	13.4473	1.76553e-28	1.73658e-27	53.6221
chr11:93732842	-2.53341	2.5228	-13.4473	1.76567e-28	1.73671e-27	53.622
chr8:142089883	-2.63305	0.837622	-13.4472	1.76578e-28	1.73682e-27	53.6219
chr1:226660596	2.365	-1.70762	13.4472	1.76581e-28	1.73684e-27	53.6219
chr14:70046160	2.09073	-2.41427	13.4472	1.76581e-28	1.73685e-27	53.6219
chr2:239484086	-1.92159	2.21872	-13.4472	1.76586e-28	1.7369e-27	53.6219
chr12:32522366	-2.04415	1.07256	-13.4472	1.76588e-28	1.73691e-27	53.6219
chr1:239388736	1.18268	1.32317	13.4472	1.76592e-28	1.73695e-27	53.6218
chr3:129003735	1.8539	-3.42524	13.4472	1.76601e-28	1.73703e-27	53.6218
chr21:38913193	2.33049	-2.52427	13.4472	1.76606e-28	1.73708e-27	53.6218
chr3:184491436	2.81256	-1.75628	13.4472	1.76616e-28	1.73717e-27	53.6217
chr3:65356713	1.37354	-2.85652	13.4472	1.76618e-28	1.73719e-27	53.6217
chr19:14363949	1.32207	-3.5164	13.4472	1.76633e-28	1.73734e-27	53.6216
chr1:169108671	2.94976	-1.94341	13.4472	1.76638e-28	1.73739e-27	53.6216
chr1:217136606	2.56537	-1.48732	13.4472	1.76676e-28	1.73775e-27	53.6214
chr2:120219388	-1.87744	2.65884	-13.4471	1.76696e-28	1.73795e-27	53.6213
chr12:103699110	-2.72171	1.68232	-13.4471	1.76698e-28	1.73797e-27	53.6213
chr1:2105100	-1.7222	-0.620488	-13.4471	1.76706e-28	1.73804e-27	53.6212
chr6:5086680	1.89427	-1.5536	13.4471	1.76713e-28	1.73811e-27	53.6212
chr9:108691881	2.68573	-1.41409	13.4471	1.76722e-28	1.73819e-27	53.6211
chr2:44086759	1.57268	2.22732	13.4471	1.76725e-28	1.73822e-27	53.6211
chr1:201254473	1.25537	2.37854	13.4471	1.76726e-28	1.73823e-27	53.6211
chr16:81563068	-1.44	2.66183	-13.4471	1.76738e-28	1.73834e-27	53.621
chr10:99367899	1.4011	1.1353	13.4471	1.76741e-28	1.73837e-27	53.621
chr22:47394894	1.55622	-0.862378	13.4471	1.76744e-28	1.7384e-27	53.621
chr2:131040584	1.8111	-1.17226	13.4471	1.76753e-28	1.73848e-27	53.6209
chr22:43227512	2.00695	2.08311	13.4471	1.76755e-28	1.7385e-27	53.6209
chr22:37512826	2.93585	-1.67841	13.4471	1.76784e-28	1.73878e-27	53.6208
chr14:75441301	2.87329	-2.04689	13.4471	1.76803e-28	1.73897e-27	53.6207
chr1:234913547	1.40793	2.4175	13.4471	1.76807e-28	1.73901e-27	53.6206
chr1:44617108	2.96159	-1.49555	13.447	1.76817e-28	1.7391e-27	53.6206
chr2:181241651	-2.63805	1.29768	-13.447	1.76882e-28	1.73974e-27	53.6202
chr7:4175548	1.60122	2.01988	13.447	1.7689e-28	1.73982e-27	53.6202
chr2:21044156	1.95561	-2.66366	13.447	1.7689e-28	1.73982e-27	53.6202
chr16:29201892	3.00598	-1.94311	13.447	1.76891e-28	1.73983e-27	53.6202
chr9:130142224	-1.6	0.652195	-13.447	1.76892e-28	1.73983e-27	53.6202
chr10:129046611	-2.10927	1.67085	-13.447	1.76895e-28	1.73986e-27	53.6201
chr10:60224393	2.47439	-1.20683	13.447	1.76903e-28	1.73993e-27	53.6201
chr2:239122543	1.08256	1.6803	13.4469	1.76925e-28	1.74015e-27	53.62
chr20:62603910	-2.79659	1.26524	-13.4469	1.76927e-28	1.74016e-27	53.62
chr16:27232171	-2.59183	1.4447	-13.4469	1.76947e-28	1.74035e-27	53.6198
chr17:12472858	-1.90512	2.24488	-13.4469	1.76957e-28	1.74045e-27	53.6198
chr8:29654728	-1.82	1.37659	-13.4469	1.76958e-28	1.74046e-27	53.6198
chr8:37331936	-2.00561	2.08659	-13.4469	1.7697e-28	1.74057e-27	53.6197
chr3:2569878	-1.84841	1.80189	-13.4469	1.76984e-28	1.74071e-27	53.6196
chr1:3080396	-2.01622	1.92701	-13.4469	1.77022e-28	1.74109e-27	53.6194
chr1:7388996	2.53573	-1.41799	13.4469	1.77026e-28	1.74112e-27	53.6194
chr4:15656310	1.50561	2.05195	13.4469	1.77027e-28	1.74113e-27	53.6194
chr6:44065827	1.64476	1.6964	13.4469	1.77028e-28	1.74114e-27	53.6194
chr12:65313644	1.5328	1.22384	13.4469	1.77033e-28	1.74118e-27	53.6194
chr12:121281273	1.69463	1.755	13.4468	1.77045e-28	1.74129e-27	53.6193
chr4:26273850	-2.42317	0.402073	-13.4468	1.77045e-28	1.7413e-27	53.6193
chr11:970348	-2.48732	1.89061	-13.4468	1.77056e-28	1.7414e-27	53.6192
chr1:161199216	1.46598	0.0470122	13.4468	1.77073e-28	1.74156e-27	53.6191
chr11:65356193	1.52805	-0.302195	13.4468	1.77079e-28	1.74162e-27	53.6191
chr11:64101677	-1.54024	1.98512	-13.4468	1.77082e-28	1.74165e-27	53.6191
chr19:49115295	2.19963	-0.473476	13.4468	1.771e-28	1.74182e-27	53.619
chr2:128493579	1.84098	-0.381829	13.4468	1.77101e-28	1.74183e-27	53.619
chr22:45236243	-1.25061	2.50482	-13.4468	1.77132e-28	1.74213e-27	53.6188
chr6:28710612	1.58488	-1.24268	13.4468	1.77134e-28	1.74215e-27	53.6188
chr5:1268735	-1.57598	2.56909	-13.4468	1.77141e-28	1.74221e-27	53.6188
chr8:141305716	2.07427	-0.770671	13.4468	1.77142e-28	1.74223e-27	53.6187
chr5:81422990	-1.90159	1.85018	-13.4468	1.77143e-28	1.74223e-27	53.6187
chr12:29682296	-2.70695	1.24372	-13.4467	1.77175e-28	1.74254e-27	53.6186
chr8:80611623	2.49195	-1.05366	13.4467	1.77209e-28	1.74287e-27	53.6184
chrX:40003037	-1.86829	-0.0796341	-13.4467	1.77209e-28	1.74287e-27	53.6184
chr1:155125362	1.90268	-0.994756	13.4467	1.77234e-28	1.74312e-27	53.6182
chr8:22132025	2.1361	-2.37341	13.4467	1.77236e-28	1.74313e-27	53.6182
chr16:89052994	-1.95171	-0.206951	-13.4467	1.77239e-28	1.74316e-27	53.6182
chr17:904217	-1.66024	-0.427073	-13.4467	1.77254e-28	1.74331e-27	53.6181
chr13:114079289	1.70988	0.344329	13.4467	1.77269e-28	1.74345e-27	53.618
chr10:101137081	1.82232	-0.984695	13.4466	1.77272e-28	1.74348e-27	53.618
chr11:64563219	-1.74707	2.2	-13.4466	1.77279e-28	1.74355e-27	53.618
chrX:40148661	1.76171	-2.76939	13.4466	1.77291e-28	1.74366e-27	53.6179
chr19:58367756	2.08061	-1.56628	13.4466	1.77297e-28	1.74371e-27	53.6179
chr6:15143553	1.41915	2.70079	13.4466	1.77312e-28	1.74386e-27	53.6178
chr12:31298628	-1.42573	2.01994	-13.4466	1.7736e-28	1.74433e-27	53.6175
chr5:150293743	-1.68024	1.5028	-13.4466	1.77373e-28	1.74446e-27	53.6174
chr11:66593684	1.28768	0.61311	13.4466	1.77375e-28	1.74448e-27	53.6174
chr2:27442747	2.3589	-2.96238	13.4465	1.7741e-28	1.74482e-27	53.6172
chr17:80819775	2.00598	-1.31274	13.4465	1.77416e-28	1.74487e-27	53.6172
chr22:50272249	1.38293	-1.72683	13.4465	1.77421e-28	1.74492e-27	53.6172
chr5:165258717	-2.40866	1.16043	-13.4465	1.77423e-28	1.74493e-27	53.6172
chr2:238226079	-2.60598	0.660427	-13.4465	1.77423e-28	1.74493e-27	53.6172
chr11:89862572	1.57732	1.66195	13.4465	1.77424e-28	1.74494e-27	53.6172
chr14:60151904	-1.53512	-2.99232	-13.4465	1.77428e-28	1.74497e-27	53.6171
chr12:123223452	-2.95293	1.7611	-13.4465	1.77459e-28	1.74528e-27	53.617
chr12:62933319	1.04951	-3.43683	13.4465	1.77462e-28	1.74531e-27	53.6169
chr12:54579163	1.27671	2.36165	13.4465	1.77475e-28	1.74544e-27	53.6169
chr11:124756945	2.30207	-1.78384	13.4464	1.77532e-28	1.74599e-27	53.6165
chr12:110247632	2.89439	-1.87024	13.4464	1.77533e-28	1.746e-27	53.6165
chr7:26563018	1.56098	-0.37122	13.4464	1.77537e-28	1.74604e-27	53.6165
chr4:15374080	1.61073	2.65878	13.4464	1.77554e-28	1.7462e-27	53.6164
chr14:24369520	1.29524	2.09396	13.4464	1.77564e-28	1.74629e-27	53.6164
chr1:1361576	1.20427	1.0064	13.4464	1.77564e-28	1.74629e-27	53.6164
chr11:34630816	-2.38744	0.954451	-13.4464	1.77573e-28	1.74638e-27	53.6163
chr5:61304697	2.61854	-1.98159	13.4464	1.77587e-28	1.74651e-27	53.6162
chr19:6476687	2.8239	-2.09841	13.4464	1.77589e-28	1.74653e-27	53.6162
chr14:88209421	1.34793	-0.618598	13.4464	1.77596e-28	1.7466e-27	53.6162
chr22:39503338	2.16817	-1.62506	13.4464	1.77606e-28	1.74669e-27	53.6161
chr2:210550055	1.27598	0.702256	13.4463	1.77617e-28	1.7468e-27	53.6161
chr21:36707674	1.63659	-1.67341	13.4463	1.77628e-28	1.7469e-27	53.616
chr19:35138699	2.34671	-2.14652	13.4463	1.77642e-28	1.74704e-27	53.6159
chr13:20161862	2.22622	-1.93543	13.4463	1.77678e-28	1.74739e-27	53.6157
chr22:46379259	1.6711	-2.09726	13.4463	1.77683e-28	1.74744e-27	53.6157
chr14:97977813	-2.61915	0.76311	-13.4463	1.7771e-28	1.7477e-27	53.6155
chr16:2751792	2.08732	-0.435976	13.4463	1.77719e-28	1.74779e-27	53.6155
chr2:169825232	1.59659	-1.33341	13.4462	1.77745e-28	1.74804e-27	53.6154
chr13:113109532	1.49793	0.513476	13.4462	1.77793e-28	1.74851e-27	53.6151
chr19:16202121	-1.76244	1.43841	-13.4462	1.77803e-28	1.74861e-27	53.615
chr11:129418969	1.48366	2.51573	13.4462	1.77825e-28	1.74882e-27	53.6149
chr11:126384605	2.98415	-1.29902	13.4462	1.77831e-28	1.74888e-27	53.6149
chr16:88901803	1.58073	1.455	13.4461	1.77862e-28	1.74918e-27	53.6147
chr14:93113325	1.69049	-2.85232	13.4461	1.77874e-28	1.7493e-27	53.6146
chr17:80952055	1.49634	1.64915	13.4461	1.77885e-28	1.7494e-27	53.6146
chr8:140919589	-2.02878	0.87061	-13.4461	1.77922e-28	1.74976e-27	53.6144
chr11:1233085	-2.00341	1.89524	-13.4461	1.77925e-28	1.74979e-27	53.6143
chr2:241129726	-2.77329	2.11274	-13.4461	1.77948e-28	1.75001e-27	53.6142
chr11:68342715	2.98707	-1.92683	13.4461	1.77962e-28	1.75014e-27	53.6141
chr2:1346816	1.73085	2.40555	13.446	1.77968e-28	1.7502e-27	53.6141
chr1:15756989	-2.35378	1.78933	-13.446	1.7798e-28	1.75031e-27	53.614
chr11:65536313	-1.77	1.36024	-13.446	1.77992e-28	1.75044e-27	53.614
chr7:2406931	-2.46024	0.991707	-13.446	1.77994e-28	1.75046e-27	53.614
chr16:67653520	2.83793	-2.24165	13.446	1.78e-28	1.75051e-27	53.6139
chr18:72846923	1.59354	1.59921	13.446	1.78019e-28	1.7507e-27	53.6138
chr1:44638252	-1.84573	1.71018	-13.446	1.78023e-28	1.75073e-27	53.6138
chr16:84062810	2.10805	-1.47927	13.446	1.78042e-28	1.75091e-27	53.6137
chr14:23120237	-2.78671	1.50848	-13.446	1.78063e-28	1.75112e-27	53.6136
chr1:27403595	2.25317	-3.32415	13.446	1.78068e-28	1.75116e-27	53.6135
chr16:1089775	-1.7278	0.886341	-13.446	1.78079e-28	1.75127e-27	53.6135
chr10:93061306	2.13854	-2.63683	13.4459	1.78087e-28	1.75134e-27	53.6134
chr1:1758873	2.54476	-1.68152	13.4459	1.781e-28	1.75147e-27	53.6134
chr2:217933248	2.13244	-0.550854	13.4459	1.7812e-28	1.75167e-27	53.6132
chr1:109269191	-1.53268	2.58939	-13.4459	1.78127e-28	1.75174e-27	53.6132
chr5:464191	-2.77793	1.46909	-13.4459	1.78129e-28	1.75175e-27	53.6132
chr1:40303625	1.76317	0.974512	13.4459	1.78144e-28	1.75189e-27	53.6131
chr6:157148910	3.13646	-1.8947	13.4459	1.78149e-28	1.75194e-27	53.6131
chr3:181723790	1.78122	-3.18232	13.4459	1.78155e-28	1.752e-27	53.6131
chr4:78056033	2.46793	-1.91128	13.4459	1.78156e-28	1.75201e-27	53.613
chr10:100978580	1.41	2.37134	13.4459	1.7816e-28	1.75204e-27	53.613
chr8:143906246	2.42427	-1.97884	13.4459	1.78173e-28	1.75217e-27	53.6129
chr7:150931384	-1.90024	0.177439	-13.4459	1.78174e-28	1.75217e-27	53.6129
chr14:73245713	2.26927	-2.23476	13.4459	1.78187e-28	1.7523e-27	53.6129
chr21:43301305	2.84012	-2.00604	13.4459	1.78189e-28	1.75231e-27	53.6129
chr4:127709110	2.93598	-1.78433	13.4458	1.78202e-28	1.75244e-27	53.6128
chr14:60572329	1.40841	2.06335	13.4458	1.78212e-28	1.75253e-27	53.6127
chr12:112380811	-1.55744	3.04177	-13.4458	1.78221e-28	1.75263e-27	53.6127
chr11:850665	2.5261	-0.624024	13.4458	1.78224e-28	1.75265e-27	53.6127
chr9:972622	1.62134	-3.40018	13.4458	1.78234e-28	1.75275e-27	53.6126
chr2:120210509	-2.48085	0.611646	-13.4458	1.78248e-28	1.75288e-27	53.6125
chr7:25180764	-1.37707	-0.541585	-13.4458	1.78256e-28	1.75296e-27	53.6125
chr17:36064118	1.43146	-0.103171	13.4458	1.78263e-28	1.75303e-27	53.6124
chr19:711030	2.1761	-1.82732	13.4458	1.7827e-28	1.75309e-27	53.6124
chr19:40740863	1.86963	-0.213598	13.4458	1.78276e-28	1.75315e-27	53.6124
chr5:172670212	1.8828	-0.8175	13.4458	1.78284e-28	1.75322e-27	53.6123
chr2:36240341	-1.93634	0.103049	-13.4458	1.78298e-28	1.75336e-27	53.6123
chr2:233204575	1.75159	1.7025	13.4458	1.78308e-28	1.75345e-27	53.6122
chr2:72921130	1.49561	-3.45122	13.4457	1.78323e-28	1.7536e-27	53.6121
chr17:81027619	-1.93585	1.17683	-13.4457	1.78357e-28	1.75393e-27	53.6119
chr2:88666894	-1.7111	2.2514	-13.4457	1.7837e-28	1.75405e-27	53.6118
chr11:47394539	-2.75927	1.25988	-13.4457	1.78372e-28	1.75407e-27	53.6118
chr17:75265767	-2.35646	1.82933	-13.4457	1.78385e-28	1.7542e-27	53.6118
chr3:141385549	2.59476	-1.7664	13.4457	1.78398e-28	1.75432e-27	53.6117
chr15:60071471	1.61927	0.597927	13.4457	1.78405e-28	1.7544e-27	53.6116
chr2:174331182	2.48354	-1.05787	13.4457	1.7841e-28	1.75444e-27	53.6116
chr13:113510353	-1.62561	1.8439	-13.4457	1.78428e-28	1.75462e-27	53.6115
chr2:158127115	1.55634	2.13841	13.4456	1.78443e-28	1.75476e-27	53.6114
chr12:116605012	-1.91866	1.64384	-13.4456	1.78478e-28	1.7551e-27	53.6112
chr2:1855263	-1.75805	-0.553415	-13.4456	1.7849e-28	1.75521e-27	53.6112
chr12:132185829	-1.60427	1.25116	-13.4456	1.78492e-28	1.75523e-27	53.6112
chr11:3712527	-2.70634	0.991585	-13.4456	1.78496e-28	1.75527e-27	53.6111
chr19:49338277	2.63085	-1.86579	13.4456	1.78498e-28	1.75528e-27	53.6111
chr1:70706406	2.49427	-1.21177	13.4456	1.78507e-28	1.75538e-27	53.6111
chr2:218356938	1.54061	1.52543	13.4456	1.78512e-28	1.75542e-27	53.6111
chr10:99536464	1.75585	-1.10756	13.4456	1.78523e-28	1.75553e-27	53.611
chr9:137446306	-2.11488	1.26671	-13.4456	1.78542e-28	1.75571e-27	53.6109
chr17:48580186	-1.74598	-0.423841	-13.4455	1.78568e-28	1.75596e-27	53.6107
chr14:81435207	2.30171	-1.81293	13.4455	1.7858e-28	1.75608e-27	53.6107
chr4:8228356	-1.53439	3.50061	-13.4455	1.78605e-28	1.75632e-27	53.6105
chr22:38956094	1.2789	2.31835	13.4455	1.78614e-28	1.75641e-27	53.6105
chr5:31943281	-1.43427	2.38616	-13.4455	1.78624e-28	1.7565e-27	53.6104
chr17:81120129	1.83183	0.900549	13.4455	1.78627e-28	1.75654e-27	53.6104
chr17:6832269	-1.53171	-1.02902	-13.4455	1.78641e-28	1.75666e-27	53.6103
chr17:68515462	2.29939	-0.926037	13.4455	1.78646e-28	1.75671e-27	53.6103
chr22:23837647	2.17293	-0.610122	13.4454	1.78677e-28	1.75701e-27	53.6101
chr11:63919733	1.68634	-3.07939	13.4454	1.78688e-28	1.75712e-27	53.6101
chr2:172994634	1.49037	2.02372	13.4454	1.787e-28	1.75724e-27	53.61
chr15:65361951	-1.86902	-0.167683	-13.4454	1.78704e-28	1.75727e-27	53.61
chr3:119031616	-1.90268	1.79817	-13.4454	1.78708e-28	1.75731e-27	53.61
chr5:28374703	2.55646	-1.77067	13.4454	1.78712e-28	1.75735e-27	53.6099
chr2:165814040	1.28146	2.66439	13.4454	1.78715e-28	1.75738e-27	53.6099
chr3:123699159	1.43524	0.706159	13.4454	1.78722e-28	1.75744e-27	53.6099
chr15:91864805	-2.03866	0.73128	-13.4454	1.78752e-28	1.75773e-27	53.6097
chr16:759679	3.03	-1.9811	13.4454	1.78768e-28	1.75789e-27	53.6096
chr2:224412233	-2.2539	1.15488	-13.4454	1.78769e-28	1.7579e-27	53.6096
chr10:35396807	1.62561	1.98549	13.4453	1.78781e-28	1.75801e-27	53.6095
chr14:75501226	-1.42024	3.13073	-13.4453	1.78781e-28	1.75801e-27	53.6095
chr15:69034690	-1.93451	1.26726	-13.4453	1.78788e-28	1.75807e-27	53.6095
chr2:238120733	1.94622	-2.51677	13.4453	1.78788e-28	1.75807e-27	53.6095
chr7:1940718	-2.81317	1.27756	-13.4453	1.78798e-28	1.75816e-27	53.6095
chr1:15177899	-2.71305	1.55604	-13.4453	1.78841e-28	1.75859e-27	53.6092
chr17:28508100	2.05744	-1.80433	13.4453	1.78851e-28	1.75869e-27	53.6092
chr8:142394073	-1.62524	1.16921	-13.4453	1.78853e-28	1.7587e-27	53.6091
chr3:155676817	2.80061	-1.90091	13.4453	1.78857e-28	1.75874e-27	53.6091
chr7:44639865	1.80805	-2.66427	13.4453	1.78868e-28	1.75884e-27	53.6091
chr2:159157542	-1.90976	-1.375	-13.4453	1.78872e-28	1.75888e-27	53.609
chr11:65977009	-1.32134	0.530671	-13.4453	1.78873e-28	1.75889e-27	53.609
chr3:181534765	-1.87122	-1.48061	-13.4453	1.78877e-28	1.75892e-27	53.609
chr3:48599211	2.83232	-1.63713	13.4453	1.78886e-28	1.75901e-27	53.609
chr3:129000703	2.19451	-1.1214	13.4452	1.7895e-28	1.75964e-27	53.6086
chr5:2129923	1.53488	-1.80744	13.4452	1.78953e-28	1.75966e-27	53.6086
chr9:95627124	-2.13939	0.0395732	-13.4452	1.78959e-28	1.75972e-27	53.6086
chr16:87701837	-1.31756	2.8639	-13.4452	1.78968e-28	1.75981e-27	53.6085
chr12:32756788	2.11598	-1.10165	13.4452	1.78978e-28	1.7599e-27	53.6084
chr6:14622587	-2.15646	-0.123354	-13.4452	1.79005e-28	1.76016e-27	53.6083
chr15:40256885	1.52427	0.064939	13.4451	1.79018e-28	1.76029e-27	53.6082
chr11:107719701	2.88293	-2.01354	13.4451	1.79022e-28	1.76033e-27	53.6082
chrX:154542723	-1.79085	0.473598	-13.4451	1.79024e-28	1.76034e-27	53.6082
chr2:95347239	1.43	-3.3039	13.4451	1.79033e-28	1.76043e-27	53.6081
chr3:197117247	2.42817	-1.90348	13.4451	1.79036e-28	1.76046e-27	53.6081
chr1:1291345	2.27976	-2.17744	13.4451	1.79039e-28	1.76049e-27	53.6081
chr1:1067748	1.65037	0.831159	13.4451	1.79051e-28	1.7606e-27	53.608
chr15:99103537	1.28524	2.51555	13.4451	1.79053e-28	1.76062e-27	53.608
chr14:95261286	1.42049	2.68232	13.4451	1.79069e-28	1.76077e-27	53.6079
chr11:65647135	2.69463	-1.3511	13.4451	1.79072e-28	1.7608e-27	53.6079
chr8:94058489	1.67012	-1.02457	13.4451	1.79075e-28	1.76082e-27	53.6079
chr6:158009278	-2.37463	1.67732	-13.4451	1.79082e-28	1.76089e-27	53.6079
chr12:130933398	-2.18085	0.301159	-13.4451	1.79095e-28	1.76102e-27	53.6078
chr4:89835988	-1.76195	0.118049	-13.4451	1.79102e-28	1.76108e-27	53.6078
chr2:239003763	-2.73085	0.836646	-13.4451	1.79111e-28	1.76117e-27	53.6077
chr5:173332002	2.13159	-0.682988	13.4451	1.79113e-28	1.76119e-27	53.6077
chr2:15180480	1.51134	2.55116	13.445	1.79134e-28	1.76139e-27	53.6076
chr1:236393881	-1.57683	2.47756	-13.445	1.79139e-28	1.76144e-27	53.6076
chr3:8733572	1.54573	1.4025	13.445	1.7915e-28	1.76154e-27	53.6075
chr13:73190758	-1.51744	2.24713	-13.445	1.79154e-28	1.76158e-27	53.6075
chr20:49611468	1.27573	-2.46762	13.445	1.79154e-28	1.76158e-27	53.6075
chr15:81294230	-2.47841	0.884451	-13.445	1.79164e-28	1.76167e-27	53.6074
chr6:169252730	-1.3639	-1.64256	-13.445	1.79166e-28	1.76169e-27	53.6074
chr4:93866305	1.53817	1.43677	13.445	1.79181e-28	1.76183e-27	53.6073
chr7:155214700	2.69585	-1.94744	13.445	1.79189e-28	1.76191e-27	53.6073
chr20:775788	2.5539	-1.64488	13.445	1.79206e-28	1.76208e-27	53.6072
chr20:49567523	1.71841	0.44872	13.445	1.7921e-28	1.76211e-27	53.6072
chr17:62679854	1.62073	1.55183	13.445	1.79211e-28	1.76212e-27	53.6072
chr4:11426937	2.24049	-2.20415	13.445	1.7922e-28	1.76221e-27	53.6071
chr20:63951398	-2.57683	0.727805	-13.4449	1.79251e-28	1.76251e-27	53.6069
chr6:13181639	1.54561	1.38902	13.4449	1.79254e-28	1.76254e-27	53.6069
chr2:176175710	1.50585	-0.768537	13.4449	1.79274e-28	1.76274e-27	53.6068
chr22:46773769	1.90427	-0.476768	13.4449	1.79282e-28	1.76281e-27	53.6068
chr3:195133701	-2.37451	0.947256	-13.4449	1.79291e-28	1.7629e-27	53.6067
chr5:132445713	2.46085	-1.51421	13.4449	1.79293e-28	1.76291e-27	53.6067
chr6:10405270	1.53793	-2.43116	13.4449	1.79306e-28	1.76304e-27	53.6066
chr8:129983926	3.0172	-2.07006	13.4449	1.79308e-28	1.76306e-27	53.6066
chr6:1180209	-2.60549	1.24445	-13.4449	1.7932e-28	1.76317e-27	53.6065
chr2:190849612	2.08098	2.06427	13.4449	1.79326e-28	1.76322e-27	53.6065
chr11:10658784	1.4622	2.47805	13.4449	1.79327e-28	1.76323e-27	53.6065
chr8:100238367	3.02085	-1.95372	13.4449	1.79339e-28	1.76335e-27	53.6064
chr10:103641828	-1.76646	2.37189	-13.4449	1.7935e-28	1.76345e-27	53.6064
chr8:123839332	-2.02646	1.67177	-13.4449	1.79354e-28	1.7635e-27	53.6063
chr11:60853056	2.50537	-0.290976	13.4449	1.79356e-28	1.7635e-27	53.6063
chr2:39724821	-2.64463	0.893293	-13.4449	1.79361e-28	1.76356e-27	53.6063
chr20:21713747	2.51817	-2.64287	13.4448	1.79377e-28	1.76371e-27	53.6062
chr12:108303164	2.92878	-1.91854	13.4448	1.79394e-28	1.76388e-27	53.6061
chr15:57506290	2.70622	-1.94384	13.4448	1.79406e-28	1.76399e-27	53.6061
chr7:38393988	1.38415	3.06159	13.4448	1.79406e-28	1.76399e-27	53.6061
chr19:45396566	-2.43317	1.30012	-13.4448	1.79413e-28	1.76405e-27	53.606
chr22:41238548	1.64366	0.892439	13.4448	1.79435e-28	1.76426e-27	53.6059
chr2:209961207	1.56159	-3.11506	13.4448	1.79467e-28	1.76457e-27	53.6057
chr2:233385564	-2.68024	1.9	-13.4447	1.79501e-28	1.76491e-27	53.6055
chr1:5501932	-1.87402	1.14006	-13.4447	1.7952e-28	1.7651e-27	53.6054
chr9:129337583	-1.72024	1.9678	-13.4447	1.79521e-28	1.7651e-27	53.6054
chr3:184176908	1.9061	-2.56854	13.4447	1.79538e-28	1.76527e-27	53.6053
chr5:176366312	2.13768	-2.84701	13.4447	1.79543e-28	1.76531e-27	53.6053
chr6:34131507	1.61317	-2.5622	13.4447	1.79552e-28	1.7654e-27	53.6053
chr11:102138840	1.64829	0.547439	13.4447	1.79569e-28	1.76557e-27	53.6052
chr2:70836152	1.38098	1.94171	13.4447	1.79575e-28	1.76562e-27	53.6051
chr15:81002859	1.45598	2.68665	13.4446	1.79611e-28	1.76597e-27	53.6049
chr11:68044074	1.27537	1.58378	13.4446	1.79642e-28	1.76627e-27	53.6048
chr6:28537734	1.5322	-2.28061	13.4446	1.79651e-28	1.76636e-27	53.6047
chr2:223100945	1.51951	2.34573	13.4446	1.79661e-28	1.76645e-27	53.6046
chr13:114069156	2.10512	-2.1328	13.4446	1.79673e-28	1.76657e-27	53.6046
chr22:20198885	2.01317	0.786585	13.4446	1.79674e-28	1.76658e-27	53.6046
chr17:81071794	-2.11598	1.47116	-13.4446	1.79683e-28	1.76667e-27	53.6045
chr12:130816236	1.55854	1.87122	13.4446	1.79685e-28	1.76669e-27	53.6045
chr13:44406330	-1.67305	2.46896	-13.4446	1.79687e-28	1.7667e-27	53.6045
chr11:57293237	2.77634	-1.95768	13.4446	1.79691e-28	1.76674e-27	53.6045
chr10:100972532	1.4078	0.784512	13.4446	1.79692e-28	1.76675e-27	53.6045
chr19:38723994	1.58793	2.46994	13.4446	1.79695e-28	1.76677e-27	53.6045
chr7:1742251	-1.85037	0.692256	-13.4446	1.79706e-28	1.76687e-27	53.6044
chr11:17739031	1.66134	-2.30335	13.4445	1.79728e-28	1.76709e-27	53.6043
chr11:1344361	1.36244	0.944512	13.4445	1.79744e-28	1.76725e-27	53.6042
chr14:102221219	2.21695	-2.17665	13.4445	1.79752e-28	1.76732e-27	53.6041
chr17:1648407	1.70171	-2.74317	13.4445	1.79759e-28	1.76739e-27	53.6041
chr2:24011156	-1.43207	0.786159	-13.4445	1.79762e-28	1.76742e-27	53.6041
chr17:4895957	-1.4289	0.91811	-13.4445	1.79763e-28	1.76742e-27	53.6041
chr2:216636173	2.21793	-2.71896	13.4445	1.79764e-28	1.76743e-27	53.6041
chr7:157850271	1.55427	2.22787	13.4445	1.79769e-28	1.76748e-27	53.604
chr16:4663756	-2.93244	1.4789	-13.4445	1.79823e-28	1.76801e-27	53.6037
chr3:59048739	-2.15659	1.16049	-13.4444	1.79836e-28	1.76813e-27	53.6037
chr11:61697292	2.79829	-1.62671	13.4444	1.79901e-28	1.76877e-27	53.6033
chr1:10835507	1.80915	-1.39421	13.4444	1.79924e-28	1.76899e-27	53.6032
chr6:35093943	1.40122	2.33146	13.4444	1.79926e-28	1.76901e-27	53.6032
chr2:29050762	-2.38378	1.01543	-13.4443	1.79963e-28	1.76937e-27	53.603
chr4:8581481	-1.31683	1.38537	-13.4443	1.79969e-28	1.76942e-27	53.6029
chr5:79690661	-2.36366	1.34829	-13.4443	1.79973e-28	1.76947e-27	53.6029
chr13:94988885	1.43232	1.31591	13.4443	1.7998e-28	1.76952e-27	53.6029
chr11:65781723	1.88195	-2.99585	13.4443	1.80016e-28	1.76988e-27	53.6027
chr3:73384281	-1.76207	3.20494	-13.4443	1.80023e-28	1.76995e-27	53.6026
chr7:93046413	1.55829	2.45549	13.4443	1.80034e-28	1.77005e-27	53.6026
chr1:92488349	1.82146	-0.124146	13.4443	1.80039e-28	1.7701e-27	53.6025
chr1:110195638	1.32293	2.47524	13.4443	1.80051e-28	1.77022e-27	53.6025
chr20:32363483	1.28939	1.6603	13.4443	1.80062e-28	1.77032e-27	53.6024
chr12:124786759	2.80012	-1.8214	13.4443	1.80063e-28	1.77033e-27	53.6024
chr16:1978889	2.58451	-1.77189	13.4442	1.80072e-28	1.77041e-27	53.6024
chr8:37493470	-1.96817	0.348963	-13.4442	1.80077e-28	1.77046e-27	53.6023
chr6:9399083	2.39183	-2.09677	13.4442	1.80088e-28	1.77056e-27	53.6023
chr22:39050865	-2.29232	1.67774	-13.4442	1.8011e-28	1.77078e-27	53.6021
chr10:35899226	1.77671	0.357134	13.4442	1.80115e-28	1.77083e-27	53.6021
chr11:92964683	2.6978	-2.06537	13.4442	1.80123e-28	1.7709e-27	53.6021
chr19:21143672	2.19329	0.716402	13.4442	1.8013e-28	1.77097e-27	53.602
chr1:192861925	-2.4522	0.75061	-13.4442	1.80142e-28	1.77108e-27	53.602
chr22:50577481	-1.35598	1.54848	-13.4442	1.80147e-28	1.77113e-27	53.6019
chr1:18879454	-2.17244	1.01939	-13.4442	1.80165e-28	1.77131e-27	53.6018
chr7:157682733	1.6678	-1.29524	13.4441	1.80188e-28	1.77152e-27	53.6017
chr4:15427144	1.35366	2.5439	13.4441	1.80191e-28	1.77156e-27	53.6017
chr17:82697464	1.70012	-2.96262	13.4441	1.80196e-28	1.7716e-27	53.6017
chr6:3389810	2.26256	-0.74128	13.4441	1.80196e-28	1.7716e-27	53.6017
chr10:77911833	-1.86415	1.4822	-13.4441	1.80221e-28	1.77184e-27	53.6015
chr5:23456327	1.35037	0.38189	13.4441	1.80229e-28	1.77191e-27	53.6015
chr5:177576438	-2.04866	1.6575	-13.4441	1.80247e-28	1.77209e-27	53.6014
chr1:43348966	2.27341	-2.4889	13.4441	1.80266e-28	1.77228e-27	53.6013
chr10:132634229	2.28037	0.448476	13.4441	1.80269e-28	1.7723e-27	53.6013
chr7:44038162	1.75073	0.588171	13.4441	1.80283e-28	1.77243e-27	53.6012
chr19:43502271	2.59817	-0.841768	13.4441	1.80283e-28	1.77243e-27	53.6012
chr15:95883313	-1.98061	1.52909	-13.4441	1.80288e-28	1.77248e-27	53.6012
chr16:88701819	-2.40646	1.02116	-13.4441	1.80288e-28	1.77248e-27	53.6012
chr14:105477087	1.46317	-2.41524	13.4441	1.80298e-28	1.77257e-27	53.6011
chr5:79667008	-2.1278	1.54098	-13.4441	1.80301e-28	1.7726e-27	53.6011
chr16:1979246	2.0828	-2.22579	13.444	1.80303e-28	1.77262e-27	53.6011
chr17:77433040	1.67939	1.96835	13.444	1.80305e-28	1.77264e-27	53.6011
chr1:164240210	1.60524	-1.08104	13.444	1.80325e-28	1.77283e-27	53.601
chr8:22036422	1.43634	2.58634	13.444	1.80363e-28	1.77321e-27	53.6007
chr3:13041602	-1.69585	1.9661	-13.444	1.80371e-28	1.77328e-27	53.6007
chr5:135050418	2.33073	-2.38707	13.444	1.80375e-28	1.77332e-27	53.6007
chr20:48002618	-2.00085	-0.110183	-13.444	1.80379e-28	1.77335e-27	53.6007
chr11:3000805	-2.87634	1.01341	-13.444	1.80381e-28	1.77337e-27	53.6007
chr2:222311706	1.60671	-3.1536	13.444	1.80411e-28	1.77366e-27	53.6005
chrX:40101532	1.28341	-0.16061	13.444	1.80415e-28	1.7737e-27	53.6005
chr5:151917956	-2.45707	0.780122	-13.444	1.80419e-28	1.77374e-27	53.6004
chr13:22848755	1.74805	1.53183	13.4439	1.80426e-28	1.7738e-27	53.6004
chr1:14567259	1.47232	0.987622	13.4439	1.80431e-28	1.77385e-27	53.6004
chr16:67653493	2.86915	-2.29604	13.4439	1.80463e-28	1.77416e-27	53.6002
chr16:57824050	2.48195	-1.49817	13.4439	1.80473e-28	1.77426e-27	53.6001
chr10:101062491	1.19073	-4.03354	13.4439	1.80477e-28	1.77429e-27	53.6001
chr5:159894139	1.65159	1.58335	13.4439	1.80486e-28	1.77438e-27	53.6001
chr3:13623215	2.10707	-3.02622	13.4439	1.80502e-28	1.77453e-27	53.6
chr1:3277631	1.60061	1.95396	13.4439	1.80507e-28	1.77458e-27	53.6
chr18:33852164	1.53976	1.555	13.4439	1.80512e-28	1.77463e-27	53.5999
chr14:105465656	2.7611	-1.93616	13.4439	1.80518e-28	1.77468e-27	53.5999
chr16:72948141	1.99244	2.34012	13.4439	1.80527e-28	1.77477e-27	53.5998
chr1:31588871	1.98817	-2.91591	13.4439	1.80534e-28	1.77484e-27	53.5998
chr11:45846846	-1.25622	0.36872	-13.4438	1.80545e-28	1.77494e-27	53.5997
chr11:1759627	-1.3972	2.60152	-13.4438	1.80571e-28	1.7752e-27	53.5996
chr16:85431185	1.49768	2.34823	13.4438	1.80575e-28	1.77523e-27	53.5996
chr1:202034940	2.25549	-1.91957	13.4438	1.80578e-28	1.77526e-27	53.5996
chr22:36511660	1.49817	2.19848	13.4438	1.80588e-28	1.77536e-27	53.5995
chr17:81647869	1.87232	-1.59128	13.4438	1.8063e-28	1.77577e-27	53.5993
chr2:72695116	3.00073	-2.00683	13.4438	1.80632e-28	1.77578e-27	53.5993
chr5:135031228	2.51488	-3.0739	13.4438	1.80635e-28	1.77581e-27	53.5992
chr11:125166568	2.01988	-3.18543	13.4437	1.80674e-28	1.77619e-27	53.599
chr17:81461066	-2.76537	1.04159	-13.4437	1.80675e-28	1.77619e-27	53.599
chr14:23300306	-1.69707	1.84463	-13.4437	1.80719e-28	1.77663e-27	53.5988
chr11:111378894	2.25683	-0.431951	13.4437	1.80719e-28	1.77663e-27	53.5988
chr18:9648958	-2.60744	1.12823	-13.4437	1.80733e-28	1.77676e-27	53.5987
chr16:49620504	2.8672	-1.57909	13.4437	1.80734e-28	1.77677e-27	53.5987
chr16:88983430	-1.68146	-0.111585	-13.4437	1.80766e-28	1.77708e-27	53.5985
chr5:173282035	1.31378	-3.25933	13.4437	1.80767e-28	1.77708e-27	53.5985
chr20:63844028	-1.49134	-1.08409	-13.4437	1.80768e-28	1.77709e-27	53.5985
chr11:1924783	2.77549	-2.13823	13.4437	1.8077e-28	1.77711e-27	53.5985
chr17:82602670	-1.88293	0.906829	-13.4436	1.80775e-28	1.77715e-27	53.5985
chr1:39919003	1.39	1.95073	13.4436	1.8081e-28	1.7775e-27	53.5983
chr20:64074388	-1.62963	2.2314	-13.4436	1.80812e-28	1.77751e-27	53.5983
chr12:49348131	1.31439	0.268049	13.4436	1.80822e-28	1.77761e-27	53.5982
chr4:140037617	2.41427	-2.01823	13.4436	1.8083e-28	1.77769e-27	53.5982
chr3:128334445	2.96561	-1.7322	13.4436	1.80839e-28	1.77777e-27	53.5981
chr7:139752909	1.6972	1.96591	13.4436	1.80851e-28	1.77789e-27	53.598
chr4:112379505	2.88037	-1.6514	13.4436	1.80854e-28	1.77792e-27	53.598
chr9:127938379	1.94378	-2.69018	13.4436	1.80874e-28	1.77811e-27	53.5979
chr20:57621312	-2.48488	1.80841	-13.4435	1.80893e-28	1.7783e-27	53.5978
chr3:4976063	1.28402	2.37165	13.4435	1.80901e-28	1.77838e-27	53.5978
chr22:41352241	1.69659	-2.6311	13.4435	1.80903e-28	1.77839e-27	53.5978
chr10:44979679	1.59037	3.11921	13.4435	1.80903e-28	1.77839e-27	53.5978
chr15:63256763	2.99256	-1.9475	13.4435	1.80905e-28	1.77841e-27	53.5978
chr17:75589735	1.72561	-2.4578	13.4435	1.80907e-28	1.77842e-27	53.5977
chr12:132269947	1.20659	1.38744	13.4435	1.80921e-28	1.77856e-27	53.5977
chr6:168385222	-2.3111	0.689817	-13.4435	1.8094e-28	1.77874e-27	53.5976
chr12:65313631	1.77841	-0.145305	13.4435	1.8096e-28	1.77893e-27	53.5975
chr8:102824568	-2.72012	1.99494	-13.4435	1.80974e-28	1.77907e-27	53.5974
chr1:3690500	-2.66939	0.880671	-13.4435	1.80986e-28	1.77919e-27	53.5973
chr12:130640723	1.80146	0.863902	13.4434	1.81033e-28	1.77964e-27	53.5971
chr11:62547553	1.66622	-3.32677	13.4434	1.81036e-28	1.77967e-27	53.597
chr12:53059315	1.58927	2.11244	13.4434	1.81042e-28	1.77973e-27	53.597
chr4:13581823	1.16085	2.28799	13.4434	1.8105e-28	1.77981e-27	53.597
chr16:85717196	-1.32683	2.37524	-13.4434	1.81063e-28	1.77993e-27	53.5969
chr2:63046658	-2.25	0.695854	-13.4434	1.81067e-28	1.77997e-27	53.5969
chr19:42095612	1.26829	2.6422	13.4434	1.8107e-28	1.78e-27	53.5968
chr5:96081414	-2.87354	1.3786	-13.4434	1.81101e-28	1.78029e-27	53.5967
chr17:82104286	3.04476	-1.92384	13.4434	1.81124e-28	1.78052e-27	53.5965
chr11:65781928	1.51268	1.98024	13.4434	1.81127e-28	1.78054e-27	53.5965
chr2:100207536	1.68963	-0.579695	13.4433	1.81172e-28	1.78099e-27	53.5963
chr15:67093467	-1.545	2.28043	-13.4433	1.81174e-28	1.78101e-27	53.5963
chr3:196937835	-1.48744	3.03848	-13.4433	1.81177e-28	1.78103e-27	53.5963
chr11:3154421	-2.22463	-1.20829	-13.4433	1.81184e-28	1.7811e-27	53.5962
chr9:72577371	2.72573	-2.2803	13.4433	1.81187e-28	1.78112e-27	53.5962
chr14:56812191	2.17976	-2.23756	13.4433	1.81196e-28	1.78121e-27	53.5961
chr16:565009	1.67354	2.30994	13.4433	1.81199e-28	1.78123e-27	53.5961
chr7:138243552	2.31976	-2.06427	13.4433	1.81214e-28	1.78138e-27	53.596
chr14:24332601	1.57634	-3.56561	13.4433	1.81222e-28	1.78146e-27	53.596
chr2:218873879	-2.42207	0.599817	-13.4433	1.81243e-28	1.78167e-27	53.5959
chr6:166597888	-2.82524	1.54226	-13.4432	1.81251e-28	1.78173e-27	53.5958
chr1:17258208	1.46049	1.92768	13.4432	1.8127e-28	1.78192e-27	53.5957
chr4:123391041	1.85878	-2.33585	13.4432	1.81278e-28	1.782e-27	53.5957
chr11:67407626	1.4861	-0.055	13.4432	1.81282e-28	1.78204e-27	53.5957
chr17:41519102	2.57073	-1.77866	13.4432	1.813e-28	1.78221e-27	53.5956
chr5:179121542	-1.77927	2.46366	-13.4432	1.81308e-28	1.78229e-27	53.5955
chr1:81942244	1.61451	1.22604	13.4432	1.81313e-28	1.78233e-27	53.5955
chr16:54935707	2.1011	-2.1825	13.4432	1.81315e-28	1.78235e-27	53.5955
chr12:10214847	2.01805	-0.403049	13.4432	1.81321e-28	1.7824e-27	53.5955
chr2:111071783	-1.46915	0.39628	-13.4432	1.81325e-28	1.78244e-27	53.5954
chr16:89608395	1.14659	2.12159	13.4432	1.81328e-28	1.78247e-27	53.5954
chr19:16200566	-2.33732	1.74085	-13.4432	1.81333e-28	1.78251e-27	53.5954
chr4:159048550	2.74085	-1.85384	13.4432	1.81333e-28	1.78252e-27	53.5954
chr7:25996226	-2.53085	1.1764	-13.4432	1.81337e-28	1.78255e-27	53.5954
chr20:34405577	-2.80854	1.52073	-13.4432	1.81341e-28	1.78259e-27	53.5954
chr14:73568165	2.78646	-1.72189	13.4432	1.81346e-28	1.78263e-27	53.5953
chr2:170324785	1.59024	-2.49988	13.4432	1.81352e-28	1.78269e-27	53.5953
chr5:174731737	-1.53122	-1.91463	-13.4432	1.81353e-28	1.7827e-27	53.5953
chr11:70935000	-1.2378	1.90122	-13.4431	1.81376e-28	1.78292e-27	53.5952
chr17:13416503	-2.7722	1.27537	-13.4431	1.81382e-28	1.78298e-27	53.5951
chr5:82821686	-2.60305	1.24165	-13.4431	1.81419e-28	1.78334e-27	53.5949
chr20:34980083	1.61756	-0.939024	13.4431	1.81426e-28	1.78341e-27	53.5949
chr7:131945811	1.39841	-1.45774	13.4431	1.81439e-28	1.78353e-27	53.5948
chr7:117728218	1.34	1.08841	13.4431	1.81448e-28	1.78362e-27	53.5948
chr5:177510906	-2.46012	0.809207	-13.4431	1.81452e-28	1.78365e-27	53.5947
chr16:85697606	-2.40854	0.385854	-13.4431	1.81463e-28	1.78376e-27	53.5947
chr20:50695337	1.38512	1.19146	13.4431	1.8147e-28	1.78383e-27	53.5946
chr16:57619055	-1.79512	2.13415	-13.443	1.81484e-28	1.78396e-27	53.5946
chr1:1627401	3.1439	-1.84878	13.443	1.81494e-28	1.78405e-27	53.5945
chr22:19129857	-2.39463	0.852561	-13.443	1.81498e-28	1.7841e-27	53.5945
chr10:127935286	-1.96866	0.452744	-13.443	1.81504e-28	1.78415e-27	53.5945
chr20:50343628	-1.54939	2.08213	-13.443	1.81546e-28	1.78456e-27	53.5942
chr20:57708176	2.18354	-0.365915	13.443	1.81549e-28	1.78459e-27	53.5942
chr6:111566553	-1.81402	1.93238	-13.443	1.81567e-28	1.78476e-27	53.5941
chr22:17148816	-2.32585	2.28073	-13.443	1.81574e-28	1.78483e-27	53.5941
chr21:41562322	-1.78	1.60085	-13.443	1.81575e-28	1.78483e-27	53.5941
chr1:11276181	-2.5911	2.16055	-13.443	1.81576e-28	1.78484e-27	53.5941
chr18:48407853	1.8022	-2.3689	13.443	1.81589e-28	1.78496e-27	53.594
chr1:178492692	-2.20622	1.67628	-13.443	1.81591e-28	1.78499e-27	53.594
chr8:67795142	1.58866	2.03226	13.443	1.81594e-28	1.78501e-27	53.594
chr5:77861793	1.91817	1.58652	13.4429	1.81613e-28	1.78519e-27	53.5939
chr3:124772755	1.6722	2.39671	13.4429	1.81622e-28	1.78528e-27	53.5938
chr20:45432560	-2.67171	1.50805	-13.4429	1.81634e-28	1.78539e-27	53.5937
chr17:82234957	2.3628	-2.18396	13.4429	1.81637e-28	1.78542e-27	53.5937
chr11:1877615	2.44195	-1.76793	13.4429	1.8164e-28	1.78545e-27	53.5937
chr9:69412412	1.8039	-0.77878	13.4429	1.81647e-28	1.78552e-27	53.5937
chr10:132518790	1.76073	-2.12671	13.4429	1.81656e-28	1.78561e-27	53.5936
chr2:72719470	2.63976	-1.46159	13.4429	1.81659e-28	1.78563e-27	53.5936
chr20:33278374	-1.52988	-1.68043	-13.4429	1.81663e-28	1.78566e-27	53.5936
chr4:76667128	-2.21732	1.17598	-13.4429	1.81684e-28	1.78587e-27	53.5935
chr12:49545757	1.36341	1.22378	13.4429	1.81711e-28	1.78613e-27	53.5933
chr8:143427483	2.12488	-2.21524	13.4428	1.81726e-28	1.78627e-27	53.5932
chr3:194862619	1.34037	2.48287	13.4428	1.81734e-28	1.78636e-27	53.5932
chr16:3035244	-1.63268	1.24854	-13.4428	1.81745e-28	1.78646e-27	53.5931
chr10:43778839	-2.70537	1.43512	-13.4428	1.81749e-28	1.7865e-27	53.5931
chr19:15479758	1.81817	-2.23555	13.4428	1.81783e-28	1.78682e-27	53.5929
chr2:161239871	1.66939	2.6364	13.4428	1.8179e-28	1.78689e-27	53.5929
chr6:169252862	-1.35159	-2.5714	-13.4428	1.81796e-28	1.78695e-27	53.5928
chr5:3393935	-2.00354	1.38299	-13.4428	1.81801e-28	1.78699e-27	53.5928
chr7:101232734	3.07244	-2.05768	13.4428	1.81819e-28	1.78717e-27	53.5927
chr9:35563314	-1.43524	2.94348	-13.4427	1.81843e-28	1.7874e-27	53.5926
chr11:614118	2.22988	-1.68006	13.4427	1.8191e-28	1.78806e-27	53.5922
chr19:35666483	2.08939	-1.68079	13.4427	1.81916e-28	1.78812e-27	53.5922
chr17:80782042	1.29512	2.08134	13.4427	1.81924e-28	1.7882e-27	53.5921
chr4:114563648	1.69854	-1.06256	13.4427	1.81935e-28	1.7883e-27	53.5921
chr7:768612	1.48866	1.01421	13.4427	1.81954e-28	1.78849e-27	53.592
chr10:92239509	2.33963	-2.88713	13.4427	1.81955e-28	1.78849e-27	53.592
chr17:5636262	-2.20659	1.39463	-13.4426	1.81961e-28	1.78855e-27	53.5919
chr17:83087566	1.87646	0.941037	13.4426	1.81962e-28	1.78855e-27	53.5919
chr16:29154707	-2.18122	1.98159	-13.4426	1.81964e-28	1.78858e-27	53.5919
chr10:4024836	1.95744	2.61994	13.4426	1.81971e-28	1.78864e-27	53.5919
chr20:4601691	-2.36061	0.949207	-13.4426	1.81972e-28	1.78864e-27	53.5919
chr7:55021325	2.60098	-2.00841	13.4426	1.81975e-28	1.78867e-27	53.5919
chr9:134771079	-2.71732	1.23256	-13.4426	1.81985e-28	1.78877e-27	53.5918
chr1:111205216	-2.82268	1.89024	-13.4426	1.82003e-28	1.78894e-27	53.5917
chr12:132558490	-2.48829	1.99939	-13.4426	1.82005e-28	1.78896e-27	53.5917
chr12:108792802	1.61854	1.76207	13.4426	1.82008e-28	1.78898e-27	53.5917
chr5:157460761	-1.33902	2.37268	-13.4426	1.82054e-28	1.78943e-27	53.5914
chr11:3798308	1.51659	-2.36073	13.4426	1.82057e-28	1.78947e-27	53.5914
chr22:17841749	2.91439	1.34854	13.4425	1.82115e-28	1.79003e-27	53.5911
chr5:134006023	1.69415	0.254634	13.4425	1.82118e-28	1.79006e-27	53.5911
chr3:9947654	1.91756	-0.122317	13.4425	1.82128e-28	1.79015e-27	53.591
chr11:68042954	1.46841	2.19677	13.4425	1.82146e-28	1.79033e-27	53.5909
chrX:103833399	1.30646	1.01055	13.4425	1.82151e-28	1.79037e-27	53.5909
chr7:128033168	-2.25951	0.54878	-13.4425	1.82157e-28	1.79043e-27	53.5909
chr11:771672	2.07183	0.0845732	13.4425	1.82175e-28	1.79061e-27	53.5908
chr6:30644552	-1.98317	1.15866	-13.4425	1.82181e-28	1.79066e-27	53.5907
chr9:137612298	1.455	-3.66884	13.4424	1.82206e-28	1.7909e-27	53.5906
chr17:9178503	2.63659	-1.6111	13.4424	1.82218e-28	1.79102e-27	53.5905
chr5:3116686	1.5972	-3.24579	13.4424	1.82226e-28	1.7911e-27	53.5905
chr1:171153495	1.33488	2.38195	13.4424	1.82292e-28	1.79175e-27	53.5901
chr3:56458875	-2.54902	0.945244	-13.4423	1.82319e-28	1.792e-27	53.59
chr1:232462596	2.03573	-0.672744	13.4423	1.8233e-28	1.79211e-27	53.5899
chr5:90356917	-2.35256	1.3247	-13.4423	1.82333e-28	1.79213e-27	53.5899
chr3:52186156	-2.84293	1.72695	-13.4423	1.82341e-28	1.79222e-27	53.5899
chr9:136231667	-1.5328	2.53677	-13.4423	1.82349e-28	1.79229e-27	53.5898
chr11:88552600	2.05866	-1.96311	13.4423	1.82359e-28	1.79239e-27	53.5898
chr2:26467118	1.42402	2.68311	13.4423	1.82364e-28	1.79243e-27	53.5897
chr14:90402281	-2.55793	1.76165	-13.4423	1.82366e-28	1.79245e-27	53.5897
chr9:134992942	-1.77561	1.32073	-13.4423	1.82407e-28	1.79285e-27	53.5895
chr7:6176740	-1.31683	3.29793	-13.4422	1.82459e-28	1.79336e-27	53.5892
chr3:112000634	1.35073	1.55549	13.4422	1.82475e-28	1.79351e-27	53.5891
chr14:90827977	1.28134	-2.82384	13.4422	1.82481e-28	1.79357e-27	53.5891
chr5:98796244	1.63866	-2.45555	13.4422	1.82484e-28	1.7936e-27	53.5891
chr5:132822922	1.64427	-1.58835	13.4422	1.8249e-28	1.79365e-27	53.589
chr19:58369158	1.70183	1.26177	13.4422	1.82494e-28	1.79369e-27	53.589
chr12:120079756	2.72951	-2.07878	13.4422	1.82497e-28	1.79372e-27	53.589
chr8:11425789	1.4739	2.44439	13.4422	1.82509e-28	1.79383e-27	53.5889
chr3:48564300	-2.1489	1.61701	-13.4422	1.82511e-28	1.79385e-27	53.5889
chr8:119673246	3.37402	-2.24226	13.4422	1.82519e-28	1.79392e-27	53.5889
chr17:62808048	1.53159	-2.23457	13.4422	1.82527e-28	1.794e-27	53.5888
chr11:65585418	3.08915	-1.49055	13.4422	1.82545e-28	1.79418e-27	53.5887
chr22:48147442	1.78683	-1.37183	13.4421	1.82566e-28	1.79438e-27	53.5886
chr5:134528396	2.5022	-2.31317	13.4421	1.82568e-28	1.7944e-27	53.5886
chr2:36678207	-2.90756	1.42256	-13.4421	1.82583e-28	1.79454e-27	53.5885
chr7:376585	-1.98476	-0.485305	-13.4421	1.82593e-28	1.79463e-27	53.5885
chr2:240449838	2.5089	-1.54591	13.4421	1.82621e-28	1.79491e-27	53.5883
chr1:42957422	2.97976	-2.13915	13.4421	1.82622e-28	1.79491e-27	53.5883
chr1:9657404	1.36659	1.6039	13.4421	1.82647e-28	1.79516e-27	53.5882
chr2:85772503	1.6911	-3.13079	13.4421	1.82654e-28	1.79523e-27	53.5881
chr2:241818220	-2.35744	0.722012	-13.4421	1.82657e-28	1.79525e-27	53.5881
chr11:133983066	-1.98476	1.36713	-13.442	1.82676e-28	1.79544e-27	53.588
chr8:42207634	2.14378	-2.55226	13.442	1.82683e-28	1.7955e-27	53.588
chr11:128530403	1.7011	0.944939	13.442	1.82683e-28	1.7955e-27	53.588
chr7:156105805	1.7022	-0.00878049	13.442	1.82685e-28	1.79551e-27	53.588
chr14:100161457	1.465	1.7864	13.442	1.82688e-28	1.79555e-27	53.588
chr19:12597131	2.21463	-0.162195	13.442	1.82689e-28	1.79555e-27	53.588
chr13:97269109	1.23305	0.620549	13.442	1.82718e-28	1.79584e-27	53.5878
chr1:214283999	-1.41659	2.30622	-13.442	1.82722e-28	1.79587e-27	53.5878
chr1:32760385	2.71232	-1.86348	13.442	1.82723e-28	1.79588e-27	53.5878
chr5:94979741	1.4478	2.04024	13.442	1.82725e-28	1.7959e-27	53.5878
chr6:33080360	2.5628	-2.16591	13.442	1.82734e-28	1.79599e-27	53.5877
chr6:30148052	1.55707	0.782073	13.442	1.82739e-28	1.79603e-27	53.5877
chr12:54572971	2.395	-0.997988	13.442	1.8274e-28	1.79604e-27	53.5877
chr6:158019221	1.3811	2.0575	13.442	1.82758e-28	1.79622e-27	53.5876
chr16:53080671	2.73232	-1.80506	13.442	1.82777e-28	1.79639e-27	53.5875
chr12:49389465	1.55024	0.0396341	13.442	1.82777e-28	1.79639e-27	53.5875
chr9:108744087	2.62341	-1.81537	13.4419	1.82799e-28	1.7966e-27	53.5874
chr10:15314150	-2.40707	0.648049	-13.4419	1.82831e-28	1.79692e-27	53.5872
chr5:141558094	1.43561	-3.10378	13.4419	1.82842e-28	1.79703e-27	53.5871
chr6:34056584	2.12927	-2.30622	13.4419	1.82851e-28	1.79711e-27	53.5871
chr20:60598611	1.52512	1.69732	13.4419	1.82859e-28	1.79719e-27	53.587
chr16:57079444	1.73744	-0.318354	13.4419	1.82874e-28	1.79733e-27	53.5869
chr2:63059521	2.69207	-2.11384	13.4419	1.82891e-28	1.7975e-27	53.5868
chr16:88810428	1.41	-1.65256	13.4418	1.82914e-28	1.79772e-27	53.5867
chr7:96035702	-2.68268	0.830244	-13.4418	1.82923e-28	1.79781e-27	53.5867
chr1:205918953	1.72634	-0.527561	13.4418	1.82929e-28	1.79787e-27	53.5866
chr3:13277942	-1.28415	0.695122	-13.4418	1.8293e-28	1.79787e-27	53.5866
chr14:22980041	2.52671	-0.687866	13.4418	1.82941e-28	1.79797e-27	53.5866
chr7:76394053	1.2089	1.51518	13.4418	1.82943e-28	1.798e-27	53.5866
chr10:73966287	2.08427	-1.80518	13.4418	1.82944e-28	1.798e-27	53.5866
chr2:238103022	-1.68415	2.11756	-13.4418	1.82961e-28	1.79816e-27	53.5865
chr22:20522292	1.425	1.92067	13.4418	1.82976e-28	1.79831e-27	53.5864
chr14:61865059	1.26098	2.40207	13.4418	1.82977e-28	1.79831e-27	53.5864
chr11:58968607	2.1478	-1.28744	13.4418	1.82977e-28	1.79831e-27	53.5864
chr6:116558058	2.98683	-1.84976	13.4418	1.82992e-28	1.79846e-27	53.5863
chr1:6065224	1.69659	1.45659	13.4418	1.83004e-28	1.79858e-27	53.5862
chr11:59669942	2.19915	-2.54177	13.4418	1.8302e-28	1.79873e-27	53.5861
chr16:30984946	1.48195	-1.9911	13.4418	1.83021e-28	1.79873e-27	53.5861
chr9:88923728	-3.14451	1.84006	-13.4417	1.83036e-28	1.79889e-27	53.5861
chr7:55254506	1.4489	-4.02372	13.4417	1.83037e-28	1.79889e-27	53.5861
chr9:136012841	-1.79012	2.07201	-13.4417	1.83039e-28	1.7989e-27	53.586
chr12:15337490	1.35122	-0.686098	13.4417	1.8304e-28	1.79891e-27	53.586
chr6:44542724	-2.37049	1.07732	-13.4417	1.83069e-28	1.79919e-27	53.5859
chr11:2399785	1.69366	-1.78817	13.4417	1.83084e-28	1.79934e-27	53.5858
chr22:30267039	-2.52	1.27951	-13.4417	1.83084e-28	1.79934e-27	53.5858
chr17:76944254	2.37829	-2.13915	13.4417	1.83085e-28	1.79934e-27	53.5858
chr1:180988615	-1.65659	1.78561	-13.4417	1.83086e-28	1.79935e-27	53.5858
chr1:201277133	2.45463	-2.08024	13.4417	1.83094e-28	1.79943e-27	53.5857
chr20:3174571	1.65256	-2.61665	13.4417	1.83104e-28	1.79952e-27	53.5857
chr12:111418150	1.89622	1.21933	13.4417	1.83107e-28	1.79955e-27	53.5857
chr5:55222224	2.2461	-0.155122	13.4417	1.83119e-28	1.79967e-27	53.5856
chr7:102220680	-2.14976	0.790732	-13.4417	1.8312e-28	1.79968e-27	53.5856
chr6:3055646	-1.33805	-0.487805	-13.4417	1.83146e-28	1.79992e-27	53.5855
chr8:93293547	2.78439	-1.55988	13.4416	1.83151e-28	1.79998e-27	53.5854
chr21:44071924	1.3978	0.94378	13.4416	1.83175e-28	1.80021e-27	53.5853
chr4:101218955	-1.86732	1.47683	-13.4416	1.83178e-28	1.80024e-27	53.5853
chr12:103505459	1.51561	0.121951	13.4416	1.83182e-28	1.80027e-27	53.5853
chr3:48423983	-1.32854	2.60207	-13.4416	1.8319e-28	1.80035e-27	53.5852
chr7:1297787	-2.08634	-0.471098	-13.4416	1.83194e-28	1.80038e-27	53.5852
chr2:189553159	2.2211	-2.16421	13.4416	1.83207e-28	1.80051e-27	53.5851
chr6:53796249	1.47976	-3.3489	13.4416	1.83226e-28	1.80069e-27	53.585
chr11:118705980	1.43707	-2.27341	13.4416	1.83244e-28	1.80087e-27	53.5849
chr9:4661783	-1.66463	-2.37634	-13.4416	1.83254e-28	1.80096e-27	53.5849
chr11:1931394	1.98915	-0.982622	13.4416	1.83267e-28	1.80109e-27	53.5848
chr1:1758901	2.1739	-2.22805	13.4415	1.8328e-28	1.80121e-27	53.5847
chr16:79590051	1.705	-0.983841	13.4415	1.83284e-28	1.80125e-27	53.5847
chr11:68750255	2.29817	-2.59628	13.4415	1.83289e-28	1.80129e-27	53.5847
chr4:26362007	-1.70415	2.66207	-13.4415	1.83296e-28	1.80136e-27	53.5846
chr13:53240938	1.43841	1.45323	13.4415	1.83319e-28	1.80158e-27	53.5845
chr12:51915368	1.62988	1.41043	13.4415	1.83325e-28	1.80164e-27	53.5845
chr22:49366428	1.36098	1.66805	13.4415	1.83328e-28	1.80167e-27	53.5845
chr16:28508170	-1.47354	-1.27628	-13.4415	1.83348e-28	1.80186e-27	53.5844
chr19:12555666	1.93659	-1.29317	13.4415	1.83349e-28	1.80187e-27	53.5844
chr10:43574100	2.29305	-2.61994	13.4415	1.83356e-28	1.80194e-27	53.5843
chr22:33540271	-2.10598	2.10116	-13.4415	1.83379e-28	1.80216e-27	53.5842
chr17:38421577	2.01329	-2.54043	13.4415	1.83383e-28	1.80219e-27	53.5842
chr9:135175905	1.48768	1.60348	13.4414	1.83395e-28	1.80232e-27	53.5841
chr5:155050001	2.36854	-2.28768	13.4414	1.83398e-28	1.80234e-27	53.5841
chr2:85886716	1.37683	-3.2822	13.4414	1.83437e-28	1.80272e-27	53.5839
chr19:10422257	-1.82927	-0.818537	-13.4414	1.83442e-28	1.80277e-27	53.5838
chr13:111919935	1.56354	2.33421	13.4414	1.83452e-28	1.80287e-27	53.5838
chr7:27247400	1.78415	-0.28	13.4414	1.83462e-28	1.80296e-27	53.5837
chr10:505847	-1.65988	2.23152	-13.4414	1.83482e-28	1.80316e-27	53.5836
chr19:55254519	-2.93634	1.54159	-13.4413	1.83507e-28	1.8034e-27	53.5835
chr17:81419889	2.42098	-2.20037	13.4413	1.83531e-28	1.80363e-27	53.5834
chr3:142962960	1.63622	0.334329	13.4413	1.83547e-28	1.80378e-27	53.5833
chr1:151131883	2.42756	-2.72451	13.4413	1.83559e-28	1.80389e-27	53.5832
chr12:6264788	2.44488	-1.08207	13.4413	1.83562e-28	1.80393e-27	53.5832
chr3:126355947	1.70659	-3.4572	13.4413	1.83571e-28	1.80401e-27	53.5831
chr11:47589727	2.56085	-0.776646	13.4413	1.83577e-28	1.80407e-27	53.5831
chr19:5048825	2.91756	-1.78232	13.4413	1.83596e-28	1.80425e-27	53.583
chr5:76168617	1.5561	2.09988	13.4413	1.83598e-28	1.80427e-27	53.583
chr10:663670	-1.62451	2.49226	-13.4413	1.83605e-28	1.80433e-27	53.583
chr2:219560131	1.67317	-2.56183	13.4413	1.83606e-28	1.80434e-27	53.583
chr1:164586971	-2.03268	0.601707	-13.4413	1.83624e-28	1.80452e-27	53.5829
chr19:1585126	1.8161	0.292683	13.4412	1.83631e-28	1.80458e-27	53.5828
chr11:394445	3.03659	-1.8022	13.4412	1.83657e-28	1.80484e-27	53.5827
chr14:77026121	2.89354	-1.73713	13.4412	1.83695e-28	1.80521e-27	53.5825
chr2:43068359	1.65268	-1.74805	13.4412	1.837e-28	1.80526e-27	53.5824
chr6:157317337	1.70598	-3.28238	13.4412	1.83704e-28	1.80529e-27	53.5824
chr5:759970	1.23049	2.91268	13.4412	1.83707e-28	1.80532e-27	53.5824
chr15:42065962	1.4228	2.01189	13.4411	1.83775e-28	1.80598e-27	53.582
chr4:2868090	-1.3772	2.26299	-13.4411	1.83782e-28	1.80605e-27	53.582
chrX:545419	-1.81561	0.81561	-13.4411	1.83788e-28	1.80611e-27	53.582
chr3:194269963	1.78	-2.44951	13.4411	1.83795e-28	1.80617e-27	53.5819
chr20:25300638	1.41915	2.73994	13.4411	1.83797e-28	1.80618e-27	53.5819
chr17:47952852	-1.49817	2.15652	-13.4411	1.83806e-28	1.80627e-27	53.5819
chr11:34645016	-1.96049	1.58195	-13.4411	1.83813e-28	1.80634e-27	53.5818
chr1:41282586	1.36683	-0.662683	13.4411	1.83819e-28	1.8064e-27	53.5818
chr11:47590237	2.49878	-2.1322	13.4411	1.83855e-28	1.80675e-27	53.5816
chr3:169940031	1.5428	0.850549	13.4411	1.83863e-28	1.80682e-27	53.5816
chr2:263572	2.555	-2.23591	13.441	1.83867e-28	1.80686e-27	53.5815
chr16:3097843	1.48232	-2.1436	13.441	1.83883e-28	1.80702e-27	53.5814
chr14:105088393	1.80951	-3.05244	13.441	1.83889e-28	1.80707e-27	53.5814
chr9:129752283	2.75659	-2.15805	13.441	1.83896e-28	1.80714e-27	53.5814
chr10:93069114	2.01207	-2.4797	13.441	1.83914e-28	1.80731e-27	53.5813
chr19:10625645	2.63988	-2.07165	13.441	1.83915e-28	1.80732e-27	53.5813
chr6:3884210	2.67744	-2.23811	13.441	1.83918e-28	1.80735e-27	53.5813
chr8:19532127	-1.98817	2.32689	-13.441	1.8395e-28	1.80766e-27	53.5811
chr4:23904136	-2.4911	0.861524	-13.441	1.83963e-28	1.80778e-27	53.581
chr7:1245095	1.70549	-2.08896	13.441	1.83971e-28	1.80785e-27	53.581
chr16:24737057	1.93268	0.267805	13.441	1.83971e-28	1.80785e-27	53.581
chr17:75242432	-1.64378	1.76445	-13.441	1.83978e-28	1.80792e-27	53.5809
chr20:24503560	1.38159	2.23945	13.4409	1.84003e-28	1.80817e-27	53.5808
chr6:109457145	1.6678	-0.780122	13.4409	1.84004e-28	1.80818e-27	53.5808
chr15:78076960	1.51293	-3.11561	13.4409	1.84006e-28	1.80819e-27	53.5808
chr5:42971266	1.83073	0.133537	13.4409	1.84011e-28	1.80824e-27	53.5808
chr10:128505548	-1.78963	1.49457	-13.4409	1.84012e-28	1.80824e-27	53.5807
chr2:8804919	1.27634	2.56646	13.4409	1.84013e-28	1.80825e-27	53.5807
chr11:31121970	1.56476	2.02872	13.4409	1.84025e-28	1.80837e-27	53.5807
chr4:41878229	1.65146	-2.23537	13.4409	1.84039e-28	1.8085e-27	53.5806
chr19:56339330	-2.54195	2.00244	-13.4409	1.84077e-28	1.80887e-27	53.5804
chr3:197030513	2.78293	0.0902439	13.4409	1.84098e-28	1.80907e-27	53.5803
chr1:25549463	-1.61451	-1.77079	-13.4408	1.84133e-28	1.80942e-27	53.5801
chr16:57669510	-2.7761	1.63744	-13.4408	1.84153e-28	1.80961e-27	53.58
chr15:38502866	-2.0189	1.46128	-13.4408	1.84218e-28	1.81025e-27	53.5796
chr11:11545663	1.3289	1.61494	13.4407	1.84231e-28	1.81037e-27	53.5796
chr8:41690714	2.60073	-1.59622	13.4407	1.84231e-28	1.81037e-27	53.5796
chr7:135666996	-2.62817	1.66628	-13.4407	1.84238e-28	1.81044e-27	53.5795
chr9:114806680	2.00561	-2.42134	13.4407	1.84246e-28	1.81051e-27	53.5795
chrX:10048368	1.95354	-0.478841	13.4407	1.84252e-28	1.81057e-27	53.5794
chr22:24703288	-2.55939	0.868232	-13.4407	1.84273e-28	1.81078e-27	53.5793
chr21:45455893	-2.87744	1.03896	-13.4407	1.84304e-28	1.81108e-27	53.5792
chr6:108591961	-2.23012	1.25043	-13.4407	1.84316e-28	1.81119e-27	53.5791
chr1:154176354	-2.53732	1.45793	-13.4407	1.84321e-28	1.81124e-27	53.5791
chr10:119677226	1.39988	2.28091	13.4407	1.84329e-28	1.81131e-27	53.579
chr16:55664219	1.58598	2.1725	13.4407	1.84342e-28	1.81144e-27	53.579
chr5:150511627	2.08488	-0.266829	13.4406	1.84369e-28	1.8117e-27	53.5788
chr17:7704453	2.13476	-2.61165	13.4406	1.84381e-28	1.81181e-27	53.5787
chr17:77802675	-1.62622	-0.335549	-13.4406	1.84384e-28	1.81185e-27	53.5787
chr9:130264997	1.20183	1.45006	13.4406	1.84385e-28	1.81185e-27	53.5787
chr2:128639729	1.2522	2.73573	13.4406	1.84389e-28	1.81188e-27	53.5787
chr19:1978504	1.64963	1.91689	13.4406	1.8439e-28	1.8119e-27	53.5787
chr16:4618390	-2.09463	1.42268	-13.4406	1.8439e-28	1.8119e-27	53.5787
chr13:112883492	-1.61866	2.1753	-13.4406	1.84408e-28	1.81207e-27	53.5786
chr11:45080603	-2.08622	0.227134	-13.4406	1.84416e-28	1.81215e-27	53.5786
chr2:2763709	-2.50293	1.07573	-13.4406	1.84426e-28	1.81224e-27	53.5785
chr11:8332491	-2.48683	2.17049	-13.4406	1.84429e-28	1.81227e-27	53.5785
chr11:1761800	-1.17293	2.99159	-13.4406	1.8443e-28	1.81227e-27	53.5785
chr2:42828135	1.38695	-1.1553	13.4406	1.84439e-28	1.81236e-27	53.5784
chr4:3503201	-1.3889	3.00543	-13.4405	1.84478e-28	1.81274e-27	53.5782
chr11:134019828	-1.7128	1.01335	-13.4405	1.84489e-28	1.81285e-27	53.5782
chr5:160468325	-2.45793	0.837378	-13.4405	1.84494e-28	1.81289e-27	53.5781
chr11:69539791	-1.61329	1.07799	-13.4405	1.84497e-28	1.81292e-27	53.5781
chr2:186589294	2.40915	-1.61006	13.4405	1.84509e-28	1.81304e-27	53.5781
chr5:142611166	1.19744	-2.16616	13.4405	1.84514e-28	1.81308e-27	53.578
chr15:101175059	-2.21488	2.56256	-13.4405	1.84518e-28	1.81312e-27	53.578
chr1:1631307	1.71585	-2.60232	13.4405	1.84521e-28	1.81315e-27	53.578
chr8:139884637	1.27378	2.82872	13.4405	1.84523e-28	1.81316e-27	53.578
chr2:1795926	2.68512	-1.48512	13.4405	1.8453e-28	1.81323e-27	53.5779
chr18:11850737	1.2972	-2.90189	13.4405	1.84537e-28	1.81329e-27	53.5779
chr3:50450497	-1.88232	-0.422134	-13.4405	1.84542e-28	1.81334e-27	53.5779
chr19:48462518	1.85378	-0.255793	13.4405	1.84544e-28	1.81336e-27	53.5779
chr12:51324324	-3.15317	1.31793	-13.4404	1.84591e-28	1.81382e-27	53.5776
chr1:150551927	1.40024	-3.12512	13.4404	1.84607e-28	1.81397e-27	53.5775
chr16:86772822	2.60366	-1.74805	13.4404	1.84614e-28	1.81404e-27	53.5775
chr12:132277655	-2.29305	0.424939	-13.4404	1.8462e-28	1.81409e-27	53.5775
chr8:98949889	2.39939	-2.38238	13.4404	1.84632e-28	1.81421e-27	53.5774
chr21:29938602	1.24293	1.72707	13.4404	1.84684e-28	1.81472e-27	53.5771
chr16:89369317	-1.59512	3.06049	-13.4403	1.84715e-28	1.81502e-27	53.5769
chr2:199467738	1.51098	-2.65976	13.4403	1.84719e-28	1.81506e-27	53.5769
chr4:123547389	3.07268	-1.92951	13.4403	1.84731e-28	1.81517e-27	53.5769
chr16:977604	-1.95146	1.43	-13.4403	1.84735e-28	1.81521e-27	53.5768
chr21:42016647	-2.06122	1.89341	-13.4403	1.84748e-28	1.81534e-27	53.5768
chr18:36128396	1.84402	-2.01604	13.4403	1.84766e-28	1.81551e-27	53.5767
chr15:55740523	2.00476	-2.85665	13.4403	1.84771e-28	1.81556e-27	53.5766
chr19:55481712	1.81146	1.9511	13.4403	1.84778e-28	1.81562e-27	53.5766
chr5:177400187	2.3789	-2.8053	13.4403	1.84785e-28	1.81569e-27	53.5766
chr1:21823863	-2.27512	0.773902	-13.4403	1.84788e-28	1.81572e-27	53.5765
chr11:78090622	1.53232	2.2264	13.4403	1.84793e-28	1.81576e-27	53.5765
chr20:48359266	-1.88805	0.0939024	-13.4403	1.84796e-28	1.81578e-27	53.5765
chr16:559401	1.90244	0.205854	13.4402	1.84839e-28	1.81621e-27	53.5763
chr14:99729843	1.18	1.19317	13.4402	1.84842e-28	1.81623e-27	53.5763
chr11:394576	2.81841	-2.19652	13.4402	1.84846e-28	1.81627e-27	53.5762
chr22:46085935	3.2572	-2.14848	13.4402	1.84848e-28	1.81628e-27	53.5762
chr20:21682825	-2.61902	1.0372	-13.4402	1.84852e-28	1.81632e-27	53.5762
chr7:107494718	-1.68817	2.4253	-13.4402	1.84853e-28	1.81634e-27	53.5762
chr1:152225631	-2.0211	2.09226	-13.4402	1.84859e-28	1.81639e-27	53.5762
chr10:127194940	1.60671	-1.11811	13.4402	1.84864e-28	1.81644e-27	53.5761
chr7:55126083	-1.47256	3.14311	-13.4402	1.84875e-28	1.81655e-27	53.5761
chr12:113835873	-2.53927	1.32646	-13.4402	1.84876e-28	1.81655e-27	53.5761
chr11:72231649	-2.39293	1.97098	-13.4402	1.84883e-28	1.81662e-27	53.576
chr9:137031005	-3.19622	1.53567	-13.4402	1.84917e-28	1.81694e-27	53.5758
chr14:96979723	1.76159	-0.109817	13.4402	1.84924e-28	1.81701e-27	53.5758
chr1:174800438	1.98183	-2.55567	13.4402	1.84927e-28	1.81704e-27	53.5758
chr7:158489964	1.31878	2.74146	13.4402	1.84937e-28	1.81714e-27	53.5757
chr1:18629394	1.41476	-0.214207	13.4401	1.84952e-28	1.81728e-27	53.5757
chr17:40549643	-2.42841	0.690793	-13.4401	1.84955e-28	1.8173e-27	53.5756
chr19:17322174	-1.67878	1.42366	-13.4401	1.8496e-28	1.81735e-27	53.5756
chr5:173758824	1.15768	0.0825	13.4401	1.84969e-28	1.81744e-27	53.5756
chr17:42322575	1.42585	-0.21561	13.4401	1.84978e-28	1.81753e-27	53.5755
chr8:85352013	-2.2589	0.0767683	-13.4401	1.84999e-28	1.81773e-27	53.5754
chr5:2466179	-1.82878	0.39061	-13.4401	1.85011e-28	1.81785e-27	53.5753
chr5:117762727	1.45915	2.30433	13.4401	1.85011e-28	1.81785e-27	53.5753
chr17:948599	2.76732	-1.85378	13.4401	1.85039e-28	1.81812e-27	53.5752
chr15:41841751	-1.99146	2.41366	-13.4401	1.85051e-28	1.81822e-27	53.5751
chr16:324761	-1.85049	-1.89866	-13.4401	1.85052e-28	1.81823e-27	53.5751
chr18:54958148	2.58073	-1.63744	13.4401	1.85054e-28	1.81826e-27	53.5751
chr5:118596566	-2.2111	2.05079	-13.44	1.85079e-28	1.8185e-27	53.575
chr9:137589426	2.90427	-2.03006	13.44	1.85086e-28	1.81856e-27	53.5749
chr16:27698341	1.61024	0.676707	13.44	1.85131e-28	1.819e-27	53.5747
chr1:112707849	2.4022	-1.04659	13.44	1.85157e-28	1.81926e-27	53.5746
chr22:28808621	-1.87512	2.46768	-13.44	1.85163e-28	1.81931e-27	53.5745
chr20:45346836	2.79768	-1.80921	13.44	1.85175e-28	1.81943e-27	53.5745
chr2:172082891	1.54354	-2.55213	13.4399	1.85192e-28	1.81959e-27	53.5744
chr6:90403879	1.84488	-3.16951	13.4399	1.85196e-28	1.81963e-27	53.5743
chr2:27308564	2.66951	-2.43012	13.4399	1.85198e-28	1.81965e-27	53.5743
chr4:1548441	-1.55707	1.37024	-13.4399	1.85202e-28	1.81968e-27	53.5743
chr8:144357446	1.25354	-0.282988	13.4399	1.8522e-28	1.81986e-27	53.5742
chr8:144458398	1.43927	1.4328	13.4399	1.85222e-28	1.81987e-27	53.5742
chr6:1594673	1.53622	1.86982	13.4399	1.8523e-28	1.81995e-27	53.5742
chr15:39579848	2.45817	-2.6064	13.4399	1.85232e-28	1.81996e-27	53.5741
chr21:16425951	-2.15293	1.10659	-13.4399	1.8525e-28	1.82014e-27	53.5741
chr6:74899601	1.41707	0.345122	13.4399	1.85258e-28	1.82022e-27	53.574
chr2:1421873	-2.0239	1.10366	-13.4399	1.85263e-28	1.82026e-27	53.574
chrX:132411858	1.42561	1.03061	13.4399	1.85268e-28	1.82031e-27	53.574
chr2:74441601	1.62085	-3.1647	13.4399	1.8528e-28	1.82042e-27	53.5739
chr5:95619119	1.67646	0.502378	13.4398	1.85327e-28	1.82088e-27	53.5736
chr16:4415543	1.83841	-2.82494	13.4398	1.85339e-28	1.821e-27	53.5736
chr5:140564138	1.34122	-3.03744	13.4398	1.85344e-28	1.82104e-27	53.5735
chr8:29835713	1.58451	0.705549	13.4398	1.85376e-28	1.82136e-27	53.5734
chr19:607501	-1.43671	1.64774	-13.4398	1.85389e-28	1.82148e-27	53.5733
chr7:1742317	-1.80366	2.16122	-13.4398	1.85406e-28	1.82165e-27	53.5732
chr16:29790237	1.52695	-3.60884	13.4398	1.8541e-28	1.82168e-27	53.5732
chr1:1918671	1.71963	-2.78604	13.4398	1.85413e-28	1.82172e-27	53.5732
chr11:1450782	-2.11744	1.54835	-13.4398	1.85428e-28	1.82185e-27	53.5731
chr6:169864743	-2.59585	1.19268	-13.4397	1.85449e-28	1.82205e-27	53.573
chr2:10414201	2.78768	-1.73348	13.4397	1.85449e-28	1.82205e-27	53.573
chr17:43847220	1.8928	0.238354	13.4397	1.85457e-28	1.82214e-27	53.5729
chr12:124392056	-1.72744	0.77372	-13.4397	1.85461e-28	1.82217e-27	53.5729
chr4:110854643	2.42	-1.78207	13.4397	1.85466e-28	1.82222e-27	53.5729
chr6:139164190	1.64268	-0.280122	13.4397	1.85469e-28	1.82224e-27	53.5729
chr13:51625787	-2.66561	1.13476	-13.4397	1.85475e-28	1.8223e-27	53.5728
chr14:101029407	-1.76817	2.48774	-13.4397	1.85477e-28	1.82232e-27	53.5728
chr16:18924077	-1.60024	-2.21732	-13.4397	1.85478e-28	1.82233e-27	53.5728
chr10:119234287	-2.44195	0.827439	-13.4397	1.85488e-28	1.82242e-27	53.5728
chr1:155325478	1.86585	-3.27537	13.4397	1.85488e-28	1.82242e-27	53.5728
chr10:510757	-2.21354	1.29201	-13.4397	1.8553e-28	1.82283e-27	53.5725
chr8:132682288	1.60085	2.6047	13.4397	1.85537e-28	1.8229e-27	53.5725
chr8:19237602	1.65488	1.65293	13.4397	1.85546e-28	1.82298e-27	53.5725
chr6:133632409	-1.60037	0.792988	-13.4397	1.85548e-28	1.82299e-27	53.5724
chr10:110359440	2.74305	-1.85823	13.4396	1.85599e-28	1.82349e-27	53.5722
chr17:17700446	2.08402	-2.86018	13.4396	1.85606e-28	1.82356e-27	53.5721
chr6:114154787	1.9639	-1.89915	13.4396	1.85608e-28	1.82358e-27	53.5721
chr2:195563003	2.63585	-1.66366	13.4396	1.85626e-28	1.82375e-27	53.572
chr5:471213	-1.48817	3.23604	-13.4395	1.85676e-28	1.82424e-27	53.5718
chr11:60971788	-2.6039	1.04341	-13.4395	1.85701e-28	1.82448e-27	53.5716
chr6:16737136	-2.6122	0.517561	-13.4395	1.85705e-28	1.82452e-27	53.5716
chr7:29609336	2.79866	-1.74067	13.4395	1.8572e-28	1.82466e-27	53.5715
chr16:2529685	-1.59134	2.04165	-13.4395	1.85724e-28	1.8247e-27	53.5715
chr20:59032983	1.52634	-2.92817	13.4395	1.85747e-28	1.82493e-27	53.5714
chr10:77374233	-1.72622	2.83384	-13.4395	1.8575e-28	1.82495e-27	53.5714
chr2:36705770	-1.76634	1.50085	-13.4395	1.85758e-28	1.82503e-27	53.5713
chr2:10525622	1.51585	1.36402	13.4395	1.85761e-28	1.82505e-27	53.5713
chr12:124739167	2.83329	-1.89738	13.4394	1.85795e-28	1.82539e-27	53.5711
chr6:72620274	1.42476	-3.4036	13.4394	1.85803e-28	1.82546e-27	53.5711
chr16:88119300	1.39134	-2.68299	13.4394	1.85807e-28	1.8255e-27	53.5711
chr1:15200956	3.0622	-2.11085	13.4394	1.85828e-28	1.8257e-27	53.5709
chr16:13529322	1.96073	-0.44061	13.4394	1.85837e-28	1.82579e-27	53.5709
chr2:160220834	2.6472	-1.90652	13.4394	1.85843e-28	1.82585e-27	53.5709
chr13:57724880	1.26768	1.02665	13.4394	1.85844e-28	1.82585e-27	53.5709
chr5:176643217	1.64427	0.564817	13.4394	1.85847e-28	1.82588e-27	53.5708
chr16:29300919	-1.44585	-0.13378	-13.4394	1.85848e-28	1.82589e-27	53.5708
chr6:158313702	-1.76646	2.34287	-13.4394	1.85853e-28	1.82594e-27	53.5708
chr10:92789289	1.47268	2.01256	13.4394	1.85854e-28	1.82594e-27	53.5708
chr17:49914296	1.92463	-0.571829	13.4394	1.85855e-28	1.82595e-27	53.5708
chr10:104033489	-2.55476	1.44689	-13.4394	1.85862e-28	1.82601e-27	53.5708
chr3:186640607	1.90841	-0.38372	13.4394	1.85869e-28	1.82609e-27	53.5707
chr11:3933160	-3.20524	1.53982	-13.4394	1.8588e-28	1.82619e-27	53.5707
chr7:2076819	-3.15439	2.08415	-13.4394	1.85882e-28	1.8262e-27	53.5707
chr7:103135312	1.31134	2.71579	13.4394	1.85892e-28	1.8263e-27	53.5706
chr6:41119863	-1.63768	1.64665	-13.4394	1.85901e-28	1.82638e-27	53.5706
chr9:109255712	-2.18354	2.0614	-13.4394	1.85915e-28	1.82652e-27	53.5705
chr17:2034201	-1.35976	1.97707	-13.4393	1.85929e-28	1.82665e-27	53.5704
chr10:8002329	-1.57805	2.37037	-13.4393	1.85937e-28	1.82673e-27	53.5704
chr4:186132981	2.50366	-2.01037	13.4393	1.85942e-28	1.82677e-27	53.5703
chr17:9586161	-1.87012	1.51457	-13.4393	1.85963e-28	1.82698e-27	53.5702
chr6:110646519	1.82073	2.41378	13.4393	1.85979e-28	1.82714e-27	53.5701
chr9:133357501	1.54354	1.38287	13.4393	1.85988e-28	1.82722e-27	53.5701
chr17:28721418	-1.6978	-0.295122	-13.4393	1.85999e-28	1.82732e-27	53.57
chr19:14406512	-1.56866	-1.27689	-13.4393	1.85999e-28	1.82732e-27	53.57
chr10:122704566	1.43305	0.354695	13.4393	1.86001e-28	1.82734e-27	53.57
chr8:89784895	-2.42	1.65854	-13.4393	1.86015e-28	1.82748e-27	53.5699
chr2:241242666	-1.41537	1.27085	-13.4393	1.86018e-28	1.8275e-27	53.5699
chr17:28746808	2.84646	-2.11774	13.4393	1.86029e-28	1.8276e-27	53.5699
chr14:95339690	-2.46049	0.68439	-13.4392	1.86042e-28	1.82774e-27	53.5698
chr7:151955087	-2.34415	1.37427	-13.4392	1.86046e-28	1.82777e-27	53.5698
chr19:17244431	2.38439	-2.34683	13.4392	1.8606e-28	1.82791e-27	53.5697
chr5:141489718	1.21293	1.14902	13.4392	1.86065e-28	1.82795e-27	53.5697
chr1:184597211	1.89244	0.288171	13.4392	1.86101e-28	1.8283e-27	53.5695
chr14:24172955	-1.41976	-0.0978049	-13.4392	1.86111e-28	1.8284e-27	53.5694
chr19:2987204	2.10841	-2.23762	13.4392	1.86114e-28	1.82842e-27	53.5694
chr2:65386445	-1.6011	2.6325	-13.4392	1.86116e-28	1.82844e-27	53.5694
chr13:114037050	1.67451	1.96506	13.4392	1.86118e-28	1.82846e-27	53.5694
chr1:201540486	1.7589	-1.70348	13.4392	1.86122e-28	1.8285e-27	53.5694
chr4:119233926	-2.40451	-0.790427	-13.4392	1.8613e-28	1.82858e-27	53.5693
chr18:46358408	1.47963	2.4853	13.4392	1.86133e-28	1.8286e-27	53.5693
chr7:2638351	1.86439	-2.05146	13.4391	1.8616e-28	1.82886e-27	53.5692
chr17:76944216	2.7739	-1.58329	13.4391	1.86161e-28	1.82887e-27	53.5692
chr1:178343272	2.64878	-0.833659	13.4391	1.8617e-28	1.82895e-27	53.5691
chr16:89096873	-1.49402	1.28152	-13.4391	1.86177e-28	1.82902e-27	53.5691
chr12:52064334	1.43573	1.19604	13.4391	1.86195e-28	1.82919e-27	53.569
chr7:155361353	1.6472	-3.03909	13.4391	1.86199e-28	1.82923e-27	53.569
chr12:132196427	-2.11195	1.13939	-13.4391	1.86207e-28	1.82931e-27	53.5689
chr12:6311150	2.12122	-2.26732	13.4391	1.86219e-28	1.82943e-27	53.5688
chr15:69893762	1.78305	-1.5114	13.4391	1.86225e-28	1.82948e-27	53.5688
chr22:19213531	1.28366	0.877805	13.4391	1.86226e-28	1.82948e-27	53.5688
chr9:16828802	2.02476	-2.36555	13.4391	1.86231e-28	1.82953e-27	53.5688
chr10:95976348	-2.29354	0.933598	-13.4391	1.86235e-28	1.82957e-27	53.5688
chr9:135990100	-1.57817	-2.15287	-13.4391	1.86237e-28	1.82959e-27	53.5687
chr7:3755411	-2.21049	1.2872	-13.4391	1.86245e-28	1.82966e-27	53.5687
chr2:239274450	-1.44073	1.91134	-13.4391	1.86253e-28	1.82974e-27	53.5687
chr8:121976203	1.1839	2.58463	13.4391	1.86253e-28	1.82974e-27	53.5687
chr20:63980754	1.39841	-0.960183	13.4391	1.86269e-28	1.82989e-27	53.5686
chr3:174090806	2.43829	-2.0739	13.4391	1.86274e-28	1.82994e-27	53.5685
chr19:36421373	1.19122	-3.6261	13.439	1.86281e-28	1.83001e-27	53.5685
chr5:1834413	-1.83646	-0.306524	-13.439	1.86284e-28	1.83003e-27	53.5685
chr7:73830989	2.78573	-2.05835	13.439	1.8629e-28	1.83009e-27	53.5685
chr8:19084779	-1.67598	-0.755427	-13.439	1.863e-28	1.83019e-27	53.5684
chr1:51583766	-1.36195	2.87415	-13.439	1.86327e-28	1.83045e-27	53.5683
chr12:107646097	2.86	-1.67634	13.439	1.86328e-28	1.83046e-27	53.5683
chr4:25993790	2.05085	-1.48335	13.439	1.86361e-28	1.83077e-27	53.5681
chr2:27442702	2.2972	-2.89957	13.439	1.86388e-28	1.83104e-27	53.5679
chr5:116361447	2.85061	-2.1497	13.4389	1.86406e-28	1.83121e-27	53.5678
chr7:920784	-1.61427	0.456402	-13.4389	1.86408e-28	1.83123e-27	53.5678
chr11:68024820	-2.20305	1.50994	-13.4389	1.86416e-28	1.8313e-27	53.5678
chr10:22334283	2.08305	-1.53104	13.4389	1.86425e-28	1.83139e-27	53.5677
chr6:11606494	-1.32293	1.40939	-13.4389	1.865e-28	1.83212e-27	53.5673
chr14:100727630	1.55061	-1.63372	13.4389	1.86504e-28	1.83216e-27	53.5673
chr16:48235535	-2.0622	1.94061	-13.4388	1.8653e-28	1.83241e-27	53.5672
chr5:159331184	1.445	-2.63835	13.4388	1.8653e-28	1.83241e-27	53.5672
chr19:14160552	1.21671	2.03409	13.4388	1.86557e-28	1.83267e-27	53.567
chr1:18041272	1.74756	-2.53915	13.4388	1.86579e-28	1.83289e-27	53.5669
chr20:58212681	1.4678	0.67439	13.4388	1.86581e-28	1.8329e-27	53.5669
chr19:46609964	1.83085	-0.0410366	13.4388	1.86616e-28	1.83325e-27	53.5667
chr16:88756163	1.58951	1.58768	13.4388	1.86618e-28	1.83326e-27	53.5667
chr14:105370933	1.54085	-3.32665	13.4388	1.86627e-28	1.83335e-27	53.5667
chr10:73966003	2.43098	-1.73768	13.4388	1.8663e-28	1.83338e-27	53.5666
chr1:157641178	1.51951	0.323659	13.4388	1.86631e-28	1.83339e-27	53.5666
chr15:77696323	-1.83585	1.62744	-13.4387	1.86662e-28	1.83368e-27	53.5665
chr11:1751988	-1.18341	1.95488	-13.4387	1.86663e-28	1.83369e-27	53.5665
chr10:93442233	-2.3911	0.956159	-13.4387	1.86666e-28	1.83372e-27	53.5664
chr7:155198442	1.60854	2.08329	13.4387	1.86674e-28	1.8338e-27	53.5664
chr11:1871045	1.66171	-0.077561	13.4387	1.86686e-28	1.83391e-27	53.5663
chr1:18634003	1.94622	-3.04384	13.4387	1.86688e-28	1.83393e-27	53.5663
chr14:64717863	2.71305	-1.51762	13.4387	1.86701e-28	1.83405e-27	53.5663
chr5:75054306	2.04988	-3.08287	13.4387	1.86706e-28	1.8341e-27	53.5662
chr22:20242452	-1.52976	3.53598	-13.4387	1.86729e-28	1.83432e-27	53.5661
chr9:128921980	2.39939	-1.61921	13.4387	1.86733e-28	1.83436e-27	53.5661
chr13:113560507	1.44183	3.02372	13.4387	1.86737e-28	1.8344e-27	53.5661
chr9:122227400	2.60122	-2.625	13.4387	1.86749e-28	1.83451e-27	53.566
chr5:107542873	2.00305	-2.45872	13.4387	1.8675e-28	1.83452e-27	53.566
chr16:57797850	2.80134	-2.35555	13.4386	1.86778e-28	1.83479e-27	53.5659
chr1:182392941	1.49012	1.52104	13.4386	1.86784e-28	1.83485e-27	53.5658
chr3:108509438	-1.94415	1.89524	-13.4386	1.86788e-28	1.83489e-27	53.5658
chr1:19367402	-2.61988	0.86372	-13.4386	1.8682e-28	1.8352e-27	53.5656
chr15:40125161	2.84122	-1.70061	13.4386	1.86831e-28	1.8353e-27	53.5656
chr5:111721354	-1.49854	2.03622	-13.4386	1.86832e-28	1.8353e-27	53.5656
chr11:67055347	1.99293	-2.6539	13.4386	1.8684e-28	1.83538e-27	53.5655
chr19:47337109	-1.73744	-0.927988	-13.4386	1.86843e-28	1.83541e-27	53.5655
chr6:37914958	-2.24122	2.3278	-13.4386	1.86849e-28	1.83547e-27	53.5655
chr11:69024760	1.38098	1.80061	13.4386	1.86863e-28	1.8356e-27	53.5654
chr7:107693737	1.78085	-0.679329	13.4386	1.86879e-28	1.83576e-27	53.5653
chr6:87848806	2.94195	-1.73195	13.4385	1.86903e-28	1.83599e-27	53.5652
chr19:8473862	-2.20073	1.58476	-13.4385	1.86904e-28	1.83599e-27	53.5652
chr14:60223093	2.83073	-1.79451	13.4385	1.86916e-28	1.83612e-27	53.5651
chr7:17144583	1.36232	0.434817	13.4385	1.86963e-28	1.83657e-27	53.5649
chr2:64609130	1.45561	-3.31317	13.4385	1.86967e-28	1.83661e-27	53.5648
chr13:113604989	-2.79085	2.40311	-13.4385	1.86999e-28	1.83692e-27	53.5647
chr14:60507524	1.47232	-2.54055	13.4384	1.87042e-28	1.83734e-27	53.5644
chr8:141300597	2.7511	1.13482	13.4384	1.87051e-28	1.83743e-27	53.5644
chr17:66674154	1.72585	-1.96256	13.4384	1.87072e-28	1.83764e-27	53.5643
chr5:127696999	1.4961	2.09256	13.4384	1.87105e-28	1.83796e-27	53.5641
chr2:233169173	1.52671	1.05848	13.4384	1.87108e-28	1.83798e-27	53.5641
chr10:24953374	2.76878	-1.88159	13.4383	1.87145e-28	1.83834e-27	53.5639
chr15:31484374	1.10293	0.690976	13.4383	1.87147e-28	1.83836e-27	53.5639
chr1:180220425	1.22671	2.4614	13.4383	1.87149e-28	1.83837e-27	53.5639
chr1:114669219	2.35549	-1.90274	13.4383	1.87156e-28	1.83844e-27	53.5638
chr1:2251899	3.07646	-1.88787	13.4383	1.87165e-28	1.83853e-27	53.5638
chr2:239249935	-1.56159	-2.47043	-13.4383	1.87165e-28	1.83853e-27	53.5638
chr11:108552208	2.68744	-2.3186	13.4383	1.87168e-28	1.83855e-27	53.5638
chr1:2301210	-2.43634	0.445976	-13.4383	1.87171e-28	1.83857e-27	53.5638
chr1:3063244	2.89915	-1.78579	13.4383	1.87175e-28	1.83862e-27	53.5637
chr1:226363039	3.11549	0.395549	13.4383	1.87207e-28	1.83893e-27	53.5636
chr8:106592190	-2.40829	1.9028	-13.4383	1.87229e-28	1.83914e-27	53.5634
chr6:108561894	1.28085	-4.03811	13.4383	1.87244e-28	1.83929e-27	53.5634
chr9:79256898	-2.09976	-0.777683	-13.4382	1.87256e-28	1.8394e-27	53.5633
chr7:6154135	2.02683	0.642439	13.4382	1.87259e-28	1.83943e-27	53.5633
chr11:118205405	1.46671	2.12616	13.4382	1.8726e-28	1.83943e-27	53.5633
chr13:106565257	-1.54451	-2.07701	-13.4382	1.87264e-28	1.83947e-27	53.5633
chr2:16072891	1.21866	2.2086	13.4382	1.87275e-28	1.83958e-27	53.5632
chr1:11655946	1.58183	2.4997	13.4382	1.87278e-28	1.8396e-27	53.5632
chr1:156247396	2.52439	-2.14488	13.4382	1.87291e-28	1.83973e-27	53.5631
chr6:42142966	1.99549	-2.63274	13.4382	1.87295e-28	1.83976e-27	53.5631
chr6:32140642	1.37061	0.873232	13.4382	1.87303e-28	1.83984e-27	53.563
chr10:129334386	1.43549	-0.122378	13.4382	1.87309e-28	1.8399e-27	53.563
chr2:85304347	-1.24341	1.92317	-13.4382	1.87363e-28	1.84042e-27	53.5627
chr15:60391303	2.65744	-1.79665	13.4382	1.87371e-28	1.8405e-27	53.5627
chr19:34832929	1.50805	1.58866	13.4381	1.8741e-28	1.84088e-27	53.5625
chr19:815356	-1.47512	2.06927	-13.4381	1.87415e-28	1.84092e-27	53.5625
chr2:182427031	2.29671	-2.38396	13.4381	1.87419e-28	1.84096e-27	53.5624
chr7:48454940	1.82988	2.23652	13.4381	1.87427e-28	1.84104e-27	53.5624
chr2:73268968	2.45451	-2.30762	13.4381	1.87452e-28	1.84128e-27	53.5623
chr19:47992100	1.57061	-0.4675	13.4381	1.87452e-28	1.84128e-27	53.5623
chr6:33080804	2.63037	-2.28896	13.4381	1.87458e-28	1.84134e-27	53.5622
chr7:1694392	1.43768	-0.142256	13.4381	1.87464e-28	1.84139e-27	53.5622
chr16:28082738	2.76293	-2.03976	13.4381	1.87478e-28	1.84153e-27	53.5621
chr16:74749558	2.44707	-2.18317	13.438	1.87503e-28	1.84177e-27	53.562
chr2:9473781	2.18598	-2.72384	13.438	1.87513e-28	1.84186e-27	53.5619
chr16:29819709	1.415	1.03348	13.438	1.87532e-28	1.84205e-27	53.5618
chr16:2081860	-1.40049	3.20951	-13.438	1.87545e-28	1.84218e-27	53.5618
chr2:96507955	-1.49329	-1.92067	-13.438	1.87576e-28	1.84248e-27	53.5616
chr9:126440133	1.50659	2.27049	13.438	1.87582e-28	1.84253e-27	53.5616
chr1:3063461	2.85451	-1.90799	13.438	1.87583e-28	1.84254e-27	53.5616
chr3:28573919	1.52854	1.21451	13.438	1.87583e-28	1.84254e-27	53.5616
chr11:111912441	1.84378	-2.83738	13.438	1.87584e-28	1.84255e-27	53.5615
chr19:56664548	2.23195	0.904512	13.438	1.87612e-28	1.84282e-27	53.5614
chr11:66258867	1.51866	-2.06348	13.438	1.87617e-28	1.84286e-27	53.5614
chr1:2437071	1.62561	1.52146	13.438	1.87618e-28	1.84288e-27	53.5614
chr13:100533993	-1.71598	2.95018	-13.438	1.8762e-28	1.84289e-27	53.5614
chr8:37940271	1.79183	0.126402	13.4379	1.87641e-28	1.84309e-27	53.5612
chr11:65870228	-1.33207	1.33604	-13.4379	1.87663e-28	1.8433e-27	53.5611
chr16:2033374	2.1061	-0.325854	13.4379	1.8768e-28	1.84347e-27	53.561
chr17:64128576	-1.32976	0.613293	-13.4379	1.87691e-28	1.84357e-27	53.561
chr22:30341634	1.69976	2.48463	13.4379	1.87698e-28	1.84364e-27	53.5609
chr1:159205505	1.5561	1.89195	13.4379	1.87741e-28	1.84406e-27	53.5607
chr17:1108406	2.68622	-2.22823	13.4378	1.87779e-28	1.84443e-27	53.5605
chr1:44640822	-1.62707	2.33793	-13.4378	1.87787e-28	1.8445e-27	53.5605
chr16:49664913	1.32183	2.20165	13.4378	1.87787e-28	1.8445e-27	53.5605
chr2:70897085	1.45756	-3.15427	13.4378	1.87801e-28	1.84464e-27	53.5604
chr9:122227511	2.55098	-2.85171	13.4378	1.87804e-28	1.84466e-27	53.5604
chr5:106417758	-1.77232	2.40823	-13.4378	1.87819e-28	1.84481e-27	53.5603
chr8:26627903	1.27732	2.91195	13.4378	1.87843e-28	1.84505e-27	53.5602
chr2:127631618	1.48744	2.30116	13.4378	1.87844e-28	1.84505e-27	53.5602
chr3:52526651	2.51	-1.56159	13.4378	1.87856e-28	1.84517e-27	53.5601
chr10:124476296	1.44183	2.16579	13.4377	1.87893e-28	1.84553e-27	53.5599
chr7:2048295	-1.3011	2.5647	-13.4377	1.87894e-28	1.84554e-27	53.5599
chr16:30394542	2.5872	-2.50287	13.4377	1.87906e-28	1.84565e-27	53.5598
chr21:37084078	1.4461	2.54427	13.4377	1.87919e-28	1.84578e-27	53.5598
chr2:238286297	2.62793	-2.06482	13.4377	1.87923e-28	1.84581e-27	53.5597
chr18:24394991	-1.4789	0.949939	-13.4377	1.87939e-28	1.84597e-27	53.5597
chr6:136037064	1.38549	2.42787	13.4377	1.87971e-28	1.84628e-27	53.5595
chr1:207033024	2.70841	-1.76274	13.4376	1.8801e-28	1.84666e-27	53.5593
chr9:127916169	-1.39378	-0.42311	-13.4376	1.88022e-28	1.84677e-27	53.5592
chr17:75635790	2.505	-1.05396	13.4376	1.88026e-28	1.84681e-27	53.5592
chr22:32619143	1.16427	2.66128	13.4376	1.88028e-28	1.84683e-27	53.5592
chr7:5779490	-2.26854	1.34	-13.4376	1.88037e-28	1.84692e-27	53.5591
chr17:72587481	2.68415	-1.65793	13.4376	1.88052e-28	1.84706e-27	53.5591
chr3:129001022	2.0422	-2.59366	13.4376	1.88067e-28	1.8472e-27	53.559
chr4:138836071	-2.00195	2.13366	-13.4376	1.8809e-28	1.84743e-27	53.5589
chr22:30235926	2.665	-1.80994	13.4376	1.88103e-28	1.84756e-27	53.5588
chr7:169741	-1.71195	2.46024	-13.4376	1.88104e-28	1.84756e-27	53.5588
chr1:1069831	1.28305	-1.98835	13.4376	1.88107e-28	1.84759e-27	53.5588
chr2:96470994	1.50598	-1.66677	13.4375	1.88133e-28	1.84784e-27	53.5586
chr19:15457303	3.12829	-2.16207	13.4375	1.88149e-28	1.848e-27	53.5585
chr12:48768660	-1.42159	1.61055	-13.4375	1.88152e-28	1.84802e-27	53.5585
chr5:38655907	-1.6122	2.63451	-13.4375	1.88164e-28	1.84814e-27	53.5585
chr11:70065250	2.76671	-1.68104	13.4375	1.88187e-28	1.84836e-27	53.5583
chr16:3645634	2.85671	-2.19982	13.4375	1.88192e-28	1.84841e-27	53.5583
chr12:123971360	1.21	0.224024	13.4375	1.88198e-28	1.84846e-27	53.5583
chr5:142982488	2.77146	-1.7928	13.4375	1.88212e-28	1.84859e-27	53.5582
chr12:131245267	1.16524	2.09226	13.4375	1.88234e-28	1.84881e-27	53.5581
chr4:7794021	-1.33317	3.14829	-13.4374	1.88236e-28	1.84883e-27	53.5581
chr12:122137813	2.77854	-1.65024	13.4374	1.88252e-28	1.84898e-27	53.558
chr17:12522535	1.90439	-2.48085	13.4374	1.8826e-28	1.84906e-27	53.558
chr17:6435276	1.82939	0.474573	13.4374	1.88271e-28	1.84916e-27	53.5579
chr7:19112035	1.65634	-2.39134	13.4374	1.88271e-28	1.84916e-27	53.5579
chr19:2064874	1.4872	1.89274	13.4374	1.88281e-28	1.84926e-27	53.5578
chr17:7871660	-1.84988	-0.937134	-13.4374	1.88295e-28	1.84938e-27	53.5578
chr1:155062140	2.30829	-0.855732	13.4374	1.88295e-28	1.84938e-27	53.5578
chr11:61805368	-2.57927	2.00244	-13.4374	1.88303e-28	1.84946e-27	53.5577
chr8:28730690	1.41244	0.72622	13.4374	1.88307e-28	1.8495e-27	53.5577
chr7:44074307	2.13488	-2.22768	13.4374	1.88329e-28	1.84971e-27	53.5576
chr3:127192776	1.51512	2.12963	13.4374	1.8833e-28	1.84972e-27	53.5576
chr16:66270439	1.2989	-3.29628	13.4374	1.88332e-28	1.84974e-27	53.5576
chr14:100147019	-1.47976	2.48293	-13.4374	1.88332e-28	1.84974e-27	53.5576
chr21:17571120	-2.15537	1.89207	-13.4374	1.88334e-28	1.84975e-27	53.5576
chr4:155304686	2.64476	-1.67433	13.4374	1.88337e-28	1.84978e-27	53.5575
chr9:137302966	-1.47671	-2.55738	-13.4374	1.88343e-28	1.84983e-27	53.5575
chr2:196278516	1.40707	2.52317	13.4373	1.88376e-28	1.85016e-27	53.5573
chr3:31275893	2.43341	-1.49378	13.4373	1.88376e-28	1.85016e-27	53.5573
chr19:8224965	-2.19146	0.834756	-13.4373	1.88408e-28	1.85046e-27	53.5572
chr3:133927294	1.54366	-3.13317	13.4373	1.88415e-28	1.85053e-27	53.5571
chr1:2279028	1.31098	0.828537	13.4373	1.88438e-28	1.85075e-27	53.557
chr1:156408124	-1.18439	1.72256	-13.4373	1.88464e-28	1.85101e-27	53.5569
chr5:74296895	-1.9789	-0.611646	-13.4373	1.88475e-28	1.85111e-27	53.5568
chr8:126557066	1.79866	-3.42543	13.4372	1.8849e-28	1.85126e-27	53.5567
chr12:131202791	1.78402	1.66799	13.4372	1.88507e-28	1.85142e-27	53.5566
chr9:94508149	-2.65976	0.899512	-13.4372	1.88525e-28	1.8516e-27	53.5565
chr2:66496250	2.13671	-2.25628	13.4372	1.8854e-28	1.85175e-27	53.5565
chr13:30408288	1.50866	-2.72616	13.4372	1.88546e-28	1.8518e-27	53.5564
chr19:1840134	-1.18	0.964268	-13.4372	1.88562e-28	1.85195e-27	53.5564
chr1:54137554	1.78341	-3	13.4372	1.88563e-28	1.85196e-27	53.5563
chr6:11229289	2.56012	-1.73457	13.4372	1.88564e-28	1.85197e-27	53.5563
chr4:150583496	3.12463	-1.62927	13.4372	1.88577e-28	1.8521e-27	53.5563
chr8:94862645	-2.89049	1.7361	-13.4372	1.88578e-28	1.8521e-27	53.5563
chr11:44095401	1.28439	-2.5178	13.4372	1.8858e-28	1.85212e-27	53.5563
chr14:89367231	-1.34817	0.704939	-13.4371	1.88616e-28	1.85247e-27	53.5561
chr2:165954643	1.49012	0.898232	13.4371	1.88644e-28	1.85274e-27	53.5559
chr17:40500625	2.46841	-1.26872	13.4371	1.88674e-28	1.85303e-27	53.5558
chr17:48488905	2.36622	-1.77982	13.4371	1.88682e-28	1.85311e-27	53.5557
chr1:42762526	-1.77427	0.0940854	-13.4371	1.88688e-28	1.85316e-27	53.5557
chr5:176529968	-2.64061	1.51677	-13.4371	1.88696e-28	1.85324e-27	53.5556
chr2:42492684	2.03768	-2.85079	13.4371	1.88701e-28	1.85329e-27	53.5556
chr18:48763026	-1.7789	2.40238	-13.4371	1.88712e-28	1.8534e-27	53.5556
chr20:10132471	2.31659	-1.69354	13.4371	1.88713e-28	1.8534e-27	53.5556
chr1:36366321	-1.55902	-0.791098	-13.4371	1.88723e-28	1.8535e-27	53.5555
chr5:134142382	2.2139	-1.43427	13.437	1.88735e-28	1.85361e-27	53.5554
chr10:119658439	1.5361	-3.12744	13.437	1.88742e-28	1.85368e-27	53.5554
chr14:53952116	2.49951	-2.3778	13.437	1.88745e-28	1.85371e-27	53.5554
chr7:953618	1.81012	-2.99677	13.437	1.88759e-28	1.85384e-27	53.5553
chr4:184826827	-1.37171	-3.57293	-13.437	1.88806e-28	1.8543e-27	53.5551
chr3:177947067	-1.5972	1.97884	-13.437	1.88806e-28	1.8543e-27	53.5551
chr2:120711146	1.38573	1.40835	13.437	1.88807e-28	1.8543e-27	53.5551
chr12:84891584	1.48963	0.70372	13.437	1.88808e-28	1.85431e-27	53.5551
chr11:8364264	-2.62171	1.10244	-13.437	1.88818e-28	1.85441e-27	53.555
chr4:139866752	-2.55024	0.844146	-13.437	1.88833e-28	1.85455e-27	53.5549
chr17:835582	2.63939	-2.26238	13.437	1.88847e-28	1.85469e-27	53.5548
chr16:51135195	2.00939	-0.926159	13.437	1.88849e-28	1.8547e-27	53.5548
chr2:234999152	2.60976	-1.77524	13.4369	1.88852e-28	1.85472e-27	53.5548
chr7:978747	1.2428	2.22372	13.4369	1.88884e-28	1.85504e-27	53.5547
chrX:40151936	2.0961	-2.49317	13.4369	1.88889e-28	1.85509e-27	53.5546
chr4:20701404	-1.9811	1.06689	-13.4369	1.88907e-28	1.85526e-27	53.5545
chr6:140062491	2.68134	-1.79201	13.4369	1.88909e-28	1.85527e-27	53.5545
chr10:96124625	1.5428	-1.57945	13.4369	1.88914e-28	1.85532e-27	53.5545
chr15:80977680	2.1028	-2.23348	13.4369	1.88923e-28	1.85541e-27	53.5544
chr6:113221821	1.26293	1.16293	13.4369	1.88924e-28	1.85542e-27	53.5544
chr2:239062233	-2.29695	2.41982	-13.4369	1.88926e-28	1.85543e-27	53.5544
chr1:44724455	1.77098	1.4928	13.4369	1.88928e-28	1.85545e-27	53.5544
chr5:64165237	1.40646	0.1225	13.4369	1.8894e-28	1.85557e-27	53.5544
chr1:2414303	1.35756	-3.45476	13.4369	1.88949e-28	1.85565e-27	53.5543
chr5:43412435	-1.63646	2.03079	-13.4369	1.88961e-28	1.85577e-27	53.5542
chr8:19141368	2.54085	-2.12518	13.4368	1.8898e-28	1.85595e-27	53.5541
chr11:133366402	-2.21171	0.181951	-13.4368	1.88991e-28	1.85606e-27	53.5541
chr15:39816144	1.35378	2.59067	13.4368	1.89009e-28	1.85623e-27	53.554
chr9:34992436	1.50707	1.7522	13.4368	1.89013e-28	1.85627e-27	53.554
chr14:100304758	2.38073	-2.05817	13.4368	1.89027e-28	1.85641e-27	53.5539
chr8:27603753	-1.45037	1.6975	-13.4368	1.89049e-28	1.85662e-27	53.5538
chr15:51982276	1.79293	-3.48207	13.4368	1.89064e-28	1.85676e-27	53.5537
chr17:75721763	2.87	-1.77817	13.4368	1.89073e-28	1.85684e-27	53.5537
chr15:38877031	-2.06659	1.77829	-13.4368	1.89079e-28	1.8569e-27	53.5536
chr2:72150096	1.48793	-3.42835	13.4368	1.89082e-28	1.85693e-27	53.5536
chr5:37835994	2.31439	-0.835732	13.4368	1.89083e-28	1.85693e-27	53.5536
chr18:74291010	2.65524	-2.16335	13.4367	1.89099e-28	1.85709e-27	53.5535
chr6:40406685	-1.91402	0.91628	-13.4367	1.89101e-28	1.85711e-27	53.5535
chr11:72821584	2.39329	-2.38238	13.4367	1.89112e-28	1.85721e-27	53.5534
chr7:66653359	1.79976	2.36622	13.4367	1.89129e-28	1.85738e-27	53.5534
chr12:1812796	-2.065	-0.0338415	-13.4367	1.89149e-28	1.85757e-27	53.5533
chr13:108222978	-1.91939	2.38018	-13.4367	1.89153e-28	1.85761e-27	53.5532
chr1:227560764	1.94134	-1.26189	13.4367	1.89156e-28	1.85764e-27	53.5532
chr8:58658425	1.80366	-2.27463	13.4367	1.89157e-28	1.85764e-27	53.5532
chr2:1729108	2.34841	-2.44274	13.4367	1.89186e-28	1.85792e-27	53.5531
chr9:134771064	-2.62866	1.27201	-13.4367	1.89187e-28	1.85793e-27	53.5531
chr11:108538254	2.75073	-2.29756	13.4366	1.89234e-28	1.85839e-27	53.5528
chr4:40663384	2.88598	-1.97811	13.4366	1.89297e-28	1.85901e-27	53.5525
chr2:69387970	1.99537	0.393171	13.4366	1.89301e-28	1.85904e-27	53.5524
chr5:132411701	1.97439	-2.95256	13.4366	1.89304e-28	1.85907e-27	53.5524
chr16:57797832	2.37098	-2.41915	13.4366	1.89321e-28	1.85923e-27	53.5523
chr8:41307216	1.51805	-1.63549	13.4365	1.89357e-28	1.85959e-27	53.5522
chr12:131985401	-2.60939	1.22335	-13.4365	1.89369e-28	1.8597e-27	53.5521
chr11:126647817	2.79061	-2.33226	13.4365	1.89371e-28	1.85972e-27	53.5521
chr1:3582440	1.49488	1.50061	13.4365	1.89379e-28	1.85979e-27	53.552
chr9:79869030	-2.54256	1.03506	-13.4365	1.89409e-28	1.86009e-27	53.5519
chr1:43349455	2.2961	-2.65415	13.4365	1.8943e-28	1.86029e-27	53.5518
chr8:142250807	1.49598	-0.039939	13.4365	1.89444e-28	1.86043e-27	53.5517
chr12:9065254	2.23488	-2.08122	13.4365	1.89447e-28	1.86045e-27	53.5517
chr5:96143079	-2.51122	1.44244	-13.4364	1.89469e-28	1.86067e-27	53.5516
chr22:42693574	-1.37549	2.81445	-13.4364	1.89483e-28	1.8608e-27	53.5515
chr7:107933874	2.66366	-1.28415	13.4364	1.89487e-28	1.86083e-27	53.5515
chr2:234686445	2.78524	-1.96238	13.4364	1.89513e-28	1.86109e-27	53.5513
chr11:70065863	-2.28146	1.20171	-13.4364	1.89521e-28	1.86116e-27	53.5513
chr1:109262667	-1.39232	2.52128	-13.4364	1.89559e-28	1.86154e-27	53.5511
chr11:62602887	2.32646	-3.18494	13.4364	1.89563e-28	1.86157e-27	53.5511
chr1:100131896	1.75524	0.101402	13.4364	1.89578e-28	1.86171e-27	53.551
chr8:19602434	2.10268	-2.69049	13.4363	1.89617e-28	1.8621e-27	53.5508
chr9:137481305	1.28598	2.15213	13.4363	1.89617e-28	1.8621e-27	53.5508
chr10:128792598	1.49	2.29293	13.4363	1.89656e-28	1.86247e-27	53.5506
chr1:37800294	1.42671	1.41677	13.4363	1.89672e-28	1.86262e-27	53.5505
chr8:143328835	-2.47024	1.89915	-13.4363	1.89681e-28	1.86271e-27	53.5504
chr15:82043725	1.95634	0.160366	13.4362	1.89715e-28	1.86305e-27	53.5503
chr3:48475573	1.28451	2.08701	13.4362	1.89722e-28	1.86312e-27	53.5502
chr18:5625382	-1.96415	-0.0123171	-13.4362	1.89762e-28	1.8635e-27	53.55
chr6:33790077	-2.33598	0.787866	-13.4362	1.89764e-28	1.86352e-27	53.55
chr6:69881986	-2.6011	1.60848	-13.4362	1.89765e-28	1.86352e-27	53.55
chr11:2912713	2.45695	-2.3514	13.4362	1.89777e-28	1.86365e-27	53.5499
chr9:6716501	1.63561	-0.114024	13.4362	1.89779e-28	1.86366e-27	53.5499
chr15:47513694	1.47634	2.42817	13.4362	1.89787e-28	1.86373e-27	53.5499
chr19:48111455	1.62488	-0.209634	13.4362	1.89812e-28	1.86398e-27	53.5498
chr5:175861636	-1.4522	1.28756	-13.4362	1.89816e-28	1.86401e-27	53.5497
chr8:143326495	-2.72305	1.85567	-13.4362	1.89828e-28	1.86413e-27	53.5497
chr7:997606	2.01915	1.15945	13.4362	1.89833e-28	1.86417e-27	53.5496
chr17:27349528	1.335	-2.62579	13.4361	1.89842e-28	1.86426e-27	53.5496
chr6:100446231	-1.9922	-0.432927	-13.4361	1.89857e-28	1.8644e-27	53.5495
chr11:117199664	1.43951	-0.293415	13.4361	1.89861e-28	1.86444e-27	53.5495
chr12:47829419	2.14268	-2.54293	13.4361	1.89885e-28	1.86468e-27	53.5494
chr5:142314337	1.49146	2.55195	13.4361	1.89886e-28	1.86468e-27	53.5494
chr17:17104524	-1.97402	1.88543	-13.4361	1.89889e-28	1.86471e-27	53.5494
chr1:2096729	1.54427	2.74884	13.4361	1.89901e-28	1.86482e-27	53.5493
chr11:2825711	1.89	-2.81817	13.4361	1.89903e-28	1.86484e-27	53.5493
chr11:315102	2.56854	-1.90549	13.4361	1.89904e-28	1.86485e-27	53.5493
chr11:63762626	2.96098	-1.98939	13.4361	1.89906e-28	1.86487e-27	53.5493
chr2:10304622	1.3889	-3.00006	13.4361	1.89907e-28	1.86488e-27	53.5493
chr19:8526758	2.37366	-2.35927	13.4361	1.89912e-28	1.86492e-27	53.5492
chr1:42743912	-1.91939	2.3425	-13.4361	1.89921e-28	1.86501e-27	53.5492
chr14:103448244	1.55866	0.729695	13.4361	1.89926e-28	1.86505e-27	53.5492
chr3:72597845	2.00598	-0.504573	13.436	1.9006e-28	1.86636e-27	53.5485
chr5:58458684	1.94841	-2.74116	13.436	1.90069e-28	1.86645e-27	53.5484
chr10:119288777	1.37122	2.02159	13.436	1.90071e-28	1.86647e-27	53.5484
chr17:3945184	2.45232	-1.57043	13.436	1.90081e-28	1.86656e-27	53.5483
chr4:7281055	2.39159	-1.5397	13.436	1.90081e-28	1.86656e-27	53.5483
chr1:40304198	2.21085	-0.309695	13.4359	1.90099e-28	1.86674e-27	53.5482
chr4:51995764	1.19659	1.72427	13.4359	1.90128e-28	1.86702e-27	53.5481
chr22:50479940	-1.63049	1.54037	-13.4359	1.90133e-28	1.86706e-27	53.5481
chr14:72714565	-1.51915	2.89494	-13.4359	1.90138e-28	1.86711e-27	53.548
chr13:49222344	1.52183	1.18665	13.4359	1.90152e-28	1.86724e-27	53.548
chr17:1967142	-2.27671	0.362134	-13.4359	1.90158e-28	1.8673e-27	53.5479
chr16:75099750	-2.20537	1.6861	-13.4359	1.90165e-28	1.86736e-27	53.5479
chr3:194871757	2.88585	-2.11427	13.4359	1.90201e-28	1.86772e-27	53.5477
chr22:19963178	1.86146	-2.96488	13.4358	1.90212e-28	1.86782e-27	53.5477
chr18:76936149	-1.93463	2.24098	-13.4358	1.90236e-28	1.86806e-27	53.5475
chr1:43348710	2.76329	-1.72177	13.4358	1.90243e-28	1.86812e-27	53.5475
chr22:49780221	-1.49024	2.31293	-13.4358	1.90307e-28	1.86875e-27	53.5472
chr9:137227317	2.55951	-2.40671	13.4358	1.9031e-28	1.86878e-27	53.5471
chr3:172594726	-2.7	1.19244	-13.4358	1.90313e-28	1.8688e-27	53.5471
chr13:23324820	-2.19549	1.76226	-13.4358	1.90321e-28	1.86888e-27	53.5471
chr12:102955276	1.81024	-2.13829	13.4357	1.90337e-28	1.86903e-27	53.547
chr19:30420343	-1.36	0.996707	-13.4357	1.90375e-28	1.8694e-27	53.5468
chr11:65647502	3.12195	-1.96195	13.4357	1.90376e-28	1.86941e-27	53.5468
chr16:4019546	-2.11463	0.917073	-13.4357	1.90377e-28	1.86942e-27	53.5468
chr19:46223956	1.42683	0.847439	13.4357	1.90398e-28	1.86962e-27	53.5467
chr2:231667157	1.58537	-2.93317	13.4357	1.9042e-28	1.86983e-27	53.5466
chr20:6123626	2.09915	-2.7736	13.4356	1.90466e-28	1.87029e-27	53.5463
chr2:222295244	1.98561	-2.54451	13.4356	1.9047e-28	1.87032e-27	53.5463
chr20:41367537	1.48268	-1.58232	13.4356	1.90476e-28	1.87037e-27	53.5463
chr14:54219395	2.03329	-2.75165	13.4356	1.90485e-28	1.87047e-27	53.5462
chr22:36510943	1.48793	2.42116	13.4356	1.90541e-28	1.87101e-27	53.5459
chr5:73297591	2.03293	-2.34561	13.4356	1.90542e-28	1.87102e-27	53.5459
chr9:34701226	1.93817	-1.52348	13.4356	1.90546e-28	1.87106e-27	53.5459
chr2:209661374	-1.51268	0.398659	-13.4356	1.90563e-28	1.87121e-27	53.5458
chr9:109317737	-1.74939	0.678476	-13.4355	1.90584e-28	1.87142e-27	53.5457
chr6:30136663	-2.25939	0.373841	-13.4355	1.90598e-28	1.87156e-27	53.5456
chrX:68693301	1.30573	0.961037	13.4355	1.90608e-28	1.87165e-27	53.5456
chr1:109501576	1.29439	0.775854	13.4355	1.90613e-28	1.8717e-27	53.5456
chr12:50051241	1.48659	-2.74012	13.4355	1.90628e-28	1.87184e-27	53.5455
chr10:11870257	2.28659	-2.66159	13.4355	1.90636e-28	1.87192e-27	53.5454
chr1:89632246	1.65585	-2.43866	13.4355	1.90641e-28	1.87196e-27	53.5454
chr9:126985909	-2.09366	-2.76841	-13.4355	1.90646e-28	1.87201e-27	53.5454
chr20:33675138	1.58671	-2.6297	13.4355	1.90648e-28	1.87203e-27	53.5454
chr1:9183766	1.79293	-2.5189	13.4355	1.90649e-28	1.87203e-27	53.5454
chr13:113547662	1.71427	2.09177	13.4355	1.90666e-28	1.8722e-27	53.5453
chr16:2507835	-2.77366	1.53598	-13.4355	1.90681e-28	1.87235e-27	53.5452
chr15:74434654	1.81524	0.134695	13.4355	1.90686e-28	1.87239e-27	53.5452
chr14:102232939	-1.87463	1.84	-13.4355	1.90692e-28	1.87245e-27	53.5451
chr17:76527700	1.59561	-3.04768	13.4354	1.9072e-28	1.87272e-27	53.545
chr8:23541527	1.59854	-2.97768	13.4354	1.90724e-28	1.87276e-27	53.545
chr5:173229847	1.50866	-1.64201	13.4354	1.90738e-28	1.87289e-27	53.5449
chr7:133853930	2.08683	-2.51378	13.4354	1.90742e-28	1.87293e-27	53.5449
chr2:9474028	1.80427	-2.6897	13.4354	1.90748e-28	1.87298e-27	53.5448
chr7:116572082	-1.61463	1.93963	-13.4354	1.90754e-28	1.87304e-27	53.5448
chr19:3178379	-2.64951	0.948537	-13.4354	1.90759e-28	1.87309e-27	53.5448
chr7:151403984	2.27293	-0.0487805	13.4354	1.90781e-28	1.87329e-27	53.5447
chr10:116127609	-1.60024	2.66963	-13.4354	1.90781e-28	1.87329e-27	53.5447
chr7:101232569	2.63146	-1.995	13.4354	1.90787e-28	1.87335e-27	53.5446
chr7:31056654	1.35415	0.997073	13.4354	1.90788e-28	1.87336e-27	53.5446
chr3:133461416	2.8472	-1.68421	13.4353	1.90841e-28	1.87388e-27	53.5444
chr2:240249644	2.76159	-1.72128	13.4353	1.90853e-28	1.874e-27	53.5443
chr11:60428803	-2.05354	-0.518476	-13.4353	1.90858e-28	1.87404e-27	53.5443
chr3:308981	1.74915	-1.74994	13.4353	1.90864e-28	1.8741e-27	53.5442
chr6:35490623	2.23488	-2.35793	13.4353	1.90875e-28	1.8742e-27	53.5442
chr1:44257121	-1.74707	1.95963	-13.4353	1.90882e-28	1.87427e-27	53.5441
chr17:17207143	2.19915	-0.851037	13.4353	1.90894e-28	1.87438e-27	53.5441
chr11:133579214	1.3339	-0.943659	13.4353	1.90921e-28	1.87465e-27	53.5439
chr5:32949775	1.90732	-1.33256	13.4352	1.90971e-28	1.87513e-27	53.5437
chr2:110732112	1.48012	1.56933	13.4352	1.90982e-28	1.87524e-27	53.5436
chr16:84294784	-1.45866	-3.32091	-13.4352	1.91005e-28	1.87546e-27	53.5435
chr11:123145291	1.63841	-2.88677	13.4352	1.91043e-28	1.87583e-27	53.5433
chr1:243471326	-2.79354	1.77152	-13.4352	1.91064e-28	1.87603e-27	53.5432
chr12:94795818	1.42695	2.45689	13.4351	1.91084e-28	1.87623e-27	53.5431
chr11:64207358	-3.08732	1.7422	-13.4351	1.91087e-28	1.87625e-27	53.5431
chr17:77834592	2.1489	-1.99835	13.4351	1.91089e-28	1.87628e-27	53.5431
chr7:27142756	2.19463	-2.44549	13.4351	1.91092e-28	1.8763e-27	53.543
chr7:149854794	2.61207	-2.03652	13.4351	1.91094e-28	1.87632e-27	53.543
chr22:39178443	-2.75146	1.65098	-13.4351	1.91106e-28	1.87644e-27	53.543
chr16:89032625	-1.48378	2.2053	-13.4351	1.91112e-28	1.87649e-27	53.5429
chr6:170295145	1.41768	-3.19177	13.4351	1.91115e-28	1.87651e-27	53.5429
chr10:101133904	1.72354	-2.83335	13.4351	1.91117e-28	1.87653e-27	53.5429
chr19:56664043	2.12622	0.483963	13.4351	1.91119e-28	1.87655e-27	53.5429
chr4:54976937	1.52854	1.45915	13.4351	1.91127e-28	1.87662e-27	53.5429
chr13:97659745	1.25732	-0.236707	13.4351	1.91128e-28	1.87663e-27	53.5429
chr19:17228033	1.65622	0.752866	13.4351	1.91136e-28	1.87671e-27	53.5428
chr5:93598773	1.99256	-2.10848	13.4351	1.91144e-28	1.87679e-27	53.5428
chr16:73056996	2.80268	-1.77817	13.4351	1.91155e-28	1.87689e-27	53.5427
chr7:22943944	-2.04085	2.13677	-13.4351	1.91159e-28	1.87693e-27	53.5427
chr13:111283244	-1.37817	2.90494	-13.4351	1.91162e-28	1.87695e-27	53.5427
chrX:40091990	2.2261	-1.73134	13.4351	1.91165e-28	1.87698e-27	53.5427
chr5:173719912	1.96512	-0.256951	13.4351	1.912e-28	1.87732e-27	53.5425
chr9:127184686	1.30195	2.17134	13.435	1.91206e-28	1.87737e-27	53.5425
chr7:118214094	1.59171	-0.83061	13.435	1.91217e-28	1.87748e-27	53.5424
chr8:126639781	-2.61561	1.16659	-13.435	1.91222e-28	1.87753e-27	53.5424
chr8:143874060	1.42402	2.22518	13.435	1.9123e-28	1.87761e-27	53.5423
chr9:134318562	1.61329	2.51994	13.435	1.91239e-28	1.87769e-27	53.5423
chr11:68659693	-2.0978	1.00415	-13.435	1.91252e-28	1.87782e-27	53.5422
chr17:917602	-2.2961	0.472195	-13.435	1.91252e-28	1.87782e-27	53.5422
chr7:133853929	2.28598	-2.56091	13.435	1.91263e-28	1.87792e-27	53.5422
chr11:8709577	-1.74768	2.80189	-13.435	1.9127e-28	1.87799e-27	53.5421
chr3:90007975	-1.95768	0.181402	-13.435	1.91273e-28	1.87801e-27	53.5421
chr3:129560483	1.2472	2.16116	13.435	1.9128e-28	1.87807e-27	53.5421
chr6:26016393	2.81415	-1.91866	13.435	1.91299e-28	1.87827e-27	53.542
chr13:42545682	1.49585	1.47134	13.435	1.91301e-28	1.87828e-27	53.542
chr10:6144011	-1.79341	1.2961	-13.435	1.91304e-28	1.87831e-27	53.5419
chr3:69537539	1.54122	1.84573	13.435	1.91316e-28	1.87842e-27	53.5419
chr12:119804590	3.13244	-1.81085	13.435	1.91317e-28	1.87843e-27	53.5419
chr3:194297007	2.02732	-2.98268	13.435	1.91317e-28	1.87843e-27	53.5419
chr15:43329720	2.0878	-2.6372	13.435	1.91327e-28	1.87852e-27	53.5418
chr3:50322246	1.93817	-1.84689	13.4349	1.91352e-28	1.87877e-27	53.5417
chr15:75682987	1.30415	2.07951	13.4349	1.91358e-28	1.87882e-27	53.5417
chr11:96371748	-1.94695	2.07311	-13.4349	1.91373e-28	1.87896e-27	53.5416
chr5:55110187	-2.54122	0.881707	-13.4349	1.91382e-28	1.87905e-27	53.5415
chr14:56513244	-2.48171	1.05585	-13.4349	1.91397e-28	1.87919e-27	53.5415
chr13:110343474	2.52841	-1.52433	13.4349	1.91423e-28	1.87945e-27	53.5413
chr5:154691500	1.66183	-2.88128	13.4349	1.91427e-28	1.87949e-27	53.5413
chr3:52226074	-2.25122	0.457439	-13.4349	1.91428e-28	1.87949e-27	53.5413
chr2:42964748	1.98183	-1.76848	13.4349	1.9145e-28	1.87971e-27	53.5412
chr11:62996132	1.23171	2.32012	13.4348	1.91465e-28	1.87985e-27	53.5411
chr5:464139	-2.81207	1.49043	-13.4348	1.91523e-28	1.88041e-27	53.5408
chr15:60615611	2.63793	-1.67933	13.4348	1.91556e-28	1.88074e-27	53.5406
chr15:78939427	-2.40366	1.1978	-13.4348	1.9157e-28	1.88087e-27	53.5406
chr1:110222897	1.55732	1.69732	13.4347	1.91604e-28	1.8812e-27	53.5404
chr2:51027209	1.60244	2.04634	13.4347	1.91607e-28	1.88123e-27	53.5404
chr12:95995853	-1.50451	2.91567	-13.4347	1.91607e-28	1.88123e-27	53.5404
chr12:65669483	1.5239	2.44549	13.4347	1.91644e-28	1.88159e-27	53.5402
chr1:155297689	-1.2861	-1.65963	-13.4347	1.91647e-28	1.88162e-27	53.5401
chr22:49959894	1.50549	-0.715061	13.4347	1.91655e-28	1.88169e-27	53.5401
chr16:660606	-1.93476	0.557744	-13.4347	1.91688e-28	1.88202e-27	53.5399
chr6:168414797	-2.34061	0.752744	-13.4346	1.91711e-28	1.88223e-27	53.5398
chr12:2651790	-1.63622	2.62616	-13.4346	1.91741e-28	1.88253e-27	53.5397
chr1:3227072	-1.92805	1.89671	-13.4346	1.91742e-28	1.88253e-27	53.5397
chr7:4706182	1.66646	0.551646	13.4346	1.91753e-28	1.88264e-27	53.5396
chr10:75283631	2.22354	-2.11457	13.4346	1.91755e-28	1.88266e-27	53.5396
chr21:27569984	1.6372	-0.86311	13.4346	1.91766e-28	1.88276e-27	53.5395
chr1:181189869	1.52378	-2.73713	13.4346	1.91766e-28	1.88276e-27	53.5395
chr5:135035495	1.79634	0.862805	13.4346	1.91772e-28	1.88281e-27	53.5395
chr1:223666374	2.01317	1.85549	13.4346	1.91796e-28	1.88304e-27	53.5394
chr19:3179398	-3.08646	1.58616	-13.4346	1.91797e-28	1.88306e-27	53.5394
chr11:85934956	1.94951	-1.10841	13.4346	1.91798e-28	1.88306e-27	53.5394
chr8:26267403	1.69183	-2.50494	13.4346	1.91815e-28	1.88323e-27	53.5393
chr2:219250529	-1.37244	2.55366	-13.4345	1.91832e-28	1.88339e-27	53.5392
chr18:49908029	-1.33878	1.30171	-13.4345	1.91847e-28	1.88354e-27	53.5391
chr15:89822352	1.32756	-0.395854	13.4345	1.91859e-28	1.88366e-27	53.539
chr1:26546027	-2.83073	1.76195	-13.4345	1.91869e-28	1.88375e-27	53.539
chr11:130068821	2.53622	-2.09445	13.4345	1.91872e-28	1.88378e-27	53.539
chr1:183817882	-1.67951	0.114756	-13.4345	1.91877e-28	1.88382e-27	53.539
chr10:122162899	-1.89915	-0.456402	-13.4345	1.91915e-28	1.88419e-27	53.5388
chr2:240966827	1.2728	1.90835	13.4345	1.91951e-28	1.88454e-27	53.5386
chr3:52384233	-2.21317	2.38817	-13.4345	1.91953e-28	1.88455e-27	53.5386
chr5:179793975	-1.31744	-3.36579	-13.4345	1.91953e-28	1.88456e-27	53.5386
chr3:119396632	-2.40549	1.85311	-13.4344	1.9197e-28	1.88472e-27	53.5385
chr2:233979238	-1.70744	1.99762	-13.4344	1.91995e-28	1.88497e-27	53.5383
chr22:49925462	-2.73951	1.51037	-13.4344	1.92001e-28	1.88501e-27	53.5383
chr8:142305632	-2.40744	1.02799	-13.4344	1.92002e-28	1.88502e-27	53.5383
chr6:167221558	-1.37732	1.37744	-13.4344	1.92004e-28	1.88505e-27	53.5383
chr16:89301526	1.29695	1.73628	13.4344	1.92009e-28	1.88509e-27	53.5383
chr2:173771022	-2.14256	1.99848	-13.4344	1.92012e-28	1.88511e-27	53.5383
chr14:94771646	-1.4989	-2.26591	-13.4344	1.92014e-28	1.88513e-27	53.5382
chr16:81831353	-1.35561	0.786585	-13.4344	1.92033e-28	1.88531e-27	53.5381
chr10:72086921	1.71232	-0.0485976	13.4344	1.92052e-28	1.8855e-27	53.538
chr6:36660290	1.49098	0.770244	13.4343	1.92098e-28	1.88595e-27	53.5378
chr11:45650345	-1.78024	0.596585	-13.4343	1.92101e-28	1.88598e-27	53.5378
chr19:23957832	2.27598	1.27335	13.4343	1.9212e-28	1.88616e-27	53.5377
chr2:195363511	-1.78549	1.88238	-13.4343	1.92147e-28	1.88642e-27	53.5375
chr13:113864844	1.86829	-2.8339	13.4343	1.92158e-28	1.88653e-27	53.5375
chr6:150030137	1.34366	1.38317	13.4343	1.92165e-28	1.88659e-27	53.5375
chr14:102785301	-1.64988	-0.0498171	-13.4343	1.92177e-28	1.88671e-27	53.5374
chr15:75208731	-1.48268	2.3539	-13.4343	1.92179e-28	1.88673e-27	53.5374
chr7:2815477	1.73329	2.17567	13.4343	1.92181e-28	1.88675e-27	53.5374
chr12:2582829	1.42268	2.48902	13.4342	1.92257e-28	1.88749e-27	53.537
chr14:99598328	-1.62598	1.95055	-13.4342	1.9226e-28	1.88751e-27	53.537
chr14:52954850	1.67427	1.38372	13.4342	1.92283e-28	1.88774e-27	53.5368
chr20:61925563	-1.76012	1.52213	-13.4342	1.92327e-28	1.88816e-27	53.5366
chr1:156786886	-2.61524	1.25628	-13.4341	1.92337e-28	1.88826e-27	53.5366
chr5:81253874	-2.63585	1.09037	-13.4341	1.92352e-28	1.88841e-27	53.5365
chr9:125507264	-1.64244	2.28793	-13.4341	1.92356e-28	1.88844e-27	53.5365
chr8:143421387	2.51902	-2.79	13.4341	1.92366e-28	1.88854e-27	53.5364
chr10:103557737	-2.14585	1.36732	-13.4341	1.92367e-28	1.88855e-27	53.5364
chr2:241900632	-2.07744	0.935305	-13.4341	1.92389e-28	1.88876e-27	53.5363
chr14:90521515	-2.26671	1.22726	-13.4341	1.92404e-28	1.88891e-27	53.5362
chr2:10884700	-1.35378	-1.20409	-13.434	1.92458e-28	1.88943e-27	53.5359
chr5:78595329	2.66427	-1.98226	13.434	1.92479e-28	1.88963e-27	53.5358
chr20:63980250	-1.30683	-2.38	-13.434	1.92487e-28	1.88971e-27	53.5358
chr7:2565371	1.33561	1.18634	13.434	1.92491e-28	1.88975e-27	53.5358
chr12:123076179	3.02012	-1.8603	13.434	1.92504e-28	1.88988e-27	53.5357
chr1:40884116	1.67488	-2.52939	13.434	1.92514e-28	1.88997e-27	53.5356
chr1:21436602	1.75134	-3.12201	13.434	1.92526e-28	1.89008e-27	53.5356
chr9:126620644	2.25122	0.272439	13.434	1.92545e-28	1.89027e-27	53.5355
chr8:37783820	2.08512	-2.39524	13.434	1.9255e-28	1.89032e-27	53.5355
chr6:14733050	2.05488	-1.86573	13.434	1.92558e-28	1.89039e-27	53.5354
chr19:2540857	2.80244	-1.85549	13.434	1.92574e-28	1.89054e-27	53.5353
chr7:102321637	1.64232	-2.35262	13.434	1.92574e-28	1.89054e-27	53.5353
chr11:11039462	-2.20744	1.62616	-13.4339	1.92593e-28	1.89073e-27	53.5352
chr2:60735266	-1.92098	0.398049	-13.4339	1.92596e-28	1.89075e-27	53.5352
chr17:17393115	-1.50573	1.74884	-13.4339	1.92609e-28	1.89087e-27	53.5352
chr2:60416408	-1.51293	-2.52671	-13.4339	1.92612e-28	1.8909e-27	53.5351
chr17:82859564	1.64195	-2.87939	13.4339	1.92614e-28	1.89092e-27	53.5351
chr1:156150103	2.63732	-1.78329	13.4339	1.92621e-28	1.89098e-27	53.5351
chr14:36788691	2.73976	-1.71183	13.4339	1.92638e-28	1.89115e-27	53.535
chr7:12530409	1.46037	2.23811	13.4339	1.92655e-28	1.89132e-27	53.5349
chr22:38952203	-2.53378	1.9347	-13.4339	1.92667e-28	1.89143e-27	53.5348
chr15:36888525	2.13634	-2.51744	13.4339	1.9267e-28	1.89146e-27	53.5348
chr1:95319181	1.41207	1.61177	13.4339	1.92683e-28	1.89158e-27	53.5348
chr9:131869558	1.61878	1.07256	13.4339	1.92688e-28	1.89162e-27	53.5347
chr1:1990911	-1.92951	1.48744	-13.4338	1.92713e-28	1.89187e-27	53.5346
chr9:76710920	1.3022	1.72646	13.4338	1.92727e-28	1.89201e-27	53.5345
chr2:156320035	1.9622	-3.47951	13.4338	1.92733e-28	1.89206e-27	53.5345
chr14:75980569	-2.03646	1.58604	-13.4338	1.92761e-28	1.89233e-27	53.5344
chr11:45921778	2.25159	-2.09811	13.4338	1.92763e-28	1.89235e-27	53.5344
chr14:60514503	1.49024	-3.16244	13.4338	1.92771e-28	1.89243e-27	53.5343
chr8:29072250	1.54902	2.38244	13.4338	1.92774e-28	1.89245e-27	53.5343
chr19:3548271	-1.82854	2.7428	-13.4338	1.92788e-28	1.89259e-27	53.5342
chr9:113509611	1.24634	2.6828	13.4338	1.92798e-28	1.89269e-27	53.5342
chr12:57727296	3.1339	-2.10232	13.4338	1.928e-28	1.8927e-27	53.5342
chr15:89655760	1.45293	-1.82085	13.4338	1.92803e-28	1.89272e-27	53.5341
chr4:15963139	3.06768	-1.78372	13.4338	1.92821e-28	1.8929e-27	53.5341
chr12:96249375	1.3372	1.3603	13.4338	1.92827e-28	1.89296e-27	53.534
chr6:168454610	-1.79768	1.76311	-13.4337	1.92853e-28	1.89321e-27	53.5339
chr6:132752083	1.21866	2.16421	13.4337	1.92867e-28	1.89335e-27	53.5338
chr3:186194415	1.94451	-2.71884	13.4337	1.92878e-28	1.89345e-27	53.5338
chr9:130885466	1.48963	2.04921	13.4337	1.9289e-28	1.89356e-27	53.5337
chr21:42082160	1.23622	2.14713	13.4337	1.92925e-28	1.8939e-27	53.5335
chr22:17769953	-1.48244	1.15427	-13.4337	1.92927e-28	1.89392e-27	53.5335
chr9:122227365	2.38756	-2.47768	13.4337	1.92935e-28	1.894e-27	53.5335
chr18:79410997	-1.86098	2.85134	-13.4337	1.92948e-28	1.89412e-27	53.5334
chr11:71241868	1.30085	0.929573	13.4337	1.92957e-28	1.89421e-27	53.5333
chr6:129689852	2.70268	-1.82646	13.4336	1.92973e-28	1.89437e-27	53.5333
chr16:58498586	1.26463	-0.993659	13.4336	1.92984e-28	1.89447e-27	53.5332
chr12:110199524	1.29476	0.79372	13.4336	1.9299e-28	1.89453e-27	53.5332
chr17:81219900	-1.8661	2.37756	-13.4336	1.9302e-28	1.89482e-27	53.533
chr8:129988193	-2.77183	1.76116	-13.4336	1.93047e-28	1.89508e-27	53.5329
chr6:77464697	1.68	-3.12244	13.4336	1.9307e-28	1.8953e-27	53.5328
chr22:36324171	2.92817	-1.49689	13.4336	1.93085e-28	1.89545e-27	53.5327
chr17:80845054	1.90768	0.265793	13.4335	1.93105e-28	1.89564e-27	53.5326
chr16:2036672	-2.38854	1.41256	-13.4335	1.93107e-28	1.89566e-27	53.5326
chr9:13323304	-2.12878	2.30463	-13.4335	1.93125e-28	1.89583e-27	53.5325
chr15:84603819	-1.30744	2.22616	-13.4335	1.93125e-28	1.89583e-27	53.5325
chr10:75025040	-2.03585	1.46122	-13.4335	1.93152e-28	1.89609e-27	53.5323
chr15:40291171	3.05829	-2.02402	13.4335	1.93153e-28	1.8961e-27	53.5323
chr14:69572663	1.67354	-0.417256	13.4335	1.93167e-28	1.89623e-27	53.5323
chr5:148268723	2.18073	1.63878	13.4335	1.93203e-28	1.89659e-27	53.5321
chr3:13623186	2.54488	-2.74402	13.4334	1.93232e-28	1.89687e-27	53.5319
chr8:731854	1.75585	-1.37427	13.4334	1.93247e-28	1.89702e-27	53.5318
chr8:29315451	1.79402	-2.08409	13.4334	1.93266e-28	1.8972e-27	53.5317
chr16:85349499	2.57549	-1.77604	13.4334	1.93269e-28	1.89722e-27	53.5317
chr5:172898933	1.68183	2.08567	13.4334	1.93272e-28	1.89725e-27	53.5317
chr6:108561916	1.60488	-3.66976	13.4334	1.93289e-28	1.89742e-27	53.5316
chr1:56578238	1.61561	-2.91927	13.4334	1.93312e-28	1.89763e-27	53.5315
chr3:46546184	1.72098	-0.231098	13.4334	1.93315e-28	1.89767e-27	53.5315
chr2:69046180	-2.12207	1.77884	-13.4334	1.93332e-28	1.89783e-27	53.5314
chr6:158043692	1.69134	2.45579	13.4333	1.93353e-28	1.89803e-27	53.5313
chr17:7021869	1.37878	0.0341463	13.4333	1.93377e-28	1.89827e-27	53.5312
chr11:47394551	-2.96646	1.65421	-13.4333	1.93425e-28	1.89873e-27	53.5309
chr5:138199078	-1.88402	1.57811	-13.4333	1.93433e-28	1.8988e-27	53.5309
chr1:229229841	2.02732	-2.47073	13.4332	1.93477e-28	1.89924e-27	53.5307
chr1:170668640	1.87195	-1.72012	13.4332	1.93483e-28	1.89929e-27	53.5306
chr15:40893766	1.5178	-2.09317	13.4332	1.935e-28	1.89946e-27	53.5305
chr4:57193607	1.31524	2.3225	13.4332	1.93507e-28	1.89952e-27	53.5305
chr1:27504789	2.59988	-1.78921	13.4332	1.93528e-28	1.89973e-27	53.5304
chr3:30606179	1.7611	-2.70226	13.4332	1.9355e-28	1.89994e-27	53.5303
chr18:74508886	1.34476	2.33091	13.4332	1.93553e-28	1.89997e-27	53.5303
chr7:140042466	-1.90988	2.71567	-13.4332	1.93578e-28	1.90021e-27	53.5301
chr17:41009125	-2.23561	0.989878	-13.4331	1.93615e-28	1.90057e-27	53.5299
chr16:86578745	2.21	-3.34988	13.4331	1.93619e-28	1.90061e-27	53.5299
chr1:16872699	1.96171	-3.96902	13.4331	1.93621e-28	1.90062e-27	53.5299
chr19:30438000	1.48427	0.0767683	13.4331	1.93625e-28	1.90066e-27	53.5299
chr11:63920465	3.00329	-1.86055	13.4331	1.93626e-28	1.90066e-27	53.5299
chr9:108919910	-1.70085	2.1375	-13.4331	1.93642e-28	1.90082e-27	53.5298
chr6:26225303	2.65976	-2.42024	13.4331	1.93657e-28	1.90096e-27	53.5297
chr3:123799746	3.13195	-1.81329	13.4331	1.93657e-28	1.90097e-27	53.5297
chr19:29716427	1.28024	0.107683	13.4331	1.93682e-28	1.90121e-27	53.5296
chr16:3950473	-2.17146	-0.116098	-13.4331	1.93696e-28	1.90134e-27	53.5295
chr2:132347518	2.03524	-2.59994	13.4331	1.93713e-28	1.90151e-27	53.5294
chr14:105478374	1.50256	-2.95152	13.433	1.93728e-28	1.90165e-27	53.5294
chr8:22743933	2.57183	-2.04555	13.433	1.93764e-28	1.902e-27	53.5292
chr17:8003752	2.8161	-1.76305	13.433	1.93774e-28	1.90209e-27	53.5291
chr2:74432516	-1.66878	2.91415	-13.433	1.93776e-28	1.90212e-27	53.5291
chr1:156379679	1.45939	-2.35165	13.433	1.93785e-28	1.9022e-27	53.5291
chr8:23287525	-2.07659	-0.311098	-13.433	1.93786e-28	1.90221e-27	53.5291
chr19:1322585	1.3539	2.77793	13.433	1.93792e-28	1.90226e-27	53.529
chr1:6045950	1.36232	0.825427	13.433	1.93792e-28	1.90226e-27	53.529
chr1:197914020	1.78024	-0.970488	13.433	1.93811e-28	1.90245e-27	53.5289
chr17:47950206	-1.49963	0.828354	-13.433	1.9382e-28	1.90253e-27	53.5289
chr10:117136785	2.22415	-2.06293	13.433	1.9383e-28	1.90263e-27	53.5288
chr20:62337822	-1.66561	1.3561	-13.433	1.93832e-28	1.90264e-27	53.5288
chr2:237691330	1.84366	-3.16354	13.4329	1.93858e-28	1.9029e-27	53.5287
chr17:80981850	1.90646	-0.170427	13.4329	1.93862e-28	1.90293e-27	53.5287
chr1:2300636	-2.04988	0.210061	-13.4329	1.93869e-28	1.90299e-27	53.5286
chr22:46069015	1.45293	-2.87061	13.4329	1.93884e-28	1.90314e-27	53.5286
chr10:132448120	2.21232	-2.87433	13.4329	1.93886e-28	1.90316e-27	53.5286
chr5:150134881	-1.33963	1.64421	-13.4329	1.93894e-28	1.90324e-27	53.5285
chr10:21488828	1.4089	-2.17348	13.4329	1.93939e-28	1.90367e-27	53.5283
chr19:12665240	-2.74902	1.58146	-13.4329	1.93968e-28	1.90395e-27	53.5281
chr17:75035407	1.61073	-3.36732	13.4328	1.93994e-28	1.9042e-27	53.528
chr8:144826344	1.40341	-1.72098	13.4328	1.94006e-28	1.90432e-27	53.5279
chr2:241800895	1.26329	2.78262	13.4328	1.94015e-28	1.9044e-27	53.5279
chr11:6630339	3.22402	-2.24945	13.4328	1.94037e-28	1.90462e-27	53.5278
chr11:67631282	1.46207	-1.47909	13.4328	1.94081e-28	1.90505e-27	53.5275
chr12:6620899	1.53976	-1.19098	13.4328	1.94089e-28	1.90512e-27	53.5275
chr1:6209183	2.30817	-2.79018	13.4327	1.94097e-28	1.9052e-27	53.5275
chr11:434082	1.43134	2.09238	13.4327	1.94107e-28	1.90529e-27	53.5274
chr7:27182292	1.65988	0.439817	13.4327	1.94127e-28	1.90549e-27	53.5273
chr12:52834391	1.4478	0.781707	13.4327	1.94141e-28	1.90562e-27	53.5272
chr7:25852906	1.79671	-3.08982	13.4327	1.94156e-28	1.90577e-27	53.5272
chr10:29370116	2.07293	1.17476	13.4327	1.94158e-28	1.90579e-27	53.5271
chr13:42660353	-1.74012	2.15104	-13.4327	1.94198e-28	1.90618e-27	53.5269
chr7:73831467	3.0572	-2.27128	13.4327	1.94204e-28	1.90623e-27	53.5269
chr1:35807655	1.69366	-2.75512	13.4327	1.94208e-28	1.90627e-27	53.5269
chr16:89338986	-1.1828	1.20872	-13.4326	1.94243e-28	1.90661e-27	53.5267
chr11:45650344	-1.72573	0.678598	-13.4326	1.94274e-28	1.90691e-27	53.5266
chr4:61517359	2.48122	-0.597683	13.4326	1.94277e-28	1.90694e-27	53.5265
chr3:139174044	-1.79915	0.0610366	-13.4326	1.94296e-28	1.90712e-27	53.5264
chr17:2266535	-1.64207	1.33848	-13.4326	1.94303e-28	1.90719e-27	53.5264
chr17:47709412	1.76585	1.23183	13.4326	1.94311e-28	1.90727e-27	53.5264
chr11:64371351	-1.76768	2.44384	-13.4326	1.94318e-28	1.90733e-27	53.5263
chr11:68342833	2.65573	-2.00689	13.4326	1.94319e-28	1.90733e-27	53.5263
chr19:12987838	-1.78476	0.704207	-13.4326	1.94336e-28	1.9075e-27	53.5262
chr4:1296834	-2.38622	1.23811	-13.4325	1.94366e-28	1.90779e-27	53.5261
chr17:46266283	1.72402	-2.44591	13.4325	1.94379e-28	1.90792e-27	53.526
chr9:127121753	1.74366	-2.09805	13.4325	1.94414e-28	1.90826e-27	53.5258
chr3:12944525	1.86073	0.0902439	13.4325	1.94466e-28	1.90877e-27	53.5256
chr20:63917948	-1.71829	2.32817	-13.4324	1.94488e-28	1.90898e-27	53.5255
chr5:172618041	1.67244	1.70256	13.4324	1.94518e-28	1.90927e-27	53.5253
chr2:240450719	2.26439	-2.55671	13.4324	1.9453e-28	1.90939e-27	53.5252
chr17:45430860	2.2378	-2.39622	13.4324	1.9454e-28	1.90949e-27	53.5252
chr17:42112629	-1.71549	-2.96323	-13.4324	1.94548e-28	1.90956e-27	53.5251
chr16:88093975	1.95061	0.318354	13.4324	1.9455e-28	1.90957e-27	53.5251
chr9:122225584	2.65915	-1.41213	13.4324	1.94566e-28	1.90973e-27	53.5251
chr6:167720248	1.28159	1.55043	13.4324	1.94595e-28	1.91002e-27	53.5249
chr1:151328183	2.02085	-2.54555	13.4324	1.94601e-28	1.91007e-27	53.5249
chr2:96274574	1.15378	1.36543	13.4323	1.94603e-28	1.91009e-27	53.5249
chr3:189631534	-2.03293	1.0428	-13.4323	1.94648e-28	1.91052e-27	53.5246
chr3:52831051	1.31768	1.7247	13.4323	1.9465e-28	1.91054e-27	53.5246
chr1:29203126	1.41439	-2.95305	13.4323	1.94672e-28	1.91076e-27	53.5245
chr8:37842247	1.90305	-3.49713	13.4323	1.94675e-28	1.91078e-27	53.5245
chr2:74835941	1.56305	-3.24762	13.4323	1.94678e-28	1.91081e-27	53.5245
chr2:24970977	1.50476	-1.27677	13.4323	1.94728e-28	1.91129e-27	53.5242
chr8:24515115	-2.41488	0.887317	-13.4322	1.94743e-28	1.91144e-27	53.5241
chr5:77088340	-1.48085	1.86189	-13.4322	1.948e-28	1.912e-27	53.5239
chr7:95774694	1.60012	0.746646	13.4322	1.94804e-28	1.91203e-27	53.5238
chr5:178165835	1.84061	-1.23835	13.4322	1.9482e-28	1.91219e-27	53.5237
chr5:16427790	-1.41451	-2.65543	-13.4322	1.94823e-28	1.91221e-27	53.5237
chr22:30451682	2.06341	-1.77244	13.4322	1.94834e-28	1.91232e-27	53.5237
chr5:88694355	1.56085	-3.21921	13.4322	1.94853e-28	1.9125e-27	53.5236
chrX:154600473	2.0011	-0.202378	13.4321	1.94871e-28	1.91268e-27	53.5235
chr9:86127556	2.78354	-2.00396	13.4321	1.94886e-28	1.91283e-27	53.5234
chr20:32581427	-1.46	-2.67756	-13.4321	1.94887e-28	1.91283e-27	53.5234
chr16:4676968	1.63585	1.8978	13.4321	1.94898e-28	1.91294e-27	53.5233
chr17:74971167	1.52207	1.39128	13.4321	1.94906e-28	1.91301e-27	53.5233
chr11:2828723	1.40098	-0.212805	13.4321	1.9491e-28	1.91305e-27	53.5233
chr13:111092825	1.36671	0.883963	13.4321	1.9492e-28	1.91314e-27	53.5232
chrX:154050377	1.61085	0.965183	13.4321	1.94949e-28	1.91342e-27	53.5231
chr15:74025019	2.89476	-1.30689	13.4321	1.9495e-28	1.91343e-27	53.5231
chr8:2044750	-1.73817	-1.70165	-13.4321	1.94957e-28	1.91349e-27	53.5231
chr7:157293176	2.67195	-1.615	13.4321	1.94969e-28	1.91361e-27	53.523
chr12:132574028	1.86439	1.91451	13.4321	1.94977e-28	1.91369e-27	53.5229
chr10:75405588	1.65951	-2.9772	13.432	1.94996e-28	1.91388e-27	53.5228
chr13:111853924	-2.49024	0.403293	-13.432	1.95002e-28	1.91393e-27	53.5228
chr8:60413631	2.81512	-0.838293	13.432	1.95005e-28	1.91396e-27	53.5228
chr19:6475919	3.08134	-1.82579	13.432	1.95013e-28	1.91403e-27	53.5228
chr19:3617616	-1.91476	-0.51128	-13.432	1.95017e-28	1.91407e-27	53.5227
chr15:36888652	1.92561	-2.56768	13.432	1.95024e-28	1.91413e-27	53.5227
chr5:177400133	2.59732	-2.36646	13.432	1.95031e-28	1.9142e-27	53.5227
chr2:218003303	1.37573	0.154451	13.432	1.95036e-28	1.91424e-27	53.5226
chr1:160169897	-2.44634	1.13854	-13.432	1.95042e-28	1.9143e-27	53.5226
chr9:128027368	-2.30537	0.81622	-13.432	1.95049e-28	1.91437e-27	53.5226
chr17:339716	-2.34939	1.17165	-13.432	1.95056e-28	1.91443e-27	53.5225
chr6:106609978	1.42085	-1.22835	13.432	1.95084e-28	1.91471e-27	53.5224
chr1:76084823	1.77341	1.42841	13.432	1.95108e-28	1.91494e-27	53.5223
chr17:78358709	1.64524	-2.80274	13.4319	1.95115e-28	1.915e-27	53.5222
chr19:7895336	1.99293	-1.58878	13.4319	1.95118e-28	1.91503e-27	53.5222
chr12:53103539	-1.28915	-0.627744	-13.4319	1.9513e-28	1.91515e-27	53.5222
chr12:125097473	-1.91439	1.90293	-13.4319	1.95161e-28	1.91545e-27	53.522
chr6:170046966	-2.89244	1.67561	-13.4319	1.95176e-28	1.91559e-27	53.5219
chr15:77810898	1.3828	2.67457	13.4319	1.95179e-28	1.91562e-27	53.5219
chr17:45122700	2.91463	-1.08524	13.4319	1.9521e-28	1.91592e-27	53.5218
chr12:57225395	2.0522	-2.31659	13.4319	1.95212e-28	1.91594e-27	53.5217
chr3:15499851	-2.695	0.804085	-13.4319	1.9522e-28	1.91601e-27	53.5217
chr19:48729252	2.85756	-1.41915	13.4319	1.95232e-28	1.91613e-27	53.5216
chr20:62427887	2.81659	-1.67963	13.4319	1.95235e-28	1.91615e-27	53.5216
chr11:65647392	2.85415	-2.26963	13.4318	1.95243e-28	1.91623e-27	53.5216
chr1:177029687	1.36232	0.209451	13.4318	1.95259e-28	1.91638e-27	53.5215
chr10:103800809	1.96854	-2.32354	13.4318	1.95264e-28	1.91643e-27	53.5215
chr6:42401672	2.65329	-1.65043	13.4318	1.95277e-28	1.91655e-27	53.5214
chr7:101232148	2.18573	-0.634085	13.4318	1.95279e-28	1.91657e-27	53.5214
chr1:3771815	2.21293	-1.84927	13.4318	1.95282e-28	1.9166e-27	53.5214
chr8:140818291	-2.03671	0.201159	-13.4318	1.95291e-28	1.91669e-27	53.5213
chr10:24680252	-1.33732	3.1589	-13.4318	1.95301e-28	1.91678e-27	53.5213
chr2:3613401	1.42805	1.29305	13.4318	1.95304e-28	1.91681e-27	53.5213
chr12:132046058	1.7572	2.71567	13.4318	1.95312e-28	1.91688e-27	53.5212
chr12:124517802	-2.44793	0.990671	-13.4318	1.95344e-28	1.9172e-27	53.5211
chr17:81419896	2.67122	-1.51415	13.4318	1.95344e-28	1.9172e-27	53.5211
chr1:160342293	1.47	-1.03415	13.4318	1.95348e-28	1.91723e-27	53.521
chr2:115523527	1.37622	0.630793	13.4318	1.95364e-28	1.91738e-27	53.521
chr16:30394550	2.60646	-1.88348	13.4317	1.95396e-28	1.9177e-27	53.5208
chr16:911341	1.57207	2.01957	13.4317	1.95397e-28	1.9177e-27	53.5208
chr13:78657850	1.70963	-1.83262	13.4317	1.954e-28	1.91773e-27	53.5208
chr3:53243460	2.65354	-0.165427	13.4317	1.95411e-28	1.91783e-27	53.5207
chr5:88144422	2.56732	-1.37598	13.4317	1.95428e-28	1.918e-27	53.5206
chr9:89699641	1.38244	2.79988	13.4317	1.95429e-28	1.91801e-27	53.5206
chr18:33243793	1.42427	1.67043	13.4317	1.95433e-28	1.91804e-27	53.5206
chr2:229475874	2.0339	-1.63427	13.4317	1.95434e-28	1.91805e-27	53.5206
chr3:45799335	1.6828	1.71909	13.4317	1.95437e-28	1.91808e-27	53.5206
chr5:67193105	-1.56451	1.61543	-13.4317	1.9546e-28	1.9183e-27	53.5205
chr10:28682401	1.92939	2.59579	13.4317	1.95462e-28	1.91832e-27	53.5205
chr19:16293782	-2.2422	0.144512	-13.4317	1.95479e-28	1.91848e-27	53.5204
chr7:632765	1.16671	1.73238	13.4317	1.95494e-28	1.91862e-27	53.5203
chr22:33873637	-1.77622	1.68628	-13.4316	1.95523e-28	1.91891e-27	53.5202
chr19:1172386	2.55585	-1.61902	13.4316	1.95536e-28	1.91903e-27	53.5201
chr3:72291092	1.33378	1.03457	13.4316	1.95545e-28	1.91912e-27	53.52
chr11:82899281	-2.19573	1.1375	-13.4316	1.95546e-28	1.91912e-27	53.52
chr6:158027101	-2.3589	1.17774	-13.4316	1.95585e-28	1.91951e-27	53.5198
chr16:53999321	-2.56939	1.11311	-13.4316	1.95593e-28	1.91958e-27	53.5198
chr2:11748845	-1.73098	0.398659	-13.4316	1.95601e-28	1.91966e-27	53.5198
chr14:55241122	1.78878	-2.5361	13.4315	1.95628e-28	1.91992e-27	53.5196
chr7:114083713	2.35622	-1.58665	13.4315	1.95643e-28	1.92006e-27	53.5195
chr13:40116250	1.69134	-3.19811	13.4315	1.95651e-28	1.92013e-27	53.5195
chr10:99930959	2.96915	-1.89884	13.4315	1.95674e-28	1.92036e-27	53.5194
chr7:1479507	-1.2111	2.49128	-13.4315	1.95705e-28	1.92067e-27	53.5192
chr11:76784616	1.74537	-3.13098	13.4315	1.95709e-28	1.9207e-27	53.5192
chr14:75469879	-1.50951	1.93646	-13.4315	1.95723e-28	1.92084e-27	53.5191
chr5:3327847	1.29524	2.53152	13.4315	1.95734e-28	1.92094e-27	53.5191
chr1:955777	-2.6928	1.0347	-13.4315	1.95735e-28	1.92095e-27	53.5191
chr16:83137448	-2.715	0.900061	-13.4314	1.95767e-28	1.92126e-27	53.5189
chr9:15542321	-2.13622	2.09933	-13.4314	1.95783e-28	1.92141e-27	53.5188
chr8:2234507	1.33317	0.48878	13.4314	1.95792e-28	1.9215e-27	53.5188
chr11:1258640	1.51244	1.13549	13.4314	1.95811e-28	1.92168e-27	53.5187
chr6:4079469	1.36122	2.16	13.4314	1.95812e-28	1.92169e-27	53.5187
chr18:10035540	2.92793	-1.98713	13.4314	1.95822e-28	1.92179e-27	53.5186
chr7:48454941	1.795	2.15933	13.4314	1.95827e-28	1.92183e-27	53.5186
chr22:50700027	1.79732	-0.166951	13.4314	1.95854e-28	1.92209e-27	53.5185
chr10:45423738	1.48671	1.42994	13.4314	1.95856e-28	1.92211e-27	53.5185
chr13:50843109	2.56049	-2.07805	13.4314	1.95856e-28	1.92211e-27	53.5185
chr9:119373224	1.34195	1.6822	13.4314	1.9586e-28	1.92214e-27	53.5184
chr6:89218525	-2.07866	1.86457	-13.4314	1.95864e-28	1.92218e-27	53.5184
chr7:568739	-1.77049	1.98768	-13.4313	1.95884e-28	1.92238e-27	53.5183
chr10:78544055	2.07329	-0.703598	13.4313	1.95885e-28	1.92238e-27	53.5183
chr2:238339678	-1.82756	1.49732	-13.4313	1.95893e-28	1.92245e-27	53.5183
chr6:4079006	2.12341	-2.69	13.4313	1.95904e-28	1.92256e-27	53.5182
chr13:66303281	-1.84805	1.71073	-13.4313	1.95905e-28	1.92257e-27	53.5182
chr5:134528266	2.66659	-1.74244	13.4313	1.95907e-28	1.92259e-27	53.5182
chr9:136095933	1.34256	-3.53665	13.4313	1.95924e-28	1.92276e-27	53.5181
