## Supplementary material for "Programming of the respiratory epithelium *in utero -* insights from the amniotic epithelial methylome": Table E1 (part 52 of 76)

### Sheet: DMP (continued)
Position	logFC	AveExpr	t	P.Value	adj.P.Val	B
chr9:134645140	3.07427	-1.94677	13.4313	1.95968e-28	1.92318e-27	53.5179
chr12:95257695	1.46451	1.32335	13.4313	1.9597e-28	1.9232e-27	53.5179
chr22:44361500	2.01561	0.116707	13.4313	1.9599e-28	1.92339e-27	53.5178
chr5:147508918	2.00756	-2.70549	13.4313	1.96e-28	1.92348e-27	53.5177
chr16:4374161	2.2722	-1.51683	13.4312	1.96008e-28	1.92356e-27	53.5177
chr4:1606811	1.45171	2.50427	13.4312	1.9601e-28	1.92358e-27	53.5177
chr19:1316048	1.35585	-2.59098	13.4312	1.96017e-28	1.92364e-27	53.5176
chr10:103692464	-1.17695	0.9275	-13.4312	1.96023e-28	1.9237e-27	53.5176
chr16:30964845	-2.75671	1.98921	-13.4312	1.96024e-28	1.9237e-27	53.5176
chr3:121660944	-2.34756	-2.05878	-13.4312	1.96027e-28	1.92373e-27	53.5176
chr8:123149139	2.255	1.58713	13.4312	1.96079e-28	1.92424e-27	53.5173
chr7:74482921	1.41866	-1.53128	13.4312	1.96083e-28	1.92428e-27	53.5173
chr15:63501250	1.52427	-1.00811	13.4312	1.96088e-28	1.92432e-27	53.5173
chr22:38124344	-2.09415	2.68024	-13.4312	1.96103e-28	1.92447e-27	53.5172
chr16:23365979	-1.30207	-2.74006	-13.4312	1.96104e-28	1.92448e-27	53.5172
chr1:1677989	-2.63659	1.54439	-13.4311	1.96151e-28	1.92494e-27	53.517
chr2:105374953	-2.10512	2.13598	-13.4311	1.96172e-28	1.92514e-27	53.5168
chr14:105223376	-2.04256	3.13591	-13.4311	1.9619e-28	1.92531e-27	53.5168
chr5:177404731	1.45537	-3.01963	13.4311	1.9619e-28	1.92531e-27	53.5168
chr2:29064280	-2.65049	1.30439	-13.4311	1.96212e-28	1.92552e-27	53.5166
chr5:133130875	1.60451	1.49348	13.4311	1.96213e-28	1.92553e-27	53.5166
chr11:20050653	2.68634	-1.95695	13.4311	1.96223e-28	1.92562e-27	53.5166
chr15:101135935	-2.7511	1.52116	-13.4311	1.96232e-28	1.92571e-27	53.5165
chr8:142613704	-1.44817	2.39372	-13.4311	1.9626e-28	1.92598e-27	53.5164
chr10:98321677	1.44024	1.43268	13.431	1.96284e-28	1.92622e-27	53.5163
chr7:4247607	2.21195	0.963049	13.431	1.963e-28	1.92637e-27	53.5162
chr4:26238929	3.08768	-1.61518	13.431	1.96307e-28	1.92644e-27	53.5162
chrX:9890762	-1.72232	2.40226	-13.431	1.96311e-28	1.92647e-27	53.5161
chr3:180976857	-1.69659	2.78341	-13.431	1.96326e-28	1.92662e-27	53.5161
chr7:4882208	1.38451	-2.74848	13.431	1.96378e-28	1.92712e-27	53.5158
chr5:135035744	1.76512	0.593171	13.431	1.96384e-28	1.92718e-27	53.5158
chr13:109727873	1.17463	3.01171	13.4309	1.96408e-28	1.92741e-27	53.5156
chr6:85114514	-2.60098	0.527927	-13.4309	1.96431e-28	1.92764e-27	53.5155
chr3:128993494	3.05902	-2.22573	13.4309	1.96453e-28	1.92785e-27	53.5154
chr10:79221360	3.0328	-2.0814	13.4309	1.96467e-28	1.92798e-27	53.5153
chr8:141288215	1.43317	2.58927	13.4309	1.965e-28	1.92831e-27	53.5152
chr16:84487534	1.46951	1.86927	13.4309	1.96514e-28	1.92844e-27	53.5151
chr7:3056780	-2.03768	1.9403	-13.4308	1.96562e-28	1.92891e-27	53.5149
chr5:150132553	1.29402	0.969207	13.4308	1.96563e-28	1.92891e-27	53.5149
chr13:112150466	-2.06976	1.31793	-13.4308	1.96578e-28	1.92906e-27	53.5148
chr10:20950161	-1.7028	2.66665	-13.4308	1.96582e-28	1.9291e-27	53.5148
chr12:6376206	2.48232	-1.95921	13.4308	1.96584e-28	1.92911e-27	53.5147
chr9:126326395	1.41671	-2.49287	13.4308	1.9661e-28	1.92936e-27	53.5146
chr16:29790168	1.63146	-1.35183	13.4307	1.96669e-28	1.92995e-27	53.5143
chr17:382864	2.12585	-1.53683	13.4307	1.96672e-28	1.92997e-27	53.5143
chr2:61889799	2.61427	-1.64921	13.4307	1.96674e-28	1.92999e-27	53.5143
chr5:150649697	-1.46098	2.80963	-13.4307	1.96678e-28	1.93002e-27	53.5143
chr12:7752783	-2.63671	1.53933	-13.4307	1.96684e-28	1.93008e-27	53.5142
chrX:109624656	1.86354	-1.03494	13.4307	1.96686e-28	1.9301e-27	53.5142
chr6:132131043	-1.79183	-1.35372	-13.4307	1.96701e-28	1.93024e-27	53.5142
chr18:58239092	2.1278	-1.63683	13.4307	1.96711e-28	1.93033e-27	53.5141
chr10:102677851	-1.46207	1.49823	-13.4307	1.96712e-28	1.93034e-27	53.5141
chr6:166005482	2.37512	-1.83232	13.4307	1.96713e-28	1.93035e-27	53.5141
chr8:140407077	1.46793	2.79421	13.4307	1.9672e-28	1.93042e-27	53.5141
chr12:132658397	-2.00061	3.15543	-13.4307	1.96747e-28	1.93067e-27	53.5139
chr19:4069796	-2.36963	0.880793	-13.4307	1.9676e-28	1.9308e-27	53.5139
chr3:160566547	1.77293	-3.04951	13.4306	1.96781e-28	1.93101e-27	53.5137
chr10:78552861	1.89439	-0.0641463	13.4306	1.96807e-28	1.93126e-27	53.5136
chr7:223556	-2.35195	1.99878	-13.4306	1.96824e-28	1.93142e-27	53.5135
chr10:48466380	2.95207	-1.77921	13.4306	1.96833e-28	1.93151e-27	53.5135
chr16:88533427	2.94171	-2.08732	13.4306	1.96854e-28	1.93171e-27	53.5134
chr19:48735175	2.86707	-2.01354	13.4306	1.96855e-28	1.93172e-27	53.5134
chr6:33984356	-2.09537	1.37488	-13.4306	1.96871e-28	1.93187e-27	53.5133
chr4:159228254	2.63866	-1.93518	13.4306	1.969e-28	1.93215e-27	53.5131
chr12:2448093	2.11207	-0.506524	13.4305	1.96913e-28	1.93228e-27	53.5131
chr12:14929035	2.73805	-1.71415	13.4305	1.96923e-28	1.93238e-27	53.513
chr2:6926409	-2.02854	2.08061	-13.4305	1.96928e-28	1.93242e-27	53.513
chr19:51026461	-2.02829	-0.44878	-13.4305	1.96934e-28	1.93247e-27	53.513
chr10:77431085	-1.6522	2.87659	-13.4305	1.96981e-28	1.93294e-27	53.5127
chr4:185956503	2.18037	-1.23726	13.4305	1.97005e-28	1.93317e-27	53.5126
chrX:132415077	1.44122	0.204512	13.4305	1.97007e-28	1.93318e-27	53.5126
chr2:98551482	-2.08024	2.22451	-13.4304	1.97043e-28	1.93354e-27	53.5124
chr15:40291525	2.56671	-1.80957	13.4304	1.97065e-28	1.93375e-27	53.5123
chr14:28759269	2.25768	-2.67396	13.4304	1.97072e-28	1.93381e-27	53.5123
chr8:124872934	-2.76585	0.912927	-13.4304	1.97073e-28	1.93382e-27	53.5123
chr1:844705	1.33732	1.59671	13.4304	1.97088e-28	1.93397e-27	53.5122
chr10:129030685	-2.41976	1.16927	-13.4304	1.97094e-28	1.93402e-27	53.5122
chr10:131250587	1.40195	2.09537	13.4304	1.97121e-28	1.93428e-27	53.512
chr9:137606512	1.39549	-3.43238	13.4304	1.97129e-28	1.93436e-27	53.512
chr7:16599892	-2.38878	0.893537	-13.4303	1.97164e-28	1.9347e-27	53.5118
chr4:58984172	-2.53073	0.768293	-13.4303	1.97166e-28	1.93472e-27	53.5118
chr18:12288364	1.40707	-3.39085	13.4303	1.97238e-28	1.93542e-27	53.5114
chr8:20302722	2.05756	-2.3539	13.4303	1.97261e-28	1.93565e-27	53.5113
chr7:54418846	1.34707	0.561829	13.4303	1.97266e-28	1.93569e-27	53.5113
chr11:45233597	1.57512	-2.10793	13.4303	1.97279e-28	1.93582e-27	53.5112
chr11:502502	-1.65707	2.35561	-13.4302	1.97298e-28	1.936e-27	53.5111
chr2:202870405	1.29232	-0.121402	13.4302	1.97308e-28	1.9361e-27	53.5111
chr17:8163378	1.30902	-3.54402	13.4302	1.97321e-28	1.93622e-27	53.511
chr7:20332337	2.26232	-1.71726	13.4302	1.97336e-28	1.93637e-27	53.5109
chr10:60140825	2.60122	-2.31732	13.4302	1.9735e-28	1.93649e-27	53.5109
chr6:158707303	2.82061	-2.03323	13.4302	1.97363e-28	1.93663e-27	53.5108
chr10:129847259	-2.1122	1.57951	-13.4302	1.9737e-28	1.93669e-27	53.5108
chr5:55220859	1.79951	-3.31061	13.4302	1.9739e-28	1.93689e-27	53.5107
chr10:79221359	2.90378	-1.88774	13.4302	1.97398e-28	1.93696e-27	53.5106
chr20:31588325	1.61293	-2.91659	13.4301	1.9744e-28	1.93737e-27	53.5104
chr18:59068896	1.34805	2.25805	13.4301	1.97442e-28	1.93739e-27	53.5104
chr3:119176656	2.67	-1.88939	13.4301	1.97451e-28	1.93747e-27	53.5104
chr11:115422155	2.38122	-1.97354	13.4301	1.97466e-28	1.93762e-27	53.5103
chr1:20780918	-2.14232	1.37043	-13.4301	1.9747e-28	1.93765e-27	53.5103
chr2:1484636	1.38573	2.07835	13.4301	1.97495e-28	1.93789e-27	53.5101
chr10:5590360	1.6972	-2.55201	13.4301	1.97501e-28	1.93795e-27	53.5101
chr20:1994799	-2.01232	1.36421	-13.4301	1.97508e-28	1.93802e-27	53.5101
chr5:159229037	1.42488	2.2022	13.4301	1.97542e-28	1.93835e-27	53.5099
chr21:45501394	2.47671	1.03994	13.4301	1.97543e-28	1.93835e-27	53.5099
chr2:39121629	1.56854	-2.93537	13.43	1.97549e-28	1.93841e-27	53.5099
chr11:45929144	1.42366	0.589146	13.43	1.97554e-28	1.93845e-27	53.5098
chr9:128629784	1.43951	1.11488	13.43	1.97569e-28	1.9386e-27	53.5098
chr16:88184646	-2.08085	2.86579	-13.43	1.97569e-28	1.9386e-27	53.5098
chr11:110565449	1.81744	-2.42787	13.43	1.97581e-28	1.93872e-27	53.5097
chr5:178526631	1.61634	1.06634	13.43	1.97589e-28	1.93879e-27	53.5097
chr6:161415979	-1.69622	2.23384	-13.43	1.97608e-28	1.93898e-27	53.5096
chr22:44733883	1.34659	1.72768	13.43	1.9763e-28	1.93919e-27	53.5095
chr6:408689	-1.55854	-0.654268	-13.43	1.97632e-28	1.9392e-27	53.5094
chr12:132310480	-1.51354	0.624207	-13.43	1.97641e-28	1.93929e-27	53.5094
chr3:46577006	2.11732	-2.63659	13.43	1.97651e-28	1.93938e-27	53.5093
chr8:142726275	1.89378	-0.841768	13.4299	1.97685e-28	1.93971e-27	53.5092
chr19:1466542	2.07268	-0.834146	13.4299	1.97712e-28	1.93998e-27	53.509
chr8:144583457	-2.45817	1.93262	-13.4299	1.97739e-28	1.94024e-27	53.5089
chr5:102778805	2.20707	0.763171	13.4299	1.97751e-28	1.94036e-27	53.5088
chr1:218284697	1.37561	-3.73488	13.4299	1.97758e-28	1.94042e-27	53.5088
chr1:160110046	-2.39049	1.63293	-13.4299	1.97772e-28	1.94055e-27	53.5087
chr15:31397324	1.48098	-3.0422	13.4299	1.9778e-28	1.94063e-27	53.5087
chr11:63920475	2.94293	-1.81963	13.4299	1.97793e-28	1.94075e-27	53.5086
chr3:52380095	2.10549	0.338354	13.4299	1.97797e-28	1.94079e-27	53.5086
chr7:6423424	-2.8811	1.75445	-13.4299	1.97799e-28	1.94081e-27	53.5086
chr7:149415849	1.29439	1.11341	13.4298	1.97804e-28	1.94085e-27	53.5086
chr2:20671389	2.09195	-2.45915	13.4298	1.97805e-28	1.94086e-27	53.5086
chr19:17244494	2.04134	-2.81189	13.4298	1.97808e-28	1.94089e-27	53.5085
chr15:80749572	1.54963	2.11189	13.4298	1.97811e-28	1.94092e-27	53.5085
chr14:104223883	-1.57159	0.958232	-13.4298	1.97823e-28	1.94103e-27	53.5085
chr13:110388243	2.16585	-2.27378	13.4298	1.97845e-28	1.94125e-27	53.5084
chr11:7906078	2.58049	-1.91951	13.4298	1.97852e-28	1.94131e-27	53.5083
chr9:87557089	2.83061	-1.45811	13.4298	1.9786e-28	1.94138e-27	53.5083
chr19:50233707	-1.62756	2.17415	-13.4298	1.97878e-28	1.94156e-27	53.5082
chr17:39212312	-2.33159	0.790061	-13.4298	1.97902e-28	1.9418e-27	53.5081
chr17:17176138	-1.9689	1.53348	-13.4298	1.97924e-28	1.94201e-27	53.508
chr5:178486502	2.03366	-1.8828	13.4297	1.97938e-28	1.94215e-27	53.5079
chr20:757563	-1.76695	0.880549	-13.4297	1.97943e-28	1.94219e-27	53.5079
chr4:7173998	-1.78305	1.04445	-13.4297	1.9796e-28	1.94235e-27	53.5078
chr4:8256066	2.1189	-1.61189	13.4297	1.9796e-28	1.94235e-27	53.5078
chr6:137284564	1.63732	1.81183	13.4297	1.97968e-28	1.94242e-27	53.5077
chr9:6417850	-1.45341	0.433171	-13.4297	1.97977e-28	1.94251e-27	53.5077
chr3:197660796	-1.0178	0.546098	-13.4297	1.97977e-28	1.94251e-27	53.5077
chr14:36658668	2.3028	-2.93116	13.4297	1.97992e-28	1.94265e-27	53.5076
chr22:37478035	1.67439	1.10598	13.4297	1.97995e-28	1.94268e-27	53.5076
chr6:158086881	-2.62378	2.13799	-13.4297	1.97999e-28	1.94271e-27	53.5076
chr10:88952991	1.43854	2.50512	13.4297	1.98002e-28	1.94274e-27	53.5076
chr17:60159324	2.54451	-1.65835	13.4297	1.98002e-28	1.94274e-27	53.5076
chr17:8798762	1.71207	0.62311	13.4297	1.98022e-28	1.94293e-27	53.5075
chr11:60280506	-2.6972	1.41945	-13.4296	1.98093e-28	1.94363e-27	53.5071
chr1:1347316	2.07561	0.142317	13.4296	1.98131e-28	1.94399e-27	53.5069
chr1:209268229	1.46146	1.7589	13.4296	1.98134e-28	1.94402e-27	53.5069
chr8:143950606	1.34195	2.66061	13.4296	1.98136e-28	1.94404e-27	53.5069
chr17:42122722	3.00244	-2.30402	13.4296	1.98164e-28	1.94431e-27	53.5068
chr11:67283922	-2.52049	1.55354	-13.4296	1.98187e-28	1.94454e-27	53.5066
chr5:95940873	1.53256	1.03909	13.4296	1.98188e-28	1.94454e-27	53.5066
chr4:1542899	1.37512	0.602317	13.4295	1.98217e-28	1.94483e-27	53.5065
chr1:12188918	1.42293	1.50085	13.4295	1.98225e-28	1.9449e-27	53.5064
chr2:3786695	-2.52537	1.76012	-13.4295	1.98231e-28	1.94495e-27	53.5064
chr16:19595210	3.37573	-0.0933537	13.4295	1.98247e-28	1.94511e-27	53.5063
chr2:169258243	2.31866	-2.20445	13.4295	1.98251e-28	1.94515e-27	53.5063
chr1:203508968	2.51488	-1.84951	13.4295	1.98257e-28	1.9452e-27	53.5063
chr22:31345095	-1.47988	-3.10262	-13.4295	1.98267e-28	1.94529e-27	53.5062
chr12:125100501	-1.50793	2.41043	-13.4295	1.98276e-28	1.94539e-27	53.5062
chr10:118257399	1.52183	-2.52104	13.4295	1.98281e-28	1.94543e-27	53.5062
chr10:43778840	-2.95683	1.35768	-13.4295	1.98295e-28	1.94556e-27	53.5061
chr11:40291695	1.85573	0.44872	13.4295	1.98304e-28	1.94565e-27	53.506
chr12:6884631	1.60378	2.36018	13.4295	1.98311e-28	1.94572e-27	53.506
chr4:76252035	1.54293	-2.32841	13.4294	1.98322e-28	1.94582e-27	53.506
chr17:18007142	2.5622	-1.18427	13.4294	1.98329e-28	1.94589e-27	53.5059
chr1:167094256	1.48841	2.11579	13.4294	1.98349e-28	1.94608e-27	53.5058
chr2:37000624	-1.57159	2.59591	-13.4294	1.98372e-28	1.94631e-27	53.5057
chr1:116855464	2.005	-1.74665	13.4294	1.98376e-28	1.94634e-27	53.5057
chr10:133168425	1.5322	1.97293	13.4294	1.98391e-28	1.94649e-27	53.5056
chr4:174213385	-1.4322	-1.65976	-13.4293	1.98451e-28	1.94707e-27	53.5053
chr15:77994563	2.66207	-1.73421	13.4293	1.98455e-28	1.9471e-27	53.5053
chr5:159097586	2.03841	-2.79238	13.4293	1.98472e-28	1.94727e-27	53.5052
chr2:30136946	1.5589	1.2675	13.4293	1.98478e-28	1.94732e-27	53.5052
chr6:87487768	2.0611	0.265183	13.4293	1.98496e-28	1.9475e-27	53.5051
chr19:1081653	1.81037	0.679085	13.4293	1.98497e-28	1.94751e-27	53.5051
chr11:132902458	1.5711	0.81872	13.4293	1.98542e-28	1.94795e-27	53.5049
chr7:1942698	-2.42622	1.28787	-13.4293	1.98568e-28	1.9482e-27	53.5047
chr17:82838392	1.84073	-2.92963	13.4293	1.98573e-28	1.94824e-27	53.5047
chr6:1003679	1.45268	2.51073	13.4293	1.98578e-28	1.94829e-27	53.5047
chr6:106511018	-1.2661	-2.75488	-13.4293	1.98579e-28	1.9483e-27	53.5047
chr15:101101102	3.20146	1.73402	13.4292	1.98605e-28	1.94855e-27	53.5045
chr2:36354600	1.30841	1.28909	13.4292	1.98613e-28	1.94863e-27	53.5045
chr1:30815745	1.66695	1.38104	13.4292	1.98621e-28	1.9487e-27	53.5045
chr2:26347283	-1.35585	0.032561	-13.4292	1.98634e-28	1.94882e-27	53.5044
chr7:26857669	-1.81256	-0.404085	-13.4292	1.98668e-28	1.94916e-27	53.5042
chr20:37694880	2.08817	-1.04445	13.4292	1.98692e-28	1.94939e-27	53.5041
chr4:520977	-1.43183	2.93128	-13.4292	1.98706e-28	1.94953e-27	53.504
chr4:7514241	1.54793	0.950305	13.4291	1.98715e-28	1.94961e-27	53.504
chr9:132806438	2.20488	-0.0958537	13.4291	1.98716e-28	1.94961e-27	53.504
chr5:179526594	1.27598	1.94945	13.4291	1.98734e-28	1.9498e-27	53.5039
chr16:1954664	1.29488	2.38012	13.4291	1.98736e-28	1.9498e-27	53.5039
chr4:8642241	2.19402	0.943598	13.4291	1.98761e-28	1.95005e-27	53.5038
chr3:8183792	-2.11	1.70098	-13.4291	1.98767e-28	1.9501e-27	53.5037
chr11:6630271	3.06195	-2.30012	13.4291	1.98827e-28	1.9507e-27	53.5034
chr22:37613272	-1.44244	2.1311	-13.4291	1.98834e-28	1.95076e-27	53.5034
chr3:151813430	1.29195	2.95963	13.4291	1.98838e-28	1.9508e-27	53.5034
chr19:17294189	1.52354	-1.62616	13.429	1.98849e-28	1.9509e-27	53.5033
chr10:120011562	-1.78817	-0.603476	-13.429	1.98866e-28	1.95106e-27	53.5032
chr1:234969857	2.27061	-1.99396	13.429	1.98879e-28	1.95119e-27	53.5032
chr8:10591592	-2.4211	1.83152	-13.429	1.9889e-28	1.95129e-27	53.5031
chr5:179559957	1.77768	-3.3603	13.429	1.98904e-28	1.95143e-27	53.503
chr7:36092300	2.17488	-0.0942683	13.429	1.98966e-28	1.95204e-27	53.5027
chr13:21637400	2.18207	-1.95677	13.4289	1.98997e-28	1.95233e-27	53.5026
chr6:3455265	2.10927	-2.50537	13.4289	1.99027e-28	1.95263e-27	53.5024
chr7:128910832	2.33073	-1.75476	13.4289	1.99028e-28	1.95264e-27	53.5024
chr2:3101395	1.84598	2.23238	13.4289	1.99044e-28	1.95279e-27	53.5023
chr10:103557541	-1.56512	2.86037	-13.4289	1.99044e-28	1.95279e-27	53.5023
chr1:2568619	1.61585	2.03732	13.4289	1.99052e-28	1.95286e-27	53.5023
chr6:167094214	-2.22488	1.66683	-13.4289	1.99055e-28	1.95289e-27	53.5023
chr21:46443166	-1.86488	1.40537	-13.4289	1.99069e-28	1.95303e-27	53.5022
chr2:120707546	1.35415	1.57744	13.4289	1.9909e-28	1.95323e-27	53.5021
chr6:1424437	1.71073	-3.49061	13.4288	1.99125e-28	1.95356e-27	53.5019
chr1:15323780	1.19061	-3.33006	13.4288	1.99131e-28	1.95362e-27	53.5019
chr7:80615098	1.41183	1.83079	13.4288	1.99168e-28	1.95399e-27	53.5017
chr20:846574	-2.15805	1.39427	-13.4288	1.99186e-28	1.95415e-27	53.5016
chr2:10220225	-1.44232	2.31067	-13.4288	1.99193e-28	1.95422e-27	53.5016
chr14:64726188	1.40683	2.17049	13.4288	1.99202e-28	1.95431e-27	53.5015
chr2:145812314	1.29585	-0.549878	13.4287	1.9923e-28	1.95458e-27	53.5014
chr12:5309827	-2.32024	0.956829	-13.4287	1.99262e-28	1.95489e-27	53.5012
chr1:12067985	2.45951	-2.13915	13.4287	1.9927e-28	1.95497e-27	53.5012
chr18:13256852	-2.44866	1.18152	-13.4287	1.99273e-28	1.95499e-27	53.5012
chr16:54282994	2.15561	-2.66927	13.4287	1.99277e-28	1.95503e-27	53.5012
chr4:73848345	1.60573	2.58494	13.4287	1.99283e-28	1.95509e-27	53.5011
chr16:85930593	-1.93244	1.40841	-13.4287	1.99299e-28	1.95524e-27	53.5011
chr4:182874675	-2.63598	1.44043	-13.4287	1.99299e-28	1.95524e-27	53.5011
chr18:22110730	1.64061	-0.814085	13.4287	1.9932e-28	1.95544e-27	53.5009
chr6:86943995	1.53451	0.42189	13.4287	1.99334e-28	1.95557e-27	53.5009
chr17:81554020	-2.28598	1.46579	-13.4287	1.99349e-28	1.95572e-27	53.5008
chr4:147993921	-1.85183	2.14726	-13.4287	1.99353e-28	1.95575e-27	53.5008
chr6:10425557	2.11744	-1.81774	13.4287	1.99353e-28	1.95576e-27	53.5008
chr3:122956850	1.73854	-0.344756	13.4287	1.99355e-28	1.95577e-27	53.5008
chr1:56376683	1.66146	-2.78744	13.4286	1.99363e-28	1.95585e-27	53.5007
chr5:172689208	1.72829	-2.94256	13.4286	1.99375e-28	1.95596e-27	53.5007
chr9:137254686	1.30098	-2.74024	13.4286	1.99386e-28	1.95607e-27	53.5006
chr11:69444588	1.63415	-2.26305	13.4286	1.99395e-28	1.95615e-27	53.5006
chr8:54462534	1.90659	-2.51171	13.4286	1.99416e-28	1.95635e-27	53.5005
chr2:263451	2.7339	-1.63988	13.4286	1.99417e-28	1.95637e-27	53.5005
chr16:19607694	2.83354	-0.494939	13.4286	1.99425e-28	1.95644e-27	53.5004
chr1:208133216	1.53183	2.18018	13.4286	1.99437e-28	1.95656e-27	53.5004
chr18:24054292	-2.4111	1.15482	-13.4286	1.99447e-28	1.95665e-27	53.5003
chr17:17797626	-1.71878	2.51939	-13.4286	1.99452e-28	1.9567e-27	53.5003
chr11:64267454	2.67146	-1.34476	13.4286	1.99456e-28	1.95674e-27	53.5003
chr2:219247735	-2.96817	1.75774	-13.4286	1.99481e-28	1.95697e-27	53.5001
chr18:76968306	2.38524	-1.27165	13.4285	1.99503e-28	1.95718e-27	53.5
chr8:10895727	-2.54707	0.732439	-13.4285	1.99504e-28	1.95719e-27	53.5
chr12:57738022	2.77695	-2.33177	13.4285	1.99518e-28	1.95733e-27	53.5
chr12:110346182	-1.80561	0.754268	-13.4285	1.99542e-28	1.95757e-27	53.4998
chr22:24401687	1.81549	1.2336	13.4285	1.99544e-28	1.95758e-27	53.4998
chr12:14065318	-1.68073	2.45415	-13.4285	1.99545e-28	1.95759e-27	53.4998
chr6:46294026	-1.62305	2.49226	-13.4285	1.99574e-28	1.95787e-27	53.4997
chr1:205061940	2.23402	-1.51323	13.4285	1.99583e-28	1.95795e-27	53.4996
chr7:23298223	3.10488	-1.91561	13.4285	1.99587e-28	1.95799e-27	53.4996
chr4:30723098	1.8028	-3.0997	13.4285	1.99611e-28	1.95822e-27	53.4995
chr10:7728834	-2.13707	1.66488	-13.4284	1.9962e-28	1.95831e-27	53.4994
chr9:114346206	-1.26768	2.4175	-13.4284	1.99633e-28	1.95843e-27	53.4994
chr12:115411400	-1.36598	1.57067	-13.4284	1.99653e-28	1.95862e-27	53.4993
chr14:51638463	2.55841	-1.94323	13.4284	1.99694e-28	1.95902e-27	53.4991
chr16:67648628	2.80232	-1.89384	13.4284	1.99696e-28	1.95904e-27	53.4991
chr12:113835781	-1.69439	2.63463	-13.4284	1.99698e-28	1.95906e-27	53.4991
chr5:176529969	-2.71732	1.74329	-13.4284	1.99705e-28	1.95912e-27	53.499
chr10:88811206	1.43732	0.777927	13.4284	1.99708e-28	1.95915e-27	53.499
chr1:201127739	1.2911	0.140183	13.4284	1.99709e-28	1.95916e-27	53.499
chr14:104687100	1.5839	-2.52171	13.4284	1.99713e-28	1.95919e-27	53.499
chr1:168282309	-1.98622	1.95116	-13.4284	1.99715e-28	1.95921e-27	53.499
chr6:37529474	1.81768	1.52555	13.4284	1.99722e-28	1.95928e-27	53.4989
chr12:57726196	2.26329	-2.54628	13.4284	1.99723e-28	1.95928e-27	53.4989
chr5:139395167	2.49744	-2.92043	13.4284	1.99735e-28	1.9594e-27	53.4989
chr9:90831698	1.45671	2.73713	13.4283	1.99752e-28	1.95956e-27	53.4988
chr16:48458527	2.52195	-2.24756	13.4283	1.99762e-28	1.95966e-27	53.4987
chr1:146793350	-2.66939	1.11872	-13.4283	1.99763e-28	1.95967e-27	53.4987
chr2:870572	1.35061	1.38396	13.4283	1.99764e-28	1.95968e-27	53.4987
chr15:52246890	-2.73927	1.90793	-13.4283	1.99767e-28	1.9597e-27	53.4987
chr5:172618007	1.6511	-0.439085	13.4283	1.99779e-28	1.95981e-27	53.4987
chr6:108171233	2.28634	-1.39037	13.4283	1.99784e-28	1.95986e-27	53.4986
chr16:86343364	-1.38659	-0.632561	-13.4283	1.99793e-28	1.95995e-27	53.4986
chr14:89447578	-2.51537	1.06183	-13.4283	1.99797e-28	1.95998e-27	53.4986
chr17:75524677	1.94793	-2.07201	13.4283	1.998e-28	1.96001e-27	53.4985
chr3:195892551	2.20695	-0.307256	13.4283	1.99805e-28	1.96005e-27	53.4985
chr11:1462125	-2.01	1.10341	-13.4283	1.99812e-28	1.96012e-27	53.4985
chr16:19284309	-2.43951	0.412927	-13.4283	1.99822e-28	1.96022e-27	53.4984
chr6:136784110	-2.82366	1.5972	-13.4283	1.99831e-28	1.9603e-27	53.4984
chr1:236348444	1.84634	2.60122	13.4283	1.99833e-28	1.96032e-27	53.4984
chr11:59680215	1.44122	1.96549	13.4283	1.99834e-28	1.96033e-27	53.4984
chr9:63816862	1.11122	-1.31939	13.4283	1.99836e-28	1.96034e-27	53.4984
chr19:42132664	-1.67707	-2.72024	-13.4283	1.9984e-28	1.96038e-27	53.4983
chr11:69008866	2.8189	-2.13787	13.4283	1.9984e-28	1.96038e-27	53.4983
chr17:67603229	1.23134	0.7775	13.4283	1.99859e-28	1.96056e-27	53.4983
chr2:63059067	2.27622	-2.81665	13.4283	1.99876e-28	1.96072e-27	53.4982
chr20:3751630	2.48476	-2.18311	13.4282	1.99889e-28	1.96085e-27	53.4981
chr16:89574449	1.75098	1.44561	13.4282	1.99938e-28	1.96133e-27	53.4979
chr5:73281516	-1.76317	-1.12195	-13.4282	1.99953e-28	1.96148e-27	53.4978
chr1:2205957	1.62695	-1.08811	13.4282	1.9996e-28	1.96154e-27	53.4977
chr1:236065654	2.09976	-2.07683	13.4282	1.99961e-28	1.96154e-27	53.4977
chr7:130352783	2.56805	-1.72634	13.4282	1.99978e-28	1.96171e-27	53.4977
chr2:65383199	2.25732	-2.39793	13.4282	1.99984e-28	1.96176e-27	53.4976
chr6:41549094	-2.09073	2.31939	-13.4282	1.99993e-28	1.96185e-27	53.4976
chr17:48283685	1.36402	2.26116	13.4282	2.00002e-28	1.96193e-27	53.4975
chr3:195035872	1.40012	1.86677	13.4281	2.00041e-28	1.96231e-27	53.4973
chr8:143082146	1.32451	0.281646	13.4281	2.00099e-28	1.96288e-27	53.4971
chr15:69455895	-2.49866	0.912622	-13.4281	2.00117e-28	1.96306e-27	53.497
chr8:145007650	1.87976	-0.516463	13.4281	2.00136e-28	1.96324e-27	53.4969
chr19:45767347	2.24232	-2.37457	13.428	2.00159e-28	1.96347e-27	53.4968
chr1:205681025	2.04976	-2.20549	13.428	2.0016e-28	1.96347e-27	53.4967
chr6:54266569	1.46049	1.895	13.428	2.0017e-28	1.96357e-27	53.4967
chr22:39292990	2.86793	-1.86835	13.428	2.00222e-28	1.96407e-27	53.4964
chr1:157510056	-1.98512	1.77098	-13.4279	2.00309e-28	1.96493e-27	53.496
chr12:130045361	2.02293	-2.70707	13.4279	2.00311e-28	1.96494e-27	53.496
chr7:137225745	1.31549	1.78323	13.4279	2.00316e-28	1.96499e-27	53.496
chr10:96271503	2.58841	-2.3925	13.4279	2.00384e-28	1.96565e-27	53.4956
chr9:134627731	-2.42305	0.741524	-13.4279	2.00399e-28	1.96579e-27	53.4956
chr17:69523565	1.33646	0.883476	13.4278	2.00409e-28	1.96589e-27	53.4955
chr7:155922441	2.37134	-2.42421	13.4278	2.00428e-28	1.96607e-27	53.4954
chr1:2133001	1.70085	-3.51762	13.4278	2.0044e-28	1.96618e-27	53.4954
chr3:124776683	-1.47378	2.92274	-13.4278	2.00466e-28	1.96644e-27	53.4952
chr15:68517573	1.37305	2.58348	13.4278	2.00468e-28	1.96646e-27	53.4952
chr11:33809868	1.21305	2.60409	13.4278	2.00481e-28	1.96658e-27	53.4951
chr1:22953936	1.82549	-2.84872	13.4278	2.00487e-28	1.96664e-27	53.4951
chr20:39021097	1.33183	3.3125	13.4278	2.00487e-28	1.96664e-27	53.4951
chr3:141743256	-2.02695	0.6825	-13.4278	2.00488e-28	1.96665e-27	53.4951
chr12:132385294	-1.80866	-1.58238	-13.4278	2.00504e-28	1.9668e-27	53.495
chr5:34043348	-2.31366	-1.39329	-13.4278	2.00507e-28	1.96682e-27	53.495
chr6:4078947	2.23305	-2.56518	13.4278	2.00516e-28	1.96691e-27	53.495
chr19:36114023	2.28598	-1.67945	13.4277	2.00539e-28	1.96713e-27	53.4949
chr20:63948531	-2.20134	0.262012	-13.4277	2.00554e-28	1.96728e-27	53.4948
chr16:85170287	1.56073	-2.52037	13.4277	2.00556e-28	1.96729e-27	53.4948
chr9:133874337	2.97329	-1.91567	13.4277	2.00562e-28	1.96735e-27	53.4947
chr9:129361058	-1.545	2.81287	-13.4277	2.00569e-28	1.96741e-27	53.4947
chr3:195812504	1.855	0.121768	13.4277	2.00584e-28	1.96755e-27	53.4946
chr11:120001924	-1.58732	-1.33183	-13.4277	2.00584e-28	1.96755e-27	53.4946
chr1:170145640	1.89134	-1.99933	13.4277	2.00622e-28	1.96793e-27	53.4944
chr14:88551342	2.54451	-2.18799	13.4277	2.00623e-28	1.96793e-27	53.4944
chr13:110124925	-2.70207	1.75896	-13.4277	2.00644e-28	1.96814e-27	53.4943
chr19:40280492	1.57915	-2.4814	13.4277	2.00649e-28	1.96819e-27	53.4943
chr17:9004362	2.495	-2.48238	13.4277	2.0065e-28	1.96819e-27	53.4943
chr17:82782995	-2.66963	1.7853	-13.4277	2.00658e-28	1.96827e-27	53.4943
chr17:83091774	2.56732	-1.83561	13.4276	2.00685e-28	1.96853e-27	53.4941
chr16:325104	-2.13524	-1.14189	-13.4276	2.00688e-28	1.96855e-27	53.4941
chrX:135021694	2.29049	-2.11902	13.4276	2.00707e-28	1.96874e-27	53.494
chr11:1648370	1.37305	2.4386	13.4276	2.00719e-28	1.96885e-27	53.494
chr2:109615361	1.6111	-3.5464	13.4276	2.0074e-28	1.96906e-27	53.4939
chr10:43209362	1.42951	1.8711	13.4276	2.0075e-28	1.96915e-27	53.4938
chr2:9473856	1.85927	-2.80305	13.4276	2.00757e-28	1.96921e-27	53.4938
chr2:54430236	-2.83341	1.20695	-13.4276	2.00759e-28	1.96923e-27	53.4938
chr1:29472289	1.6939	-1.81866	13.4276	2.00776e-28	1.96939e-27	53.4937
chr5:482292	-2.4061	1.37427	-13.4275	2.00816e-28	1.96979e-27	53.4935
chr11:65640888	-2.97927	1.77988	-13.4275	2.00831e-28	1.96993e-27	53.4934
chr10:117164702	1.64171	-2.67768	13.4275	2.00832e-28	1.96994e-27	53.4934
chr6:34235073	2.78756	-1.3422	13.4275	2.00833e-28	1.96994e-27	53.4934
chr7:24981002	1.48659	-3.33256	13.4275	2.00837e-28	1.96998e-27	53.4934
chr9:86352742	1.52963	-2.71677	13.4275	2.00839e-28	1.97e-27	53.4934
chr18:79399420	1.8022	-2.88085	13.4275	2.0084e-28	1.97001e-27	53.4934
chrX:50066894	1.82707	-0.739024	13.4275	2.00862e-28	1.97022e-27	53.4932
chr7:156436674	1.37768	2.18957	13.4275	2.00883e-28	1.97043e-27	53.4931
chr5:55223707	3.09037	-1.3686	13.4275	2.0092e-28	1.97078e-27	53.493
chr14:102930613	1.71768	-2.6836	13.4274	2.0094e-28	1.97098e-27	53.4929
chr12:116203132	1.9661	-0.566829	13.4274	2.00946e-28	1.97104e-27	53.4928
chr13:20998637	1.7878	2.04988	13.4274	2.0095e-28	1.97107e-27	53.4928
chr1:9026526	1.19415	1.26488	13.4274	2.00951e-28	1.97108e-27	53.4928
chr2:106141117	-2.56878	1.40378	-13.4274	2.00993e-28	1.97148e-27	53.4926
chr11:64439546	2.73427	-1.57701	13.4274	2.01003e-28	1.97158e-27	53.4926
chr7:4025180	-1.68634	0.906341	-13.4274	2.01011e-28	1.97166e-27	53.4925
chr1:202010672	2.97829	-2.11939	13.4274	2.01017e-28	1.97171e-27	53.4925
chr4:146224535	1.19134	0.590305	13.4274	2.01022e-28	1.97175e-27	53.4925
chr17:50305231	1.80329	0.0795732	13.4274	2.01028e-28	1.97181e-27	53.4924
chr4:1555113	-2.03439	2.70268	-13.4274	2.01047e-28	1.97199e-27	53.4923
chr9:127754870	2.89305	-1.87774	13.4273	2.01061e-28	1.97214e-27	53.4923
chr12:99600415	2.51976	-1.03293	13.4273	2.01074e-28	1.97225e-27	53.4922
chr18:78308025	1.4089	1.94896	13.4273	2.01084e-28	1.97235e-27	53.4921
chr4:184599329	1.98963	0.330915	13.4273	2.01095e-28	1.97246e-27	53.4921
chr1:1064445	1.66024	-3.01573	13.4273	2.01104e-28	1.97254e-27	53.492
chr12:111418204	2.03841	1.07665	13.4273	2.01116e-28	1.97266e-27	53.492
chr1:3349296	1.6072	0.31372	13.4273	2.01122e-28	1.97271e-27	53.492
chr7:6399039	3.07415	-1.96634	13.4273	2.01126e-28	1.97275e-27	53.4919
chr1:234987055	2.02463	-1.57963	13.4273	2.01127e-28	1.97276e-27	53.4919
chr22:23460437	1.46793	2.1875	13.4273	2.01184e-28	1.97332e-27	53.4916
chr7:1854643	-2.0822	1.33183	-13.4272	2.0119e-28	1.97337e-27	53.4916
chr8:101438769	2.7622	-1.49902	13.4272	2.01191e-28	1.97338e-27	53.4916
chr11:32831353	2.28366	-1.42159	13.4272	2.01197e-28	1.97344e-27	53.4916
chr16:88490451	1.82183	1.95201	13.4272	2.01201e-28	1.97347e-27	53.4916
chr6:158086703	-3.06341	1.92415	-13.4272	2.01215e-28	1.97361e-27	53.4915
chr5:168140548	-2.03207	2.10616	-13.4272	2.01217e-28	1.97362e-27	53.4915
chr8:57030149	2.15256	-0.763841	13.4272	2.01221e-28	1.97366e-27	53.4915
chr10:124607749	1.54232	1.09067	13.4272	2.01222e-28	1.97367e-27	53.4915
chr16:67935250	2.8339	-1.68951	13.4272	2.01225e-28	1.97369e-27	53.4914
chr5:59640502	1.4661	1.61659	13.4272	2.01225e-28	1.97369e-27	53.4914
chr16:87179166	-1.54915	-1.50213	-13.4272	2.01229e-28	1.97372e-27	53.4914
chr6:17491676	-2.56841	1.86372	-13.4272	2.01233e-28	1.97376e-27	53.4914
chr7:159005735	1.23988	2.24091	13.4272	2.01245e-28	1.97388e-27	53.4913
chr2:131529485	1.4439	1.9961	13.4272	2.01307e-28	1.97448e-27	53.491
chr5:142824170	-1.67476	1.82591	-13.4272	2.01318e-28	1.97458e-27	53.491
chr7:133231167	1.37854	1.26841	13.4271	2.01331e-28	1.97471e-27	53.4909
chr9:128392115	1.65793	0.917622	13.4271	2.01344e-28	1.97483e-27	53.4909
chr5:150508207	1.94634	-1.69012	13.4271	2.01346e-28	1.97485e-27	53.4908
chr9:93318019	-2.71488	1.92024	-13.4271	2.01386e-28	1.97524e-27	53.4907
chr2:130918720	1.06878	0.222195	13.4271	2.01413e-28	1.9755e-27	53.4905
chr1:38839565	-1.48963	2.40335	-13.4271	2.01438e-28	1.97575e-27	53.4904
chr17:31491218	-2.82415	1.69841	-13.427	2.01477e-28	1.97612e-27	53.4902
chr12:120495198	2.54927	-1.4689	13.427	2.01486e-28	1.97621e-27	53.4902
chr1:223141227	1.99463	-2.99085	13.427	2.01499e-28	1.97634e-27	53.4901
chr12:46111470	-1.98268	1.41341	-13.427	2.01526e-28	1.9766e-27	53.49
chr2:96882299	2.62463	-1.53098	13.427	2.01546e-28	1.97679e-27	53.4899
chr11:95544229	1.42268	2.91085	13.427	2.01547e-28	1.9768e-27	53.4899
chr8:42152206	-1.34756	-1.42195	-13.427	2.01578e-28	1.9771e-27	53.4897
chr16:52549212	2.23963	-1.60238	13.4269	2.01598e-28	1.97729e-27	53.4896
chr16:66541964	1.45439	1.5711	13.4269	2.01642e-28	1.97773e-27	53.4894
chr2:157447185	1.48524	0.839695	13.4269	2.01653e-28	1.97782e-27	53.4893
chr13:44507881	1.27512	2.40402	13.4269	2.01675e-28	1.97804e-27	53.4892
chrX:153906339	-1.81768	0.381402	-13.4269	2.01693e-28	1.97821e-27	53.4891
chr19:14265876	2.43768	-2.4125	13.4269	2.017e-28	1.97828e-27	53.4891
chr10:117535797	1.90439	-2.82707	13.4269	2.01701e-28	1.97828e-27	53.4891
chr2:36559560	2.80195	-1.33732	13.4268	2.01715e-28	1.97842e-27	53.489
chr17:74779757	-1.96585	2.68622	-13.4268	2.01746e-28	1.97872e-27	53.4889
chr19:48729179	2.96159	-1.94384	13.4268	2.01759e-28	1.97885e-27	53.4888
chr14:68942186	1.41512	-2.5672	13.4268	2.01767e-28	1.97892e-27	53.4888
chr2:199933832	-1.705	2.4864	-13.4268	2.01795e-28	1.9792e-27	53.4886
chr9:131531531	1.24439	-3.35939	13.4268	2.01817e-28	1.97941e-27	53.4885
chr10:132166681	-1.8478	1.5178	-13.4268	2.01822e-28	1.97945e-27	53.4885
chr6:3019665	-2.25878	1.90207	-13.4267	2.01851e-28	1.97974e-27	53.4883
chr1:238062949	1.48085	1.46457	13.4267	2.01869e-28	1.97991e-27	53.4883
chr2:3172277	-2.31793	0.739939	-13.4267	2.01873e-28	1.97995e-27	53.4882
chr17:47866491	1.77878	0.956098	13.4267	2.01878e-28	1.97999e-27	53.4882
chr2:8332372	1.57671	2.74226	13.4267	2.01895e-28	1.98015e-27	53.4881
chrX:40092122	2.1411	-2.24287	13.4267	2.01901e-28	1.98022e-27	53.4881
chr7:6436378	-2.75707	1.42183	-13.4267	2.01911e-28	1.98031e-27	53.488
chr17:45429647	3.16659	-2.22463	13.4267	2.01923e-28	1.98042e-27	53.488
chr3:148093052	1.36451	1.60982	13.4267	2.01936e-28	1.98055e-27	53.4879
chr5:136856678	1.27317	1.8661	13.4267	2.01944e-28	1.98063e-27	53.4879
chr4:6693558	-1.75098	-0.802073	-13.4267	2.01946e-28	1.98064e-27	53.4879
chr8:21351271	1.22549	2.10738	13.4267	2.01958e-28	1.98075e-27	53.4878
chr9:14308151	2.90549	-1.88665	13.4267	2.01962e-28	1.98079e-27	53.4878
chr8:29072265	1.60585	1.72463	13.4266	2.01985e-28	1.98102e-27	53.4877
chr8:22107055	1.55415	1.37537	13.4266	2.01989e-28	1.98105e-27	53.4877
chr11:64741826	1.92037	-2.35543	13.4266	2.0199e-28	1.98106e-27	53.4877
chr3:122936618	1.82695	1.86177	13.4266	2.01992e-28	1.98107e-27	53.4876
chr19:49684253	-1.75963	2.53945	-13.4266	2.02e-28	1.98115e-27	53.4876
chr7:27106825	3.13427	-2.08506	13.4266	2.02004e-28	1.98119e-27	53.4876
chr2:237905495	-2.315	0.661159	-13.4266	2.02007e-28	1.98121e-27	53.4876
chr1:18891512	-3.02793	1.97018	-13.4266	2.02033e-28	1.98147e-27	53.4874
chr11:44576775	1.56756	0.586585	13.4266	2.02039e-28	1.98152e-27	53.4874
chr7:156942886	1.78878	-1.55366	13.4266	2.02044e-28	1.98157e-27	53.4874
chr16:57623708	2.0189	-1.98226	13.4266	2.02055e-28	1.98168e-27	53.4873
chr2:43101305	2.51012	-1.38701	13.4266	2.02067e-28	1.98179e-27	53.4873
chr16:57798173	2.24207	-2.68701	13.4266	2.02073e-28	1.98184e-27	53.4873
chr4:56681358	1.83463	-3.28854	13.4266	2.02083e-28	1.98194e-27	53.4872
chr6:17280509	2.08122	-1.82402	13.4266	2.02087e-28	1.98197e-27	53.4872
chr15:40280117	2.08293	-0.258902	13.4266	2.02089e-28	1.982e-27	53.4872
chr22:37983576	2.89768	-2.4503	13.4266	2.02108e-28	1.98217e-27	53.4871
chr12:120266014	1.37951	-3.94451	13.4265	2.02122e-28	1.98231e-27	53.487
chr19:43783897	1.43146	1.77915	13.4265	2.02125e-28	1.98234e-27	53.487
chr2:170821525	1.80159	-2.59872	13.4265	2.02131e-28	1.98239e-27	53.487
chr9:97855409	2.16805	-0.578293	13.4265	2.0215e-28	1.98258e-27	53.4869
chr15:45184843	1.9428	1.83909	13.4265	2.02163e-28	1.9827e-27	53.4868
chr1:112509653	1.965	-1.49555	13.4265	2.02165e-28	1.98272e-27	53.4868
chr2:241666919	1.96512	0.600366	13.4265	2.02181e-28	1.98287e-27	53.4867
chr1:156061390	2.87171	-1.68341	13.4265	2.02215e-28	1.9832e-27	53.4865
chr4:1233303	1.77671	-0.805427	13.4265	2.02215e-28	1.9832e-27	53.4865
chr12:100404971	1.59524	-2.73043	13.4265	2.0223e-28	1.98334e-27	53.4865
chr6:109458854	-2.12829	2.09244	-13.4265	2.0223e-28	1.98334e-27	53.4865
chr2:26355640	2.90488	-1.97317	13.4265	2.02233e-28	1.98337e-27	53.4865
chr2:151364034	-2.71329	2.09445	-13.4265	2.02234e-28	1.98337e-27	53.4865
chr11:65641196	-3.06134	1.65921	-13.4265	2.0224e-28	1.98343e-27	53.4864
chr11:35247614	1.76451	1.13774	13.4264	2.02243e-28	1.98345e-27	53.4864
chr2:9212858	2.54402	-1.7864	13.4264	2.02243e-28	1.98345e-27	53.4864
chr7:25568672	-1.99878	2.39561	-13.4264	2.02247e-28	1.98349e-27	53.4864
chr6:149450709	1.44976	-1.53585	13.4264	2.02281e-28	1.98382e-27	53.4862
chr9:133460832	1.64476	-3.08482	13.4264	2.02287e-28	1.98388e-27	53.4862
chr2:205782494	-1.99537	2.11854	-13.4264	2.02288e-28	1.98389e-27	53.4862
chr16:18152977	-1.96122	1.03244	-13.4264	2.02327e-28	1.98426e-27	53.486
chr22:36301780	-1.13366	0.757927	-13.4263	2.02375e-28	1.98474e-27	53.4858
chr7:4631602	1.53232	-2.90884	13.4263	2.02382e-28	1.98479e-27	53.4857
chr5:159104267	1.42354	-2.9775	13.4263	2.02384e-28	1.98482e-27	53.4857
chr2:237365782	1.32329	3.02933	13.4263	2.02386e-28	1.98483e-27	53.4857
chr6:90406560	1.82134	2.48713	13.4263	2.02403e-28	1.985e-27	53.4856
chr15:75646960	1.39927	-3.66573	13.4263	2.02423e-28	1.98519e-27	53.4855
chr3:171028775	1.9911	-2.76433	13.4263	2.02438e-28	1.98533e-27	53.4854
chr22:46073138	-2.51524	1.13201	-13.4263	2.02441e-28	1.98536e-27	53.4854
chr1:148309808	2.13012	-2.11384	13.4263	2.02444e-28	1.98539e-27	53.4854
chr6:32116786	1.6139	2.25683	13.4263	2.02445e-28	1.98539e-27	53.4854
chr17:41919801	2.93598	-2.27494	13.4263	2.02459e-28	1.98553e-27	53.4853
chr7:1097697	1.79366	2.46037	13.4263	2.0248e-28	1.98573e-27	53.4852
chr10:110498899	1.09878	-4.16244	13.4263	2.02481e-28	1.98574e-27	53.4852
chr7:55020739	2.20293	-2.29195	13.4263	2.02483e-28	1.98576e-27	53.4852
chr7:964106	-2.71549	1.25591	-13.4263	2.02488e-28	1.98581e-27	53.4852
chr16:87364241	2.81402	0.320549	13.4263	2.02494e-28	1.98586e-27	53.4852
chr1:44633371	-1.53671	2.7625	-13.4262	2.02505e-28	1.98596e-27	53.4851
chr4:1233492	1.73378	1.60457	13.4262	2.02515e-28	1.98606e-27	53.4851
chr12:6195562	1.59744	0.999695	13.4262	2.02535e-28	1.98625e-27	53.485
chr17:64986454	-2.40183	1.13799	-13.4262	2.02537e-28	1.98627e-27	53.485
chr16:4925266	2.55171	-2.00951	13.4262	2.02539e-28	1.98629e-27	53.4849
chr17:32006768	1.49463	-3.17976	13.4262	2.02562e-28	1.9865e-27	53.4848
chr19:44903870	1.40817	-3.05896	13.4262	2.02562e-28	1.98651e-27	53.4848
chr15:101027669	-2.5861	0.738171	-13.4262	2.02563e-28	1.98652e-27	53.4848
chr16:1247350	-1.4772	-0.452988	-13.4262	2.02584e-28	1.98671e-27	53.4847
chr16:88784115	1.60939	-3.20372	13.4262	2.02585e-28	1.98672e-27	53.4847
chr16:88011082	-1.96829	2.77878	-13.4262	2.02594e-28	1.98681e-27	53.4847
chr12:57738134	2.69768	-2.47945	13.4261	2.02668e-28	1.98753e-27	53.4843
chr5:2094121	-2.49183	0.974695	-13.4261	2.02671e-28	1.98756e-27	53.4843
chr14:103526518	1.13085	1.01299	13.4261	2.02672e-28	1.98756e-27	53.4843
chr5:496404	1.6628	-1.93348	13.4261	2.02679e-28	1.98763e-27	53.4843
chr22:43118740	1.79049	-2.44073	13.4261	2.0268e-28	1.98764e-27	53.4843
chr20:63934780	-2.21756	0.690366	-13.4261	2.02682e-28	1.98765e-27	53.4842
chr5:81885116	1.24207	2.75811	13.4261	2.02704e-28	1.98787e-27	53.4841
chr10:132736317	1.61671	1.9325	13.4261	2.02715e-28	1.98797e-27	53.4841
chr15:38769458	1.6128	-0.392012	13.4261	2.02727e-28	1.98809e-27	53.484
chr11:134343854	1.48098	1.80683	13.4261	2.02738e-28	1.98819e-27	53.484
chr20:49217075	2.30183	-2.09323	13.4261	2.02743e-28	1.98824e-27	53.4839
chr8:144468772	1.36976	2.67305	13.426	2.0279e-28	1.98869e-27	53.4837
chr20:21302354	-1.80878	1.6772	-13.426	2.02805e-28	1.98884e-27	53.4836
chr2:219562656	1.40244	1.85598	13.426	2.02806e-28	1.98884e-27	53.4836
chr5:172618072	1.63244	2.64549	13.426	2.02807e-28	1.98886e-27	53.4836
chr17:43720350	1.87256	-2.88994	13.426	2.02831e-28	1.98909e-27	53.4835
chr7:15839599	2.08951	-1.64134	13.426	2.02851e-28	1.98928e-27	53.4834
chr16:3099011	1.64549	-1.40287	13.426	2.02869e-28	1.98945e-27	53.4833
chr4:1309921	1.68195	-3.30598	13.426	2.02875e-28	1.98952e-27	53.4833
chr1:8814924	-1.40183	-1.54616	-13.426	2.02877e-28	1.98953e-27	53.4833
chr5:132258598	2.51829	-2.10634	13.426	2.02883e-28	1.98959e-27	53.4833
chr1:67307213	2.21915	-1.4636	13.426	2.02895e-28	1.98969e-27	53.4832
chr12:130396653	-2.2572	0.855061	-13.4259	2.02906e-28	1.9898e-27	53.4831
chr5:66959013	2.2128	-1.90555	13.4259	2.02916e-28	1.9899e-27	53.4831
chr10:71975575	-1.78976	1.875	-13.4259	2.02938e-28	1.99011e-27	53.483
chr11:66879699	-1.60293	2.44951	-13.4259	2.02942e-28	1.99015e-27	53.483
chr22:16608713	2.37488	-1.13476	13.4259	2.02953e-28	1.99025e-27	53.4829
chr21:30616306	1.91683	2.03793	13.4259	2.02954e-28	1.99026e-27	53.4829
chr1:21221013	-1.96695	1.77543	-13.4259	2.03009e-28	1.9908e-27	53.4826
chr21:35472557	1.35963	2.48945	13.4259	2.03033e-28	1.99103e-27	53.4825
chr17:79925899	-2.48159	1.00116	-13.4258	2.03043e-28	1.99113e-27	53.4825
chr22:45881146	1.67671	-2.99201	13.4258	2.03075e-28	1.99143e-27	53.4823
chr17:7589206	2.50671	-2.26896	13.4258	2.03077e-28	1.99145e-27	53.4823
chr19:41799593	-2.30634	0.124634	-13.4258	2.03089e-28	1.99157e-27	53.4822
chr16:31537261	1.52573	-1.21811	13.4258	2.03111e-28	1.99178e-27	53.4821
chr9:98087480	2.56415	-2.49854	13.4258	2.03111e-28	1.99178e-27	53.4821
chr12:22121509	1.555	0.360671	13.4258	2.03122e-28	1.99189e-27	53.4821
chr14:100147311	-2.79354	1.59372	-13.4258	2.03132e-28	1.99198e-27	53.482
chr7:2077112	-2.55756	2.1789	-13.4258	2.03161e-28	1.99226e-27	53.4819
chr8:22275362	2.05951	1.00744	13.4257	2.03166e-28	1.99231e-27	53.4819
chr11:1501621	-1.2878	2.52512	-13.4257	2.03169e-28	1.99233e-27	53.4818
chr5:56615903	-1.30415	-2.83049	-13.4257	2.03189e-28	1.99252e-27	53.4818
chr2:219641967	1.33183	0.0545732	13.4257	2.03206e-28	1.99269e-27	53.4817
chr19:579647	-1.26451	2.49543	-13.4257	2.03212e-28	1.99274e-27	53.4816
chr5:178532901	-2.765	1.6275	-13.4256	2.03301e-28	1.99361e-27	53.4812
chr6:100457593	-2.04	-0.564756	-13.4256	2.03318e-28	1.99378e-27	53.4811
chr3:159787339	2.24073	-2.2011	13.4256	2.03321e-28	1.9938e-27	53.4811
chr2:222311819	1.80622	-2.97713	13.4256	2.03335e-28	1.99394e-27	53.481
chr11:7548410	-1.73549	2.17262	-13.4256	2.03336e-28	1.99395e-27	53.481
chr12:111774227	1.91585	-3.22366	13.4256	2.03339e-28	1.99397e-27	53.481
chr2:69046181	-2.13976	1.91695	-13.4256	2.0335e-28	1.99408e-27	53.481
chr16:85586340	1.49659	2.91232	13.4256	2.03359e-28	1.99416e-27	53.4809
chr22:49922716	-1.92085	1.80933	-13.4256	2.03369e-28	1.99426e-27	53.4809
chr2:241753810	-1.55988	3.05226	-13.4256	2.03371e-28	1.99427e-27	53.4809
chr8:125102339	2.8711	-1.47482	13.4256	2.03375e-28	1.99431e-27	53.4808
chr7:504944	-1.51659	3.73134	-13.4256	2.03393e-28	1.99448e-27	53.4807
chr15:59953648	2.49354	-2.37726	13.4256	2.03408e-28	1.99463e-27	53.4807
chr17:7408399	1.66098	-1.61549	13.4256	2.03421e-28	1.99475e-27	53.4806
chr8:127303014	-2.28866	1.88884	-13.4256	2.03431e-28	1.99485e-27	53.4806
chr9:38023270	2.8711	-1.6914	13.4255	2.0345e-28	1.99503e-27	53.4805
chr15:41119728	-1.31037	1.90091	-13.4255	2.03455e-28	1.99508e-27	53.4804
chr9:21801825	2.66976	-1.83293	13.4255	2.03471e-28	1.99523e-27	53.4804
chr6:26016664	2.51085	-1.25152	13.4255	2.03477e-28	1.99529e-27	53.4803
chr2:222299681	2.05427	-2.11884	13.4255	2.03506e-28	1.99557e-27	53.4802
chr16:89032455	-2.1561	-0.290122	-13.4255	2.03519e-28	1.99569e-27	53.4801
chr12:121433311	-2.99695	1.78933	-13.4255	2.0352e-28	1.9957e-27	53.4801
chr11:27875640	-1.89756	-0.244268	-13.4255	2.03537e-28	1.99587e-27	53.48
chr16:29201891	3.08988	-2.08506	13.4255	2.0354e-28	1.9959e-27	53.48
chr16:89052686	-1.50878	2.11549	-13.4254	2.03584e-28	1.99632e-27	53.4798
chr9:214267	1.53463	1.29744	13.4254	2.03595e-28	1.99643e-27	53.4798
chr2:63059011	2.51573	-2.63262	13.4254	2.03596e-28	1.99644e-27	53.4797
chr8:19676238	-2.7778	2.08341	-13.4254	2.03605e-28	1.99652e-27	53.4797
chr20:63537455	-1.74207	-2.60921	-13.4254	2.03609e-28	1.99656e-27	53.4797
chr1:160370944	1.62561	2.26549	13.4254	2.03611e-28	1.99657e-27	53.4797
chr10:119212067	1.73756	-2.15976	13.4254	2.03672e-28	1.99717e-27	53.4794
chr2:191265787	1.49427	1.24433	13.4254	2.03682e-28	1.99727e-27	53.4793
chr13:110304413	1.47329	0.585549	13.4254	2.03691e-28	1.99734e-27	53.4793
chr16:84505480	-1.22451	3.33848	-13.4253	2.03712e-28	1.99755e-27	53.4792
chr5:151152276	-2.9322	1.95951	-13.4253	2.03732e-28	1.99775e-27	53.4791
chr5:176530642	-1.76012	1.6936	-13.4253	2.03745e-28	1.99787e-27	53.479
chr20:7346573	1.88902	1.9161	13.4253	2.03747e-28	1.99789e-27	53.479
chr17:39751965	2.50085	-1.40896	13.4253	2.03752e-28	1.99793e-27	53.479
chr7:920815	-1.49561	0.162073	-13.4253	2.03759e-28	1.998e-27	53.479
chr11:14969892	1.60549	-2.41604	13.4253	2.03767e-28	1.99807e-27	53.4789
chr21:36323439	-1.46329	2.47604	-13.4253	2.03768e-28	1.99808e-27	53.4789
chr8:29071668	2.18585	0.499878	13.4253	2.03772e-28	1.99811e-27	53.4789
chr4:2071915	1.7178	-0.288049	13.4253	2.03777e-28	1.99817e-27	53.4789
chr13:99896526	1.3789	-0.0477439	13.4253	2.03779e-28	1.99818e-27	53.4789
chr7:754830	-1.445	3.24774	-13.4253	2.03808e-28	1.99847e-27	53.4787
chr11:16608374	1.99744	-0.652256	13.4253	2.03817e-28	1.99855e-27	53.4787
chr2:217756578	1.59878	-3.39756	13.4253	2.03826e-28	1.99863e-27	53.4786
chr1:208030577	-2.23171	1.58037	-13.4252	2.03843e-28	1.9988e-27	53.4785
chr17:81037339	2.91585	-2.1328	13.4252	2.03865e-28	1.99901e-27	53.4784
chr1:151819040	1.49476	0.57628	13.4252	2.03889e-28	1.99924e-27	53.4783
chr19:35329278	-2.60951	1.41854	-13.4252	2.03924e-28	1.99958e-27	53.4781
chr2:45000415	1.91963	-2.52555	13.4252	2.03929e-28	1.99963e-27	53.4781
chr1:204480783	-1.36451	1.76835	-13.4252	2.0393e-28	1.99964e-27	53.4781
chr9:95086507	-1.67707	2.44598	-13.4252	2.03952e-28	1.99985e-27	53.478
chr10:117132249	2.395	-2.31043	13.4252	2.03959e-28	1.99991e-27	53.478
chr22:36164753	-2.52878	0.875244	-13.4251	2.03978e-28	2.0001e-27	53.4779
chr6:168229387	2.04598	2.37287	13.4251	2.03987e-28	2.00018e-27	53.4778
chr2:194383624	1.35524	-0.89872	13.4251	2.03992e-28	2.00023e-27	53.4778
chr20:3731543	1.31049	0.60122	13.4251	2.04003e-28	2.00033e-27	53.4778
chr1:44617264	2.9339	-1.99707	13.4251	2.04008e-28	2.00038e-27	53.4777
chr2:131676317	1.6878	-1.79427	13.4251	2.04041e-28	2.0007e-27	53.4776
chr19:1826891	1.31366	1.665	13.4251	2.04046e-28	2.00075e-27	53.4775
chr2:130916465	2.14256	-1.74628	13.4251	2.04052e-28	2.0008e-27	53.4775
chr14:59867357	-1.60256	2.36372	-13.4251	2.04062e-28	2.0009e-27	53.4775
chr20:37396338	2.39902	-1.74585	13.4251	2.04081e-28	2.00108e-27	53.4774
chr19:31351854	1.8161	-3.9222	13.4251	2.0409e-28	2.00117e-27	53.4773
chr11:8832895	2.83305	-1.86896	13.425	2.041e-28	2.00127e-27	53.4773
chr16:31135563	2.93012	-2.00335	13.425	2.04134e-28	2.00159e-27	53.4771
chr19:40594753	1.39341	-1.53744	13.425	2.04134e-28	2.0016e-27	53.4771
chr3:48656974	1.68317	-1.06939	13.4249	2.0423e-28	2.00253e-27	53.4766
chr18:56652119	1.55622	-3.10957	13.4249	2.04239e-28	2.00262e-27	53.4766
chr10:12194816	1.64829	-2.2611	13.4249	2.04273e-28	2.00294e-27	53.4764
chr15:40367810	-1.7639	-1.60073	-13.4249	2.04287e-28	2.00308e-27	53.4764
chr2:96115894	1.36951	0.914024	13.4249	2.04311e-28	2.00331e-27	53.4763
chr6:13368155	2.63549	-1.86055	13.4249	2.04327e-28	2.00347e-27	53.4762
chr6:5030927	1.40244	-2.76598	13.4249	2.04329e-28	2.00348e-27	53.4762
chr14:95360577	2.2928	-1.86384	13.4249	2.04358e-28	2.00377e-27	53.476
chr9:127915540	-1.69378	3.0447	-13.4248	2.04371e-28	2.00389e-27	53.476
chr2:60484229	1.92902	-2.74915	13.4248	2.04378e-28	2.00396e-27	53.4759
chr17:75700826	3.05683	-1.81366	13.4248	2.04384e-28	2.00401e-27	53.4759
chr11:970448	-2.41756	1.68183	-13.4248	2.04419e-28	2.00435e-27	53.4757
chr2:8660407	1.53146	2.43707	13.4248	2.04427e-28	2.00442e-27	53.4757
chr6:72620378	1.76146	-3.21268	13.4248	2.04429e-28	2.00445e-27	53.4757
chr19:38878462	-2.0228	0.0818902	-13.4248	2.0443e-28	2.00445e-27	53.4757
chr1:240613015	1.76415	-0.125976	13.4248	2.0443e-28	2.00445e-27	53.4757
chr11:1871060	1.6328	0.252866	13.4248	2.04449e-28	2.00463e-27	53.4756
chr12:89355892	1.83244	2.52634	13.4248	2.04478e-28	2.00491e-27	53.4754
chr15:98964638	-1.68939	2.42006	-13.4247	2.04519e-28	2.00532e-27	53.4752
chr17:14192617	-2.8411	1.84311	-13.4247	2.04534e-28	2.00546e-27	53.4752
chrX:1537223	-2.0072	-1.60238	-13.4247	2.04539e-28	2.00551e-27	53.4751
chr2:25279270	-1.91963	-1.97152	-13.4247	2.04543e-28	2.00554e-27	53.4751
chr6:163630237	1.39671	2.04384	13.4247	2.04548e-28	2.00558e-27	53.4751
chr21:36710799	1.60049	-2.63317	13.4247	2.04576e-28	2.00586e-27	53.475
chr9:95447954	1.55244	2.355	13.4247	2.04594e-28	2.00603e-27	53.4749
chr9:128193172	1.84134	-3.03921	13.4247	2.04612e-28	2.00621e-27	53.4748
chr16:49670797	2.05927	0.757805	13.4246	2.0463e-28	2.00638e-27	53.4747
chr5:88145254	1.97878	-2.68695	13.4246	2.04641e-28	2.00648e-27	53.4746
chr1:1275231	1.57805	1.98183	13.4246	2.04642e-28	2.00649e-27	53.4746
chr6:112571519	-2.39841	0.408232	-13.4246	2.04648e-28	2.00655e-27	53.4746
chr16:54933553	2.38293	-2.80585	13.4246	2.0467e-28	2.00676e-27	53.4745
chr17:6651855	1.32488	-3.38585	13.4246	2.04671e-28	2.00676e-27	53.4745
chr14:23642903	1.28329	1.23543	13.4246	2.04682e-28	2.00687e-27	53.4744
chr1:198682000	-1.55061	-3.26677	-13.4246	2.04694e-28	2.00699e-27	53.4744
chr17:969577	2.80805	-1.37402	13.4246	2.0473e-28	2.00733e-27	53.4742
chr10:27320380	-1.94524	0.311524	-13.4246	2.04731e-28	2.00734e-27	53.4742
chr7:32998946	-1.86866	-0.536768	-13.4246	2.04731e-28	2.00734e-27	53.4742
chr7:3345715	-2.10951	1.57561	-13.4246	2.04736e-28	2.00738e-27	53.4742
chr12:120712332	-1.63988	2.34482	-13.4245	2.04771e-28	2.00773e-27	53.474
chr17:76140131	1.46963	-3.26067	13.4245	2.04775e-28	2.00776e-27	53.474
chr17:70041599	-2.06305	1.89945	-13.4245	2.04783e-28	2.00784e-27	53.4739
chr20:63247274	-1.42012	-0.960183	-13.4245	2.04797e-28	2.00797e-27	53.4739
chr6:130383159	-1.93732	2.00463	-13.4245	2.04802e-28	2.00802e-27	53.4739
chr8:143227613	2.3128	-1.26896	13.4245	2.04816e-28	2.00816e-27	53.4738
chr10:122466871	-1.35183	1.61226	-13.4245	2.04829e-28	2.00828e-27	53.4737
chr12:54100788	1.56744	0.12811	13.4245	2.04846e-28	2.00844e-27	53.4736
chr12:47759750	1.62939	-2.12933	13.4245	2.04859e-28	2.00856e-27	53.4736
chr7:117808494	-1.9822	1.85939	-13.4245	2.04859e-28	2.00856e-27	53.4736
chr20:31563089	2.04659	-2.7839	13.4245	2.04872e-28	2.00869e-27	53.4735
chr7:5484086	-1.955	1.63201	-13.4245	2.04876e-28	2.00873e-27	53.4735
chr12:111418272	2.14573	1.38006	13.4245	2.04878e-28	2.00874e-27	53.4735
chr21:32808033	-1.87366	2.43171	-13.4245	2.04887e-28	2.00883e-27	53.4734
chr8:144822799	1.31854	1.43183	13.4244	2.04903e-28	2.00898e-27	53.4734
chr13:113609369	-1.7872	2.6536	-13.4244	2.0491e-28	2.00904e-27	53.4733
chr12:122235825	-2.74963	1.79665	-13.4244	2.04911e-28	2.00906e-27	53.4733
chr10:70531334	1.3378	1.56146	13.4244	2.04935e-28	2.00928e-27	53.4732
chr8:116652375	-2.57866	1.51701	-13.4244	2.04944e-28	2.00937e-27	53.4732
chr7:1940585	-2.89963	1.20128	-13.4244	2.04954e-28	2.00947e-27	53.4731
chr14:104579773	1.59061	0.41628	13.4244	2.04956e-28	2.00948e-27	53.4731
chr1:10659985	1.68317	0.703293	13.4244	2.04956e-28	2.00949e-27	53.4731
chr10:14849194	1.37817	2.23896	13.4244	2.04964e-28	2.00955e-27	53.4731
chr4:5841385	1.28195	2.32024	13.4244	2.0497e-28	2.00962e-27	53.473
chr7:99629733	-1.54915	2.45689	-13.4244	2.04995e-28	2.00986e-27	53.4729
chr1:26545822	-2.80341	1.41402	-13.4244	2.05001e-28	2.00991e-27	53.4729
chr2:3475990	-1.63817	2.8736	-13.4244	2.05009e-28	2.00999e-27	53.4728
chr17:81120920	1.31085	1.4425	13.4243	2.05039e-28	2.01028e-27	53.4727
chr7:55100121	-1.61024	1.87195	-13.4243	2.05043e-28	2.01031e-27	53.4727
chr9:122226504	2.45646	-2.62604	13.4243	2.05044e-28	2.01033e-27	53.4727
chr11:850684	2.71683	-1.4328	13.4243	2.05046e-28	2.01034e-27	53.4727
chr11:75386122	-2.54098	1.11122	-13.4243	2.05055e-28	2.01042e-27	53.4726
chr6:13295323	-2.7261	2.13488	-13.4243	2.05065e-28	2.01052e-27	53.4726
chr7:157900123	-2.26915	0.470061	-13.4243	2.05091e-28	2.01077e-27	53.4724
chr14:56798831	2.22646	-2.7497	13.4243	2.05098e-28	2.01083e-27	53.4724
chr7:155807795	1.83329	-2.86482	13.4243	2.051e-28	2.01085e-27	53.4724
chr16:89584483	1.38793	2.12555	13.4243	2.05109e-28	2.01094e-27	53.4724
chr7:1027540	1.5589	-3.11274	13.4243	2.05109e-28	2.01094e-27	53.4724
chr14:22836376	1.57817	-2.88335	13.4243	2.05123e-28	2.01107e-27	53.4723
chr7:66043821	2.09378	-2.4853	13.4243	2.05158e-28	2.01141e-27	53.4721
chr1:208077438	-1.07354	0.352744	-13.4242	2.05172e-28	2.01155e-27	53.472
chr4:3294221	1.9328	0.190915	13.4242	2.05196e-28	2.01177e-27	53.4719
chr2:239813324	1.32159	2.37945	13.4242	2.05197e-28	2.01178e-27	53.4719
chr9:111917908	-1.855	2.32787	-13.4242	2.05198e-28	2.0118e-27	53.4719
chr17:81492373	1.51805	0.245122	13.4242	2.05207e-28	2.01188e-27	53.4719
chr4:8357786	2.69402	-1.06506	13.4242	2.0525e-28	2.0123e-27	53.4717
chr1:3413574	1.5989	2.00823	13.4242	2.05264e-28	2.01243e-27	53.4716
chr1:53437911	-1.8489	2.18311	-13.4241	2.05318e-28	2.01296e-27	53.4713
chr7:148482427	1.79707	0.120854	13.4241	2.05323e-28	2.01301e-27	53.4713
chr5:147513911	-2.10049	1.65232	-13.4241	2.05348e-28	2.01324e-27	53.4712
chr22:36410482	1.89707	-3.00646	13.4241	2.05354e-28	2.0133e-27	53.4712
chr1:11534486	1.56622	2.38335	13.4241	2.05361e-28	2.01336e-27	53.4711
chr5:180395672	1.28671	0.391402	13.4241	2.05371e-28	2.01347e-27	53.4711
chr1:84939364	-1.44183	2.23433	-13.4241	2.05375e-28	2.0135e-27	53.4711
chr6:97281560	-2.26317	1.07768	-13.4241	2.05386e-28	2.0136e-27	53.471
chr4:1684886	1.71305	1.21018	13.4241	2.05386e-28	2.0136e-27	53.471
chr11:75563395	1.68329	-2.71909	13.4241	2.05388e-28	2.01362e-27	53.471
chr2:26355661	2.99927	-1.98732	13.4241	2.05393e-28	2.01366e-27	53.471
chr6:163636044	1.3372	0.880671	13.4241	2.05393e-28	2.01367e-27	53.471
chr9:89406580	1.62841	0.819573	13.4241	2.05395e-28	2.01368e-27	53.471
chr10:662888	1.32024	-1.3072	13.4241	2.05413e-28	2.01385e-27	53.4709
chr20:3751647	2.2711	-3.01409	13.424	2.05436e-28	2.01407e-27	53.4708
chr3:187746774	2.1922	-2.11305	13.424	2.05446e-28	2.01417e-27	53.4707
chr22:50461635	1.77098	1.35012	13.424	2.05448e-28	2.01419e-27	53.4707
chr7:2110367	1.71707	1.02585	13.424	2.0545e-28	2.01421e-27	53.4707
chr9:34047104	-1.74305	-1.57994	-13.424	2.05452e-28	2.01422e-27	53.4707
chr8:144505896	2.11049	-0.456829	13.424	2.05453e-28	2.01422e-27	53.4707
chr12:9092196	1.56756	2.69549	13.424	2.05456e-28	2.01426e-27	53.4707
chr8:125436371	-2.71354	1.23384	-13.424	2.05464e-28	2.01433e-27	53.4706
chr2:239249962	-1.58646	-1.8036	-13.424	2.05489e-28	2.01458e-27	53.4705
chr22:26464384	1.4461	1.75171	13.424	2.05544e-28	2.01511e-27	53.4702
chr18:2654551	1.58012	-2.14921	13.4239	2.05599e-28	2.01564e-27	53.47
chr1:11654196	1.66134	-2.97689	13.4239	2.05621e-28	2.01586e-27	53.4699
chr12:132887031	1.69451	-1.5336	13.4239	2.05625e-28	2.01589e-27	53.4698
chr1:155049923	2.29195	-0.905488	13.4239	2.05638e-28	2.01602e-27	53.4698
chr5:135031229	2.22659	-2.75024	13.4239	2.05647e-28	2.0161e-27	53.4697
chr5:120942544	-2.74951	0.745488	-13.4239	2.05649e-28	2.01612e-27	53.4697
chr8:687002	2.88976	-1.41122	13.4239	2.05698e-28	2.01659e-27	53.4695
chr22:18968364	1.52159	-1.54591	13.4238	2.05704e-28	2.01665e-27	53.4695
chr6:12718240	2.67439	-2.05378	13.4238	2.05725e-28	2.01685e-27	53.4694
chr6:13924175	1.68293	-2.40683	13.4238	2.05767e-28	2.01727e-27	53.4692
chr4:182339718	-1.84561	1.54049	-13.4238	2.05779e-28	2.01738e-27	53.4691
chr19:45766940	2.32378	-2.61591	13.4238	2.05786e-28	2.01744e-27	53.4691
chr7:102280410	1.39549	2.07396	13.4238	2.05809e-28	2.01767e-27	53.469
chr21:43712394	2.45341	-1.82902	13.4238	2.05834e-28	2.01791e-27	53.4688
chr9:136742478	-2.12634	0.159634	-13.4237	2.05854e-28	2.01811e-27	53.4687
chr12:62621633	-2.52049	1.31707	-13.4237	2.05874e-28	2.0183e-27	53.4686
chr3:44065341	1.91732	-0.358415	13.4237	2.05903e-28	2.01858e-27	53.4685
chr6:29685887	1.7828	0.273963	13.4237	2.05906e-28	2.0186e-27	53.4685
chr19:1246645	2.65573	-0.8125	13.4237	2.05916e-28	2.0187e-27	53.4684
chr16:576446	-2.09341	2.29561	-13.4237	2.05926e-28	2.0188e-27	53.4684
chr11:6611390	1.35256	0.0883537	13.4237	2.05933e-28	2.01886e-27	53.4684
chr19:13818226	1.9511	-2.22018	13.4237	2.05943e-28	2.01896e-27	53.4683
chr17:7437822	1.88378	-2.85445	13.4237	2.05949e-28	2.01902e-27	53.4683
chr12:89919634	2.54463	-0.631585	13.4237	2.05956e-28	2.01908e-27	53.4682
chr17:71180572	1.65756	2.18927	13.4237	2.05958e-28	2.01909e-27	53.4682
chr22:29309653	-1.11671	1.40835	-13.4237	2.05968e-28	2.01919e-27	53.4682
chr2:102359807	2.63829	-1.70549	13.4236	2.05981e-28	2.01932e-27	53.4681
chr13:50616338	1.21329	2.47628	13.4236	2.05984e-28	2.01934e-27	53.4681
chr1:27601986	1.8	-3.03293	13.4236	2.05994e-28	2.01944e-27	53.4681
chr13:24744285	1.32793	1.84945	13.4236	2.06002e-28	2.01952e-27	53.468
chr5:135544770	1.86695	-3.01945	13.4236	2.06003e-28	2.01952e-27	53.468
chr2:120894402	1.43061	2.11116	13.4236	2.06009e-28	2.01957e-27	53.468
chr17:8315501	2.17146	-2.81707	13.4236	2.06019e-28	2.01967e-27	53.4679
chr1:230769210	2.76085	-1.67811	13.4236	2.06037e-28	2.01984e-27	53.4678
chr8:42171466	1.87866	0.0467683	13.4236	2.06044e-28	2.01991e-27	53.4678
chr14:34436882	-2.28707	0.744512	-13.4236	2.0605e-28	2.01996e-27	53.4678
chr2:100105864	1.36354	-0.189329	13.4236	2.06052e-28	2.01998e-27	53.4678
chr1:2415540	-1.455	2.34616	-13.4236	2.06073e-28	2.02019e-27	53.4677
chr12:15218932	1.40024	2.48293	13.4236	2.06099e-28	2.02044e-27	53.4675
chr5:77850972	1.67329	0.688476	13.4235	2.06131e-28	2.02075e-27	53.4674
chr2:232891944	-2.26415	0.90378	-13.4235	2.06133e-28	2.02077e-27	53.4674
chr19:49746633	1.34146	0.37378	13.4235	2.06135e-28	2.02078e-27	53.4674
chr7:2527064	-2.28146	2.09195	-13.4235	2.06135e-28	2.02078e-27	53.4674
chr17:59407020	2.44902	-2.19134	13.4235	2.06146e-28	2.02089e-27	53.4673
chr12:103833874	-1.47305	2.6486	-13.4235	2.06159e-28	2.021e-27	53.4673
chr3:42805551	1.55232	-0.913476	13.4235	2.06159e-28	2.02101e-27	53.4673
chr14:77641322	-2.02573	0.0801829	-13.4235	2.06193e-28	2.02134e-27	53.4671
chr10:131084875	2.58329	1.36628	13.4235	2.06194e-28	2.02135e-27	53.4671
chr10:79386334	1.56354	1.74555	13.4235	2.06203e-28	2.02143e-27	53.467
chr4:1766978	1.8511	-2.62262	13.4235	2.0621e-28	2.0215e-27	53.467
chr17:9646938	1.87012	-2.76323	13.4235	2.06214e-28	2.02153e-27	53.467
chr7:1022651	-1.39085	3.23482	-13.4235	2.06226e-28	2.02165e-27	53.4669
chr22:19767098	2.19049	-2.43085	13.4234	2.06317e-28	2.02253e-27	53.4665
chr14:88136336	-1.74378	2.70043	-13.4234	2.06321e-28	2.02257e-27	53.4665
chr1:200038313	2.05329	-1.7597	13.4234	2.06361e-28	2.02296e-27	53.4663
chr20:45893003	-2.4061	1.56073	-13.4234	2.06365e-28	2.023e-27	53.4663
chr6:15504612	-1.70146	-0.0935366	-13.4233	2.06383e-28	2.02317e-27	53.4662
chr1:3698892	-2.42037	1.13396	-13.4233	2.06384e-28	2.02317e-27	53.4662
chr13:113022624	2.7289	-1.52177	13.4233	2.064e-28	2.02333e-27	53.4661
chr2:198375455	1.22305	2.42226	13.4233	2.06443e-28	2.02375e-27	53.4659
chr17:42672178	-2.2422	0.601098	-13.4233	2.06444e-28	2.02375e-27	53.4659
chr14:61468229	-1.98671	1.87226	-13.4233	2.06477e-28	2.02407e-27	53.4657
chr16:88437650	1.96378	-2.7453	13.4233	2.06499e-28	2.02429e-27	53.4656
chr14:100440427	1.5489	-2.56957	13.4233	2.06506e-28	2.02436e-27	53.4656
chr8:21911199	2.39488	-1.77378	13.4232	2.06516e-28	2.02445e-27	53.4655
chr6:24799529	1.36549	2.77506	13.4232	2.06528e-28	2.02457e-27	53.4655
chr16:29139699	3.15963	-1.71823	13.4232	2.06529e-28	2.02458e-27	53.4655
chr2:42914405	-2.67744	1.17494	-13.4232	2.06538e-28	2.02466e-27	53.4654
chr8:141224410	-1.97939	2.28738	-13.4232	2.0654e-28	2.02468e-27	53.4654
chr2:191927652	-2.24463	1.36476	-13.4232	2.06542e-28	2.02469e-27	53.4654
chr7:118214102	1.7822	0.0607317	13.4232	2.06567e-28	2.02494e-27	53.4653
chr17:39084914	1.25341	2.10805	13.4232	2.06586e-28	2.02512e-27	53.4652
chr19:2425317	2.45878	-2.19537	13.4232	2.06591e-28	2.02516e-27	53.4652
chr2:104702667	-2.64573	1.41787	-13.4232	2.06591e-28	2.02517e-27	53.4652
chr6:42378296	-1.59451	2.57006	-13.4232	2.06617e-28	2.02541e-27	53.465
chr16:31213912	1.3322	2.64378	13.4232	2.06637e-28	2.02561e-27	53.4649
chr14:104978844	1.37927	-3.27244	13.4231	2.06649e-28	2.02573e-27	53.4649
chr11:64206890	-3.09805	1.70524	-13.4231	2.06662e-28	2.02585e-27	53.4648
chr5:149579176	2.96671	-1.59567	13.4231	2.06684e-28	2.02606e-27	53.4647
chr1:220526617	1.15183	-0.113354	13.4231	2.06686e-28	2.02607e-27	53.4647
chr1:190169882	2.14159	-0.599939	13.4231	2.06686e-28	2.02608e-27	53.4647
chr5:171668012	2.66317	-1.85207	13.4231	2.06688e-28	2.02609e-27	53.4647
chr1:27615407	2.47329	-1.42482	13.4231	2.06707e-28	2.02627e-27	53.4646
chr6:24489626	-1.30902	2.11549	-13.4231	2.0672e-28	2.02639e-27	53.4645
chr2:241355233	1.49805	-0.229024	13.4231	2.06724e-28	2.02643e-27	53.4645
chr17:45241458	2.82268	-1.7928	13.4231	2.06726e-28	2.02645e-27	53.4645
chr19:14015912	1.29159	1.42762	13.4231	2.06748e-28	2.02666e-27	53.4644
chr2:215937483	-2.31341	0.981707	-13.423	2.06795e-28	2.02713e-27	53.4642
chr2:46379652	-2.02061	2.08811	-13.423	2.0681e-28	2.02727e-27	53.4641
chr6:158069663	-1.97488	2.04317	-13.423	2.06821e-28	2.02737e-27	53.4641
chr16:27462019	-1.56	1.31927	-13.423	2.06844e-28	2.02759e-27	53.4639
chr16:89827774	1.53951	-3.09841	13.423	2.06847e-28	2.02762e-27	53.4639
chr1:41381738	2.38268	-2.78902	13.423	2.06851e-28	2.02766e-27	53.4639
chr2:36479093	-2.19817	2.23494	-13.423	2.06858e-28	2.02772e-27	53.4639
chr20:40685214	2.39439	0.28878	13.423	2.06859e-28	2.02773e-27	53.4639
chr12:131346847	1.6811	-2.84299	13.423	2.0686e-28	2.02774e-27	53.4639
chr6:27553103	-1.39073	-0.359268	-13.423	2.06861e-28	2.02774e-27	53.4639
chr13:20402507	1.18451	-3.25421	13.423	2.06889e-28	2.02801e-27	53.4637
chr1:6471556	2.54085	-2.06238	13.423	2.06893e-28	2.02805e-27	53.4637
chr1:202132759	2.78793	-1.87116	13.423	2.06901e-28	2.02813e-27	53.4637
chr9:91118082	1.44	-3.44537	13.4229	2.06924e-28	2.02835e-27	53.4636
chr19:6475674	2.76268	-1.62549	13.4229	2.06924e-28	2.02835e-27	53.4636
chr7:155214725	2.6261	-1.96037	13.4229	2.06949e-28	2.02859e-27	53.4634
chr19:3675680	1.23402	1.10433	13.4229	2.06953e-28	2.02863e-27	53.4634
chr16:29632163	1.52012	1.01189	13.4229	2.06957e-28	2.02866e-27	53.4634
chr3:195238810	-1.71415	1.30915	-13.4229	2.06978e-28	2.02886e-27	53.4633
chr19:2723327	1.43939	-0.682866	13.4229	2.06994e-28	2.02902e-27	53.4632
chr1:226975144	1.66902	0.335122	13.4229	2.07022e-28	2.02929e-27	53.4631
chr8:38465660	1.72098	-3.49683	13.4229	2.07022e-28	2.02929e-27	53.4631
chr4:173506876	-1.47695	-3.41299	-13.4229	2.0704e-28	2.02946e-27	53.463
chr6:4647957	1.79	-2.35634	13.4229	2.07042e-28	2.02948e-27	53.463
chr10:131177889	-2.25122	1.73415	-13.4228	2.07059e-28	2.02964e-27	53.4629
chr1:112850375	1.47073	-3.23439	13.4228	2.07071e-28	2.02976e-27	53.4628
chr5:140640811	-1.74366	2.61244	-13.4228	2.07094e-28	2.02998e-27	53.4627
chr9:130986907	-2.4122	0.788293	-13.4228	2.07099e-28	2.03003e-27	53.4627
chr2:70790872	1.63512	-1.85805	13.4228	2.07117e-28	2.0302e-27	53.4626
chr1:161491564	1.93256	-2.04726	13.4228	2.0715e-28	2.03052e-27	53.4625
chr5:95733591	1.27829	2.55207	13.4228	2.07167e-28	2.03068e-27	53.4624
chr9:127754981	2.54256	-1.67079	13.4227	2.0721e-28	2.0311e-27	53.4622
chr3:15499727	-1.96476	0.222744	-13.4227	2.07216e-28	2.03116e-27	53.4621
chr16:89119507	-3.00488	1.60939	-13.4227	2.07253e-28	2.03151e-27	53.462
chr6:1601596	2.51854	-2.06622	13.4227	2.07253e-28	2.03151e-27	53.462
chr2:58479978	1.54634	1.23671	13.4227	2.07259e-28	2.03157e-27	53.4619
chr16:83849220	1.30854	2.34841	13.4227	2.07286e-28	2.03183e-27	53.4618
chr19:48625139	1.79732	0.267439	13.4227	2.07289e-28	2.03186e-27	53.4618
chr13:99058809	-1.4889	0.266524	-13.4227	2.07301e-28	2.03198e-27	53.4617
chr17:82587299	-2.76098	1.8539	-13.4227	2.07316e-28	2.03212e-27	53.4617
chr10:11685502	2.18732	-2.30524	13.4226	2.07345e-28	2.0324e-27	53.4615
chr8:17494447	1.83268	-2.16	13.4226	2.07352e-28	2.03246e-27	53.4615
chr6:1593922	-1.64098	-0.649024	-13.4226	2.0736e-28	2.03254e-27	53.4615
chr3:195955486	1.84415	-1.99707	13.4226	2.07362e-28	2.03256e-27	53.4614
chr19:43432782	1.24305	0.767378	13.4226	2.07397e-28	2.03289e-27	53.4613
chr17:28743335	2.00415	-2.8961	13.4226	2.07397e-28	2.0329e-27	53.4613
chr19:1068637	-2.60805	0.935366	-13.4226	2.07403e-28	2.03295e-27	53.4612
chr7:151471840	-1.76695	-0.451768	-13.4226	2.07404e-28	2.03295e-27	53.4612
chr22:42275966	-2.58805	0.706707	-13.4226	2.07407e-28	2.03299e-27	53.4612
chr1:11047215	1.18268	2.12659	13.4226	2.07409e-28	2.033e-27	53.4612
chr20:37251194	-2.32085	0.915305	-13.4226	2.07421e-28	2.03311e-27	53.4612
chr16:87352797	1.31976	2.61244	13.4226	2.07424e-28	2.03314e-27	53.4611
chr2:128733429	-2.04244	0.451829	-13.4226	2.07427e-28	2.03317e-27	53.4611
chr9:3732639	1.7078	-2.79659	13.4226	2.0743e-28	2.03319e-27	53.4611
chr13:99497057	-2.55305	1.23701	-13.4226	2.07433e-28	2.03322e-27	53.4611
chr17:2396127	1.5178	-2.1028	13.4225	2.0751e-28	2.03397e-27	53.4607
chr17:37510471	-1.50183	2.51726	-13.4225	2.07511e-28	2.03397e-27	53.4607
chr11:60821933	1.65305	-1.69189	13.4225	2.07522e-28	2.03408e-27	53.4607
chr7:978748	1.1728	2.0353	13.4225	2.07525e-28	2.03411e-27	53.4607
chr11:71482743	2.51073	0.554268	13.4225	2.07537e-28	2.03422e-27	53.4606
chr3:184319651	2.74427	-1.88482	13.4225	2.07541e-28	2.03426e-27	53.4606
chr12:69575255	1.78732	1.99439	13.4225	2.07551e-28	2.03436e-27	53.4605
chr16:79773738	1.44268	2.20293	13.4225	2.07576e-28	2.0346e-27	53.4604
chrX:154507914	1.50451	1.50006	13.4225	2.07579e-28	2.03463e-27	53.4604
chr10:61897080	1.56817	-3.02945	13.4225	2.07582e-28	2.03465e-27	53.4604
chr5:37835009	2.03073	-3.35988	13.4224	2.07592e-28	2.03475e-27	53.4603
chr1:223079608	1.47085	2.08177	13.4224	2.07595e-28	2.03478e-27	53.4603
chr10:131916237	-1.39	2.57988	-13.4224	2.07605e-28	2.03487e-27	53.4603
chr2:27133272	-1.47463	2.56524	-13.4224	2.07627e-28	2.03508e-27	53.4602
chr11:1870908	1.67683	1.53378	13.4224	2.07629e-28	2.0351e-27	53.4602
chr11:802957	-1.53146	3.06171	-13.4224	2.07635e-28	2.03515e-27	53.4601
chr2:39686838	1.31793	2.73726	13.4224	2.07645e-28	2.03525e-27	53.4601
chr1:25568702	2.80939	-1.85896	13.4224	2.07656e-28	2.03535e-27	53.46
chr2:231123794	-2.47305	1.21494	-13.4224	2.07682e-28	2.03561e-27	53.4599
chr6:125858840	1.85744	-2.45567	13.4224	2.07699e-28	2.03577e-27	53.4598
chr4:137370507	2.54012	-1.93311	13.4224	2.07714e-28	2.03592e-27	53.4598
chr14:67516645	1.43232	1.07518	13.4223	2.07738e-28	2.03615e-27	53.4596
chr2:102433071	1.39183	2.20921	13.4223	2.07749e-28	2.03625e-27	53.4596
chr4:8240742	-2.92549	1.6925	-13.4223	2.0777e-28	2.03646e-27	53.4595
chr19:43615841	-2.14951	1.09317	-13.4223	2.07789e-28	2.03664e-27	53.4594
chr10:5493498	1.63037	0.6475	13.4223	2.07792e-28	2.03666e-27	53.4594
chr11:44572586	-2.42756	2.48415	-13.4223	2.07819e-28	2.03693e-27	53.4592
chr12:47800168	1.71049	0.644024	13.4223	2.07819e-28	2.03693e-27	53.4592
chr8:66522592	2.95293	-2.10854	13.4223	2.07822e-28	2.03695e-27	53.4592
chr2:89160503	2.2889	-2.6775	13.4223	2.07824e-28	2.03697e-27	53.4592
chr19:46831582	1.92159	2.14738	13.4223	2.07845e-28	2.03717e-27	53.4591
chr1:231695082	-2.57646	1.42591	-13.4223	2.07846e-28	2.03718e-27	53.4591
chr15:67126089	-2.23183	0.947134	-13.4223	2.07848e-28	2.0372e-27	53.4591
chr22:17221238	-2.3	1.12463	-13.4223	2.07856e-28	2.03727e-27	53.4591
chr12:31271890	1.47476	-2.32726	13.4222	2.07887e-28	2.03757e-27	53.4589
chr8:22058987	1.62378	1.04409	13.4222	2.0789e-28	2.03759e-27	53.4589
chr2:71669122	1.25122	2.3828	13.4222	2.07915e-28	2.03783e-27	53.4588
chr1:156539086	1.33744	2.01982	13.4222	2.07933e-28	2.03802e-27	53.4587
chr8:18847111	-2.0811	2.07299	-13.4222	2.0795e-28	2.03818e-27	53.4586
chr2:64606627	2.8678	-1.68963	13.4222	2.07993e-28	2.03859e-27	53.4584
chr8:143421340	2.72878	-2.6161	13.4221	2.08019e-28	2.03885e-27	53.4583
chr19:6475707	2.67793	-2.46116	13.4221	2.08046e-28	2.03911e-27	53.4582
chr16:67653503	2.57134	-2.40262	13.4221	2.08053e-28	2.03917e-27	53.4581
chr13:57716593	1.38463	1.79402	13.4221	2.08056e-28	2.0392e-27	53.4581
chr22:45502451	1.12207	-3.63311	13.4221	2.08068e-28	2.03932e-27	53.4581
chr19:6744941	3.00439	-1.81976	13.4221	2.0807e-28	2.03933e-27	53.458
chr20:3785933	1.92085	-3.02848	13.4221	2.0807e-28	2.03933e-27	53.458
chr4:24539657	-1.65854	2.78744	-13.4221	2.08085e-28	2.03948e-27	53.458
chr3:196948524	1.96402	-1.09262	13.4221	2.08093e-28	2.03955e-27	53.4579
chr2:7725436	-1.7428	2.05421	-13.4221	2.08113e-28	2.03974e-27	53.4578
chr11:78798983	-1.41476	2.06006	-13.4221	2.08116e-28	2.03977e-27	53.4578
chr4:15921388	2.89585	-1.95866	13.4221	2.08128e-28	2.03988e-27	53.4578
chr10:42934307	-1.28866	-0.0353049	-13.422	2.08144e-28	2.04003e-27	53.4577
chr18:46715301	1.82488	-2.30768	13.422	2.08156e-28	2.04015e-27	53.4576
chr11:65354152	1.93134	-2.33604	13.422	2.08166e-28	2.04025e-27	53.4576
chr6:168180849	1.56366	2.69537	13.422	2.08178e-28	2.04036e-27	53.4575
chr15:100878868	1.59085	-2.24079	13.422	2.08206e-28	2.04063e-27	53.4574
chr10:15859621	-1.70817	-1.23591	-13.422	2.08206e-28	2.04063e-27	53.4574
chr6:135493440	-1.78841	2.3164	-13.422	2.08239e-28	2.04095e-27	53.4572
chr19:1365533	-1.30146	1.63244	-13.422	2.08265e-28	2.0412e-27	53.4571
chr1:26361439	1.34341	1.85476	13.4219	2.08272e-28	2.04127e-27	53.4571
chr12:121533408	-1.5228	0.475427	-13.4219	2.08277e-28	2.04132e-27	53.457
chr22:46062222	1.34683	2.34012	13.4219	2.08281e-28	2.04135e-27	53.457
chr18:77111736	1.93378	-1.9603	13.4219	2.08301e-28	2.04154e-27	53.4569
chr8:69448955	-1.42646	0.462744	-13.4219	2.08307e-28	2.0416e-27	53.4569
chr11:35549947	2.42329	-2.19591	13.4219	2.08318e-28	2.0417e-27	53.4569
chr20:4592354	-1.98402	-1.0236	-13.4219	2.08342e-28	2.04194e-27	53.4567
chr8:90005541	-2.51341	1.90744	-13.4219	2.08355e-28	2.04206e-27	53.4567
chr20:32652889	1.65707	-3.15207	13.4219	2.0837e-28	2.0422e-27	53.4566
chr11:82846144	-1.27366	-0.371341	-13.4219	2.0837e-28	2.04221e-27	53.4566
chr9:136364393	2.34878	-1.21159	13.4219	2.08385e-28	2.04235e-27	53.4565
chr19:52171958	-1.11098	-0.271463	-13.4219	2.08386e-28	2.04235e-27	53.4565
chr11:45886135	1.73366	-1.25866	13.4219	2.08392e-28	2.04241e-27	53.4565
chr20:37525077	2.62622	-2.6186	13.4219	2.08399e-28	2.04247e-27	53.4565
chr16:27230800	-1.77207	0.331402	-13.4218	2.08409e-28	2.04257e-27	53.4564
chr2:1742792	1.44171	-3.22622	13.4218	2.08409e-28	2.04257e-27	53.4564
chr3:47009727	1.775	-3.11848	13.4218	2.08416e-28	2.04263e-27	53.4564
chr6:75202750	2.38268	-2.72451	13.4218	2.08418e-28	2.04265e-27	53.4564
chr2:130251675	1.27732	0.352683	13.4218	2.08422e-28	2.04269e-27	53.4564
chr2:120210334	-2.82695	1.56177	-13.4218	2.08434e-28	2.04281e-27	53.4563
chr4:1218660	-2.04415	0.608659	-13.4218	2.08475e-28	2.0432e-27	53.4561
chr13:24718674	1.26024	3.16573	13.4218	2.08494e-28	2.04339e-27	53.456
chr2:26144338	-1.40598	0.87189	-13.4218	2.08521e-28	2.04365e-27	53.4559
chr8:94040725	2.19	-0.226585	13.4217	2.08541e-28	2.04384e-27	53.4558
chr11:71447860	1.36134	-3.48909	13.4217	2.08547e-28	2.04389e-27	53.4558
chr5:9918782	-1.71878	0.83122	-13.4217	2.08554e-28	2.04396e-27	53.4557
chr10:125045184	1.72841	2.50323	13.4217	2.08554e-28	2.04396e-27	53.4557
chr15:37046289	2.2372	-1.99811	13.4217	2.08559e-28	2.04401e-27	53.4557
chr1:202070853	-1.59561	2.71976	-13.4217	2.0857e-28	2.04411e-27	53.4556
chr17:57293397	2.47159	-2.20335	13.4217	2.08585e-28	2.04425e-27	53.4556
chr9:69516820	1.38085	0.459207	13.4217	2.08605e-28	2.04444e-27	53.4555
chr1:205668499	2.29293	-1.11537	13.4217	2.08607e-28	2.04446e-27	53.4555
chr18:35905628	1.87671	2.4047	13.4217	2.08611e-28	2.0445e-27	53.4555
chr19:49470218	-2.47646	1.09494	-13.4217	2.08615e-28	2.04453e-27	53.4554
chr9:136995084	1.74012	-2.79848	13.4217	2.08619e-28	2.04457e-27	53.4554
chr17:74919609	1.73561	0.0423171	13.4217	2.08623e-28	2.04461e-27	53.4554
chr12:130408619	1.29695	1.22982	13.4217	2.08634e-28	2.04472e-27	53.4553
chr2:133602807	-2.30683	1.08073	-13.4217	2.08647e-28	2.04484e-27	53.4553
chr14:70046076	1.58049	0.62878	13.4217	2.08661e-28	2.04498e-27	53.4552
chr9:131485501	1.63085	0.911768	13.4217	2.08664e-28	2.045e-27	53.4552
chr6:56394157	1.55927	2.10671	13.4216	2.08694e-28	2.04529e-27	53.4551
chr1:117541157	2.01244	-1.89073	13.4216	2.08714e-28	2.04549e-27	53.455
chr6:105993654	2.35305	-1.44189	13.4216	2.0879e-28	2.04623e-27	53.4546
chrX:153420796	1.44037	2.4375	13.4216	2.08802e-28	2.04634e-27	53.4545
chr20:63775754	3.07146	-1.95488	13.4215	2.08813e-28	2.04644e-27	53.4545
chr19:695548	-2.07073	-0.0247561	-13.4215	2.08815e-28	2.04646e-27	53.4545
chr5:73435761	1.97524	-1.59323	13.4215	2.08865e-28	2.04694e-27	53.4542
chr14:93113629	1.84098	-2.37817	13.4215	2.08883e-28	2.04713e-27	53.4541
chr1:205026972	1.6178	1.16024	13.4215	2.0889e-28	2.04719e-27	53.4541
chr22:24802388	2.13585	-0.203293	13.4215	2.08897e-28	2.04725e-27	53.4541
chr16:81495123	-1.60098	3.01561	-13.4215	2.08902e-28	2.0473e-27	53.4541
chr2:19895727	1.37366	2.62329	13.4214	2.08948e-28	2.04775e-27	53.4538
chr6:130383477	-1.96537	1.85707	-13.4214	2.08958e-28	2.04784e-27	53.4538
chr5:1854839	1.175	1.88043	13.4214	2.08965e-28	2.04791e-27	53.4538
chr9:109118294	2.28098	-0.996098	13.4214	2.08965e-28	2.04791e-27	53.4538
chr11:69504505	1.27976	2.07622	13.4214	2.08977e-28	2.04802e-27	53.4537
chr20:50729591	2.7172	-1.74628	13.4214	2.08987e-28	2.04811e-27	53.4537
chr10:5496814	1.71854	1.88537	13.4214	2.08988e-28	2.04812e-27	53.4536
chr5:448687	-2.1178	2.4722	-13.4214	2.09007e-28	2.04831e-27	53.4536
chr8:27309559	-1.90866	-0.588476	-13.4214	2.09036e-28	2.04859e-27	53.4534
chr5:180207742	1.63915	-3.05848	13.4214	2.0905e-28	2.04872e-27	53.4534
chr1:22216306	1.2472	0.48372	13.4214	2.09057e-28	2.04879e-27	53.4533
chr17:80037319	1.32024	-3.2911	13.4214	2.09059e-28	2.0488e-27	53.4533
chr2:85706691	-2.73976	1.84659	-13.4213	2.09085e-28	2.04906e-27	53.4532
chr5:88685607	2.02659	-2.33073	13.4213	2.09095e-28	2.04915e-27	53.4531
chr11:69869737	1.27829	0.652561	13.4213	2.09111e-28	2.0493e-27	53.4531
chr11:1890285	-2.67207	1.6575	-13.4213	2.09123e-28	2.04942e-27	53.453
chr8:143017082	1.63671	2.09421	13.4213	2.09141e-28	2.0496e-27	53.4529
chr9:71308712	-2.50378	0.962134	-13.4213	2.09148e-28	2.04966e-27	53.4529
chr16:88404628	0.960976	-0.716463	13.4213	2.09156e-28	2.04973e-27	53.4528
chr6:32816899	2.81817	-1.78994	13.4213	2.09186e-28	2.05002e-27	53.4527
chr1:10400208	-1.42707	-1.81646	-13.4213	2.09201e-28	2.05017e-27	53.4526
chr9:1046284	1.94329	-2.43152	13.4213	2.09215e-28	2.0503e-27	53.4526
chr6:157645839	-2.64476	1.77287	-13.4213	2.09217e-28	2.05032e-27	53.4526
chr3:172194919	2.30024	-1.52951	13.4212	2.0923e-28	2.05045e-27	53.4525
chr2:119559335	-2.025	1.60348	-13.4212	2.09237e-28	2.05051e-27	53.4525
chr5:139383401	-1.34963	-2.75274	-13.4212	2.09237e-28	2.05051e-27	53.4525
chr9:36328218	2.35402	-1.50933	13.4212	2.09266e-28	2.05079e-27	53.4523
chr7:26658193	2.08902	-0.108049	13.4212	2.09279e-28	2.05092e-27	53.4523
chr2:16336330	-1.55415	-2.60134	-13.4212	2.09298e-28	2.0511e-27	53.4522
chr8:100648985	1.7339	-0.646829	13.4212	2.09301e-28	2.05112e-27	53.4522
chr11:71251178	1.6089	-2.52677	13.4212	2.09302e-28	2.05113e-27	53.4521
chr10:133009414	1.55317	-2.63256	13.4212	2.09302e-28	2.05113e-27	53.4521
chr19:18834680	-1.91793	-0.272378	-13.4212	2.09317e-28	2.05127e-27	53.4521
chr16:88110869	2.5922	-0.861463	13.4212	2.09318e-28	2.05128e-27	53.4521
chr9:98087847	1.99841	-3.36018	13.4212	2.09344e-28	2.05153e-27	53.4519
chr16:4136701	2.77317	-1.63098	13.4211	2.09379e-28	2.05187e-27	53.4518
chr5:2864710	1.33146	2.38329	13.4211	2.09393e-28	2.052e-27	53.4517
chr1:56963922	-2.31488	0.767317	-13.4211	2.09396e-28	2.05203e-27	53.4517
chr10:3241626	-1.385	2.2364	-13.4211	2.09401e-28	2.05208e-27	53.4517
chrX:134545762	1.97171	-0.385366	13.4211	2.09404e-28	2.0521e-27	53.4517
chr1:160576453	-1.74012	1.4914	-13.4211	2.09404e-28	2.0521e-27	53.4517
chr14:93713585	-2.20512	1.19122	-13.4211	2.09413e-28	2.05219e-27	53.4516
chr8:23683620	1.79671	-2.00482	13.4211	2.09417e-28	2.05222e-27	53.4516
chr2:20670550	2.24805	-2.25829	13.4211	2.09447e-28	2.05252e-27	53.4515
chr14:77026033	2.77	-1.91317	13.4211	2.09454e-28	2.05258e-27	53.4514
chr11:120169931	1.95878	0.701463	13.4211	2.09483e-28	2.05286e-27	53.4513
chr19:38370768	1.27854	1.3578	13.421	2.09493e-28	2.05295e-27	53.4512
chr20:62353011	-2.85427	1.08616	-13.421	2.09493e-28	2.05296e-27	53.4512
chr9:120894841	2.74585	-1.73829	13.421	2.09541e-28	2.05342e-27	53.451
chr22:42693632	-2.15488	1.885	-13.421	2.09565e-28	2.05365e-27	53.4509
chr2:62194823	1.95598	-2.0825	13.421	2.09606e-28	2.05405e-27	53.4507
chr19:10354140	1.67085	1.87262	13.421	2.09608e-28	2.05407e-27	53.4507
chr17:73770542	-1.72707	0.385122	-13.4209	2.0963e-28	2.05428e-27	53.4506
chr6:107539650	1.9561	-0.697805	13.4209	2.09638e-28	2.05436e-27	53.4505
chr10:133100518	-2.26195	1.62622	-13.4209	2.09639e-28	2.05437e-27	53.4505
chr15:57551894	2.87354	-1.87689	13.4209	2.09675e-28	2.05472e-27	53.4504
chr17:83085792	1.57671	0.841768	13.4209	2.09697e-28	2.05493e-27	53.4503
chr9:132383827	-2.7572	1.6175	-13.4209	2.09734e-28	2.05529e-27	53.4501
chr13:110343285	2.75195	-1.65841	13.4209	2.09742e-28	2.05536e-27	53.45
chr11:63762719	3.05805	-2.08695	13.4208	2.09775e-28	2.05568e-27	53.4499
chr1:44378517	-1.23695	-0.576402	-13.4208	2.09781e-28	2.05574e-27	53.4499
chrX:130119023	2.06268	-0.786829	13.4208	2.09787e-28	2.05579e-27	53.4498
chr5:93602024	2.2639	-1.50561	13.4208	2.09791e-28	2.05583e-27	53.4498
chr14:77026961	2.30927	-2.45463	13.4208	2.09847e-28	2.05637e-27	53.4496
chr14:95320315	1.71329	-2.26579	13.4208	2.09877e-28	2.05666e-27	53.4494
chr11:18412200	1.75659	-2.25622	13.4208	2.09879e-28	2.05668e-27	53.4494
chr5:51377500	2.7539	-1.06268	13.4208	2.09895e-28	2.05683e-27	53.4493
chr17:21317178	1.75707	-1.64902	13.4208	2.09895e-28	2.05684e-27	53.4493
chr1:31072822	-1.77232	2.40457	-13.4207	2.09904e-28	2.05692e-27	53.4493
chr8:41567771	1.99488	-3.09573	13.4207	2.09914e-28	2.05702e-27	53.4492
chr6:104940393	1.85037	-3.22701	13.4207	2.09966e-28	2.05752e-27	53.449
chr7:26153441	1.3578	-2.96207	13.4207	2.09969e-28	2.05755e-27	53.449
chr17:6996360	1.90134	-2.17299	13.4207	2.09993e-28	2.05778e-27	53.4489
chr19:5139336	-2.51768	0.620915	-13.4207	2.09993e-28	2.05778e-27	53.4489
chr3:181610305	1.96378	0.0975	13.4207	2.10021e-28	2.05805e-27	53.4487
chr10:102451461	2.06085	-2.63091	13.4207	2.10023e-28	2.05806e-27	53.4487
chr12:6551181	2.65732	-0.769878	13.4206	2.1004e-28	2.05823e-27	53.4486
chr12:52904841	3.01195	-2.01146	13.4206	2.10054e-28	2.05836e-27	53.4486
chr1:231806408	-1.80402	2.05543	-13.4206	2.10071e-28	2.05853e-27	53.4485
chr8:55939683	-1.71805	-2.11683	-13.4206	2.10087e-28	2.05868e-27	53.4484
chr16:50246667	2.50366	-2.28561	13.4206	2.10105e-28	2.05885e-27	53.4483
chr5:2129664	-1.65341	1.59659	-13.4206	2.10116e-28	2.05896e-27	53.4483
chr1:116375345	-2.56841	0.64811	-13.4205	2.10187e-28	2.05966e-27	53.4479
chr8:2562202	1.69634	-2.82598	13.4205	2.10191e-28	2.05969e-27	53.4479
chr13:111328220	-1.83439	1.78207	-13.4205	2.10197e-28	2.05975e-27	53.4479
chr15:100920572	1.56476	1.97335	13.4205	2.10241e-28	2.06017e-27	53.4477
chr11:118151601	-2.06915	0.416768	-13.4205	2.10249e-28	2.06025e-27	53.4476
chr13:73466025	2.57	0.865244	13.4205	2.10256e-28	2.06031e-27	53.4476
chr17:27571805	1.5528	2.50835	13.4205	2.1028e-28	2.06054e-27	53.4475
chr8:144583492	-2.19207	1.66677	-13.4205	2.10305e-28	2.06079e-27	53.4474
chr1:46402056	2.14317	-1.02402	13.4205	2.1031e-28	2.06083e-27	53.4474
chr7:108448911	-2.14817	1.11238	-13.4204	2.10334e-28	2.06107e-27	53.4472
chr1:45333402	1.53902	2.87671	13.4204	2.10337e-28	2.0611e-27	53.4472
chr1:16143732	3.01	-1.71268	13.4204	2.10338e-28	2.0611e-27	53.4472
chr10:89519426	1.67573	1.72226	13.4204	2.10347e-28	2.06118e-27	53.4472
chr15:31306832	2.93439	-2.43634	13.4204	2.10363e-28	2.06134e-27	53.4471
chr1:7685085	1.45988	2.87555	13.4204	2.10379e-28	2.0615e-27	53.447
chr16:85735253	-1.77049	-0.278293	-13.4204	2.10408e-28	2.06177e-27	53.4469
chr11:34430673	-1.67049	2.15329	-13.4204	2.10413e-28	2.06182e-27	53.4469
chr19:28280214	1.34671	0.830793	13.4204	2.10432e-28	2.062e-27	53.4468
chr14:102063693	1.89854	-2.8378	13.4204	2.10434e-28	2.06202e-27	53.4468
chr4:118112857	1.49768	1.94677	13.4204	2.10437e-28	2.06204e-27	53.4467
chrX:65587493	1.34817	1.46896	13.4204	2.10441e-28	2.06209e-27	53.4467
chr16:81071841	1.62488	1.98902	13.4203	2.10454e-28	2.06221e-27	53.4467
chr18:46754897	1.13573	0.138476	13.4203	2.10478e-28	2.06244e-27	53.4466
chr10:14586996	-1.71073	1.44024	-13.4203	2.10481e-28	2.06247e-27	53.4465
chr11:71358386	1.34902	2.18988	13.4203	2.10483e-28	2.06249e-27	53.4465
chr12:12872510	2.76134	-2.17152	13.4203	2.10523e-28	2.06288e-27	53.4463
chr16:85527738	-2.5478	2.33927	-13.4203	2.10539e-28	2.06303e-27	53.4463
chr3:194860543	1.47317	2.14756	13.4203	2.10549e-28	2.06312e-27	53.4462
chr2:235505288	-1.42927	0.193415	-13.4203	2.10582e-28	2.06344e-27	53.4461
chr14:103332688	1.90598	1.16201	13.4203	2.10587e-28	2.06349e-27	53.446
chr22:20032188	-2.25659	1.39024	-13.4203	2.10587e-28	2.06349e-27	53.446
chr2:171574200	1.46878	-2.19378	13.4202	2.10632e-28	2.06392e-27	53.4458
chr12:120600283	2.56098	-2.02841	13.4202	2.10646e-28	2.06406e-27	53.4458
chr10:3009760	1.41463	1.82183	13.4202	2.10649e-28	2.06408e-27	53.4457
chr22:49919290	1.85293	-0.653171	13.4202	2.10661e-28	2.0642e-27	53.4457
chr3:120471145	2.11561	-2.40232	13.4202	2.10662e-28	2.0642e-27	53.4457
chr5:72109970	1.32549	2.17409	13.4202	2.10662e-28	2.0642e-27	53.4457
chr10:112783810	2.80976	-1.75939	13.4202	2.10694e-28	2.06451e-27	53.4455
chr10:66311613	1.41171	1.47744	13.4202	2.10696e-28	2.06453e-27	53.4455
chr1:27369420	-1.86951	1.33427	-13.4202	2.10698e-28	2.06455e-27	53.4455
chr14:90518223	-2.00073	1.89512	-13.4202	2.10713e-28	2.06469e-27	53.4454
chr6:157152323	2.72171	-1.65024	13.4202	2.10718e-28	2.06474e-27	53.4454
chr1:21587016	1.39402	-3.03055	13.4201	2.10733e-28	2.06488e-27	53.4453
chr19:6744845	2.95134	-1.75457	13.4201	2.10738e-28	2.06492e-27	53.4453
chr10:33122302	-2.43049	0.80622	-13.4201	2.10743e-28	2.06497e-27	53.4453
chr13:112762828	1.79573	2.87384	13.4201	2.10778e-28	2.06531e-27	53.4451
chr15:43267386	-2.39305	1.17957	-13.4201	2.10781e-28	2.06533e-27	53.4451
chr1:25622022	-2.05659	2.10366	-13.4201	2.10805e-28	2.06557e-27	53.445
chr2:127231612	-1.52683	2.7878	-13.4201	2.10811e-28	2.06563e-27	53.445
chr6:31558209	-2.18402	2.13738	-13.4201	2.10825e-28	2.06576e-27	53.4449
chr11:58027167	-2.04024	1.69451	-13.4201	2.10827e-28	2.06578e-27	53.4449
chr1:117681287	1.88646	0.59811	13.4201	2.10832e-28	2.06582e-27	53.4449
chr19:13003078	-1.94195	1.74415	-13.4201	2.10855e-28	2.06604e-27	53.4448
chr1:53146312	2.96683	-2.0378	13.42	2.10864e-28	2.06613e-27	53.4447
chr9:83850135	-2.13927	0.373415	-13.42	2.10866e-28	2.06615e-27	53.4447
chr1:18636626	2.02244	-2.96976	13.42	2.10876e-28	2.06624e-27	53.4447
chr11:65541703	2.34927	-2.50683	13.42	2.10886e-28	2.06634e-27	53.4446
chr7:157412747	1.5489	2.2436	13.42	2.10904e-28	2.06651e-27	53.4445
chr14:76763236	1.30402	1.4847	13.42	2.10919e-28	2.06666e-27	53.4445
chr4:184983916	-2.04207	-0.247622	-13.42	2.10988e-28	2.06733e-27	53.4441
chr12:53160212	1.30366	2.22232	13.4199	2.11011e-28	2.06756e-27	53.444
chr9:129643712	1.47988	1.21982	13.4199	2.11014e-28	2.06758e-27	53.444
chr7:151008860	1.55683	-2.02037	13.4199	2.11048e-28	2.06791e-27	53.4439
chr13:101452811	1.5028	0.0759146	13.4199	2.11052e-28	2.06794e-27	53.4438
chr1:11654197	1.71354	-2.76628	13.4199	2.11056e-28	2.06798e-27	53.4438
chr22:21961270	-1.3489	2.94994	-13.4199	2.11063e-28	2.06805e-27	53.4438
chr7:1555404	1.92768	-2.80921	13.4199	2.11065e-28	2.06806e-27	53.4438
chr8:144012659	-2.75817	1.55799	-13.4199	2.11077e-28	2.06818e-27	53.4437
chr1:12479321	-2.01646	1.36762	-13.4199	2.11111e-28	2.0685e-27	53.4436
chr15:82088669	-1.68293	0.345732	-13.4199	2.11112e-28	2.06852e-27	53.4435
chr1:2105099	-1.73134	-0.614207	-13.4199	2.11132e-28	2.0687e-27	53.4435
chr14:69572159	1.8122	-3.36293	13.4198	2.1116e-28	2.06898e-27	53.4433
chr10:22322525	1.56756	-1.81622	13.4198	2.11167e-28	2.06905e-27	53.4433
chr15:98951894	-1.71341	2.54415	-13.4198	2.11177e-28	2.06914e-27	53.4432
chr14:21455052	1.71634	-1.80744	13.4198	2.11187e-28	2.06924e-27	53.4432
chr19:58367897	2.23171	-1.23598	13.4198	2.11208e-28	2.06944e-27	53.4431
chr4:24799648	1.60561	2.29378	13.4198	2.11228e-28	2.06963e-27	53.443
chrX:40091822	2.27939	-2.21104	13.4198	2.11229e-28	2.06964e-27	53.443
chr22:41382961	2.65439	-2.08354	13.4198	2.11231e-28	2.06966e-27	53.443
chr21:35049643	-2.80171	1.57293	-13.4198	2.11233e-28	2.06967e-27	53.443
chr4:7042090	1.51195	-1.52244	13.4198	2.11258e-28	2.06991e-27	53.4429
chr11:63505395	-2.54085	1.41823	-13.4198	2.11265e-28	2.06998e-27	53.4428
chr17:628397	1.91146	1.28378	13.4198	2.11273e-28	2.07005e-27	53.4428
chr10:117132665	2.45707	-2.02805	13.4197	2.11292e-28	2.07024e-27	53.4427
chr17:21275475	1.49037	-3.00555	13.4197	2.11301e-28	2.07033e-27	53.4427
chr4:7029430	-1.27427	3.21494	-13.4197	2.11313e-28	2.07043e-27	53.4426
chr9:77018118	1.80671	-2.41872	13.4197	2.11315e-28	2.07046e-27	53.4426
chr3:44012675	-1.97915	1.88189	-13.4197	2.11316e-28	2.07046e-27	53.4426
chr2:188397034	1.26988	1.68152	13.4197	2.1132e-28	2.0705e-27	53.4426
chr19:58368006	2.04695	-0.244451	13.4197	2.11322e-28	2.07051e-27	53.4426
chr14:105476204	1.67183	-3.07945	13.4197	2.11336e-28	2.07065e-27	53.4425
chr1:109764064	-1.09707	1.30732	-13.4197	2.1134e-28	2.07068e-27	53.4425
chr5:169299621	2.11159	-1.95274	13.4197	2.11351e-28	2.07079e-27	53.4424
chr22:46576590	1.3189	-3.64872	13.4197	2.1138e-28	2.07108e-27	53.4423
chr11:71615440	2.14439	-2.14793	13.4197	2.11386e-28	2.07113e-27	53.4423
chr16:19410498	1.71244	-3.12329	13.4197	2.11388e-28	2.07114e-27	53.4422
chr7:29194106	1.67598	-2.25189	13.4197	2.1139e-28	2.07116e-27	53.4422
chr5:177301619	3.09756	-1.67415	13.4197	2.11412e-28	2.07137e-27	53.4421
chr1:10627008	-1.35098	2.06561	-13.4196	2.11418e-28	2.07143e-27	53.4421
chr17:55699188	1.68756	0.087439	13.4196	2.11442e-28	2.07166e-27	53.442
chr3:142947596	1.69171	-1.95402	13.4196	2.11447e-28	2.07171e-27	53.442
chr19:40580397	-2.28866	1.82896	-13.4196	2.11452e-28	2.07176e-27	53.4419
chr17:49973029	2.22878	-1.61622	13.4196	2.11489e-28	2.07211e-27	53.4418
chr11:27916813	-2.19768	1.2475	-13.4196	2.11494e-28	2.07216e-27	53.4417
chr3:134423500	-1.74841	1.89811	-13.4196	2.11503e-28	2.07224e-27	53.4417
chr17:82248380	-1.70146	2.3089	-13.4196	2.11506e-28	2.07227e-27	53.4417
chr13:99896404	1.91683	-0.0770732	13.4196	2.11521e-28	2.07241e-27	53.4416
chr3:156036926	1.46122	0.917561	13.4196	2.11524e-28	2.07244e-27	53.4416
chr1:170668546	1.61171	-3.19732	13.4196	2.11543e-28	2.07263e-27	53.4415
chr3:52054092	2.92256	-1.62921	13.4195	2.1156e-28	2.07278e-27	53.4414
chr2:23685119	-1.69561	0.406463	-13.4195	2.11573e-28	2.07292e-27	53.4414
chr5:5103292	-2.35061	1.09091	-13.4195	2.11578e-28	2.07296e-27	53.4413
chr16:88968303	-1.84915	-0.485305	-13.4195	2.11596e-28	2.07314e-27	53.4413
chr7:135169931	1.37659	-3.47805	13.4195	2.11623e-28	2.07339e-27	53.4411
chr9:136251681	-2.11598	0.470793	-13.4195	2.11646e-28	2.07361e-27	53.441
chr5:73945749	1.31988	0.640915	13.4195	2.1168e-28	2.07394e-27	53.4409
chr16:85366124	-1.87451	1.61591	-13.4194	2.11711e-28	2.07425e-27	53.4407
chr9:133803959	1.66598	0.452012	13.4194	2.1174e-28	2.07453e-27	53.4406
chr1:151638699	-1.6011	2.60799	-13.4194	2.11741e-28	2.07453e-27	53.4406
chr19:31355815	1.75463	-2.83963	13.4194	2.11753e-28	2.07465e-27	53.4405
chr1:87045905	-1.57427	2.52189	-13.4194	2.1176e-28	2.07472e-27	53.4405
chr10:127962690	1.34951	1.48963	13.4194	2.11768e-28	2.07479e-27	53.4405
chr12:107283843	1.50756	1.50598	13.4194	2.11773e-28	2.07484e-27	53.4404
chr20:62602547	-1.72707	-2.21707	-13.4194	2.11777e-28	2.07487e-27	53.4404
chr12:132386015	-1.99488	0.338171	-13.4194	2.11786e-28	2.07496e-27	53.4404
chr2:206423374	1.86598	-0.237622	13.4194	2.11789e-28	2.07499e-27	53.4404
chr4:4377908	1.38415	2.27329	13.4194	2.118e-28	2.07509e-27	53.4403
chr13:24718895	1.44134	2.2286	13.4194	2.11802e-28	2.0751e-27	53.4403
chr10:5840670	1.49476	0.26189	13.4194	2.11807e-28	2.07515e-27	53.4403
chr3:149969536	2.69756	-1.73098	13.4194	2.11816e-28	2.07524e-27	53.4402
chr5:177304768	1.89988	-2.41835	13.4194	2.11828e-28	2.07535e-27	53.4402
chr8:22175883	-1.93402	2.65445	-13.4193	2.11831e-28	2.07538e-27	53.4402
chr18:76958292	-1.38817	2.89116	-13.4193	2.11843e-28	2.0755e-27	53.4401
chr16:54284024	2.15988	-2.06835	13.4193	2.11847e-28	2.07553e-27	53.4401
chr2:11124369	1.07098	0.67378	13.4193	2.11864e-28	2.07569e-27	53.44
chr3:143176553	1.54805	2.54	13.4193	2.11865e-28	2.0757e-27	53.44
chr8:144400218	-1.62	1.53171	-13.4193	2.11879e-28	2.07583e-27	53.4399
chr22:24494490	1.30805	-3.52049	13.4193	2.11883e-28	2.07587e-27	53.4399
chr13:98650561	2.63317	-1.50585	13.4193	2.11899e-28	2.07603e-27	53.4398
chr7:1592599	-2.06549	-0.077622	-13.4193	2.11913e-28	2.07616e-27	53.4398
chr14:90546017	-2.60756	1.01159	-13.4193	2.11918e-28	2.07621e-27	53.4397
chr9:127754385	3.03951	-2.07488	13.4193	2.11944e-28	2.07646e-27	53.4396
chr2:216130570	-1.97329	1.67372	-13.4193	2.1196e-28	2.07661e-27	53.4395
chr12:45234479	2.61317	-1.61805	13.4192	2.11981e-28	2.07681e-27	53.4394
chr12:104734759	1.57951	1.19415	13.4192	2.12016e-28	2.07715e-27	53.4393
chr6:30325332	2.00146	-1.66695	13.4192	2.12031e-28	2.0773e-27	53.4392
chr16:67157168	1.3872	-0.552134	13.4192	2.12032e-28	2.0773e-27	53.4392
chr20:51009737	1.53829	0.777195	13.4192	2.12033e-28	2.07731e-27	53.4392
chr18:77734055	1.34927	1.98902	13.4192	2.12033e-28	2.07731e-27	53.4392
chr2:70260821	-2.42171	1.54451	-13.4192	2.12058e-28	2.07755e-27	53.4391
chr15:88804896	-1.8889	1.18591	-13.4192	2.12075e-28	2.07772e-27	53.439
chr7:935319	1.48659	1.34927	13.4192	2.12085e-28	2.07781e-27	53.439
chr4:1979006	-2.01305	1.19018	-13.4191	2.12124e-28	2.07819e-27	53.4388
chr8:1054046	-1.45451	-2.40616	-13.4191	2.12158e-28	2.07852e-27	53.4386
chr3:126266894	1.29707	2.28756	13.4191	2.12162e-28	2.07855e-27	53.4386
chr19:681620	-2.81524	1.63994	-13.4191	2.12189e-28	2.07881e-27	53.4385
chr8:143479503	-1.47354	2.81433	-13.4191	2.12193e-28	2.07886e-27	53.4384
chr10:121531562	-2.15963	2.0114	-13.4191	2.12228e-28	2.07919e-27	53.4383
chr2:236264354	-1.84537	0.0563415	-13.419	2.12253e-28	2.07943e-27	53.4382
chr13:87677360	1.76488	-3.01854	13.419	2.12264e-28	2.07954e-27	53.4381
chr11:970335	-2.47683	1.84073	-13.419	2.12311e-28	2.07999e-27	53.4379
chr19:44661814	1.45256	1.52689	13.419	2.12312e-28	2.08e-27	53.4379
chr14:60506764	2.02195	-2.59866	13.419	2.12322e-28	2.0801e-27	53.4378
chr3:107689484	-1.99378	2.25165	-13.419	2.12376e-28	2.08062e-27	53.4376
chr14:68313207	-1.57122	2.25598	-13.4189	2.12385e-28	2.08071e-27	53.4375
chr12:5043509	1.88439	-2.97159	13.4189	2.1241e-28	2.08095e-27	53.4374
chr4:32930463	-2.33805	0.604512	-13.4189	2.12444e-28	2.08128e-27	53.4373
chr2:63059342	2.64988	-2.97348	13.4189	2.12448e-28	2.08132e-27	53.4372
chr3:126541935	2.38415	-1.05841	13.4189	2.12489e-28	2.08171e-27	53.4371
chrX:19747761	-1.9678	0.782927	-13.4189	2.12489e-28	2.08171e-27	53.4371
chr8:143977417	1.74951	-2.80451	13.4189	2.125e-28	2.08182e-27	53.437
chr13:39565858	2.47061	-1.98835	13.4189	2.1251e-28	2.08191e-27	53.437
chr15:63501248	1.92963	-1.20421	13.4188	2.12521e-28	2.08202e-27	53.4369
chr12:56300757	2.6611	-1.97018	13.4188	2.12529e-28	2.08209e-27	53.4369
chr11:64342350	1.74585	-2.61573	13.4188	2.12529e-28	2.08209e-27	53.4369
chr20:62351750	-1.59524	2.36421	-13.4188	2.1253e-28	2.0821e-27	53.4369
chr19:42122963	1.45573	2.49323	13.4188	2.12609e-28	2.08287e-27	53.4365
chr5:41152698	-1.71988	2.43043	-13.4188	2.12627e-28	2.08304e-27	53.4364
chr2:222294586	2.0961	-2.49829	13.4188	2.12635e-28	2.08312e-27	53.4364
chr17:28898357	-1.74427	-0.546646	-13.4188	2.12656e-28	2.08332e-27	53.4363
chr3:55483703	2.54402	-1.78713	13.4187	2.12674e-28	2.08349e-27	53.4362
chr16:57372428	2.75085	-2.5447	13.4187	2.12679e-28	2.08354e-27	53.4362
chr17:81991915	2.73598	-2.18091	13.4187	2.12703e-28	2.08377e-27	53.4361
chr16:68738467	1.98902	-3.0372	13.4187	2.12736e-28	2.0841e-27	53.4359
chr11:16813323	-3.06695	1.77896	-13.4187	2.12764e-28	2.08436e-27	53.4358
chr9:20477062	1.90805	-0.233171	13.4187	2.12775e-28	2.08447e-27	53.4357
chr17:78802120	-1.65976	2.29195	-13.4187	2.12788e-28	2.08459e-27	53.4357
chr3:149540238	2.39829	-2.28305	13.4186	2.12805e-28	2.08475e-27	53.4356
chr9:136995389	1.51451	-2.81738	13.4186	2.12807e-28	2.08477e-27	53.4356
chr1:153567751	2.75915	-1.56396	13.4186	2.12813e-28	2.08483e-27	53.4355
chr1:65069680	-1.77988	0.3375	-13.4186	2.12823e-28	2.08492e-27	53.4355
chr2:237097062	2.09793	1.77189	13.4186	2.12848e-28	2.08517e-27	53.4354
chr20:63829462	1.89037	0.57128	13.4186	2.12855e-28	2.08524e-27	53.4353
chr1:201014086	1.52293	0.80622	13.4186	2.12867e-28	2.08535e-27	53.4353
chr11:46913153	2.54049	-1.69244	13.4186	2.12875e-28	2.08542e-27	53.4352
chr11:60789457	1.38329	1.22933	13.4186	2.12885e-28	2.08552e-27	53.4352
chr7:1012421	-2.75573	1.85262	-13.4186	2.12894e-28	2.0856e-27	53.4352
chr17:82715926	1.80951	-0.548415	13.4186	2.12902e-28	2.08568e-27	53.4351
chr9:132806450	2.33427	-0.963598	13.4185	2.12952e-28	2.08617e-27	53.4349
chr3:153483371	1.3528	1.61738	13.4185	2.12959e-28	2.08623e-27	53.4348
chr17:57046647	2.03951	-1.62037	13.4185	2.12989e-28	2.08652e-27	53.4347
chr15:70196715	2.41963	-2.11835	13.4185	2.12996e-28	2.08659e-27	53.4347
chr3:98592434	-1.91159	-1.97921	-13.4185	2.13001e-28	2.08664e-27	53.4347
chr19:39167694	2.52585	-2.05524	13.4185	2.13002e-28	2.08664e-27	53.4346
chr2:215105764	1.6961	0.649146	13.4185	2.13006e-28	2.08668e-27	53.4346
chr1:3206730	1.59195	2.1739	13.4185	2.13072e-28	2.08732e-27	53.4343
chr6:1620529	2.40634	-1.6372	13.4184	2.13081e-28	2.0874e-27	53.4343
chr1:201563423	-1.59207	1.87518	-13.4184	2.13089e-28	2.08748e-27	53.4342
chr15:101488587	1.60171	-2.5672	13.4184	2.13098e-28	2.08757e-27	53.4342
chr6:46771190	-2.44817	0.69689	-13.4184	2.13122e-28	2.0878e-27	53.4341
chr22:42338709	-1.86878	1.55805	-13.4184	2.13125e-28	2.08783e-27	53.4341
chr12:57475628	3.17256	-1.97665	13.4184	2.13133e-28	2.0879e-27	53.434
chr15:90956168	-1.76061	0.732378	-13.4184	2.13147e-28	2.08804e-27	53.434
chr8:117616760	-2.51378	0.875061	-13.4184	2.13153e-28	2.08809e-27	53.4339
chr9:135256186	1.41012	1.61262	13.4184	2.13175e-28	2.0883e-27	53.4338
chr3:170907729	1.29476	0.432622	13.4184	2.13213e-28	2.08868e-27	53.4337
chr21:36295627	1.70841	-0.20311	13.4183	2.13231e-28	2.08885e-27	53.4336
chr19:55656966	-1.2028	-0.407988	-13.4183	2.13233e-28	2.08886e-27	53.4336
chr22:36324161	2.94085	-1.45311	13.4183	2.13233e-28	2.08886e-27	53.4336
chrX:634392	-1.24963	-3.02445	-13.4183	2.13257e-28	2.08909e-27	53.4335
chr6:35299593	-2.43415	2.23805	-13.4183	2.13257e-28	2.08909e-27	53.4335
chr12:123269067	-2.58183	1.23726	-13.4183	2.13277e-28	2.08928e-27	53.4334
chr4:57425137	1.55439	1.08598	13.4183	2.13294e-28	2.08944e-27	53.4333
chr3:194728038	2.86744	-1.93811	13.4183	2.13296e-28	2.08946e-27	53.4333
chr2:20671769	2.10366	-2.19744	13.4183	2.13351e-28	2.09e-27	53.433
chr14:36655228	2.0961	-2.86463	13.4183	2.13354e-28	2.09002e-27	53.433
chr13:110507077	-1.84524	2.60494	-13.4182	2.13363e-28	2.09011e-27	53.433
chr8:143017818	1.41878	-2.7461	13.4182	2.13389e-28	2.09036e-27	53.4328
chr5:10562819	2.10622	0.0193293	13.4182	2.13392e-28	2.09039e-27	53.4328
chr1:2936720	-2.70268	0.922195	-13.4182	2.13396e-28	2.09042e-27	53.4328
chr1:155076000	1.27866	1.37738	13.4182	2.13402e-28	2.09047e-27	53.4328
chr15:67091329	1.92683	-3.1822	13.4182	2.13408e-28	2.09053e-27	53.4327
chr9:94415172	-1.63524	2.5425	-13.4182	2.13425e-28	2.0907e-27	53.4327
chr2:43040262	1.90854	-1.95427	13.4182	2.13434e-28	2.09079e-27	53.4326
chr3:49718550	2.12256	-1.0653	13.4182	2.13441e-28	2.09085e-27	53.4326
chr4:118784083	-1.60768	2.28957	-13.4182	2.13443e-28	2.09086e-27	53.4326
chr1:181930429	-2.54195	0.89622	-13.4182	2.13446e-28	2.09089e-27	53.4326
chr1:59057479	2.20707	-2.30427	13.4182	2.13465e-28	2.09108e-27	53.4325
chr10:117132184	2.39439	-2.34598	13.4182	2.13467e-28	2.09109e-27	53.4325
chr9:13278352	1.47402	-2.79152	13.4182	2.13473e-28	2.09115e-27	53.4324
chr13:52599450	-1.9722	-2.72463	-13.4182	2.13489e-28	2.0913e-27	53.4324
chr22:43956211	-1.34317	-2.7761	-13.4182	2.13493e-28	2.09133e-27	53.4324
chr2:134320977	-2.15902	1.78354	-13.4181	2.13548e-28	2.09187e-27	53.4321
chr10:129461962	-1.98268	1.45061	-13.4181	2.13557e-28	2.09196e-27	53.4321
chr10:97186614	1.10622	0.427622	13.4181	2.13564e-28	2.09203e-27	53.432
chr2:16223586	1.3972	1.46787	13.4181	2.13574e-28	2.09211e-27	53.432
chr9:120390727	1.89305	0.156402	13.4181	2.13574e-28	2.09211e-27	53.432
chr11:66277719	1.64463	-3.22988	13.4181	2.13594e-28	2.09231e-27	53.4319
chr8:28351989	2.94427	-1.8503	13.4181	2.13619e-28	2.09255e-27	53.4318
chr10:11870202	2.49512	-2.28744	13.4181	2.1362e-28	2.09256e-27	53.4318
chr7:137804418	-2.27488	1.82171	-13.418	2.13639e-28	2.09274e-27	53.4317
chr1:1034777	1.74866	1.01933	13.418	2.13659e-28	2.09293e-27	53.4316
chr1:205662611	1.92659	-2.33524	13.418	2.1368e-28	2.09314e-27	53.4315
chr11:6630446	2.89378	-2.62945	13.418	2.13693e-28	2.09326e-27	53.4314
chr12:94816228	2.68061	-1.41091	13.418	2.137e-28	2.09333e-27	53.4314
chr5:14297073	-2.13573	0.518354	-13.418	2.13713e-28	2.09345e-27	53.4313
chr18:50152203	-2.35561	0.42561	-13.418	2.13736e-28	2.09368e-27	53.4312
chr14:92026543	-1.80793	2.50116	-13.418	2.13755e-28	2.09386e-27	53.4311
chr6:108170168	1.7539	-2.98671	13.4179	2.1378e-28	2.0941e-27	53.431
chr2:42936507	2.115	-1.44872	13.4179	2.13792e-28	2.09422e-27	53.4309
chr10:10462751	-2.23402	0.674329	-13.4179	2.138e-28	2.09429e-27	53.4309
chr10:50564325	1.34085	2.16957	13.4179	2.13801e-28	2.0943e-27	53.4309
chr5:57491704	-2.16878	1.20573	-13.4179	2.13803e-28	2.09431e-27	53.4309
chr5:135705257	2.01171	0.344634	13.4179	2.13803e-28	2.09431e-27	53.4309
chr14:24132403	-1.07659	1.4289	-13.4179	2.13815e-28	2.09443e-27	53.4308
chr16:4476090	1.20695	-3.5225	13.4179	2.13823e-28	2.0945e-27	53.4308
chr14:103127711	1.52512	1.4561	13.4179	2.13828e-28	2.09454e-27	53.4308
chr8:94163462	1.49183	2.1347	13.4179	2.13873e-28	2.09499e-27	53.4306
chr19:2428394	2.31756	-2.23207	13.4179	2.13874e-28	2.09499e-27	53.4306
chr16:67439077	-1.59939	2.35982	-13.4179	2.13888e-28	2.09513e-27	53.4305
chr12:69699313	-2.62012	0.800427	-13.4179	2.13894e-28	2.09518e-27	53.4305
chr1:166884080	1.48549	0.153232	13.4179	2.13895e-28	2.09519e-27	53.4305
chr6:170099746	1.35829	2.70293	13.4179	2.13902e-28	2.09525e-27	53.4304
chr8:28197338	-1.36	0.866585	-13.4179	2.13906e-28	2.09529e-27	53.4304
chr19:17841806	2.69549	-1.87262	13.4178	2.13914e-28	2.09537e-27	53.4304
chr4:41796511	1.42756	-1.58037	13.4178	2.13942e-28	2.09564e-27	53.4303
chr7:128842272	-1.30829	-1.47939	-13.4178	2.13962e-28	2.09583e-27	53.4302
chr7:151897307	2.38317	-2.01305	13.4178	2.13981e-28	2.09601e-27	53.4301
chrX:147911080	1.73159	-0.434085	13.4178	2.13991e-28	2.09611e-27	53.43
chr13:111202310	1.19512	2.2311	13.4178	2.13993e-28	2.09612e-27	53.43
chr1:1797959	-1.64988	2.18652	-13.4178	2.14018e-28	2.09637e-27	53.4299
chr6:57089611	1.59463	-2.03768	13.4178	2.14041e-28	2.09658e-27	53.4298
chr17:3945204	2.84561	-1.67756	13.4177	2.14062e-28	2.09679e-27	53.4297
chr12:1593069	2.0522	-0.605	13.4177	2.14073e-28	2.09689e-27	53.4296
chr7:156642050	-1.64122	2.51634	-13.4177	2.14081e-28	2.09697e-27	53.4296
chr11:2167360	1.80476	2.42299	13.4177	2.1409e-28	2.09706e-27	53.4296
chrX:18895501	-2.20146	1.36341	-13.4177	2.14097e-28	2.09713e-27	53.4295
chr10:71712580	-2.48451	0.883232	-13.4177	2.14106e-28	2.0972e-27	53.4295
chr6:10441429	2.02878	-2.12524	13.4177	2.14117e-28	2.09731e-27	53.4294
chr13:112879943	-2.23768	2.56921	-13.4177	2.14123e-28	2.09737e-27	53.4294
chr17:74552234	2.65244	-1.78134	13.4177	2.14174e-28	2.09787e-27	53.4292
chr17:75917943	-1.17537	2.57671	-13.4176	2.14201e-28	2.09812e-27	53.429
chr2:191488406	1.83232	-2.10628	13.4176	2.14223e-28	2.09833e-27	53.4289
chr12:131985371	-2.59951	1.19439	-13.4176	2.14272e-28	2.09882e-27	53.4287
chr6:42727891	1.80841	0.915549	13.4176	2.14274e-28	2.09884e-27	53.4287
chr19:58229421	2.44049	-2.85439	13.4176	2.14285e-28	2.09894e-27	53.4287
chr3:27697119	-2.44793	0.485915	-13.4176	2.14296e-28	2.09904e-27	53.4286
chr4:1806907	-2.37463	0.866463	-13.4176	2.14296e-28	2.09904e-27	53.4286
chr14:61320700	1.33134	2.67713	13.4176	2.143e-28	2.09908e-27	53.4286
chr2:11024427	-2.77061	1.14152	-13.4176	2.14321e-28	2.09928e-27	53.4285
chr2:126679039	-1.55793	0.42628	-13.4175	2.14341e-28	2.09947e-27	53.4284
chr1:165446567	1.23683	0.0159756	13.4175	2.14347e-28	2.09953e-27	53.4284
chr10:70442259	1.9278	-2.41732	13.4175	2.14375e-28	2.0998e-27	53.4282
chr18:54949790	1.45829	2.52634	13.4175	2.14393e-28	2.09998e-27	53.4281
chr7:101553039	1.32829	1.86549	13.4175	2.14398e-28	2.10002e-27	53.4281
chr6:10746947	-1.43915	3.1075	-13.4175	2.14413e-28	2.10017e-27	53.4281
chr7:30863728	-1.95622	1.25482	-13.4175	2.14418e-28	2.1002e-27	53.428
chr2:152429424	-1.62073	1.61293	-13.4175	2.14459e-28	2.10061e-27	53.4278
chr3:1505183	1.20049	0.501707	13.4174	2.14477e-28	2.10078e-27	53.4278
chr1:11680607	1.57634	-3.34049	13.4174	2.14477e-28	2.10078e-27	53.4278
chr6:168457013	-2.67037	1.10909	-13.4174	2.14496e-28	2.10096e-27	53.4277
chr9:129141003	1.73329	-3.26591	13.4174	2.14499e-28	2.10098e-27	53.4277
chr1:220884523	3.15793	-2.12787	13.4174	2.14499e-28	2.10099e-27	53.4277
chr11:2328256	-1.91415	2.52073	-13.4174	2.14507e-28	2.10106e-27	53.4276
chr7:114087942	1.73451	-2.92457	13.4174	2.14509e-28	2.10108e-27	53.4276
chr1:201226955	1.38439	2.88695	13.4174	2.14513e-28	2.10111e-27	53.4276
chr2:8329804	-2.235	1.30433	-13.4174	2.14519e-28	2.10117e-27	53.4276
chr6:26016422	2.72463	-1.09488	13.4174	2.14525e-28	2.10123e-27	53.4275
chr2:128735035	3.01634	-1.48122	13.4174	2.1454e-28	2.10137e-27	53.4275
chr14:105411132	1.68354	-3.69335	13.4174	2.14548e-28	2.10144e-27	53.4274
chr1:18712056	1.6078	0.796951	13.4174	2.1455e-28	2.10146e-27	53.4274
chr19:4109150	-2.70659	1.36122	-13.4174	2.1456e-28	2.10155e-27	53.4274
chr18:50729343	-1.79195	2.70646	-13.4174	2.1456e-28	2.10155e-27	53.4274
chr2:172251020	2.60244	-1.89854	13.4174	2.14561e-28	2.10156e-27	53.4274
chr12:106140498	2.52378	-2.8897	13.4174	2.14574e-28	2.10168e-27	53.4273
chr15:81025179	-2.54598	1.25274	-13.4174	2.14574e-28	2.10168e-27	53.4273
chr2:179746298	-1.20512	1.94695	-13.4174	2.14581e-28	2.10174e-27	53.4273
chr16:568010	1.18805	2.07183	13.4174	2.14596e-28	2.10189e-27	53.4272
chr5:132464789	1.7772	-1.9686	13.4174	2.146e-28	2.10192e-27	53.4272
chr1:115142101	-1.70683	0.647927	-13.4173	2.14627e-28	2.10219e-27	53.4271
chr12:6554386	1.41463	-4.09159	13.4173	2.14629e-28	2.1022e-27	53.4271
chr5:150133753	-1.44988	1.36494	-13.4173	2.14644e-28	2.10235e-27	53.427
chr7:50303187	1.57927	1.62159	13.4173	2.14655e-28	2.10246e-27	53.4269
chr11:64959712	1.35866	1.56884	13.4173	2.14663e-28	2.10253e-27	53.4269
chr12:104303997	1.57988	-3.54311	13.4173	2.1469e-28	2.10279e-27	53.4268
chr17:79944522	-1.24951	3.0011	-13.4173	2.14696e-28	2.10284e-27	53.4267
chr5:1168942	-2.49	1.55463	-13.4173	2.14705e-28	2.10293e-27	53.4267
chr17:17135972	1.18646	2.22384	13.4173	2.14709e-28	2.10297e-27	53.4267
chr9:127145240	1.43805	1.92683	13.4173	2.14744e-28	2.10331e-27	53.4265
chr11:78187126	1.53585	1.0989	13.4172	2.14761e-28	2.10347e-27	53.4264
chr2:240623103	-3.00061	1.34177	-13.4172	2.14762e-28	2.10348e-27	53.4264
chr2:3476901	-1.50622	2.98835	-13.4172	2.14764e-28	2.10349e-27	53.4264
chr14:104638720	-1.81305	0.847256	-13.4172	2.14787e-28	2.10371e-27	53.4263
chr17:81310234	2.55671	-2.15372	13.4172	2.14809e-28	2.10392e-27	53.4262
chr12:95805917	2.74061	-1.77884	13.4172	2.1483e-28	2.10413e-27	53.4261
chr19:46223955	1.43866	0.947866	13.4172	2.14831e-28	2.10414e-27	53.4261
chr6:85750940	1.50549	0.471524	13.4172	2.1485e-28	2.10432e-27	53.426
chr3:150238549	2.65159	-1.74677	13.4172	2.14882e-28	2.10464e-27	53.4259
chr10:132746681	-1.61671	3.12274	-13.4171	2.14895e-28	2.10476e-27	53.4258
chr13:58476168	1.32817	2.52762	13.4171	2.14903e-28	2.10483e-27	53.4258
chr8:80121362	-2.38902	0.427927	-13.4171	2.14904e-28	2.10484e-27	53.4258
chr11:1443183	1.40085	1.84189	13.4171	2.14919e-28	2.10498e-27	53.4257
chrX:135436601	1.48463	2.00549	13.4171	2.14924e-28	2.10502e-27	53.4257
chr16:2971643	-1.75146	2.03037	-13.4171	2.14928e-28	2.10506e-27	53.4257
chr5:4570987	2.06951	-0.0996341	13.4171	2.14931e-28	2.10509e-27	53.4256
chr11:45080688	-1.55134	-0.312378	-13.4171	2.14938e-28	2.10516e-27	53.4256
chr6:11318438	1.48939	-2.72909	13.4171	2.1495e-28	2.10527e-27	53.4256
chr1:16152950	2.24524	-1.41226	13.4171	2.1495e-28	2.10527e-27	53.4256
chr9:125425463	1.46195	0.372927	13.4171	2.1499e-28	2.10565e-27	53.4254
chr8:143186174	2.79268	-2.26524	13.4171	2.1502e-28	2.10595e-27	53.4252
chr1:16144360	2.43012	-1.97738	13.4171	2.15024e-28	2.10599e-27	53.4252
chr2:127642541	-1.9828	1.94506	-13.417	2.15035e-28	2.10609e-27	53.4252
chr3:75295189	-2.34988	1.36909	-13.417	2.15049e-28	2.10622e-27	53.4251
chr11:708016	2.91134	-1.8475	13.417	2.15056e-28	2.10629e-27	53.4251
chr17:64148239	1.33878	1.64598	13.417	2.15057e-28	2.10629e-27	53.4251
chr1:2970357	-2.12512	1.95427	-13.417	2.15073e-28	2.10645e-27	53.425
chr12:132342687	-2.36793	0.684939	-13.417	2.15086e-28	2.10657e-27	53.4249
chr5:1295800	1.5589	-0.338963	13.417	2.1511e-28	2.1068e-27	53.4248
chr17:15972601	2.2661	1.31768	13.417	2.15116e-28	2.10686e-27	53.4248
chr11:46237329	1.32805	-3.32451	13.417	2.15117e-28	2.10687e-27	53.4248
chr1:206728678	-2.86646	1.9925	-13.417	2.15128e-28	2.10697e-27	53.4247
chr1:42455739	1.59244	-1.52976	13.417	2.15131e-28	2.107e-27	53.4247
chr14:36660083	2.05	-2.6439	13.417	2.15143e-28	2.10711e-27	53.4247
chr17:48562929	-2.23378	0.947866	-13.417	2.15146e-28	2.10714e-27	53.4246
chr19:2541073	3.0222	-2.19598	13.417	2.15148e-28	2.10715e-27	53.4246
chr2:233464394	1.76646	2.65226	13.417	2.15156e-28	2.10723e-27	53.4246
chr7:75923026	-2.00244	1.85841	-13.417	2.15171e-28	2.10737e-27	53.4245
chr19:41549473	-1.59073	-1.59451	-13.4169	2.15181e-28	2.10747e-27	53.4245
chr1:44617267	2.98305	-1.96335	13.4169	2.15207e-28	2.10772e-27	53.4244
chr8:30442689	1.96134	1.05567	13.4169	2.15213e-28	2.10778e-27	53.4243
chr1:66445552	-2.56061	0.905793	-13.4169	2.15221e-28	2.10785e-27	53.4243
chr7:75953642	-3.02085	2.0147	-13.4169	2.15227e-28	2.10791e-27	53.4243
chr7:27144557	2.51732	-1.41476	13.4169	2.15241e-28	2.10804e-27	53.4242
chr22:37419599	-2.3878	0.789268	-13.4168	2.15355e-28	2.10915e-27	53.4237
chr3:98884888	2.53524	-1.39543	13.4168	2.15361e-28	2.10921e-27	53.4237
chr20:58693805	1.53012	1.5175	13.4168	2.15428e-28	2.10987e-27	53.4233
chr6:107633766	1.38707	1.59841	13.4168	2.1543e-28	2.10988e-27	53.4233
chr2:130157355	-1.70512	1.85451	-13.4168	2.15442e-28	2.11e-27	53.4233
chr6:158869341	2.23366	-2.89439	13.4168	2.15444e-28	2.11001e-27	53.4233
chr4:124710514	1.32768	-1.67701	13.4168	2.15447e-28	2.11004e-27	53.4233
chr1:160722749	-2.40329	1.88104	-13.4167	2.15456e-28	2.11012e-27	53.4232
chr12:6550318	-2.39573	1.50213	-13.4167	2.15457e-28	2.11013e-27	53.4232
chr7:907913	1.34902	1.91744	13.4167	2.15469e-28	2.11025e-27	53.4231
chr4:4419091	-1.28976	2.47927	-13.4167	2.15471e-28	2.11026e-27	53.4231
chr14:105294210	-2.13524	2.10823	-13.4167	2.15472e-28	2.11027e-27	53.4231
chr17:73305143	1.86927	-2.58207	13.4167	2.15496e-28	2.1105e-27	53.423
chr17:62679889	1.53841	1.76409	13.4167	2.15496e-28	2.1105e-27	53.423
chr16:4374966	2.74988	-2.0864	13.4167	2.155e-28	2.11054e-27	53.423
chr12:104621125	-1.97317	1.32024	-13.4167	2.15512e-28	2.11065e-27	53.4229
chr2:235053977	-1.28524	1.66945	-13.4167	2.15518e-28	2.11071e-27	53.4229
chr19:1068485	-2.95902	1.4561	-13.4167	2.15523e-28	2.11076e-27	53.4229
chr16:621526	-2.38549	1.51335	-13.4167	2.15534e-28	2.11085e-27	53.4228
chr22:37212570	2.74159	-1.46604	13.4167	2.15535e-28	2.11086e-27	53.4228
chr11:3130013	-1.59024	0.902317	-13.4167	2.15564e-28	2.11114e-27	53.4227
chr1:116124009	2.58976	-1.09378	13.4167	2.15569e-28	2.11119e-27	53.4227
chr20:21705134	2.35976	-1.81524	13.4166	2.15598e-28	2.11147e-27	53.4226
chr1:16491559	1.81841	-0.559817	13.4166	2.15616e-28	2.11164e-27	53.4225
chr17:75612281	2.61098	-1.06	13.4166	2.15651e-28	2.11198e-27	53.4223
chr4:108027020	1.94915	0.669207	13.4166	2.15672e-28	2.11219e-27	53.4222
chr10:132373328	-1.67098	1.13098	-13.4166	2.15676e-28	2.11222e-27	53.4222
chr13:28495803	1.36439	-3.59683	13.4166	2.15683e-28	2.11229e-27	53.4222
chr11:32829250	1.9389	-2.34299	13.4166	2.15694e-28	2.1124e-27	53.4221
chr1:39214564	2.22293	-2.97451	13.4166	2.1571e-28	2.11254e-27	53.422
chr13:82480215	-2.2172	1.40604	-13.4166	2.15713e-28	2.11258e-27	53.422
chr6:116558059	3.05159	-1.66787	13.4166	2.15716e-28	2.1126e-27	53.422
chr10:30701587	-1.68341	-1.02329	-13.4166	2.15717e-28	2.11261e-27	53.422
chr12:6952900	-2.3872	1.52689	-13.4166	2.15725e-28	2.11269e-27	53.422
chr2:119367876	1.75159	-2.6453	13.4166	2.15729e-28	2.11271e-27	53.4219
chr6:33732154	2.83	-1.49341	13.4165	2.15765e-28	2.11307e-27	53.4218
chr1:16896662	1.54927	-3.21085	13.4165	2.15771e-28	2.11312e-27	53.4218
chr22:42109069	1.96378	0.284695	13.4165	2.15796e-28	2.11336e-27	53.4216
chr8:17721984	-1.57073	-0.79378	-13.4165	2.15812e-28	2.11352e-27	53.4216
chr10:101132705	2.0072	-2.6047	13.4165	2.15864e-28	2.11402e-27	53.4213
chr15:41496010	1.63976	-3.25329	13.4165	2.15865e-28	2.11403e-27	53.4213
chr6:44270267	1.73451	-1.62726	13.4164	2.15878e-28	2.11416e-27	53.4213
chr19:5074580	-2.9722	1.75183	-13.4164	2.15887e-28	2.11424e-27	53.4212
chr19:800660	2.94329	-1.78909	13.4164	2.15888e-28	2.11425e-27	53.4212
chr6:33005939	1.55463	2.40598	13.4164	2.15912e-28	2.11448e-27	53.4211
chr7:6659360	1.33049	-1.62061	13.4164	2.15928e-28	2.11464e-27	53.421
chr2:147382533	-2.62683	0.704268	-13.4164	2.15936e-28	2.11471e-27	53.421
chr11:64294859	1.56805	-1.39146	13.4164	2.15969e-28	2.11503e-27	53.4208
chr11:108538234	2.67988	-1.99299	13.4164	2.1597e-28	2.11504e-27	53.4208
chr5:1564349	1.72049	2.01451	13.4164	2.15994e-28	2.11527e-27	53.4207
chr12:1838194	1.62037	2.21933	13.4164	2.16015e-28	2.11548e-27	53.4206
chr7:1433249	1.31207	1.69274	13.4163	2.16026e-28	2.11557e-27	53.4206
chr3:11562655	-1.87415	2.82732	-13.4163	2.16039e-28	2.1157e-27	53.4205
chr11:111748487	1.22256	2.15799	13.4163	2.16068e-28	2.11598e-27	53.4204
chr1:230085026	2.74683	-1.86183	13.4163	2.16071e-28	2.11601e-27	53.4204
chr8:11676057	1.22841	-0.760305	13.4163	2.16103e-28	2.11632e-27	53.4202
chr17:78723509	2.33878	-0.450244	13.4163	2.16104e-28	2.11632e-27	53.4202
chr7:27144819	2.02	-2.51829	13.4163	2.16105e-28	2.11633e-27	53.4202
chr19:17079665	2.26902	-0.620976	13.4163	2.16109e-28	2.11637e-27	53.4202
chr11:60615514	1.47585	0.363049	13.4163	2.16116e-28	2.11644e-27	53.4202
chr17:18247249	2.51683	-1.88549	13.4163	2.16138e-28	2.11664e-27	53.4201
chr2:152337185	2.33195	-2.74207	13.4163	2.16139e-28	2.11665e-27	53.42
chr5:87019596	1.74805	-2.10146	13.4163	2.16152e-28	2.11678e-27	53.42
chr16:87702371	-1.82683	1.97646	-13.4162	2.16193e-28	2.11718e-27	53.4198
chr11:111379414	1.78744	-1.95299	13.4162	2.16199e-28	2.11723e-27	53.4198
chr4:93834990	1.92085	-2.86555	13.4162	2.16201e-28	2.11725e-27	53.4198
chr1:35059766	-1.8811	0.551524	-13.4162	2.16222e-28	2.11745e-27	53.4197
chr7:27115420	3.03634	-1.83463	13.4162	2.16233e-28	2.11756e-27	53.4196
chr1:116599891	-1.74659	1.69268	-13.4162	2.16242e-28	2.11764e-27	53.4196
chr6:75208344	1.8489	-2.67994	13.4162	2.16247e-28	2.11769e-27	53.4196
chr16:674756	1.57	-1.0039	13.4162	2.16259e-28	2.1178e-27	53.4195
chr16:2690588	-2.53829	2.07402	-13.4162	2.16282e-28	2.11802e-27	53.4194
chr10:117133627	2.4878	-2.29061	13.4161	2.16313e-28	2.11833e-27	53.4192
chr5:1487015	1.18049	1.91902	13.4161	2.16326e-28	2.11845e-27	53.4192
chr4:68130041	2.5811	-1.8236	13.4161	2.16342e-28	2.11861e-27	53.4191
chr21:45471511	3.11244	-1.64061	13.4161	2.16353e-28	2.11871e-27	53.4191
chrX:153056041	1.52683	0.421951	13.4161	2.16369e-28	2.11886e-27	53.419
chr7:101126446	2.61195	-2.68427	13.4161	2.16379e-28	2.11895e-27	53.4189
chr6:108176638	2.14707	-2.96866	13.4161	2.16406e-28	2.11922e-27	53.4188
chr22:24583883	-2.53402	0.49689	-13.4161	2.16412e-28	2.11927e-27	53.4188
chr5:96253409	-2.41037	0.67628	-13.4161	2.16419e-28	2.11934e-27	53.4188
chr12:122858462	1.67159	1.7864	13.4161	2.16424e-28	2.11939e-27	53.4187
chr18:79529451	-1.8589	2.55213	-13.4161	2.16426e-28	2.11941e-27	53.4187
chr12:57225741	2.26549	-2.10067	13.416	2.16446e-28	2.11959e-27	53.4186
chr9:121651140	1.51683	-2.60866	13.416	2.16448e-28	2.11961e-27	53.4186
chr5:65474726	1.65098	2.32841	13.4159	2.16583e-28	2.12093e-27	53.418
chr14:100012832	-2.57902	0.852683	-13.4159	2.16599e-28	2.12108e-27	53.4179
chr21:45073595	2.05354	-2.56933	13.4159	2.16604e-28	2.12113e-27	53.4179
chr7:72949053	-1.7328	2.22213	-13.4159	2.16604e-28	2.12113e-27	53.4179
chr16:26667341	-1.84793	1.68494	-13.4159	2.16611e-28	2.12119e-27	53.4179
chr10:22428151	2.71927	-1.76634	13.4159	2.16615e-28	2.12123e-27	53.4179
chr2:71897306	-1.42671	1.08835	-13.4159	2.16622e-28	2.12129e-27	53.4178
chr10:70008964	2.17817	-1.9336	13.4159	2.16628e-28	2.12135e-27	53.4178
chr10:10911620	3.01817	-2.03055	13.4159	2.16654e-28	2.1216e-27	53.4177
chr1:6471656	2.23549	-2.95604	13.4159	2.1666e-28	2.12166e-27	53.4176
chr10:45309191	1.53427	0.480305	13.4159	2.16669e-28	2.12174e-27	53.4176
chr2:69644925	1.27756	-2.93134	13.4159	2.16694e-28	2.12198e-27	53.4175
chr9:127754471	2.72463	-1.8228	13.4159	2.16698e-28	2.12202e-27	53.4175
chr2:216475344	-3.055	1.72762	-13.4159	2.16702e-28	2.12206e-27	53.4175
chr1:206342964	1.96549	1.87128	13.4158	2.16735e-28	2.12238e-27	53.4173
chr8:127223565	2.03671	1.32299	13.4158	2.16753e-28	2.12255e-27	53.4172
chr17:48579671	-1.79171	0.0487805	-13.4158	2.16759e-28	2.1226e-27	53.4172
chr3:18741254	-2.87927	1.50232	-13.4158	2.16771e-28	2.12272e-27	53.4171
chr8:123182258	2.81024	-1.74134	13.4158	2.16775e-28	2.12276e-27	53.4171
chr2:24175246	1.65183	0.0648171	13.4158	2.16777e-28	2.12278e-27	53.4171
chr15:45631570	1.34695	-3.04311	13.4158	2.16785e-28	2.12285e-27	53.4171
chr19:49115303	2.24585	-0.625122	13.4158	2.16798e-28	2.12297e-27	53.417
chr16:2127180	-1.54098	3.02512	-13.4158	2.16808e-28	2.12307e-27	53.417
chr3:11038281	-2.48537	0.69122	-13.4158	2.16817e-28	2.12315e-27	53.4169
chr7:93891139	1.37037	-3.04396	13.4158	2.16824e-28	2.12322e-27	53.4169
chr8:42632748	1.19683	2.25012	13.4158	2.16836e-28	2.12333e-27	53.4168
chr16:87726811	2.06939	2.36567	13.4158	2.16849e-28	2.12346e-27	53.4168
chr14:100079179	2.21768	-2.30567	13.4158	2.16859e-28	2.12355e-27	53.4167
chr16:443017	-1.9472	1.65006	-13.4158	2.16861e-28	2.12357e-27	53.4167
chr14:101760064	1.53024	0.127317	13.4157	2.16872e-28	2.12367e-27	53.4167
chr17:78384901	-2.18341	1.57366	-13.4157	2.16883e-28	2.12378e-27	53.4166
chr19:38386016	2.45378	-2.42616	13.4157	2.16886e-28	2.12381e-27	53.4166
chr5:141490972	1.59061	1.49396	13.4157	2.16892e-28	2.12386e-27	53.4166
chr9:13323249	-2.09732	2.25378	-13.4157	2.16893e-28	2.12387e-27	53.4166
chr19:50564436	1.31	-1.29037	13.4157	2.16895e-28	2.12389e-27	53.4166
chr10:113151123	-1.49329	2.87591	-13.4157	2.16909e-28	2.12402e-27	53.4165
chr1:36305971	2.98695	-2.18274	13.4157	2.16925e-28	2.12417e-27	53.4164
chr5:173291151	-1.51098	-0.661951	-13.4157	2.16926e-28	2.12418e-27	53.4164
chr10:95295689	1.93646	-2.70494	13.4157	2.16936e-28	2.12427e-27	53.4164
chr5:10762089	1.98976	-1.29585	13.4157	2.16941e-28	2.12432e-27	53.4163
chr11:122681892	3.3678	-1.28744	13.4157	2.16943e-28	2.12434e-27	53.4163
chr17:35898742	-1.57622	0.376768	-13.4157	2.16954e-28	2.12444e-27	53.4163
chr4:147964417	2.92146	-1.76829	13.4157	2.16964e-28	2.12453e-27	53.4162
chr5:157670948	-1.71671	-2.95067	-13.4157	2.16974e-28	2.12463e-27	53.4162
chr14:24259171	2.85341	-1.1878	13.4157	2.1698e-28	2.12468e-27	53.4162
chr2:108989150	2.23805	-2.24793	13.4156	2.17018e-28	2.12506e-27	53.416
chr15:93109616	1.64012	-2.8936	13.4156	2.17035e-28	2.12522e-27	53.4159
chr1:206469611	2.13988	-2.6486	13.4156	2.17044e-28	2.1253e-27	53.4159
chr16:84284418	1.32463	-2.88561	13.4156	2.17051e-28	2.12537e-27	53.4158
chr19:1363508	-2.48683	1.18829	-13.4156	2.17062e-28	2.12547e-27	53.4158
chrX:151691077	1.29902	-0.396829	13.4156	2.17101e-28	2.12585e-27	53.4156
chr17:44916577	-2.28963	1.14335	-13.4156	2.17108e-28	2.12592e-27	53.4156
chr1:26032867	-1.83049	1.15598	-13.4156	2.17116e-28	2.126e-27	53.4155
chr2:159036209	2.71976	-1.82659	13.4156	2.1713e-28	2.12613e-27	53.4155
chr5:27316208	1.46098	-2.045	13.4156	2.17131e-28	2.12613e-27	53.4155
chr9:127121752	1.68805	-2.16085	13.4156	2.1714e-28	2.12622e-27	53.4154
chr15:66255004	2.13207	-1.86811	13.4156	2.17141e-28	2.12623e-27	53.4154
chr13:113531711	1.86939	2.5575	13.4155	2.17149e-28	2.1263e-27	53.4154
chr8:124728853	2.33817	-2.8586	13.4155	2.17162e-28	2.12643e-27	53.4153
chr17:30476978	1.47549	-2.24165	13.4155	2.17178e-28	2.12658e-27	53.4153
chr7:1059434	2.31476	-2.2297	13.4155	2.17181e-28	2.1266e-27	53.4152
chr17:83054352	-2.36037	0.857988	-13.4155	2.17181e-28	2.1266e-27	53.4152
chr11:850571	2.84098	-1.25695	13.4155	2.17183e-28	2.12662e-27	53.4152
chr16:52549213	2.15756	-1.61671	13.4155	2.17206e-28	2.12684e-27	53.4151
chr16:67199851	2.43037	-1.81579	13.4155	2.17249e-28	2.12726e-27	53.4149
chr14:105529273	1.75768	-3.3175	13.4155	2.17263e-28	2.1274e-27	53.4149
chr14:58396644	1.1022	-0.00195122	13.4155	2.17266e-28	2.12742e-27	53.4149
chr1:226643320	2.18988	-2.44726	13.4155	2.17276e-28	2.12752e-27	53.4148
chr10:117140603	2.05159	-2.99604	13.4155	2.17283e-28	2.12758e-27	53.4148
chr5:56698826	2.64634	-2.12012	13.4155	2.17286e-28	2.1276e-27	53.4148
chr10:103660633	-1.65122	-1.31854	-13.4154	2.17295e-28	2.12769e-27	53.4147
chr21:43923477	1.33463	2.46012	13.4154	2.17297e-28	2.12771e-27	53.4147
chr16:49698656	-1.2978	0.541829	-13.4154	2.1732e-28	2.12793e-27	53.4146
chr16:54937387	1.74329	-3.2653	13.4154	2.17321e-28	2.12793e-27	53.4146
chr10:114328959	1.22037	1.76604	13.4154	2.17355e-28	2.12827e-27	53.4144
chr11:865732	-1.495	1.4586	-13.4154	2.1739e-28	2.12861e-27	53.4143
chr16:50550239	1.18232	2.45323	13.4154	2.17391e-28	2.12862e-27	53.4143
chr19:41933092	2.80939	-2.25738	13.4154	2.17398e-28	2.12868e-27	53.4142
chr7:135683814	-1.58976	-1.21793	-13.4154	2.17419e-28	2.12889e-27	53.4142
chr6:158039912	1.77793	1.56152	13.4153	2.17437e-28	2.12906e-27	53.4141
chr7:132739762	-2.30829	-0.252561	-13.4153	2.17445e-28	2.12913e-27	53.414
chr7:148567829	-1.77659	1.47512	-13.4153	2.17449e-28	2.12916e-27	53.414
chr12:130678312	-2.10683	0.988171	-13.4153	2.17477e-28	2.12944e-27	53.4139
chr10:35399029	1.72159	2.13787	13.4153	2.17496e-28	2.12962e-27	53.4138
chr11:19660250	2.87634	-1.84171	13.4153	2.17539e-28	2.13004e-27	53.4136
chr1:15605879	-1.77049	2.42171	-13.4153	2.1754e-28	2.13005e-27	53.4136
chr1:209548272	-2.58366	0.467195	-13.4153	2.17552e-28	2.13016e-27	53.4135
chr3:122986945	1.43171	-1.04195	13.4153	2.17557e-28	2.13021e-27	53.4135
chr22:50731071	2.38598	-0.823476	13.4153	2.17571e-28	2.13034e-27	53.4135
chr5:134227398	2.35817	-2.83799	13.4152	2.17575e-28	2.13038e-27	53.4134
chr14:36661488	2.17463	-3.15634	13.4152	2.1758e-28	2.13043e-27	53.4134
chr22:39283573	1.68598	1.7836	13.4152	2.17612e-28	2.13073e-27	53.4133
chr9:136854713	1.75366	2.17268	13.4152	2.17612e-28	2.13073e-27	53.4133
chr17:44353724	1.5089	-2.78067	13.4152	2.17644e-28	2.13105e-27	53.4131
chr6:17556558	-2.3078	1.0939	-13.4152	2.17655e-28	2.13115e-27	53.4131
chr22:19991691	1.79439	0.170976	13.4152	2.17672e-28	2.13131e-27	53.413
chr2:233194018	1.54134	0.816159	13.4152	2.17691e-28	2.13149e-27	53.4129
chr20:58512544	-2.10024	1.75085	-13.4152	2.177e-28	2.13157e-27	53.4129
chr5:134528284	2.59183	-1.8203	13.4152	2.17704e-28	2.13162e-27	53.4128
chr15:32953053	1.47927	1.91598	13.4152	2.17705e-28	2.13162e-27	53.4128
chr11:7612800	2.47927	-1.87524	13.4152	2.1771e-28	2.13167e-27	53.4128
chr10:25060207	2.22183	-2.19323	13.4152	2.17711e-28	2.13168e-27	53.4128
chr22:19812167	-1.86695	2.16701	-13.4151	2.17723e-28	2.13179e-27	53.4128
chr15:41894747	1.79427	-0.735915	13.4151	2.1773e-28	2.13186e-27	53.4127
chr4:3473331	-2.49305	1.13482	-13.4151	2.17736e-28	2.13191e-27	53.4127
chr14:88551378	1.57915	-3.53726	13.4151	2.1774e-28	2.13194e-27	53.4127
chr6:30144999	1.31293	-0.52439	13.4151	2.17746e-28	2.13201e-27	53.4126
chr11:36455264	-2.15073	1.6161	-13.4151	2.17768e-28	2.13221e-27	53.4126
chr2:205656061	2.05744	0.852378	13.4151	2.17795e-28	2.13248e-27	53.4124
chr16:49620482	2.86122	-1.76707	13.4151	2.17801e-28	2.13253e-27	53.4124
chr11:334638	2.76122	-1.82463	13.415	2.17858e-28	2.13309e-27	53.4121
chr1:2911580	-1.91378	2.21421	-13.415	2.17867e-28	2.13317e-27	53.4121
chr3:197527138	1.43073	1.66793	13.415	2.17894e-28	2.13344e-27	53.412
chr13:45850672	1.51732	-2.985	13.415	2.17896e-28	2.13345e-27	53.412
chr2:204664979	2.69793	-2.05201	13.415	2.1792e-28	2.13368e-27	53.4119
chr4:119117126	1.40427	2.20396	13.415	2.17934e-28	2.13381e-27	53.4118
chr16:85282947	1.39939	1.92128	13.415	2.17936e-28	2.13383e-27	53.4118
chr2:101342531	1.48122	-0.262073	13.415	2.17942e-28	2.13389e-27	53.4118
chr11:71499248	-2.54268	2.00341	-13.415	2.17959e-28	2.13405e-27	53.4117
chr3:45597768	1.69	0.703171	13.415	2.17973e-28	2.13419e-27	53.4116
chr5:128537035	2.04439	-2.19341	13.415	2.17988e-28	2.13433e-27	53.4115
chr20:63689954	-1.66683	2.92951	-13.4149	2.18005e-28	2.13449e-27	53.4115
chr5:174427311	-1.37329	1.6403	-13.4149	2.18018e-28	2.13461e-27	53.4114
chr5:62742468	2.56866	-1.6947	13.4149	2.18028e-28	2.13472e-27	53.4114
chr17:81122364	2.83561	-1.97366	13.4149	2.18042e-28	2.13485e-27	53.4113
chr10:50825424	1.92573	2.0414	13.4149	2.18056e-28	2.13498e-27	53.4112
chr3:156217142	2.52878	-1.40585	13.4149	2.1806e-28	2.13501e-27	53.4112
chr7:41028137	1.54012	2.30262	13.4149	2.18116e-28	2.13556e-27	53.411
chr1:9627717	1.56061	2.0097	13.4149	2.18137e-28	2.13577e-27	53.4109
chr2:168198732	-1.9028	1.74128	-13.4148	2.18149e-28	2.13588e-27	53.4108
chr9:136076026	-2.97415	1.68232	-13.4148	2.18159e-28	2.13597e-27	53.4108
chr5:62548134	-2.59793	1.68787	-13.4148	2.18166e-28	2.13604e-27	53.4107
chr4:75710603	-1.7439	2.70744	-13.4148	2.18182e-28	2.1362e-27	53.4107
chr18:77087199	2.42537	-2.18366	13.4148	2.18184e-28	2.13621e-27	53.4106
chr1:59753086	1.54159	2.69055	13.4148	2.18187e-28	2.13624e-27	53.4106
chr2:96864860	-1.36732	2.06585	-13.4148	2.18206e-28	2.13642e-27	53.4105
chr19:17841729	2.64402	-1.78445	13.4148	2.18242e-28	2.13677e-27	53.4104
chr22:39456908	2.165	-2.88262	13.4148	2.1825e-28	2.13684e-27	53.4103
chr17:72604856	-1.86829	1.95939	-13.4148	2.18268e-28	2.13701e-27	53.4103
chr10:3251354	-1.95512	1.85061	-13.4148	2.18273e-28	2.13707e-27	53.4102
chr14:64654582	-2.23366	-1.3039	-13.4148	2.18276e-28	2.13708e-27	53.4102
chr3:71308044	1.21	2.7211	13.4147	2.18296e-28	2.13729e-27	53.4101
chr4:6693649	1.72134	-0.805183	13.4147	2.18332e-28	2.13763e-27	53.41
chr1:31762307	1.66098	1.44598	13.4147	2.18342e-28	2.13773e-27	53.4099
chr10:117240704	2.1622	-2.60232	13.4147	2.18361e-28	2.13791e-27	53.4098
chr7:80672886	1.4872	2.36933	13.4147	2.18373e-28	2.13802e-27	53.4098
chr18:74291035	1.64415	-3.33915	13.4147	2.18388e-28	2.13816e-27	53.4097
chr19:38596602	2.79366	-2.02451	13.4147	2.18391e-28	2.1382e-27	53.4097
chr16:89315821	-1.99195	1.05402	-13.4147	2.18408e-28	2.13836e-27	53.4096
chr7:2477340	1.25805	0.94378	13.4146	2.18426e-28	2.13853e-27	53.4095
chr11:65647020	2.98329	-2.22091	13.4146	2.18438e-28	2.13865e-27	53.4095
chr3:3061303	-1.4861	0.467927	-13.4146	2.18462e-28	2.13887e-27	53.4094
chr16:66523903	-3.03829	1.98951	-13.4146	2.18462e-28	2.13887e-27	53.4094
chr7:2531693	-2.32634	0.818415	-13.4146	2.18487e-28	2.13911e-27	53.4093
chr6:170177181	-1.88195	1.77756	-13.4146	2.18491e-28	2.13915e-27	53.4092
chr12:11663178	-1.54793	1.56787	-13.4146	2.18521e-28	2.13945e-27	53.4091
chr6:7909399	1.77207	-2.70067	13.4146	2.18526e-28	2.13949e-27	53.4091
chr22:44915617	1.28085	2.10067	13.4146	2.18541e-28	2.13963e-27	53.409
chr5:119063740	-1.8089	-0.528232	-13.4146	2.18552e-28	2.13973e-27	53.409
chr1:9688295	1.7661	-3.17122	13.4146	2.18564e-28	2.13985e-27	53.4089
chr10:28898263	-1.67146	0.357317	-13.4145	2.18587e-28	2.14007e-27	53.4088
chr8:91069302	1.70268	-2.02341	13.4145	2.18608e-28	2.14027e-27	53.4087
chr1:47593689	1.91951	-0.34561	13.4145	2.18617e-28	2.14036e-27	53.4087
chr5:60886343	-1.42415	2.83134	-13.4145	2.18625e-28	2.14044e-27	53.4086
chr13:109781823	2.69305	-1.4886	13.4145	2.18626e-28	2.14045e-27	53.4086
chr2:26355714	2.66024	-1.75659	13.4145	2.18655e-28	2.14073e-27	53.4085
chr14:70995899	1.52293	0.906098	13.4145	2.18663e-28	2.1408e-27	53.4085
chr17:48568631	-1.70622	-0.674207	-13.4145	2.18688e-28	2.14104e-27	53.4083
chr4:183987703	2.86476	-2.27567	13.4144	2.18738e-28	2.14153e-27	53.4081
chr2:112187952	-2.24232	2.05287	-13.4144	2.18754e-28	2.14168e-27	53.408
chr16:54938259	2.03122	-2.99317	13.4144	2.18775e-28	2.14188e-27	53.4079
chr11:47111401	-2.24378	1.31433	-13.4144	2.18824e-28	2.14236e-27	53.4077
chr16:29231280	2.34195	-0.899024	13.4144	2.18845e-28	2.14256e-27	53.4076
chr17:50562917	1.6389	-0.569695	13.4143	2.18854e-28	2.14264e-27	53.4076
chr19:29548189	1.2461	-0.388049	13.4143	2.18886e-28	2.14296e-27	53.4074
chr17:61401066	1.86207	-3.40409	13.4143	2.18889e-28	2.14298e-27	53.4074
chr1:209805497	2.72793	-1.75604	13.4143	2.18903e-28	2.14312e-27	53.4074
chr1:1509605	-2.51841	1.47421	-13.4143	2.18923e-28	2.14331e-27	53.4073
chr18:62596081	1.47646	-0.930183	13.4143	2.18937e-28	2.14344e-27	53.4072
chr4:186745253	1.57341	1.06244	13.4143	2.18939e-28	2.14346e-27	53.4072
chr2:63593506	1.73915	1.72921	13.4143	2.18942e-28	2.14349e-27	53.4072
chr14:104830978	1.45134	0.763476	13.4143	2.18949e-28	2.14355e-27	53.4072
chr6:35215718	1.52793	0.50372	13.4143	2.18961e-28	2.14367e-27	53.4071
chr10:97763085	2.10341	-0.433049	13.4143	2.1897e-28	2.14376e-27	53.4071
chr6:84284620	1.66012	-1.61055	13.4143	2.18982e-28	2.14387e-27	53.407
chr19:19378071	1.5022	-2.45049	13.4143	2.18985e-28	2.14389e-27	53.407
chr6:40330498	1.74024	-1.31732	13.4143	2.18985e-28	2.14389e-27	53.407
chr11:65647508	3.06732	-2.13768	13.4142	2.19046e-28	2.14448e-27	53.4067
chr17:62654574	1.86439	-1.59549	13.4142	2.19072e-28	2.14474e-27	53.4066
chr8:2144968	-2.0072	1.92189	-13.4142	2.19076e-28	2.14477e-27	53.4066
chr17:63434295	-2.44256	2.02616	-13.4142	2.19111e-28	2.14511e-27	53.4064
chr10:128091770	1.20939	2.38445	13.4142	2.19117e-28	2.14517e-27	53.4064
chr19:56664448	1.95951	1.56512	13.4142	2.19125e-28	2.14525e-27	53.4063
chr1:1543309	1.81829	2.08439	13.4142	2.19126e-28	2.14525e-27	53.4063
chr13:109781258	2.94744	-1.84287	13.4142	2.19129e-28	2.14528e-27	53.4063
chr20:62428188	1.93524	-2.15189	13.4141	2.19139e-28	2.14537e-27	53.4063
chr7:135194051	2.04756	1.35768	13.4141	2.19152e-28	2.14549e-27	53.4062
chr8:93226227	-2.07171	-0.344878	-13.4141	2.19176e-28	2.14573e-27	53.4061
chr11:68927965	-2.16049	1.87366	-13.4141	2.19183e-28	2.1458e-27	53.4061
chr12:8385687	1.52085	2.60201	13.4141	2.19198e-28	2.14594e-27	53.406
chr19:51532660	1.54561	0.983537	13.4141	2.19214e-28	2.14609e-27	53.4059
chr5:128199406	2.155	0.0642073	13.4141	2.19219e-28	2.14614e-27	53.4059
chr1:9250197	-1.44951	2.22183	-13.4141	2.19236e-28	2.1463e-27	53.4058
chr1:3182201	-2.93098	1.61037	-13.4141	2.19275e-28	2.14668e-27	53.4057
chr2:1796143	2.42329	-1.86457	13.414	2.19298e-28	2.1469e-27	53.4056
chr20:22686247	1.37024	-0.420244	13.414	2.19314e-28	2.14705e-27	53.4055
chr2:113199103	1.60122	-3.5939	13.414	2.19316e-28	2.14707e-27	53.4055
chr8:21812685	1.45232	-1.49921	13.414	2.19322e-28	2.14712e-27	53.4055
chr18:3383417	2.11817	-2.23116	13.414	2.19325e-28	2.14716e-27	53.4054
chr12:131959888	1.36829	1.77805	13.414	2.1933e-28	2.1472e-27	53.4054
chr6:118652433	1.53098	-0.408537	13.414	2.1933e-28	2.1472e-27	53.4054
chr19:48737577	1.75305	-0.797378	13.414	2.19353e-28	2.14742e-27	53.4053
chr12:69469916	1.37293	0.525244	13.414	2.19377e-28	2.14765e-27	53.4052
chr8:58594910	2.31939	-2.68579	13.414	2.19381e-28	2.14769e-27	53.4052
chr7:93968629	1.59134	0.892378	13.414	2.19386e-28	2.14773e-27	53.4052
chr7:76999791	-1.365	1.82762	-13.414	2.19388e-28	2.14775e-27	53.4051
chr11:44535325	2.53756	-2.02098	13.414	2.19403e-28	2.14789e-27	53.4051
chr11:120548116	2.89293	-2.01561	13.414	2.19406e-28	2.14792e-27	53.4051
chr3:117980160	1.49146	2.27232	13.414	2.19408e-28	2.14794e-27	53.4051
chr15:52093984	1.4772	1.29957	13.414	2.19412e-28	2.14797e-27	53.405
chr5:154768019	1.41976	1.98183	13.414	2.19421e-28	2.14806e-27	53.405
chr1:7782098	2.22585	-2.20293	13.4139	2.19446e-28	2.1483e-27	53.4049
chr17:48580894	-1.6	1.36073	-13.4139	2.19476e-28	2.14859e-27	53.4047
chr3:129594180	-2.73402	1.33982	-13.4139	2.19478e-28	2.1486e-27	53.4047
chr10:84425207	2.81951	-1.84378	13.4139	2.19487e-28	2.14869e-27	53.4047
chr11:47590222	2.44	-2.95415	13.4139	2.19488e-28	2.1487e-27	53.4047
chr2:55152579	-2.36073	1.78085	-13.4139	2.19495e-28	2.14876e-27	53.4047
chr16:81189214	2.51232	-1.96994	13.4139	2.19497e-28	2.14878e-27	53.4047
chr6:157985012	-2.53061	1.92189	-13.4139	2.19507e-28	2.14887e-27	53.4046
chr11:72823747	1.38976	1.80732	13.4139	2.19509e-28	2.14889e-27	53.4046
chr5:60488616	2.7428	-1.7964	13.4139	2.19524e-28	2.14903e-27	53.4045
chr10:117136851	2.05207	-2.17909	13.4139	2.19531e-28	2.1491e-27	53.4045
chr17:7589115	2.7978	-1.83122	13.4139	2.19554e-28	2.14933e-27	53.4044
chr6:24910482	1.62976	-3.85256	13.4139	2.19555e-28	2.14933e-27	53.4044
chr10:1184934	1.4911	2.25372	13.4139	2.19557e-28	2.14935e-27	53.4044
chr6:2990913	-1.95744	-2.18884	-13.4139	2.19558e-28	2.14936e-27	53.4044
chr14:39673312	-1.94183	1.9675	-13.4138	2.19582e-28	2.14958e-27	53.4043
chr19:5989931	-1.2878	1.62695	-13.4138	2.19586e-28	2.14962e-27	53.4042
chr17:28248607	1.4739	1.27098	13.4138	2.19588e-28	2.14964e-27	53.4042
chr9:95045366	3.02451	-2.35762	13.4138	2.19594e-28	2.1497e-27	53.4042
chr17:799376	-1.81683	2.27146	-13.4138	2.19642e-28	2.15016e-27	53.404
chr17:69316866	-1.69854	2.72024	-13.4138	2.19652e-28	2.15026e-27	53.4039
chr1:44306427	-1.79866	2.77994	-13.4138	2.19663e-28	2.15036e-27	53.4039
chr6:6002097	2.50061	-2.44604	13.4138	2.19671e-28	2.15044e-27	53.4039
chr3:15269666	2.67829	-1.92549	13.4138	2.19693e-28	2.15065e-27	53.4038
chr19:35490614	1.64634	-2.58341	13.4137	2.19715e-28	2.15086e-27	53.4037
chr10:71231365	-1.77756	2.56183	-13.4137	2.19724e-28	2.15094e-27	53.4036
chr2:43170990	-2.99439	1.84085	-13.4137	2.19733e-28	2.15103e-27	53.4036
chr5:181195430	2.15024	-0.0579268	13.4137	2.19756e-28	2.15125e-27	53.4035
chr1:113506892	1.19854	1.73122	13.4137	2.19757e-28	2.15125e-27	53.4035
chr8:65145106	-2.02524	1.57421	-13.4137	2.19774e-28	2.15142e-27	53.4034
chr16:89961297	2.01037	2.22872	13.4137	2.1979e-28	2.15157e-27	53.4033
chr15:62112728	2.77817	-1.56299	13.4137	2.19793e-28	2.1516e-27	53.4033
chr15:65942558	1.36024	0.280244	13.4137	2.19798e-28	2.15165e-27	53.4033
chr17:83023767	-1.62695	2.0014	-13.4137	2.198e-28	2.15167e-27	53.4033
chr16:14097227	2.62305	-1.8275	13.4137	2.19812e-28	2.15178e-27	53.4032
chr17:41712107	1.70646	1.84409	13.4137	2.19833e-28	2.15198e-27	53.4031
chr1:53891226	1.49061	2.59165	13.4137	2.1984e-28	2.15205e-27	53.4031
chr8:73506280	1.41195	2.28671	13.4136	2.1987e-28	2.15233e-27	53.403
chr12:2358188	2.57354	-1.59823	13.4136	2.19904e-28	2.15267e-27	53.4028
chr17:7582917	1.65329	0.46689	13.4136	2.19935e-28	2.15297e-27	53.4027
chr1:25775166	1.64695	-2.71152	13.4136	2.19953e-28	2.15314e-27	53.4026
chr7:130384589	-2.97585	1.87146	-13.4136	2.19956e-28	2.15317e-27	53.4026
chr9:137482384	1.68049	-2.55585	13.4136	2.19966e-28	2.15327e-27	53.4025
chr10:306671	2.14963	-1.09994	13.4136	2.19969e-28	2.15329e-27	53.4025
chr6:169158093	1.85744	0.137134	13.4136	2.1997e-28	2.1533e-27	53.4025
chr1:161527022	1.43988	1.17189	13.4136	2.19973e-28	2.15332e-27	53.4025
chr3:129594021	-2.89073	1.34512	-13.4136	2.19992e-28	2.1535e-27	53.4024
chr1:89993666	1.35061	2.58591	13.4135	2.20006e-28	2.15364e-27	53.4023
chr1:202008261	2.33732	-2.2489	13.4135	2.20013e-28	2.15371e-27	53.4023
chr1:217077596	2.72756	-1.78976	13.4135	2.20015e-28	2.15372e-27	53.4023
chr22:50720926	3.0122	-1.87841	13.4135	2.20018e-28	2.15375e-27	53.4023
chr1:1966491	1.18354	-0.527256	13.4135	2.20019e-28	2.15375e-27	53.4023
chr2:11556484	-2.41305	0.700793	-13.4135	2.20028e-28	2.15384e-27	53.4022
chr2:219279878	1.71049	-3.51427	13.4135	2.20049e-28	2.15405e-27	53.4021
chrX:66169484	1.31524	0.453963	13.4135	2.20061e-28	2.15415e-27	53.4021
chr7:129778574	2.13293	-1.57756	13.4135	2.20068e-28	2.15422e-27	53.4021
chr14:104660905	-2.71866	1.6436	-13.4135	2.20104e-28	2.15457e-27	53.4019
chr12:128398758	-2.07622	1.30872	-13.4135	2.20105e-28	2.15457e-27	53.4019
chr17:45144924	1.75683	-0.162317	13.4135	2.20107e-28	2.1546e-27	53.4019
chr1:21508425	1.30402	2.44738	13.4135	2.20128e-28	2.1548e-27	53.4018
chr10:80256817	1.62122	-0.98061	13.4134	2.20184e-28	2.15535e-27	53.4015
chr1:58896872	1.48341	-2.89793	13.4134	2.20193e-28	2.15543e-27	53.4015
chr10:73966277	2.35366	-2.14415	13.4134	2.20239e-28	2.15587e-27	53.4013
chr16:66274366	1.34061	2.68177	13.4134	2.20248e-28	2.15596e-27	53.4012
chr4:86849543	-2.66744	0.788598	-13.4134	2.20256e-28	2.15604e-27	53.4012
chr7:155806347	2.13171	-2.63646	13.4134	2.20259e-28	2.15606e-27	53.4012
chr3:52226073	-2.18854	0.439634	-13.4134	2.20263e-28	2.15609e-27	53.4012
chr3:179450317	2.45463	-1.56244	13.4134	2.20285e-28	2.15631e-27	53.4011
chr6:22658277	-2.61256	0.660671	-13.4133	2.20294e-28	2.1564e-27	53.401
chr9:76521194	2.55549	-1.74482	13.4133	2.20318e-28	2.15662e-27	53.4009
chr2:3771162	1.54061	2.29994	13.4133	2.20325e-28	2.15669e-27	53.4009
chr7:21330861	1.30451	2.41226	13.4133	2.20344e-28	2.15687e-27	53.4008
chr7:27170654	1.96524	-1.34982	13.4133	2.20344e-28	2.15687e-27	53.4008
chr5:180619049	1.91744	-2.86591	13.4133	2.20367e-28	2.15709e-27	53.4007
chr3:25789081	1.42354	1.20152	13.4133	2.20375e-28	2.15717e-27	53.4007
chr8:23399872	1.24878	1.37	13.4132	2.20452e-28	2.15792e-27	53.4003
chr13:50357913	2.85768	-1.94628	13.4132	2.20459e-28	2.15798e-27	53.4003
chr6:53863359	-1.68829	0.205	-13.4132	2.20498e-28	2.15836e-27	53.4001
chr21:44263582	2.64012	-1.3614	13.4132	2.20507e-28	2.15844e-27	53.4001
chr1:3226037	1.22817	1.14677	13.4132	2.20517e-28	2.15854e-27	53.4
chr11:394444	3.02878	-2.20305	13.4132	2.20538e-28	2.15875e-27	53.3999
chr8:55975381	-1.85244	-0.460366	-13.4132	2.20544e-28	2.15881e-27	53.3999
chr13:51845323	1.20866	-3.4225	13.4132	2.20545e-28	2.15881e-27	53.3999
chr4:97911296	1.43183	1.5303	13.4132	2.20567e-28	2.15902e-27	53.3998
chr10:71661986	1.51195	1.50415	13.4132	2.20573e-28	2.15907e-27	53.3998
chr2:38375701	-2.6022	0.460122	-13.4131	2.20616e-28	2.1595e-27	53.3996
chr10:72688359	1.9689	-2.39287	13.4131	2.20661e-28	2.15993e-27	53.3994
chr19:17998190	1.53463	-0.00597561	13.413	2.20726e-28	2.16057e-27	53.3991
chr17:59407021	2.2078	-1.94427	13.413	2.2073e-28	2.1606e-27	53.3991
chr14:31265966	2.6722	-1.39963	13.413	2.20741e-28	2.16071e-27	53.399
chr2:105376138	3.0072	-1.75165	13.413	2.20745e-28	2.16074e-27	53.399
chr16:86343468	-1.40854	-2.09341	-13.413	2.20762e-28	2.16091e-27	53.3989
chr6:22036467	2.79805	-1.85915	13.413	2.20764e-28	2.16092e-27	53.3989
chr20:25249435	1.6828	-2.38079	13.413	2.20765e-28	2.16093e-27	53.3989
chr16:53080658	3.03561	-1.7972	13.413	2.20779e-28	2.16106e-27	53.3988
chr14:89343649	-1.8528	0.90872	-13.413	2.20797e-28	2.16123e-27	53.3988
chr17:81453451	-2.76402	1.13006	-13.413	2.20818e-28	2.16144e-27	53.3987
chr2:107381170	-2.08098	0.781463	-13.413	2.20831e-28	2.16156e-27	53.3986
chr3:14810222	2.30427	-1.92579	13.4129	2.20871e-28	2.16196e-27	53.3984
chr19:1529763	1.35134	1.86701	13.4129	2.2088e-28	2.16203e-27	53.3984
chr11:65607570	3.10744	-1.96738	13.4129	2.20881e-28	2.16204e-27	53.3984
chr12:9733227	-2.11463	1.43622	-13.4129	2.20917e-28	2.16239e-27	53.3982
chr22:37212585	2.86024	-1.79244	13.4129	2.20928e-28	2.16249e-27	53.3982
chr7:75980308	-1.84561	2.34195	-13.4129	2.20964e-28	2.16285e-27	53.398
chr5:141783812	2.08037	-2.68909	13.4129	2.20967e-28	2.16287e-27	53.398
chr7:149874893	1.98963	-0.670061	13.4129	2.20968e-28	2.16288e-27	53.398
chr19:13054510	1.71378	-1.16799	13.4129	2.20973e-28	2.16293e-27	53.398
chr1:16396801	-2.71463	0.601707	-13.4129	2.21003e-28	2.16322e-27	53.3978
chr21:35050380	-2.28732	2.0472	-13.4128	2.21014e-28	2.16332e-27	53.3978
chr14:73771715	2.45024	-2.38244	13.4128	2.21025e-28	2.16342e-27	53.3977
chr11:1694532	1.71805	1.80927	13.4128	2.2106e-28	2.16377e-27	53.3976
chr16:1764317	2.99573	-2.1547	13.4128	2.2106e-28	2.16377e-27	53.3976
chr17:38563472	2.02024	-2.75854	13.4128	2.21126e-28	2.16441e-27	53.3973
chr19:2431110	-2.17841	2.02274	-13.4128	2.21138e-28	2.16452e-27	53.3972
chr12:132558552	-2.40866	1.80043	-13.4127	2.21162e-28	2.16475e-27	53.3971
chr6:159602606	-1.71305	1.88921	-13.4127	2.21171e-28	2.16484e-27	53.3971
chr12:122108660	-1.29866	2.38909	-13.4127	2.21182e-28	2.16494e-27	53.397
chr19:45234776	2.06841	-2.65665	13.4127	2.21186e-28	2.16498e-27	53.397
chr19:47096409	2.78159	-1.65323	13.4127	2.21189e-28	2.165e-27	53.397
chr4:187022089	1.42622	1.50043	13.4127	2.212e-28	2.16511e-27	53.3969
chr1:34419834	1.39268	-1.35293	13.4127	2.21221e-28	2.16531e-27	53.3968
chr1:40884127	1.6322	-2.46378	13.4127	2.21226e-28	2.16536e-27	53.3968
chr10:22715457	1.43841	2.01591	13.4127	2.21233e-28	2.16542e-27	53.3968
chr5:160467929	2.43366	-2.34793	13.4127	2.21272e-28	2.1658e-27	53.3966
chr9:131836261	1.50415	2.155	13.4127	2.21285e-28	2.16593e-27	53.3965
chr2:110115369	2.34549	-2.4075	13.4126	2.21339e-28	2.16645e-27	53.3963
chr9:35676251	1.65841	-1.87665	13.4126	2.21357e-28	2.16662e-27	53.3962
chr19:18416435	1.7672	-2.98104	13.4126	2.21367e-28	2.16671e-27	53.3962
chr2:3319386	1.47732	2.66232	13.4126	2.21373e-28	2.16677e-27	53.3962
chr16:67149751	1.55244	-1.72683	13.4126	2.21373e-28	2.16677e-27	53.3962
chr11:2880669	2.43354	-1.79738	13.4126	2.21405e-28	2.16708e-27	53.396
chr10:102669775	2.44	-1.71305	13.4126	2.21425e-28	2.16727e-27	53.3959
chr20:3751821	2.15195	-3.29159	13.4125	2.2147e-28	2.16771e-27	53.3957
chr11:1060734	2.34878	-0.981098	13.4125	2.21516e-28	2.16816e-27	53.3955
chr21:42125655	-1.74415	0.00463415	-13.4125	2.21516e-28	2.16816e-27	53.3955
chr6:100456179	-1.66878	-2.32037	-13.4125	2.21522e-28	2.16821e-27	53.3955
chr16:30336050	-1.37549	1.21189	-13.4125	2.21528e-28	2.16827e-27	53.3955
chr3:9715272	2.2889	-1.83091	13.4125	2.21536e-28	2.16834e-27	53.3954
chr2:156323192	2.68695	-1.0753	13.4125	2.21541e-28	2.16838e-27	53.3954
chr7:20441959	2.55622	-1.57226	13.4125	2.21555e-28	2.16852e-27	53.3953
chr1:222071816	1.78146	-0.0808537	13.4125	2.21561e-28	2.16858e-27	53.3953
chr16:3242902	-2.5639	1.48305	-13.4125	2.21563e-28	2.16859e-27	53.3953
chr11:772998	1.5189	1.19213	13.4124	2.21583e-28	2.16879e-27	53.3952
chr2:46814339	-2.12854	0.98622	-13.4124	2.21609e-28	2.16903e-27	53.3951
chr10:10911628	3.0511	-1.97043	13.4124	2.2162e-28	2.16914e-27	53.395
chr6:1601646	2.7039	-1.50695	13.4124	2.21623e-28	2.16916e-27	53.395
chr9:107487962	1.56037	-3.11396	13.4124	2.21638e-28	2.16932e-27	53.395
chr5:16617849	2.32183	-1.91945	13.4124	2.21644e-28	2.16937e-27	53.3949
chr4:3253358	-1.84707	2.29805	-13.4124	2.2166e-28	2.16953e-27	53.3949
chr17:58218668	1.47512	1.01756	13.4124	2.21662e-28	2.16954e-27	53.3949
chr16:11254684	1.85585	-1.40037	13.4124	2.217e-28	2.16991e-27	53.3947
chr12:43893834	-1.90573	2.01152	-13.4124	2.21722e-28	2.17012e-27	53.3946
chr21:45490251	-2.04195	1.56976	-13.4123	2.21729e-28	2.17018e-27	53.3946
chr22:37823275	1.76732	-0.470122	13.4123	2.21738e-28	2.17027e-27	53.3945
chrX:40151849	2.13317	-2.42329	13.4123	2.21756e-28	2.17044e-27	53.3944
chr7:5253689	1.76134	1.05128	13.4123	2.21756e-28	2.17044e-27	53.3944
chr11:67640106	1.19756	-3.81329	13.4123	2.21764e-28	2.17051e-27	53.3944
chr4:52935633	-2.06256	2.20372	-13.4123	2.21772e-28	2.17059e-27	53.3944
chr7:81173970	2.82549	-1.80201	13.4123	2.21777e-28	2.17063e-27	53.3943
chr11:22472581	1.38085	1.73384	13.4123	2.21778e-28	2.17064e-27	53.3943
chr2:36664347	1.35927	-2.49293	13.4123	2.21792e-28	2.17077e-27	53.3943
chr7:2738462	-2.67049	1.71183	-13.4123	2.21811e-28	2.17096e-27	53.3942
chr1:2226824	1.78354	-3.01835	13.4123	2.21841e-28	2.17125e-27	53.394
chr21:45894828	1.30756	2.78695	13.4123	2.21856e-28	2.17139e-27	53.394
chr12:113825957	2.00463	-0.10939	13.4123	2.21869e-28	2.17152e-27	53.3939
chr9:128393999	1.9828	-1.92884	13.4122	2.21882e-28	2.17165e-27	53.3939
chr5:188197	2.22488	-1.90341	13.4122	2.21887e-28	2.17169e-27	53.3938
chr18:6808017	-1.53451	-1.95726	-13.4122	2.21895e-28	2.17176e-27	53.3938
chr11:73646853	1.35085	2.54835	13.4122	2.21923e-28	2.17203e-27	53.3937
chr11:122367924	2.67061	-1.8597	13.4122	2.21962e-28	2.17241e-27	53.3935
chr22:49777050	-1.49585	3.41476	-13.4122	2.21963e-28	2.17242e-27	53.3935
chr17:74442432	-1.26122	1.21341	-13.4122	2.21975e-28	2.17253e-27	53.3934
chr17:61476446	1.30768	2.90201	13.4122	2.21981e-28	2.17259e-27	53.3934
chr16:29107645	2.78207	-1.94238	13.4122	2.21989e-28	2.17266e-27	53.3934
chr20:845591	-2.1289	0.627622	-13.4122	2.22011e-28	2.17288e-27	53.3933
chr12:123971563	1.57329	-0.170183	13.4121	2.22027e-28	2.17303e-27	53.3932
chr12:6354728	2.41085	-0.613354	13.4121	2.22038e-28	2.17313e-27	53.3932
chr12:130194268	-1.58122	-1.19854	-13.4121	2.22048e-28	2.17323e-27	53.3931
chrX:48467203	1.61537	2.34329	13.4121	2.22072e-28	2.17346e-27	53.393
chr17:81962593	2.12037	-2.40189	13.4121	2.2208e-28	2.17354e-27	53.393
chr4:7524832	-1.7411	-0.247256	-13.4121	2.22087e-28	2.1736e-27	53.3929
chr10:50020574	1.33805	0.0186585	13.4121	2.22145e-28	2.17417e-27	53.3927
chr1:58858428	1.84878	-0.00280488	13.4121	2.22146e-28	2.17418e-27	53.3927
chr10:116269173	-1.70537	-1.13024	-13.4121	2.22158e-28	2.17429e-27	53.3926
chr8:80081491	-2.08439	1.65122	-13.412	2.22165e-28	2.17436e-27	53.3926
chr19:994349	1.39537	2.59805	13.412	2.22186e-28	2.17456e-27	53.3925
chr2:86037112	-2.03476	0.970305	-13.412	2.22189e-28	2.17458e-27	53.3925
chr8:17349283	2.13451	-1.65201	13.412	2.22193e-28	2.17462e-27	53.3925
chr2:96501781	-1.41793	-2.34213	-13.412	2.22198e-28	2.17467e-27	53.3924
chr2:239349569	-2.1728	1.2403	-13.412	2.22216e-28	2.17484e-27	53.3924
chr8:102108968	2.84951	-1.40354	13.412	2.22224e-28	2.17492e-27	53.3923
chr18:46293203	-2.01598	1.2414	-13.412	2.22225e-28	2.17492e-27	53.3923
chr6:40406686	-1.73646	1.38848	-13.412	2.22244e-28	2.17511e-27	53.3922
chr17:79871171	-2.01427	2.01238	-13.412	2.2226e-28	2.17525e-27	53.3922
chrX:153028285	1.48988	0.990549	13.412	2.22299e-28	2.17563e-27	53.392
chr2:439302	2.52512	-1.99207	13.412	2.22302e-28	2.17567e-27	53.392
chrX:42976682	1.55951	1.98927	13.412	2.22306e-28	2.1757e-27	53.392
chr16:23679899	1.8528	-1.90128	13.4119	2.22308e-28	2.17572e-27	53.3919
chr12:124617782	-2.45683	1.63646	-13.4119	2.22314e-28	2.17577e-27	53.3919
chr12:42757239	2.64646	-1.6497	13.4119	2.22359e-28	2.1762e-27	53.3917
chr8:37783821	1.99415	-2.10841	13.4119	2.2238e-28	2.17641e-27	53.3916
chr12:131604722	-2.16939	0.265671	-13.4119	2.22384e-28	2.17644e-27	53.3916
chr3:138009869	1.30073	0.95939	13.4119	2.22394e-28	2.17654e-27	53.3916
chr17:44969569	2.25256	-1.35787	13.4119	2.22437e-28	2.17696e-27	53.3914
chr19:6244479	-1.52451	1.98738	-13.4118	2.22452e-28	2.1771e-27	53.3913
chr11:288166	1.78329	-1.0453	13.4118	2.22475e-28	2.17732e-27	53.3912
chr13:112681098	-2.06073	0.848537	-13.4118	2.22496e-28	2.17753e-27	53.3911
chr2:50649698	-2.2222	0.700366	-13.4118	2.22508e-28	2.17764e-27	53.391
chr17:48606170	2.39732	-1.43439	13.4118	2.22514e-28	2.1777e-27	53.391
chr2:230171679	-1.47244	2.40439	-13.4118	2.22541e-28	2.17795e-27	53.3909
chr19:57560398	1.4672	-3.21933	13.4118	2.22545e-28	2.17799e-27	53.3909
chr5:497358	1.39159	0.70689	13.4118	2.22561e-28	2.17815e-27	53.3908
chr19:46298442	2.27329	-1.76616	13.4118	2.22587e-28	2.17839e-27	53.3907
chr14:21091511	-1.4511	1.78396	-13.4118	2.22592e-28	2.17844e-27	53.3907
chr9:81634205	-1.62829	1.83329	-13.4118	2.22595e-28	2.17847e-27	53.3907
chr15:99476147	2.87659	-1.86232	13.4117	2.22615e-28	2.17866e-27	53.3906
chr1:3166430	-2.12134	2.11348	-13.4117	2.22621e-28	2.17872e-27	53.3905
chr11:75403178	-1.28	1.8689	-13.4117	2.22622e-28	2.17873e-27	53.3905
chr15:39579831	2.84829	-2.3178	13.4117	2.22653e-28	2.17903e-27	53.3904
chr2:30255392	-1.6061	2.76171	-13.4117	2.22667e-28	2.17916e-27	53.3903
chr17:82373938	1.35927	1.02573	13.4117	2.22683e-28	2.17931e-27	53.3903
chr12:85279093	-1.69463	-0.179634	-13.4117	2.22684e-28	2.17932e-27	53.3903
chr4:6566668	-1.81768	-0.377012	-13.4117	2.22707e-28	2.17954e-27	53.3902
chr22:50720140	2.79659	-1.48512	13.4116	2.22757e-28	2.18003e-27	53.3899
chr1:53440146	1.28915	1.86287	13.4116	2.22764e-28	2.18009e-27	53.3899
chr17:67608767	2.76829	-1.30756	13.4116	2.22786e-28	2.18031e-27	53.3898
chr20:17783885	-2.1939	0.672927	-13.4116	2.22789e-28	2.18034e-27	53.3898
chr19:13843725	1.61549	-2.89104	13.4116	2.22795e-28	2.18039e-27	53.3898
chr19:1366935	-2.40841	1.1975	-13.4116	2.22796e-28	2.1804e-27	53.3898
chr13:98307545	-1.74768	0.70128	-13.4116	2.22806e-28	2.18049e-27	53.3897
chr14:23377279	1.97244	-0.202927	13.4116	2.22836e-28	2.18078e-27	53.3896
chr7:22193882	2.7022	-1.86951	13.4116	2.22849e-28	2.1809e-27	53.3895
chr11:64714333	2.21451	-1.92043	13.4116	2.22873e-28	2.18114e-27	53.3894
chr2:8488108	-2.66817	1.58848	-13.4116	2.22882e-28	2.18122e-27	53.3894
chr1:32361526	2.24451	-1.93128	13.4115	2.22889e-28	2.18129e-27	53.3893
chr19:17842359	2.85829	-1.96744	13.4115	2.22905e-28	2.18144e-27	53.3893
chr12:110171772	1.39841	2.65043	13.4115	2.22917e-28	2.18156e-27	53.3892
chr8:73875683	-2.71988	2.00628	-13.4115	2.22922e-28	2.1816e-27	53.3892
chr20:10863990	-1.62488	2.52317	-13.4115	2.22954e-28	2.18191e-27	53.389
chr20:3801108	1.61744	2.33604	13.4115	2.22959e-28	2.18196e-27	53.389
chr20:10137195	1.29085	0.935061	13.4115	2.22974e-28	2.1821e-27	53.389
chr19:6528229	1.57646	1.10884	13.4115	2.22997e-28	2.18232e-27	53.3889
chr4:10200820	-1.82049	1.70976	-13.4115	2.23022e-28	2.18256e-27	53.3887
chr17:45144919	2.03073	-0.898659	13.4114	2.23045e-28	2.18279e-27	53.3886
chr16:89320473	1.36902	-3.63463	13.4114	2.23053e-28	2.18286e-27	53.3886
chr19:55080164	-1.51805	-1.52341	-13.4114	2.23056e-28	2.18289e-27	53.3886
chr2:187415315	-1.87232	2.7336	-13.4114	2.23074e-28	2.18306e-27	53.3885
chr7:157293251	2.9422	-1.93061	13.4114	2.23089e-28	2.18321e-27	53.3884
chr14:102929711	1.34122	-3.71183	13.4114	2.23111e-28	2.18342e-27	53.3883
chr3:126541928	2.47695	-1.18372	13.4114	2.23121e-28	2.18351e-27	53.3883
chr1:3063548	2.78622	-1.68555	13.4114	2.23161e-28	2.1839e-27	53.3881
chr3:128993400	3.20098	-2.16963	13.4114	2.23162e-28	2.1839e-27	53.3881
chr14:85393615	1.91695	-0.414695	13.4114	2.23171e-28	2.18399e-27	53.3881
chr14:23346748	1.71915	0.602866	13.4114	2.23173e-28	2.18401e-27	53.3881
chr1:25544547	1.78146	-2.66573	13.4114	2.23178e-28	2.18405e-27	53.388
chr1:6593178	-1.36305	1.8497	-13.4113	2.23188e-28	2.18415e-27	53.388
chr3:197516554	2.97573	-1.74506	13.4113	2.23208e-28	2.18434e-27	53.3879
chr16:80602538	1.48085	1.08287	13.4113	2.23211e-28	2.18437e-27	53.3879
chr9:69516936	1.65232	1.39226	13.4113	2.23213e-28	2.18439e-27	53.3879
chrX:68131765	-1.53427	2.09384	-13.4113	2.2322e-28	2.18445e-27	53.3879
chr1:27106794	1.45	1.80915	13.4113	2.23225e-28	2.18449e-27	53.3878
chr16:28082868	2.85146	-1.9289	13.4113	2.23228e-28	2.18452e-27	53.3878
chr8:102995230	1.3439	1.50134	13.4113	2.23234e-28	2.18458e-27	53.3878
chr1:33082272	1.41659	-3.06622	13.4113	2.23265e-28	2.18487e-27	53.3877
chr4:8200676	2.71415	-1.17463	13.4113	2.23269e-28	2.18491e-27	53.3876
chr21:45336075	1.4528	0.879695	13.4113	2.23272e-28	2.18494e-27	53.3876
chr12:97491887	-1.79073	1.74488	-13.4113	2.23284e-28	2.18505e-27	53.3876
chr7:45148789	1.53171	2.53012	13.4113	2.23287e-28	2.18508e-27	53.3876
chr2:63059158	2.81829	-2.74549	13.4113	2.23296e-28	2.18516e-27	53.3875
chr9:130921493	-1.73183	0.597622	-13.4112	2.23324e-28	2.18544e-27	53.3874
chr16:67648714	2.73037	-1.90994	13.4112	2.23325e-28	2.18544e-27	53.3874
chr1:201469958	1.30159	-0.473598	13.4112	2.23343e-28	2.18562e-27	53.3873
chr18:8720330	1.27085	-0.0584756	13.4112	2.23349e-28	2.18567e-27	53.3873
chr4:8392899	1.63183	2.5747	13.4112	2.23366e-28	2.18583e-27	53.3872
chr20:56626214	2.16768	-3.10299	13.4112	2.23374e-28	2.18591e-27	53.3872
chr10:122494513	-1.65976	2.12927	-13.4112	2.23403e-28	2.18619e-27	53.387
chr4:186096770	1.2778	1.52012	13.4112	2.23412e-28	2.18628e-27	53.387
chr7:73842294	1.82085	-2.41506	13.4112	2.2344e-28	2.18655e-27	53.3869
chr10:131617373	1.84622	-0.221402	13.4112	2.23447e-28	2.18661e-27	53.3868
chr19:7395788	1.71293	-2.82037	13.4112	2.23466e-28	2.1868e-27	53.3868
chr6:169665925	-1.56634	2.48951	-13.4112	2.23468e-28	2.18681e-27	53.3867
chr9:89484152	-2.74744	1.22872	-13.4111	2.23492e-28	2.18704e-27	53.3866
chr14:23154698	2.35354	-1.36921	13.4111	2.23516e-28	2.18727e-27	53.3865
chr7:141701074	1.5328	-2.52811	13.4111	2.23518e-28	2.18729e-27	53.3865
chr15:72992892	-2.11146	0.579878	-13.4111	2.23522e-28	2.18732e-27	53.3865
chr1:42740365	2.91512	-2.00622	13.4111	2.23524e-28	2.18735e-27	53.3865
chr14:93475674	1.21439	1.02793	13.4111	2.23529e-28	2.18739e-27	53.3865
chr16:88804963	1.82488	-2.60317	13.4111	2.23578e-28	2.18787e-27	53.3863
chr11:111731368	2.88037	-1.90555	13.4111	2.23603e-28	2.18811e-27	53.3861
chr9:126490325	-1.375	-0.725183	-13.411	2.23626e-28	2.18833e-27	53.386
chr6:158707328	2.92963	-1.83543	13.411	2.23627e-28	2.18834e-27	53.386
chr3:68881947	1.42683	1.90159	13.411	2.23629e-28	2.18836e-27	53.386
chr8:66519874	1.40061	0.855671	13.411	2.23643e-28	2.18849e-27	53.386
chr15:67832575	1.80085	0.164695	13.411	2.2365e-28	2.18856e-27	53.3859
chr12:53493904	1.89659	-2.58537	13.411	2.23665e-28	2.1887e-27	53.3859
chr5:143401127	2.9189	-1.48738	13.411	2.23681e-28	2.18885e-27	53.3858
chr1:24964463	1.36646	1.5175	13.411	2.23687e-28	2.1889e-27	53.3858
chr4:727045	-1.51512	1.62146	-13.411	2.23694e-28	2.18897e-27	53.3857
chr2:237582095	2.46951	-1.15098	13.411	2.23702e-28	2.18904e-27	53.3857
chr3:23743532	2.55439	-1.44085	13.411	2.23726e-28	2.18928e-27	53.3856
chr16:14364719	2.43756	-2.14561	13.411	2.23738e-28	2.1894e-27	53.3855
chr11:30583903	2.12963	-1.2625	13.4109	2.23769e-28	2.18969e-27	53.3854
chr17:63481676	-2.00159	1.24823	-13.4109	2.23788e-28	2.18988e-27	53.3853
chr16:2127274	-2.01744	1.81823	-13.4109	2.23798e-28	2.18997e-27	53.3853
chr22:49632400	2.4339	-2.45024	13.4109	2.238e-28	2.18998e-27	53.3853
chr1:11655894	1.52622	-0.428598	13.4109	2.23857e-28	2.19054e-27	53.385
chr14:92687978	3.24402	-2.11896	13.4109	2.23867e-28	2.19063e-27	53.385
chr17:76624967	-1.89305	0.0618902	-13.4109	2.23869e-28	2.19065e-27	53.385
chr13:112347107	2.38451	-0.6375	13.4109	2.2387e-28	2.19066e-27	53.385
chr20:60295504	1.50549	2.05055	13.4109	2.23883e-28	2.19079e-27	53.3849
chr8:94040724	2.0839	-0.0732927	13.4109	2.23886e-28	2.19081e-27	53.3849
chr7:5607390	1.73817	0.0816463	13.4109	2.23904e-28	2.19099e-27	53.3848
chr2:219243362	1.68256	-2.03433	13.4108	2.23911e-28	2.19105e-27	53.3848
chr11:133575884	1.34915	1.45896	13.4108	2.23924e-28	2.19117e-27	53.3847
chr11:70333420	1.30476	1.6014	13.4108	2.23947e-28	2.19139e-27	53.3846
chr8:98066743	-2.35244	0.48622	-13.4108	2.2395e-28	2.19142e-27	53.3846
chr5:169029635	-2.31866	0.12811	-13.4108	2.23966e-28	2.19158e-27	53.3845
chr11:44579789	-2.61207	1.41226	-13.4108	2.23967e-28	2.19158e-27	53.3845
chr5:1836200	-1.41756	1.31122	-13.4108	2.23976e-28	2.19167e-27	53.3845
chr15:101488586	1.40915	-2.41335	13.4108	2.23981e-28	2.19171e-27	53.3845
chr17:77255066	2.70768	-1.91213	13.4108	2.23986e-28	2.19176e-27	53.3844
chr3:10284881	-2.58622	2.07055	-13.4108	2.23996e-28	2.19185e-27	53.3844
chr9:111980473	1.58793	2.55104	13.4108	2.24009e-28	2.19198e-27	53.3843
chr19:752935	1.80268	-2.58963	13.4108	2.24013e-28	2.19201e-27	53.3843
chr5:77994090	1.93549	0.664207	13.4108	2.24014e-28	2.19201e-27	53.3843
chr12:124408965	-1.55634	2.39854	-13.4108	2.24024e-28	2.19211e-27	53.3843
chr15:58865575	1.74024	0.905122	13.4108	2.24034e-28	2.19221e-27	53.3842
chr3:57030042	1.43085	2.35823	13.4107	2.24085e-28	2.1927e-27	53.384
chr1:31736265	-1.42488	2.60012	-13.4107	2.24105e-28	2.1929e-27	53.3839
chr4:8240278	1.20439	2.74378	13.4107	2.24122e-28	2.19306e-27	53.3838
chr17:7890652	-1.90146	1.73329	-13.4107	2.24132e-28	2.19316e-27	53.3838
chr15:101086080	1.28098	1.40171	13.4107	2.24145e-28	2.19328e-27	53.3837
chr1:10779379	-2.66329	1.0997	-13.4107	2.24145e-28	2.19328e-27	53.3837
chr22:30241647	-2.45439	0.795976	-13.4107	2.24151e-28	2.19333e-27	53.3837
chr19:897547	1.58866	1.02823	13.4107	2.24154e-28	2.19336e-27	53.3837
chr1:43368906	1.5161	1.74622	13.4107	2.24155e-28	2.19336e-27	53.3837
chr2:237534225	-2.55012	1.28543	-13.4107	2.24167e-28	2.19348e-27	53.3836
chr15:96322925	2.84683	-2.04476	13.4106	2.24203e-28	2.19383e-27	53.3835
chr18:36017802	1.5489	-2.81884	13.4106	2.24207e-28	2.19386e-27	53.3835
chr20:64204200	1.17659	1.41451	13.4106	2.24216e-28	2.19395e-27	53.3834
chr8:141096679	-1.495	-1.64079	-13.4106	2.24248e-28	2.19426e-27	53.3833
chr13:113820952	1.74439	1.46512	13.4106	2.24258e-28	2.19435e-27	53.3832
chr5:128965783	1.66402	-3.49567	13.4106	2.24259e-28	2.19436e-27	53.3832
chr11:970674	-2.59402	1.86323	-13.4106	2.24289e-28	2.19465e-27	53.3831
chr3:186190459	1.26671	3.26957	13.4106	2.24306e-28	2.19481e-27	53.383
chr12:6768573	2.91122	-1.96122	13.4105	2.24349e-28	2.19524e-27	53.3828
chr17:46244173	1.67061	2.60287	13.4105	2.24362e-28	2.19535e-27	53.3828
chr11:83456340	1.64451	0.855427	13.4105	2.24375e-28	2.19548e-27	53.3827
chr3:23840754	-1.39012	0.85811	-13.4105	2.24379e-28	2.19552e-27	53.3827
chr10:120011542	-1.95463	-0.755366	-13.4105	2.24398e-28	2.1957e-27	53.3826
chr7:32763082	2.37061	-2.16055	13.4105	2.2441e-28	2.19581e-27	53.3825
chr9:136851504	1.0661	0.365488	13.4105	2.24418e-28	2.19589e-27	53.3825
chr2:239646408	1.35902	2.31841	13.4105	2.24418e-28	2.19589e-27	53.3825
chr12:3283805	1.30037	1.93762	13.4105	2.24422e-28	2.19593e-27	53.3825
chr2:130916567	1.98207	-1.12409	13.4105	2.24425e-28	2.19595e-27	53.3825
chr19:7678501	1.34427	1.55152	13.4105	2.24467e-28	2.19635e-27	53.3823
chr9:121741804	-1.88671	2.25372	-13.4104	2.24495e-28	2.19663e-27	53.3822
chr2:98162789	2.79134	-1.78299	13.4104	2.24511e-28	2.19678e-27	53.3821
chr19:1071220	2.82451	-2.03043	13.4104	2.24516e-28	2.19683e-27	53.3821
chr16:90023027	2.00451	-2.26762	13.4104	2.2453e-28	2.19696e-27	53.382
chr14:64430187	1.46841	-2.67335	13.4104	2.24534e-28	2.19699e-27	53.382
chr14:105864878	-2.5128	2.08494	-13.4104	2.24545e-28	2.1971e-27	53.3819
chr6:30931627	1.58963	-2.07299	13.4104	2.2457e-28	2.19734e-27	53.3818
chr8:80579377	2.02659	-2.47854	13.4104	2.24572e-28	2.19736e-27	53.3818
chr5:132829488	1.16573	0.911402	13.4104	2.24578e-28	2.19741e-27	53.3818
chr10:62637316	-2.20366	0.96622	-13.4104	2.24581e-28	2.19744e-27	53.3818
chr11:73217617	1.7572	-2.71372	13.4104	2.24582e-28	2.19745e-27	53.3818
chr19:2491422	2.36549	-2.26287	13.4104	2.24617e-28	2.19779e-27	53.3816
chr22:50720946	2.57524	-1.38274	13.4104	2.24631e-28	2.19792e-27	53.3816
chr22:44024815	1.92085	-2.98543	13.4104	2.24634e-28	2.19795e-27	53.3816
chr6:157954651	2.67866	-2.16787	13.4103	2.24647e-28	2.19807e-27	53.3815
chr10:26858405	1.58463	-2.62841	13.4103	2.24653e-28	2.19812e-27	53.3815
chr2:42652343	-1.58439	1.99427	-13.4103	2.24656e-28	2.19816e-27	53.3815
chr1:3690410	-2.35756	0.950976	-13.4103	2.24674e-28	2.19833e-27	53.3814
chr9:16192176	1.42207	-3.56835	13.4103	2.24757e-28	2.19913e-27	53.381
chr7:34905209	-1.89024	1.85012	-13.4103	2.24761e-28	2.19917e-27	53.381
chr20:62304619	-2.00122	1.42488	-13.4103	2.24779e-28	2.19935e-27	53.3809
chr18:79567902	2.64854	-1.66427	13.4103	2.2478e-28	2.19935e-27	53.3809
chr11:2461306	1.61878	1.21768	13.4103	2.24781e-28	2.19935e-27	53.3809
chr7:76510705	2.64732	-1.9	13.4102	2.24824e-28	2.19978e-27	53.3807
chr1:41242752	1.4972	-3.33896	13.4102	2.24844e-28	2.19996e-27	53.3806
chr2:218873605	-2.47061	0.394573	-13.4102	2.24868e-28	2.2002e-27	53.3805
chr6:52156867	-2.08793	1.6564	-13.4102	2.24874e-28	2.20026e-27	53.3805
chr13:32115276	-2.3411	0.78189	-13.4102	2.24883e-28	2.20034e-27	53.3804
chr8:56441931	1.44134	2.09128	13.4102	2.24888e-28	2.20038e-27	53.3804
chr14:68624772	-1.95305	-0.226402	-13.4102	2.24905e-28	2.20055e-27	53.3803
chr1:44632946	1.95805	-1.45817	13.4102	2.24911e-28	2.2006e-27	53.3803
chr3:72234694	1.42061	0.179939	13.4101	2.24949e-28	2.20097e-27	53.3802
chr19:3179931	-2.8861	1.39268	-13.4101	2.2495e-28	2.20098e-27	53.3801
chr6:30071381	1.80317	-3.67159	13.4101	2.24954e-28	2.20102e-27	53.3801
chr10:306670	2.06683	-1.05232	13.4101	2.24988e-28	2.20135e-27	53.38
chr9:130491365	-1.8622	1.73537	-13.4101	2.24994e-28	2.2014e-27	53.38
chr14:93691730	1.27695	2.56652	13.4101	2.24995e-28	2.2014e-27	53.3799
chr9:133679387	-1.64366	2.42902	-13.4101	2.2502e-28	2.20165e-27	53.3798
chr14:74580272	1.66061	-0.131768	13.4101	2.25024e-28	2.20169e-27	53.3798
chr16:2036588	-2.23744	1.12213	-13.4101	2.25063e-28	2.20207e-27	53.3796
chr12:57475418	2.92756	-2.05573	13.4101	2.25065e-28	2.20208e-27	53.3796
chr7:151061360	2.19329	-2.46262	13.41	2.25128e-28	2.20269e-27	53.3794
chr17:76943380	1.61061	0.372744	13.41	2.2514e-28	2.20281e-27	53.3793
chr5:132322465	2.49939	-1.85994	13.41	2.25145e-28	2.20286e-27	53.3793
chr20:57690733	2.77098	-1.79695	13.41	2.25159e-28	2.20299e-27	53.3792
chr16:89957374	-2.88061	1.65396	-13.41	2.25202e-28	2.2034e-27	53.379
chr8:22626790	-1.45159	-0.200305	-13.41	2.25212e-28	2.2035e-27	53.379
chr2:60460480	-1.47524	1.57226	-13.41	2.25225e-28	2.20362e-27	53.3789
chr12:120546379	-2.45927	0.966585	-13.4099	2.25231e-28	2.20368e-27	53.3789
chr1:248859557	1.89268	-2.58622	13.4099	2.25242e-28	2.20378e-27	53.3789
chr4:75555669	3.39512	-2.1061	13.4099	2.25243e-28	2.20379e-27	53.3788
chr7:1194022	-1.50805	-2.55463	-13.4099	2.25244e-28	2.2038e-27	53.3788
chr7:76480568	-1.51659	2.56195	-13.4099	2.25289e-28	2.20424e-27	53.3786
chr6:100463249	-1.69207	-2.0503	-13.4099	2.25304e-28	2.20438e-27	53.3786
chr11:326927	-2.06	-0.320244	-13.4099	2.25336e-28	2.20469e-27	53.3784
chr18:49031739	-2.76646	1.52079	-13.4099	2.25343e-28	2.20476e-27	53.3784
chr4:10462123	1.56024	-1.02646	13.4099	2.2536e-28	2.20492e-27	53.3783
chr2:120503784	-1.70573	2.87835	-13.4098	2.25403e-28	2.20533e-27	53.3781
chr19:2291840	2.30305	-1.1364	13.4098	2.25405e-28	2.20535e-27	53.3781
chr5:142551843	1.67317	-3.06951	13.4098	2.25431e-28	2.20561e-27	53.378
chr2:98162729	2.78915	-1.73726	13.4098	2.25441e-28	2.2057e-27	53.378
chr13:98397619	1.4128	0.790915	13.4098	2.25456e-28	2.20584e-27	53.3779
chr11:14971906	1.91622	-3.10323	13.4098	2.2546e-28	2.20588e-27	53.3779
chr16:50719814	2.41549	-2.07213	13.4098	2.25464e-28	2.20591e-27	53.3779
chr17:82840794	-2.07841	1.92396	-13.4098	2.25479e-28	2.20606e-27	53.3778
chr9:72577370	2.43598	-2.02726	13.4098	2.25496e-28	2.20622e-27	53.3777
chr19:1112826	1.49744	1.15799	13.4098	2.25499e-28	2.20625e-27	53.3777
chr16:57619700	2.7422	-1.69183	13.4097	2.25549e-28	2.20673e-27	53.3775
chr1:110068905	-1.74451	-2.44604	-13.4097	2.25552e-28	2.20676e-27	53.3775
chr3:15632988	-2.18049	1.28427	-13.4097	2.25578e-28	2.20701e-27	53.3774
chr16:88394266	-2.43134	1.96506	-13.4097	2.25608e-28	2.2073e-27	53.3772
chr7:4286683	-1.93915	1.51738	-13.4097	2.25609e-28	2.2073e-27	53.3772
chr6:10422310	-1.72134	-0.762866	-13.4097	2.2562e-28	2.20741e-27	53.3772
chr4:174332985	2.00024	1.50598	13.4097	2.2563e-28	2.20751e-27	53.3771
chr1:24507683	-2.47195	1.11012	-13.4097	2.25645e-28	2.20765e-27	53.3771
chr13:95553916	-1.63976	-2.69268	-13.4097	2.25649e-28	2.20768e-27	53.3771
chr1:234495300	2.1228	-2.89445	13.4096	2.25668e-28	2.20787e-27	53.377
chr14:100988778	1.57085	1.62774	13.4096	2.25673e-28	2.20791e-27	53.3769
chr16:2037884	-1.48695	2.3075	-13.4096	2.25698e-28	2.20815e-27	53.3768
chr3:181723508	1.76902	-1.37598	13.4096	2.257e-28	2.20818e-27	53.3768
chr19:55537086	1.58476	-1.84189	13.4096	2.25704e-28	2.20821e-27	53.3768
chr20:47844364	2.64329	-1.93079	13.4096	2.25715e-28	2.20832e-27	53.3768
chr12:56257195	2.92402	-1.54018	13.4096	2.2575e-28	2.20865e-27	53.3766
chr3:49553758	1.5661	-0.673171	13.4096	2.25765e-28	2.2088e-27	53.3765
chr12:24901274	2.03232	-2.65384	13.4096	2.25778e-28	2.20892e-27	53.3765
chr3:151265942	-1.55866	2.99311	-13.4096	2.25786e-28	2.20899e-27	53.3764
chr3:181726390	1.66463	-2.7961	13.4096	2.25809e-28	2.20922e-27	53.3763
chr6:119149136	1.67366	1.71427	13.4096	2.2581e-28	2.20922e-27	53.3763
chr7:38704066	-2.46976	1.15646	-13.4095	2.25821e-28	2.20933e-27	53.3763
chr7:130398080	-1.32195	2.83695	-13.4095	2.2584e-28	2.20951e-27	53.3762
chr19:38304258	2.57073	-2.08207	13.4095	2.25852e-28	2.20962e-27	53.3762
chr11:102306082	3.00171	-1.92134	13.4095	2.25857e-28	2.20967e-27	53.3761
chr1:66373559	-2.6411	1.01396	-13.4095	2.25891e-28	2.21e-27	53.376
chr3:10226390	1.86561	0.504756	13.4095	2.25891e-28	2.21e-27	53.376
chr11:45927536	-2.66817	1.56823	-13.4095	2.25906e-28	2.21014e-27	53.3759
chr10:14667476	2.70829	-1.22805	13.4095	2.2592e-28	2.21027e-27	53.3759
chr6:56642802	2.60573	-1.45591	13.4095	2.25922e-28	2.21029e-27	53.3758
chr13:111587438	-1.99524	2.76909	-13.4095	2.25929e-28	2.21035e-27	53.3758
chr14:104580397	-1.50488	2.13902	-13.4095	2.25931e-28	2.21038e-27	53.3758
chr17:42681678	1.63659	-0.0812195	13.4095	2.25941e-28	2.21046e-27	53.3758
chr11:121723579	2.17317	-2.35646	13.4095	2.25949e-28	2.21054e-27	53.3757
chr5:172380735	-2.29537	1.63537	-13.4094	2.25978e-28	2.21083e-27	53.3756
chr9:136701102	-2.19098	-0.0713415	-13.4094	2.26011e-28	2.21114e-27	53.3754
chr4:1365877	1.88183	-0.00896341	13.4094	2.26034e-28	2.21137e-27	53.3753
chr3:194431749	-1.85098	1.98573	-13.4094	2.26038e-28	2.2114e-27	53.3753
chr14:102911735	1.56012	1.78848	13.4094	2.26052e-28	2.21154e-27	53.3753
chr3:57080180	1.3572	2.08604	13.4094	2.26067e-28	2.21168e-27	53.3752
chr9:127579593	2.72695	-2.09384	13.4094	2.26072e-28	2.21172e-27	53.3752
chr10:101137133	1.63134	-1.81299	13.4094	2.26076e-28	2.21176e-27	53.3752
chr20:36856523	2.37927	-1.85317	13.4094	2.26085e-28	2.21185e-27	53.3751
chr13:112074879	1.9778	-2.90402	13.4094	2.26092e-28	2.21191e-27	53.3751
chr8:73421380	2.96549	-2.25323	13.4093	2.26132e-28	2.2123e-27	53.3749
chr3:37992653	2.91549	-1.69957	13.4093	2.26174e-28	2.21271e-27	53.3747
chr5:179624635	1.36134	-3.23348	13.4093	2.2619e-28	2.21286e-27	53.3747
chr9:131476611	1.37756	2.87463	13.4093	2.26203e-28	2.21298e-27	53.3746
chr21:43304862	1.34159	2.6936	13.4093	2.26227e-28	2.21322e-27	53.3745
chr13:99313681	1.56915	-1.68433	13.4093	2.26228e-28	2.21322e-27	53.3745
chr2:9967297	-2.36598	1.3375	-13.4093	2.26243e-28	2.21337e-27	53.3744
chr7:30425534	-2.2072	2.17189	-13.4092	2.26268e-28	2.2136e-27	53.3743
chr4:1216872	-2.83793	1.60152	-13.4092	2.26282e-28	2.21374e-27	53.3743
chr17:38750547	1.45329	-2.42384	13.4092	2.26314e-28	2.21405e-27	53.3741
chr16:68299791	-2.61939	1.0603	-13.4092	2.26343e-28	2.21433e-27	53.374
chr11:1443070	1.48122	1.41512	13.4092	2.26345e-28	2.21435e-27	53.374
chr11:65647356	3.14817	-2.08677	13.4092	2.26359e-28	2.21449e-27	53.3739
chr15:33067611	-1.64902	-1.59451	-13.4092	2.2639e-28	2.21478e-27	53.3738
chr22:42078923	1.67841	-2.44896	13.4092	2.2639e-28	2.21478e-27	53.3738
chr1:2334872	2.9428	-1.41372	13.4091	2.26411e-28	2.21498e-27	53.3737
chr16:56939340	1.76463	-0.655	13.4091	2.26423e-28	2.2151e-27	53.3736
chr11:119616940	1.44134	1.97799	13.4091	2.26424e-28	2.21511e-27	53.3736
chr1:160837892	-2.68378	1.27262	-13.4091	2.26446e-28	2.21532e-27	53.3735
chr16:84117686	1.38049	-3.85537	13.4091	2.26468e-28	2.21553e-27	53.3734
chr1:3690802	-2.49683	1.32622	-13.4091	2.26483e-28	2.21567e-27	53.3734
chr1:24380018	-2.18195	2.0178	-13.4091	2.26493e-28	2.21576e-27	53.3733
chr7:1537086	2.96707	-2.1511	13.4091	2.26493e-28	2.21576e-27	53.3733
chr19:17842708	2.29085	-0.454817	13.4091	2.26506e-28	2.21589e-27	53.3733
chr19:10625703	2.66476	-1.87043	13.4091	2.26512e-28	2.21594e-27	53.3732
chr20:24468917	1.3172	-1.40628	13.4091	2.26519e-28	2.216e-27	53.3732
chr10:124465028	1.28146	2.11659	13.4091	2.26552e-28	2.21633e-27	53.3731
chr20:62816041	1.20476	-3.01787	13.409	2.26583e-28	2.21662e-27	53.3729
chr7:34041873	1.47878	1.57695	13.409	2.26585e-28	2.21665e-27	53.3729
chr1:23957235	2.7528	-1.54555	13.409	2.26586e-28	2.21665e-27	53.3729
chr4:182548477	1.56354	2.08848	13.409	2.26591e-28	2.2167e-27	53.3729
chr1:81626051	2.89927	-1.95549	13.409	2.26598e-28	2.21677e-27	53.3729
chr1:212666292	1.24146	1.88073	13.409	2.26603e-28	2.21681e-27	53.3728
chr11:17812177	2.68195	-1.99939	13.409	2.26607e-28	2.21684e-27	53.3728
chr8:101123328	-1.6778	-0.632317	-13.409	2.2662e-28	2.21697e-27	53.3728
chr19:54461364	-1.63549	2.35677	-13.409	2.26634e-28	2.2171e-27	53.3727
chr1:10530437	1.86939	-2.30201	13.409	2.26637e-28	2.21713e-27	53.3727
chr2:98770020	2.06171	-2.50463	13.409	2.26651e-28	2.21726e-27	53.3726
chr19:3392473	1.46805	1.08146	13.409	2.26689e-28	2.21763e-27	53.3725
chr10:117532618	1.94134	-2.55591	13.409	2.2669e-28	2.21763e-27	53.3725
chr19:40690100	2.5672	-2.11323	13.409	2.26699e-28	2.21772e-27	53.3724
chr19:2058471	-1.10573	-0.0704268	-13.4089	2.26731e-28	2.21803e-27	53.3723
chr5:157109126	-2.53963	1.04482	-13.4089	2.2674e-28	2.21812e-27	53.3722
chr5:3599873	1.8939	-3.30841	13.4089	2.26749e-28	2.2182e-27	53.3722
chr21:45471697	2.80951	-2.0489	13.4089	2.26751e-28	2.21822e-27	53.3722
chr7:31082271	-2.42329	0.906524	-13.4089	2.2677e-28	2.2184e-27	53.3721
chr6:35486292	2.93939	-1.92189	13.4089	2.26776e-28	2.21845e-27	53.3721
chr13:113023412	2.81427	-2.24726	13.4089	2.26782e-28	2.21851e-27	53.372
chr22:50720141	2.53268	-1.56451	13.4089	2.26782e-28	2.21851e-27	53.372
chr17:9929111	1.93171	-1.10927	13.4089	2.26793e-28	2.21861e-27	53.372
chr8:127854651	1.97366	-2.63732	13.4089	2.26794e-28	2.21862e-27	53.372
chr13:98577910	1.91122	-2.47659	13.4089	2.26822e-28	2.21889e-27	53.3719
chr18:23872708	2.30427	-1.99482	13.4089	2.2684e-28	2.21906e-27	53.3718
chr8:67203110	-2.60537	0.971585	-13.4089	2.26849e-28	2.21914e-27	53.3718
chr5:177301594	2.99524	-1.7936	13.4088	2.26851e-28	2.21917e-27	53.3717
chr12:68610071	1.38927	-3.18427	13.4088	2.26865e-28	2.2193e-27	53.3717
chr12:132173134	-1.64171	0.343171	-13.4088	2.26877e-28	2.21941e-27	53.3716
chr17:61455202	2.2489	-2.18591	13.4088	2.26893e-28	2.21956e-27	53.3716
chr1:153759396	1.34305	2.24177	13.4088	2.26894e-28	2.21957e-27	53.3716
chr7:6551128	2.27598	0.473354	13.4088	2.2691e-28	2.21973e-27	53.3715
chr20:4948297	-1.45683	3.0561	-13.4088	2.26925e-28	2.21987e-27	53.3714
chr7:149490303	-1.84646	1.93152	-13.4088	2.26938e-28	2.22e-27	53.3714
chr1:169934619	3.00232	-1.8703	13.4088	2.26969e-28	2.22029e-27	53.3712
chr3:47893164	-1.33159	3.25945	-13.4087	2.27021e-28	2.2208e-27	53.371
chr7:102934388	-2.58439	1.11244	-13.4087	2.27037e-28	2.22095e-27	53.3709
chr11:1834272	2.67756	-1.38451	13.4087	2.27054e-28	2.22112e-27	53.3708
chr8:143367943	-2.29207	1.2947	-13.4087	2.2706e-28	2.22117e-27	53.3708
chr16:29663677	-2.81866	1.78165	-13.4087	2.27067e-28	2.22124e-27	53.3708
chr5:177510706	-2.85024	1.78098	-13.4087	2.27115e-28	2.2217e-27	53.3706
chr5:178839252	2.94732	-2.24366	13.4087	2.27115e-28	2.2217e-27	53.3706
chr2:102186830	2.82024	-1.74805	13.4087	2.27117e-28	2.22172e-27	53.3706
chr11:67452548	-1.68061	2.67506	-13.4087	2.27131e-28	2.22185e-27	53.3705
chr4:4339659	1.44951	0.643171	13.4087	2.27132e-28	2.22186e-27	53.3705
chrX:371335	-1.88415	3.03878	-13.4086	2.27158e-28	2.2221e-27	53.3704
chr15:79468347	1.47207	2.79945	13.4086	2.27195e-28	2.22247e-27	53.3702
chr10:78895619	1.5528	2.0486	13.4086	2.27213e-28	2.22265e-27	53.3701
chr9:129069189	-2.40683	2.28598	-13.4086	2.2722e-28	2.22271e-27	53.3701
chr3:52790266	1.75683	-0.67061	13.4086	2.27253e-28	2.22302e-27	53.37
chr2:239349297	-2.46805	2.28902	-13.4086	2.27261e-28	2.2231e-27	53.3699
chr7:4767430	-1.29915	1.66128	-13.4086	2.27262e-28	2.2231e-27	53.3699
chr11:72554379	-2.27817	1.95652	-13.4086	2.27278e-28	2.22326e-27	53.3699
chr17:66673621	-2.49061	0.547012	-13.4086	2.2728e-28	2.22328e-27	53.3699
chr17:83091419	2.79049	-1.77622	13.4086	2.27284e-28	2.22331e-27	53.3698
chr2:43068189	1.99829	1.7439	13.4085	2.27297e-28	2.22343e-27	53.3698
chr7:27154708	2.28622	-0.922378	13.4085	2.27297e-28	2.22344e-27	53.3698
chr20:23356493	2.19866	-1.0614	13.4085	2.27342e-28	2.22388e-27	53.3696
chr2:236131237	1.85012	0.335305	13.4085	2.2737e-28	2.22414e-27	53.3695
chr1:30110125	1.36683	1.20756	13.4085	2.2737e-28	2.22414e-27	53.3695
chr19:38304410	2.5161	-0.993049	13.4085	2.27382e-28	2.22425e-27	53.3694
chr12:123907861	2.79293	-2.24549	13.4085	2.27387e-28	2.2243e-27	53.3694
chr16:85848401	-2.04549	1.86287	-13.4085	2.27394e-28	2.22437e-27	53.3694
chr16:30697566	1.55024	-3.07805	13.4085	2.27396e-28	2.22438e-27	53.3693
chr19:38386126	2.21244	-2.11683	13.4084	2.27445e-28	2.22485e-27	53.3691
chr1:41383019	2.55293	-2.35951	13.4084	2.27476e-28	2.22516e-27	53.369
chr12:23556878	1.53488	1.81902	13.4084	2.27495e-28	2.22534e-27	53.3689
chr5:135544889	2.01659	-2.35561	13.4084	2.27497e-28	2.22535e-27	53.3689
chr8:9147746	2.42073	-1.77817	13.4084	2.275e-28	2.22538e-27	53.3689
chr10:50613387	1.91366	1.18683	13.4084	2.27511e-28	2.22549e-27	53.3688
chr17:897139	-1.99061	1.2625	-13.4084	2.27532e-28	2.22569e-27	53.3687
chr17:76940779	1.74598	0.544695	13.4084	2.27533e-28	2.2257e-27	53.3687
chr20:328686	1.62659	2.23061	13.4084	2.27546e-28	2.22582e-27	53.3687
chr11:2411649	1.6239	0.988293	13.4084	2.27546e-28	2.22582e-27	53.3687
chr19:3538832	1.3878	0.734268	13.4084	2.2758e-28	2.22614e-27	53.3685
chr10:121754300	2.14	-0.245122	13.4083	2.27593e-28	2.22627e-27	53.3685
chr21:34890784	1.46939	-2.92396	13.4083	2.27595e-28	2.22628e-27	53.3685
chr19:12873785	2.02232	0.761037	13.4083	2.276e-28	2.22634e-27	53.3685
chr9:114392650	-1.65451	2.8864	-13.4083	2.27605e-28	2.22638e-27	53.3684
chr7:5218881	-2.8961	2.06439	-13.4083	2.27616e-28	2.22648e-27	53.3684
chr1:153550521	2.51537	-1.3239	13.4083	2.27619e-28	2.22651e-27	53.3684
chr16:88184702	-2.1261	2.15829	-13.4083	2.27633e-28	2.22665e-27	53.3683
chr19:1489712	-1.6011	-1.69933	-13.4083	2.27634e-28	2.22665e-27	53.3683
chr6:14117170	2.09451	-2.75604	13.4083	2.27642e-28	2.22673e-27	53.3683
chr22:41021265	1.87902	-2.89134	13.4083	2.27655e-28	2.22685e-27	53.3682
chr3:13022503	2.51878	-2.03329	13.4083	2.27659e-28	2.22689e-27	53.3682
chr18:79540521	-2.475	0.92811	-13.4083	2.27668e-28	2.22697e-27	53.3682
chr12:110127051	-2.0622	1.90159	-13.4083	2.27672e-28	2.227e-27	53.3681
chr3:130425230	-1.90524	1.98909	-13.4083	2.27679e-28	2.22708e-27	53.3681
chr11:64267493	2.7161	-1.44951	13.4083	2.27687e-28	2.22715e-27	53.3681
chr19:55359171	-2.03146	0.785854	-13.4083	2.27688e-28	2.22716e-27	53.3681
chr19:43731465	1.27585	2.84854	13.4083	2.27689e-28	2.22716e-27	53.3681
chr5:3599533	2.10402	-2.55896	13.4083	2.277e-28	2.22727e-27	53.368
chr10:117535793	1.87207	-2.85006	13.4083	2.27702e-28	2.22728e-27	53.368
chr19:891877	2.9672	-1.63323	13.4083	2.27718e-28	2.22744e-27	53.3679
chr2:73922905	1.47768	-2.44738	13.4083	2.2772e-28	2.22745e-27	53.3679
chr16:88927198	2.03232	-1.5347	13.4083	2.27736e-28	2.2276e-27	53.3679
chr8:98972365	2.10183	-1.6103	13.4082	2.27776e-28	2.22799e-27	53.3677
chr6:4348678	1.905	0.595305	13.4082	2.278e-28	2.22822e-27	53.3676
chr14:36521955	1.87573	-2.12945	13.4082	2.27803e-28	2.22825e-27	53.3676
chr14:96105255	1.55683	2.42866	13.4082	2.27822e-28	2.22843e-27	53.3675
chr5:93598919	1.87354	-1.51872	13.4082	2.27828e-28	2.22849e-27	53.3675
chr3:191328556	1.23963	1.90445	13.4082	2.27843e-28	2.22863e-27	53.3674
chr13:24272393	1.93549	0.0554268	13.4082	2.27844e-28	2.22864e-27	53.3674
chr11:65641024	-3.06427	1.56677	-13.4082	2.27861e-28	2.2288e-27	53.3673
chr19:55484183	1.68695	2.4303	13.4082	2.27886e-28	2.22904e-27	53.3672
chr13:110309526	-2.14427	1.52457	-13.4082	2.27886e-28	2.22904e-27	53.3672
chr10:71881208	-1.29573	0.870061	-13.4081	2.27888e-28	2.22905e-27	53.3672
chr2:72921073	1.70524	-2.97323	13.4081	2.27935e-28	2.22951e-27	53.367
chr11:130209328	-1.41402	2.46238	-13.4081	2.28014e-28	2.23029e-27	53.3666
chr17:73555704	-1.80902	1.54854	-13.408	2.28043e-28	2.23056e-27	53.3665
chr1:225655012	-2.36415	0.945976	-13.408	2.28051e-28	2.23064e-27	53.3665
chr14:76310865	1.58073	-2.25415	13.408	2.28057e-28	2.23069e-27	53.3665
chr12:39626105	1.49085	2.1397	13.408	2.28063e-28	2.23075e-27	53.3664
chr2:72695009	2.8828	-1.91128	13.408	2.28063e-28	2.23075e-27	53.3664
chr12:46832517	1.86183	0.465061	13.408	2.28068e-28	2.23079e-27	53.3664
chr19:6739147	1.49805	-3.46085	13.408	2.28088e-28	2.23098e-27	53.3663
chr13:85148309	-2.46805	0.882561	-13.408	2.281e-28	2.23109e-27	53.3663
chr11:69293406	1.5922	1.83256	13.408	2.28118e-28	2.23127e-27	53.3662
chr11:45771059	-1.34305	-0.232134	-13.408	2.28151e-28	2.23159e-27	53.366
chr1:216201979	-1.61049	1.86866	-13.408	2.28157e-28	2.23165e-27	53.366
chr16:775525	1.31195	0.624512	13.408	2.28158e-28	2.23165e-27	53.366
chr3:47009970	1.88476	-3.50872	13.408	2.28161e-28	2.23168e-27	53.366
chr17:72556938	1.32573	-1.2036	13.408	2.28172e-28	2.23179e-27	53.3659
chr1:205664556	-1.59476	-0.0368902	-13.4079	2.28196e-28	2.23202e-27	53.3658
chr4:1799400	-1.63354	2.58738	-13.4079	2.28207e-28	2.23212e-27	53.3658
chr17:72116052	1.79439	-1.74451	13.4079	2.28222e-28	2.23226e-27	53.3657
chr14:101584686	1.85939	1.75201	13.4079	2.28241e-28	2.23244e-27	53.3656
chr17:77282064	2.29817	-2.43311	13.4079	2.28268e-28	2.23271e-27	53.3655
chr22:46027696	1.77171	-3.3789	13.4079	2.28277e-28	2.23279e-27	53.3655
chr20:63325228	1.43317	2.25963	13.4079	2.28284e-28	2.23286e-27	53.3655
chr7:115497060	-1.77512	0.270122	-13.4079	2.28289e-28	2.2329e-27	53.3654
chr16:87541266	-1.94585	1.06012	-13.4079	2.28293e-28	2.23294e-27	53.3654
chr6:35485861	2.65695	-1.89274	13.4079	2.28332e-28	2.23331e-27	53.3652
chr17:81386513	1.21512	-1.9128	13.4078	2.2834e-28	2.23339e-27	53.3652
chr11:65354136	1.87744	-2.27604	13.4078	2.28342e-28	2.23341e-27	53.3652
chr16:11275705	1.27939	2.74152	13.4078	2.28348e-28	2.23346e-27	53.3652
chr15:89712731	1.36049	2.79598	13.4078	2.28377e-28	2.23374e-27	53.3651
chr15:65408563	-1.87427	1.03055	-13.4078	2.28379e-28	2.23376e-27	53.365
chr5:149311378	-1.45671	0.545427	-13.4078	2.28384e-28	2.23381e-27	53.365
chr19:3179743	-2.68585	1.25695	-13.4078	2.28391e-28	2.23388e-27	53.365
chr22:39363815	1.63293	-0.614512	13.4078	2.28405e-28	2.23401e-27	53.3649
chr1:231376924	-2.53841	1.54738	-13.4078	2.28431e-28	2.23426e-27	53.3648
chr17:68198362	1.09732	-3.74963	13.4078	2.28469e-28	2.23463e-27	53.3646
chr3:31288544	2.54963	-1.65055	13.4077	2.28494e-28	2.23487e-27	53.3645
chr4:80198009	1.92122	-3.02646	13.4077	2.28502e-28	2.23494e-27	53.3645
chr6:33905059	-1.9889	1.3164	-13.4077	2.28516e-28	2.23508e-27	53.3644
chr6:113632636	2.49732	-2.3972	13.4077	2.28581e-28	2.23571e-27	53.3642
chr16:18998964	1.74232	-3.0147	13.4077	2.28582e-28	2.23571e-27	53.3642
chr7:2110368	1.6872	1.08787	13.4077	2.28596e-28	2.23585e-27	53.3641
chr19:10625546	1.99915	-2.66287	13.4077	2.28607e-28	2.23595e-27	53.364
chr8:126556120	2.1161	-1.91305	13.4077	2.28611e-28	2.23599e-27	53.364
chr5:167951626	1.91598	-0.400305	13.4077	2.28624e-28	2.23611e-27	53.364
chr21:36745131	-1.49293	3.15683	-13.4076	2.28642e-28	2.23628e-27	53.3639
chr8:2691726	1.77317	2.39317	13.4076	2.28645e-28	2.23632e-27	53.3639
chr13:113130294	1.57061	-1.90311	13.4076	2.2867e-28	2.23655e-27	53.3638
chr4:140297302	3.06695	-2.23945	13.4076	2.28729e-28	2.23713e-27	53.3635
chr6:43304176	-1.82207	2.56713	-13.4076	2.28738e-28	2.23721e-27	53.3635
chr5:143206396	2.49476	-1.60787	13.4076	2.28768e-28	2.2375e-27	53.3633
chr22:23566899	1.87354	-0.820305	13.4076	2.2877e-28	2.23752e-27	53.3633
chr3:43769780	1.66939	-2.29079	13.4075	2.28785e-28	2.23766e-27	53.3633
chr12:132394154	-1.58927	1.77463	-13.4075	2.28792e-28	2.23772e-27	53.3632
chr1:40303423	2.10927	-0.388293	13.4075	2.288e-28	2.23781e-27	53.3632
chr11:70482735	1.47585	-0.0712195	13.4075	2.28813e-28	2.23793e-27	53.3631
chr22:38143578	-1.32146	-3.09195	-13.4075	2.28817e-28	2.23797e-27	53.3631
chr2:120710485	1.57037	1.77848	13.4075	2.28834e-28	2.23812e-27	53.3631
chr8:125090705	-2.32427	0.26189	-13.4075	2.2886e-28	2.23838e-27	53.3629
chr12:15427972	1.28646	0.51689	13.4075	2.28881e-28	2.23858e-27	53.3628
chr9:22005575	-1.88817	-0.265427	-13.4075	2.28882e-28	2.23859e-27	53.3628
chr17:17700669	1.82902	-2.82341	13.4075	2.28895e-28	2.23871e-27	53.3628
chr2:106065415	2.09244	-2.89366	13.4075	2.2891e-28	2.23886e-27	53.3627
chr10:104269180	1.73671	-3.68177	13.4075	2.28928e-28	2.23903e-27	53.3626
chr16:50288208	-1.72207	2.12628	-13.4075	2.2893e-28	2.23904e-27	53.3626
chr2:15945632	-1.78537	1.84634	-13.4074	2.28983e-28	2.23956e-27	53.3624
chr17:8397806	2.42768	-1.91372	13.4074	2.2899e-28	2.23962e-27	53.3624
chr2:174329350	2.44037	-0.788476	13.4074	2.2899e-28	2.23963e-27	53.3624
chr15:61144406	1.45476	2.16274	13.4074	2.29031e-28	2.24002e-27	53.3622
chr1:110671295	1.7828	-0.914085	13.4074	2.2905e-28	2.2402e-27	53.3621
chr7:101869748	2.96268	-1.73488	13.4074	2.29059e-28	2.24029e-27	53.3621
chr9:36169904	-2.71378	2.3175	-13.4074	2.2906e-28	2.24029e-27	53.3621
chr6:7673073	2.50439	-1.71488	13.4073	2.29096e-28	2.24064e-27	53.3619
chr19:45234301	2.58293	-2.30866	13.4073	2.29098e-28	2.24066e-27	53.3619
chr4:1386143	1.35402	2.15372	13.4073	2.29137e-28	2.24104e-27	53.3617
chr3:196143198	2.91793	-1.8347	13.4073	2.2914e-28	2.24107e-27	53.3617
chr1:203273473	1.7389	-2.73726	13.4073	2.29142e-28	2.24108e-27	53.3617
chr10:30764153	-2.87488	1.60732	-13.4073	2.29145e-28	2.2411e-27	53.3617
chr9:109316317	-2.52634	0.205488	-13.4073	2.29147e-28	2.24112e-27	53.3617
chr20:63828797	1.32524	2.03445	13.4073	2.29151e-28	2.24116e-27	53.3617
chr17:50162077	1.27	1.895	13.4073	2.2916e-28	2.24124e-27	53.3616
chr5:60488079	2.99549	-1.87043	13.4073	2.29177e-28	2.24141e-27	53.3616
chr22:50730911	2.30427	-1.22982	13.4073	2.29195e-28	2.24158e-27	53.3615
chr3:122007605	1.32354	2.69909	13.4073	2.29196e-28	2.24159e-27	53.3615
chr1:15681135	2.87768	-1.4397	13.4073	2.29199e-28	2.24161e-27	53.3615
chr8:37842250	2.37061	-2.46567	13.4073	2.29219e-28	2.24181e-27	53.3614
chr11:12156515	1.60732	1.88049	13.4072	2.29267e-28	2.24227e-27	53.3612
chr10:3500377	2.7911	-1.67104	13.4072	2.29284e-28	2.24244e-27	53.3611
chr11:1233049	-1.92122	2.31183	-13.4072	2.29287e-28	2.24246e-27	53.3611
chr16:89119537	-2.52354	1.39689	-13.4072	2.29292e-28	2.24251e-27	53.3611
chr1:91795916	2.41756	-2.18988	13.4072	2.29306e-28	2.24264e-27	53.361
chr2:190088407	1.41488	1.22024	13.4072	2.29307e-28	2.24264e-27	53.361
chr8:60856145	-1.81122	1.93159	-13.4072	2.2935e-28	2.24307e-27	53.3608
chr8:100692749	2.41695	-0.977622	13.4072	2.29369e-28	2.24324e-27	53.3607
chr21:45914131	1.41634	2.42402	13.4072	2.29375e-28	2.2433e-27	53.3607
chr1:206469610	2.19927	-2.50012	13.4072	2.29377e-28	2.24331e-27	53.3607
chr3:46877781	1.25378	2.16762	13.4071	2.29386e-28	2.24341e-27	53.3606
chr21:44368949	2.37427	-2.04396	13.4071	2.29388e-28	2.24342e-27	53.3606
chr19:35001499	1.16098	-0.641098	13.4071	2.29406e-28	2.24359e-27	53.3606
chr15:68807518	2.61695	-1.70579	13.4071	2.29495e-28	2.24446e-27	53.3602
chr1:118250382	-1.88256	-0.0771341	-13.4071	2.295e-28	2.2445e-27	53.3602
chr10:18261984	-2.0378	0.984756	-13.4071	2.29514e-28	2.24463e-27	53.3601
chr7:154930431	1.2689	2.33018	13.407	2.29584e-28	2.24532e-27	53.3598
chr8:133694781	-2.05976	1.69829	-13.407	2.29594e-28	2.24542e-27	53.3597
chr19:3384919	1.84915	-1.94006	13.407	2.296e-28	2.24547e-27	53.3597
chr21:38913633	2.94854	-1.8311	13.407	2.29604e-28	2.24551e-27	53.3597
chr19:19342928	2.20134	-2.00409	13.407	2.29612e-28	2.24558e-27	53.3597
chr7:4162006	-2.13293	1.43634	-13.407	2.29635e-28	2.2458e-27	53.3596
chr7:152366891	2.0911	0.370183	13.407	2.29654e-28	2.24599e-27	53.3595
chr9:137387270	1.33159	1.47457	13.407	2.29656e-28	2.246e-27	53.3595
chr17:75033059	1.94341	-2.60549	13.407	2.29664e-28	2.24607e-27	53.3594
chr6:38640891	1.48085	-0.830793	13.407	2.29664e-28	2.24607e-27	53.3594
chr19:10514479	1.50659	-3.77585	13.4069	2.29694e-28	2.24637e-27	53.3593
chr19:15457762	3.01829	-2.28537	13.4069	2.29729e-28	2.24671e-27	53.3592
chr11:65647232	2.78585	-1.75988	13.4069	2.29734e-28	2.24675e-27	53.3591
chr14:104108323	2.22329	-2.04945	13.4069	2.29763e-28	2.24703e-27	53.359
chr7:100894597	2.04683	-2.61122	13.4069	2.29768e-28	2.24708e-27	53.359
chr14:90112175	2.50098	-1.51378	13.4069	2.2977e-28	2.24709e-27	53.359
chr1:2406032	1.65354	0.954451	13.4069	2.29777e-28	2.24716e-27	53.3589
chr15:89648601	1.71317	1.49732	13.4069	2.29783e-28	2.24722e-27	53.3589
chr11:44311421	-1.37878	-2.98537	-13.4069	2.29787e-28	2.24725e-27	53.3589
chr19:10514985	2.05293	-2.80915	13.4069	2.29806e-28	2.24743e-27	53.3588
chr8:1026371	-2.05671	1.34677	-13.4069	2.2982e-28	2.24757e-27	53.3588
chr1:2984006	1.58744	1.72506	13.4068	2.29834e-28	2.24769e-27	53.3587
chr4:1386256	1.22183	2.23774	13.4068	2.29834e-28	2.2477e-27	53.3587
chr10:42952156	2.40293	-2.40622	13.4068	2.29859e-28	2.24793e-27	53.3586
chr12:123252469	-1.64768	1.4653	-13.4068	2.29875e-28	2.24809e-27	53.3585
chr1:222283239	2.0789	-0.695915	13.4068	2.29896e-28	2.2483e-27	53.3584
chr5:65214185	1.44354	1.12445	13.4068	2.29922e-28	2.24854e-27	53.3583
chr7:149771376	2.14976	-1.78037	13.4068	2.29936e-28	2.24868e-27	53.3583
chr1:145720975	1.33415	-3.36671	13.4068	2.29952e-28	2.24883e-27	53.3582
chr7:1843341	-1.3839	2.36951	-13.4068	2.29968e-28	2.24898e-27	53.3581
chr15:49148435	-2.0039	0.501585	-13.4068	2.29974e-28	2.24904e-27	53.3581
chr8:2562327	1.49232	-1.07616	13.4067	2.29984e-28	2.24913e-27	53.358
chr19:33800319	1.3672	2.31165	13.4067	2.2999e-28	2.24919e-27	53.358
chr13:95115882	-2.24207	0.821159	-13.4067	2.30003e-28	2.24932e-27	53.358
chr2:241901258	1.66622	0.359695	13.4067	2.30019e-28	2.24947e-27	53.3579
chr18:35442087	-2.6122	1.61378	-13.4067	2.3003e-28	2.24957e-27	53.3578
chr19:57632868	1.34902	-2.21061	13.4067	2.30036e-28	2.24963e-27	53.3578
chr17:50028481	2.18268	-2.39756	13.4067	2.30049e-28	2.24975e-27	53.3578
chr5:132491592	1.63695	-1.13201	13.4067	2.30053e-28	2.24978e-27	53.3577
chr1:110068107	-1.81171	-2.60366	-13.4067	2.30058e-28	2.24984e-27	53.3577
chr5:149505695	-2.39268	1.24732	-13.4067	2.30109e-28	2.25033e-27	53.3575
chr1:228316357	1.74488	1.88171	13.4066	2.30139e-28	2.25061e-27	53.3574
chr7:78023069	1.43049	1.73756	13.4066	2.30155e-28	2.25077e-27	53.3573
chr17:17561928	-1.74829	2.80659	-13.4066	2.30168e-28	2.25089e-27	53.3572
chr4:171814706	1.49366	-0.0496341	13.4066	2.3017e-28	2.25091e-27	53.3572
chr20:20837861	1.4722	-0.86061	13.4066	2.30194e-28	2.25114e-27	53.3571
chr22:37924967	1.55561	1.97671	13.4066	2.30199e-28	2.25119e-27	53.3571
chr7:111784465	2.6489	-1.44872	13.4066	2.30232e-28	2.2515e-27	53.357
chr21:42281685	1.32366	2.14732	13.4066	2.30237e-28	2.25156e-27	53.3569
chr12:124422785	2.84341	-1.5789	13.4066	2.30268e-28	2.25186e-27	53.3568
chr10:16519606	1.7711	0.212012	13.4065	2.3029e-28	2.25207e-27	53.3567
chr11:130068852	1.70024	-2.5528	13.4065	2.30304e-28	2.2522e-27	53.3567
chr1:153391525	-1.95561	1.92256	-13.4065	2.30311e-28	2.25226e-27	53.3566
chr8:133583145	1.33451	1.99177	13.4065	2.30312e-28	2.25227e-27	53.3566
chr16:68234993	2.63854	-2.29244	13.4065	2.30333e-28	2.25248e-27	53.3565
chr20:61569954	-2.60817	0.974085	-13.4065	2.30365e-28	2.25279e-27	53.3564
chr19:55652966	1.82256	-0.778232	13.4065	2.30372e-28	2.25285e-27	53.3564
chr5:5183537	2.02317	-2.92829	13.4065	2.304e-28	2.25312e-27	53.3562
chr17:81833868	1.6272	-2.87555	13.4065	2.30415e-28	2.25327e-27	53.3562
chr3:184602946	2.23037	-2.24494	13.4065	2.30416e-28	2.25327e-27	53.3562
chr13:28319592	1.53207	1.49067	13.4064	2.3043e-28	2.25341e-27	53.3561
chr7:2201774	2.94305	-1.23518	13.4064	2.30435e-28	2.25345e-27	53.3561
chr8:27965226	-2.70366	1.28305	-13.4064	2.30462e-28	2.25372e-27	53.356
chr16:2988034	2.39939	-1.10104	13.4064	2.30466e-28	2.25375e-27	53.356
chr19:35139629	2.805	-1.68738	13.4064	2.30466e-28	2.25375e-27	53.356
chr7:50561143	1.96866	-1.66628	13.4064	2.30478e-28	2.25386e-27	53.3559
chr11:2534176	1.59537	-1.19939	13.4064	2.30497e-28	2.25404e-27	53.3558
chr2:235043995	-1.37061	2.85335	-13.4064	2.30522e-28	2.25428e-27	53.3557
chr1:220894605	2.09232	-2.23018	13.4064	2.3054e-28	2.25445e-27	53.3556
chr11:57499737	1.68976	-3.51951	13.4064	2.30562e-28	2.25467e-27	53.3555
chr17:75155598	2.41841	-1.18543	13.4064	2.30568e-28	2.25472e-27	53.3555
chr8:133393074	-1.95195	1.38232	-13.4063	2.30594e-28	2.25498e-27	53.3554
chr11:1002008	1.57317	0.741098	13.4063	2.30617e-28	2.25519e-27	53.3553
chr17:58417183	2.99244	-2.04573	13.4063	2.30639e-28	2.25541e-27	53.3552
chr6:163149855	1.7811	1.0547	13.4063	2.3064e-28	2.25541e-27	53.3552
chr16:57283918	2.02963	-3.12091	13.4063	2.3064e-28	2.25541e-27	53.3552
chr1:166989299	1.51037	2.24201	13.4063	2.30658e-28	2.25558e-27	53.3551
chr19:1053376	-1.19951	3.11671	-13.4063	2.30665e-28	2.25565e-27	53.3551
chr2:263597	2.18683	-2.52927	13.4063	2.30666e-28	2.25566e-27	53.3551
chr7:77121400	1.86171	0.820488	13.4063	2.3068e-28	2.25579e-27	53.355
chr7:151114546	2.62707	-2.27232	13.4063	2.30701e-28	2.25599e-27	53.3549
chr1:248860086	-1.39195	2.98512	-13.4063	2.30704e-28	2.25602e-27	53.3549
chr19:55481805	1.92829	1.61024	13.4063	2.30725e-28	2.25622e-27	53.3548
chr12:81417151	-2.38256	1.23543	-13.4063	2.30729e-28	2.25625e-27	53.3548
chr8:123203117	-1.62646	-0.10811	-13.4063	2.30729e-28	2.25625e-27	53.3548
chr19:17869396	2.26561	-0.611707	13.4062	2.3073e-28	2.25626e-27	53.3548
chr1:204151240	2.58012	-1.18652	13.4062	2.30748e-28	2.25644e-27	53.3547
chr13:35478439	2.64232	-1.60811	13.4062	2.30759e-28	2.25653e-27	53.3547
chr22:50627600	2.66549	-1.90518	13.4062	2.30785e-28	2.25679e-27	53.3546
chr17:1423111	2.56402	-2.08018	13.4062	2.30791e-28	2.25685e-27	53.3545
chr4:24912343	2.62317	-2.11244	13.4062	2.30809e-28	2.25702e-27	53.3545
chr19:53871626	-2.8528	1.47055	-13.4062	2.30812e-28	2.25704e-27	53.3545
chr2:43124200	1.43671	-0.072378	13.4062	2.30852e-28	2.25743e-27	53.3543
chr1:32338040	-2.39768	0.921646	-13.4062	2.30857e-28	2.25747e-27	53.3543
chr17:77455947	2.15488	0.167317	13.4061	2.309e-28	2.25789e-27	53.3541
chr19:55071266	2.79573	-2.53921	13.4061	2.30901e-28	2.2579e-27	53.3541
chr14:22979937	2.52171	-1.36122	13.4061	2.30906e-28	2.25794e-27	53.3541
chr19:44647274	2.63024	-0.430122	13.4061	2.30909e-28	2.25798e-27	53.354
chr5:177491618	1.90244	-0.942073	13.4061	2.3094e-28	2.25827e-27	53.3539
chr8:26404234	1.48402	2.99177	13.4061	2.30947e-28	2.25834e-27	53.3539
chr17:2058379	-1.5972	-0.2175	-13.406	2.31052e-28	2.25936e-27	53.3534
chr8:92630132	1.42427	0.919817	13.406	2.31072e-28	2.25955e-27	53.3533
chr8:141221033	2.35744	-1.69543	13.406	2.31073e-28	2.25956e-27	53.3533
chr7:18087488	2.4828	-2.1136	13.406	2.31119e-28	2.26001e-27	53.3531
chr3:129494636	1.39744	2.83116	13.406	2.31151e-28	2.26031e-27	53.353
chr11:72669388	1.40927	0.884512	13.4059	2.31185e-28	2.26064e-27	53.3528
chr1:153608480	2.76146	-1.76134	13.4059	2.31197e-28	2.26076e-27	53.3528
chr20:46978703	-1.56561	1.78927	-13.4059	2.31215e-28	2.26093e-27	53.3527
chr17:19674404	-1.95037	2.13738	-13.4059	2.31229e-28	2.26106e-27	53.3527
chr17:74751700	-1.88073	-2.37683	-13.4059	2.31229e-28	2.26106e-27	53.3527
chr14:105394620	-1.90268	0.286829	-13.4059	2.3123e-28	2.26107e-27	53.3527
chr1:50427015	2.05671	-3.06628	13.4059	2.31236e-28	2.26112e-27	53.3526
chr16:67406339	1.64951	1.17915	13.4059	2.31243e-28	2.26119e-27	53.3526
chr2:98769194	-1.40549	1.48762	-13.4059	2.31267e-28	2.26142e-27	53.3525
chr3:15292490	-2.84293	1.43866	-13.4059	2.31271e-28	2.26146e-27	53.3525
chr11:15968602	2.9728	-1.93945	13.4059	2.31332e-28	2.26206e-27	53.3522
chr11:126585866	-1.78634	-1.25427	-13.4058	2.31339e-28	2.26212e-27	53.3522
chr2:102803932	-1.67305	2.09226	-13.4058	2.31349e-28	2.26221e-27	53.3521
chr14:102255539	1.43927	-0.275976	13.4058	2.31355e-28	2.26227e-27	53.3521
chr12:70258774	1.4572	-1.16616	13.4058	2.31384e-28	2.26255e-27	53.352
chr14:105470137	-2.35634	1.55476	-13.4058	2.31388e-28	2.26258e-27	53.352
chr1:36482485	2.70927	-1.34293	13.4058	2.31394e-28	2.26264e-27	53.3519
chr3:4303145	1.51866	-1.9786	13.4058	2.31402e-28	2.26271e-27	53.3519
chr14:104637218	-1.57305	2.57921	-13.4058	2.31408e-28	2.26277e-27	53.3519
chr19:2634807	-2.34866	0.622744	-13.4058	2.31435e-28	2.26303e-27	53.3518
chr1:244231975	-2.18732	0.484268	-13.4058	2.31449e-28	2.26317e-27	53.3517
chr20:2660826	-2.30915	2.03567	-13.4058	2.31456e-28	2.26323e-27	53.3517
chrX:40147545	1.65976	-0.500854	13.4058	2.31461e-28	2.26327e-27	53.3517
chr22:19756039	1.76402	-2.67811	13.4058	2.31481e-28	2.26347e-27	53.3516
chr7:95773420	1.72256	-2.43299	13.4057	2.31499e-28	2.26364e-27	53.3515
chr5:142771515	1.48317	-3.28841	13.4057	2.31505e-28	2.2637e-27	53.3515
chr1:121021114	1.95951	-2.00476	13.4057	2.3153e-28	2.26394e-27	53.3514
chr15:96356480	-2.30354	1.98189	-13.4057	2.31535e-28	2.26398e-27	53.3513
chr16:8849248	1.52793	1.5003	13.4057	2.31538e-28	2.26401e-27	53.3513
chr2:73988351	2.56683	-1.91244	13.4057	2.3154e-28	2.26402e-27	53.3513
chr19:13002668	-2.35415	0.872927	-13.4057	2.31559e-28	2.26421e-27	53.3512
chr13:44155673	1.76512	-1.82634	13.4057	2.31571e-28	2.26432e-27	53.3512
chr17:48546387	-1.9261	1.28524	-13.4057	2.31579e-28	2.2644e-27	53.3511
chr4:80198221	1.68585	-3.44293	13.4057	2.31585e-28	2.26445e-27	53.3511
chr19:45234277	2.82854	-2.5889	13.4057	2.31619e-28	2.26478e-27	53.351
chr9:35689947	1.6239	-2.94793	13.4057	2.3163e-28	2.26489e-27	53.3509
chr2:20625653	-2.31671	1.45799	-13.4057	2.31632e-28	2.2649e-27	53.3509
chr2:54725293	1.38817	-2.86299	13.4056	2.31649e-28	2.26506e-27	53.3508
chr16:48155970	1.46573	1.74726	13.4056	2.31662e-28	2.26519e-27	53.3508
chr9:95093776	-2.66439	0.93	-13.4056	2.31663e-28	2.2652e-27	53.3508
chr9:136527675	-1.61963	2.66067	-13.4056	2.31669e-28	2.26525e-27	53.3508
chr12:42810152	2.65439	-2.86963	13.4056	2.31689e-28	2.26544e-27	53.3507
chr15:73306068	1.2639	-3.18317	13.4056	2.31702e-28	2.26557e-27	53.3506
chr19:4103402	1.33341	2.16061	13.4056	2.31739e-28	2.26593e-27	53.3505
chr17:55264298	1.69037	-2.93055	13.4056	2.31763e-28	2.26616e-27	53.3504
chr12:52080168	2.05549	0.338232	13.4056	2.31777e-28	2.26629e-27	53.3503
chr1:53470304	2.05317	-2.9772	13.4056	2.31782e-28	2.26634e-27	53.3503
chr3:55484321	2.14695	-1.89982	13.4055	2.31807e-28	2.26657e-27	53.3502
chr2:74415967	2.23402	-2.04116	13.4055	2.31821e-28	2.26671e-27	53.3501
chr5:74412737	-2.40524	0.856524	-13.4055	2.31837e-28	2.26687e-27	53.35
chr9:134433217	2.71951	-1.41963	13.4055	2.31849e-28	2.26698e-27	53.35
chr17:82268106	1.51085	1.08555	13.4055	2.31853e-28	2.26701e-27	53.35
chr16:191105	-1.30049	2.38195	-13.4055	2.31877e-28	2.26724e-27	53.3499
chr1:46184316	-2.9572	1.78787	-13.4055	2.31903e-28	2.26749e-27	53.3497
chr2:48265802	-2.61524	1.9164	-13.4055	2.31906e-28	2.26753e-27	53.3497
chr8:11283905	1.60402	-3.19067	13.4055	2.3192e-28	2.26766e-27	53.3497
chr5:150497890	2.99476	-1.91823	13.4055	2.3193e-28	2.26775e-27	53.3496
chr6:111993039	-2.36512	1.75793	-13.4054	2.31962e-28	2.26806e-27	53.3495
chr13:109281939	-1.40622	2.57665	-13.4054	2.31972e-28	2.26815e-27	53.3495
chr6:158233299	1.63159	-2.26152	13.4054	2.31976e-28	2.26819e-27	53.3494
chr5:139678941	-1.69805	1.69207	-13.4054	2.31978e-28	2.26821e-27	53.3494
chr3:164903986	1.90415	0.946341	13.4054	2.31982e-28	2.26824e-27	53.3494
chr7:36037626	2.17549	-2.47128	13.4054	2.31991e-28	2.26833e-27	53.3494
chr1:145721117	1.5339	-1.87061	13.4054	2.31999e-28	2.2684e-27	53.3493
chr17:8874339	1.48829	0.225	13.4054	2.32029e-28	2.2687e-27	53.3492
chr6:43696110	-2.12707	1.50573	-13.4054	2.32043e-28	2.26883e-27	53.3491
chr2:71064861	-1.89634	-1.13195	-13.4054	2.32051e-28	2.2689e-27	53.3491
chr6:16345478	1.90159	-0.148598	13.4054	2.32058e-28	2.26897e-27	53.3491
chr1:223628914	1.49159	1.65884	13.4054	2.32069e-28	2.26907e-27	53.349
chr3:16810485	1.73195	1.63549	13.4054	2.3208e-28	2.26918e-27	53.349
chr3:106629874	1.3939	1.98207	13.4053	2.32095e-28	2.26932e-27	53.3489
chr2:29745759	-2.28622	1.16665	-13.4053	2.32099e-28	2.26935e-27	53.3489
chr10:132597648	-1.7722	1.74232	-13.4053	2.32099e-28	2.26936e-27	53.3489
chr10:7397818	-1.61439	2.34329	-13.4053	2.32127e-28	2.26962e-27	53.3488
chr11:557607	1.30012	2.94311	13.4053	2.32135e-28	2.2697e-27	53.3487
chr5:16615909	2.4222	-2.10073	13.4053	2.32143e-28	2.26977e-27	53.3487
chrX:21657645	2.10061	-1.08201	13.4053	2.32144e-28	2.26978e-27	53.3487
chr11:65647473	2.95146	-1.89646	13.4053	2.32196e-28	2.27029e-27	53.3485
chr1:6200129	1.50207	-3.29726	13.4053	2.32203e-28	2.27035e-27	53.3485
chr5:59357065	1.47854	-3.25061	13.4053	2.32216e-28	2.27047e-27	53.3484
chr4:75290229	-1.66866	-1.46189	-13.4053	2.32227e-28	2.27058e-27	53.3484
chr1:3063390	2.56512	-1.26256	13.4053	2.32239e-28	2.27069e-27	53.3483
chr17:8375911	2.77817	-1.77933	13.4052	2.32293e-28	2.27121e-27	53.3481
chr5:56347319	1.22976	-3.0339	13.4052	2.32297e-28	2.27125e-27	53.3481
chr5:579846	-1.90085	0.902622	-13.4052	2.32349e-28	2.27175e-27	53.3478
chr19:17074633	2.50854	-2.30988	13.4052	2.32349e-28	2.27175e-27	53.3478
chr15:89057847	1.23159	-2.09835	13.4052	2.32375e-28	2.27201e-27	53.3477
chr14:104275153	1.51305	0.635549	13.4052	2.32386e-28	2.27211e-27	53.3477
chr1:3231042	1.22524	2.4786	13.4051	2.32405e-28	2.27229e-27	53.3476
chr8:10591436	-2.37585	0.886463	-13.4051	2.32417e-28	2.2724e-27	53.3475
chr14:56798114	2.74341	-1.99878	13.4051	2.32431e-28	2.27254e-27	53.3475
chr9:120713088	-1.89902	1.66268	-13.4051	2.32443e-28	2.27265e-27	53.3474
chr10:88951742	2.56476	-1.54043	13.4051	2.32453e-28	2.27275e-27	53.3474
chr3:52714397	2.07232	0.3225	13.4051	2.32456e-28	2.27278e-27	53.3474
chr17:51540212	1.53951	1.44683	13.4051	2.32461e-28	2.27282e-27	53.3473
chr13:113045976	1.46695	2.46165	13.4051	2.32469e-28	2.2729e-27	53.3473
chr11:117516697	1.22695	2.0003	13.4051	2.32498e-28	2.27318e-27	53.3472
chr19:17998406	1.36207	0.0633537	13.4051	2.32506e-28	2.27325e-27	53.3472
chr20:61628677	-2.59805	0.794268	-13.4051	2.32524e-28	2.27343e-27	53.3471
chr8:10418434	1.61122	-1.42268	13.4051	2.32531e-28	2.27349e-27	53.3471
chr16:87924752	-2.09585	1.81305	-13.4051	2.32538e-28	2.27355e-27	53.347
chr1:2322600	1.51183	-3.15226	13.405	2.32551e-28	2.27368e-27	53.347
chr12:117854666	1.28366	0.820854	13.405	2.32556e-28	2.27373e-27	53.3469
chr2:106104807	1.49159	2.10896	13.405	2.32558e-28	2.27374e-27	53.3469
chr2:226794288	2.33415	-1.57256	13.405	2.32563e-28	2.27379e-27	53.3469
chr2:111464551	2.93988	-1.87274	13.405	2.3259e-28	2.27405e-27	53.3468
chr3:129594111	-3.04329	1.53445	-13.405	2.32604e-28	2.27418e-27	53.3467
chr15:96360118	1.59915	-3.17152	13.405	2.32662e-28	2.27474e-27	53.3465
chr17:1048760	1.46963	3.11128	13.405	2.32678e-28	2.2749e-27	53.3464
chr3:177358435	1.87695	-3.53835	13.405	2.32679e-28	2.2749e-27	53.3464
chr20:63738445	1.47341	-0.183415	13.405	2.32688e-28	2.27499e-27	53.3464
chr14:105466988	2.24378	-1.24104	13.405	2.32692e-28	2.27502e-27	53.3464
chr20:63775824	2.54098	-1.17573	13.4049	2.32732e-28	2.27541e-27	53.3462
chr9:137589425	2.77244	-1.88171	13.4049	2.32742e-28	2.27551e-27	53.3461
chr7:23597135	1.57061	-2.97628	13.4049	2.32756e-28	2.27564e-27	53.3461
chr2:6651936	1.43122	2.09256	13.4049	2.32763e-28	2.27571e-27	53.3461
chr1:147853948	2.69012	-0.832744	13.4049	2.32775e-28	2.27582e-27	53.346
chr8:131934246	-1.74573	2.15994	-13.4049	2.32803e-28	2.27609e-27	53.3459
chrX:10016399	2.06378	-1.74226	13.4049	2.32806e-28	2.27612e-27	53.3459
chr16:67477999	-1.91146	2.2039	-13.4049	2.32847e-28	2.27651e-27	53.3457
chr1:48360377	-2.05512	2.08671	-13.4048	2.32869e-28	2.27673e-27	53.3456
chr13:20436084	1.70256	-0.372378	13.4048	2.32925e-28	2.27727e-27	53.3454
chr7:18700379	1.67793	0.434695	13.4048	2.32949e-28	2.27751e-27	53.3453
chr3:10213379	1.34232	1.7736	13.4048	2.3296e-28	2.27761e-27	53.3452
chr6:151239875	1.83866	-2.35018	13.4048	2.32961e-28	2.27761e-27	53.3452
chr19:36225285	-1.70866	1.16518	-13.4048	2.3297e-28	2.27769e-27	53.3452
chr22:37508533	2.92439	-0.787073	13.4048	2.32979e-28	2.27778e-27	53.3451
chr6:98842407	1.86659	-1.78756	13.4048	2.32989e-28	2.27788e-27	53.3451
chr2:134818373	2.16707	-0.897927	13.4048	2.32996e-28	2.27794e-27	53.3451
chr19:45234344	2.62122	-2.22634	13.4047	2.33006e-28	2.27804e-27	53.345
chr10:78911880	-2.54244	1.01159	-13.4047	2.33021e-28	2.27818e-27	53.3449
chr17:78341681	1.43024	-2.97293	13.4047	2.3304e-28	2.27836e-27	53.3449
chr15:40109598	1.54744	-0.0254268	13.4047	2.33049e-28	2.27845e-27	53.3448
chr16:77585432	1.39976	1.51585	13.4047	2.33052e-28	2.27848e-27	53.3448
chr6:46863926	1.65537	0.527683	13.4047	2.33084e-28	2.27878e-27	53.3447
chr16:50079877	1.35451	2.07982	13.4047	2.33089e-28	2.27883e-27	53.3447
chr13:111044898	-1.63195	2.69585	-13.4047	2.33089e-28	2.27883e-27	53.3447
chr19:6475750	3.09207	-1.9525	13.4047	2.33099e-28	2.27892e-27	53.3446
chr15:93087307	-1.48341	1.37732	-13.4047	2.3311e-28	2.27903e-27	53.3446
chr13:114046858	-2.25451	1.81665	-13.4046	2.33201e-28	2.27991e-27	53.3442
chr10:69361658	-1.65268	2.16012	-13.4046	2.33217e-28	2.28007e-27	53.3441
chr20:34450195	-2.73317	2.03134	-13.4046	2.33224e-28	2.28013e-27	53.3441
chr14:104223784	-1.61256	-0.681768	-13.4046	2.33225e-28	2.28013e-27	53.3441
chr7:74249262	1.63049	1.56183	13.4046	2.33254e-28	2.28042e-27	53.3439
chr7:3109361	2.53573	-1.39238	13.4046	2.33272e-28	2.28059e-27	53.3439
chr17:77561045	-1.64732	2.69268	-13.4046	2.33273e-28	2.2806e-27	53.3439
chr8:142464545	2.00963	-2.62945	13.4046	2.33275e-28	2.28061e-27	53.3439
chr8:60413630	2.60524	-0.792866	13.4046	2.33288e-28	2.28073e-27	53.3438
chr4:108166190	1.63183	-2.11226	13.4045	2.33334e-28	2.28118e-27	53.3436
chr12:50081245	1.76756	-2.8172	13.4045	2.33351e-28	2.28134e-27	53.3435
chr1:19482077	1.31195	-2.1772	13.4045	2.33351e-28	2.28134e-27	53.3435
chr21:46110744	1.51402	2.5736	13.4045	2.33443e-28	2.28224e-27	53.3431
chr11:3321518	1.30098	2.27988	13.4044	2.33466e-28	2.28246e-27	53.343
chr2:190441685	1.65012	-0.186037	13.4044	2.33496e-28	2.28275e-27	53.3429
chr3:119769973	-2.40378	1.04323	-13.4044	2.33563e-28	2.2834e-27	53.3426
chr1:2504810	1.31427	0.0325	13.4044	2.33596e-28	2.28373e-27	53.3425
chr3:11271994	1.58293	-2.67512	13.4044	2.33607e-28	2.28382e-27	53.3424
chr12:57726851	2.65488	-2.25049	13.4043	2.33623e-28	2.28398e-27	53.3424
chr11:829572	2.15195	-2.65841	13.4043	2.33646e-28	2.2842e-27	53.3423
chr22:45646204	1.75854	0.857927	13.4043	2.33683e-28	2.28456e-27	53.3421
chr14:103090294	1.22037	2.22287	13.4043	2.33698e-28	2.28471e-27	53.342
chr3:42501436	1.85524	-3.02262	13.4043	2.33703e-28	2.28475e-27	53.342
chr20:48479214	-2.00061	-0.11128	-13.4043	2.33707e-28	2.28478e-27	53.342
chr7:18345472	-2.20317	1.83866	-13.4043	2.33709e-28	2.28481e-27	53.342
chr9:113463705	2.87329	-1.94543	13.4043	2.33723e-28	2.28494e-27	53.3419
chr18:73843671	1.57829	1.47427	13.4043	2.33734e-28	2.28504e-27	53.3419
chr16:371226	2.1028	-0.322866	13.4043	2.33743e-28	2.28512e-27	53.3419
chr20:45347466	2.82012	-1.81689	13.4042	2.33765e-28	2.28534e-27	53.3418
chr16:85175550	1.59646	1.04518	13.4042	2.33769e-28	2.28537e-27	53.3417
chr17:395269	-2.67512	1.12049	-13.4042	2.33778e-28	2.28546e-27	53.3417
chr7:101135742	-2.03146	2.33098	-13.4042	2.33799e-28	2.28566e-27	53.3416
chr17:76872587	1.87085	-3.4347	13.4042	2.338e-28	2.28567e-27	53.3416
chr11:117814784	-1.84463	1.50439	-13.4042	2.3385e-28	2.28615e-27	53.3414
chr20:63657589	1.3428	0.859207	13.4042	2.33852e-28	2.28617e-27	53.3414
chr9:128911987	2.74866	-1.74201	13.4042	2.33878e-28	2.28642e-27	53.3413
chr9:93111165	-1.29085	1.69335	-13.4042	2.33896e-28	2.28659e-27	53.3412
chr8:1859113	-2.02598	2.55177	-13.4042	2.33901e-28	2.28664e-27	53.3412
chr14:89590435	1.60098	1.70537	13.4041	2.33922e-28	2.28684e-27	53.3411
chr19:5831565	1.36793	2.17213	13.4041	2.33926e-28	2.28687e-27	53.3411
chr5:177332210	-2.70793	1.96738	-13.4041	2.33936e-28	2.28697e-27	53.341
chr5:149732485	2.08732	-2.39378	13.4041	2.33956e-28	2.28716e-27	53.3409
chr12:39626116	1.46939	3.17677	13.4041	2.3397e-28	2.2873e-27	53.3409
chr10:71662081	1.29439	-0.750488	13.4041	2.33976e-28	2.28736e-27	53.3409
chr3:50259824	1.42841	-3.51287	13.4041	2.33986e-28	2.28744e-27	53.3408
chr3:44900185	2.40598	-1.75799	13.4041	2.3402e-28	2.28777e-27	53.3407
chr22:22905326	1.60024	2.41024	13.4041	2.34041e-28	2.28798e-27	53.3406
chr1:54014851	-1.83854	2.11585	-13.4041	2.34042e-28	2.28798e-27	53.3406
chr18:37486407	1.33366	1.60024	13.4041	2.34047e-28	2.28803e-27	53.3406
chr5:142403974	2.83317	-1.55793	13.4041	2.3406e-28	2.28815e-27	53.3405
chr1:7943362	-2.00354	-0.281159	-13.404	2.34067e-28	2.28822e-27	53.3405
chr7:195246	1.2872	1.54762	13.404	2.34084e-28	2.28838e-27	53.3404
chrX:21758047	2.11134	-0.578841	13.404	2.34101e-28	2.28855e-27	53.3403
chr18:76952407	1.32671	2.69909	13.404	2.34115e-28	2.28867e-27	53.3403
chr12:107661065	-1.56512	0.499268	-13.404	2.34135e-28	2.28887e-27	53.3402
chr19:16889037	-2.055	-0.259939	-13.404	2.34149e-28	2.28901e-27	53.3401
chr9:27087419	2.60976	-1.21134	13.404	2.34172e-28	2.28923e-27	53.34
chr2:100197813	2.08232	-1.7803	13.4039	2.34226e-28	2.28975e-27	53.3398
chr1:1025387	2.72524	-1.61165	13.4039	2.34241e-28	2.2899e-27	53.3397
chrX:36227737	-1.73768	0.942744	-13.4039	2.34244e-28	2.28992e-27	53.3397
chr16:21703730	-2.4172	0.83689	-13.4039	2.34245e-28	2.28993e-27	53.3397
chr4:182806896	1.78366	-3.07073	13.4039	2.3425e-28	2.28997e-27	53.3397
chr1:16396737	-2.80207	0.687622	-13.4039	2.34255e-28	2.29001e-27	53.3397
chr4:55365602	-1.55329	2.91823	-13.4039	2.34275e-28	2.29021e-27	53.3396
chr17:2855170	1.505	-2.0697	13.4039	2.34283e-28	2.29029e-27	53.3396
chr5:17656415	1.37622	2.19018	13.4039	2.34366e-28	2.29109e-27	53.3392
chr13:113091526	1.22122	1.8228	13.4038	2.34379e-28	2.29122e-27	53.3391
chr1:155325578	3.09927	-1.99146	13.4038	2.34384e-28	2.29126e-27	53.3391
chr5:143561482	2.66939	-1.81091	13.4038	2.34385e-28	2.29127e-27	53.3391
chr17:58667023	-1.65037	-1.47567	-13.4038	2.34397e-28	2.29138e-27	53.3391
chr6:116060803	2.67915	-2.31884	13.4038	2.34443e-28	2.29183e-27	53.3389
chr7:985128	1.96537	0.382195	13.4038	2.34457e-28	2.29196e-27	53.3388
chr11:65592341	2.41415	-2.78854	13.4038	2.34458e-28	2.29197e-27	53.3388
chr11:119311232	-1.84232	0.14628	-13.4038	2.34471e-28	2.29209e-27	53.3388
chr19:55481706	2.08293	1.20512	13.4038	2.34471e-28	2.29209e-27	53.3388
chr8:11199939	2.3528	-1.60421	13.4038	2.34475e-28	2.29213e-27	53.3387
chr1:244355006	2.4161	-0.901341	13.4038	2.34479e-28	2.29216e-27	53.3387
chr4:3515049	-1.35512	2.695	-13.4038	2.34492e-28	2.29228e-27	53.3387
chr17:42317623	1.42866	2.12604	13.4038	2.34501e-28	2.29237e-27	53.3386
chr3:123137225	1.31793	2.31189	13.4038	2.3452e-28	2.29256e-27	53.3385
chr7:158394994	1.2561	1.92427	13.4037	2.34529e-28	2.29264e-27	53.3385
chr13:114261010	-2.39159	1.61604	-13.4037	2.34542e-28	2.29277e-27	53.3384
chr5:151038302	1.78	0.180976	13.4037	2.34576e-28	2.29309e-27	53.3383
chr7:151454454	1.51366	2.16939	13.4037	2.34609e-28	2.29341e-27	53.3382
chr3:149972097	1.50049	-2.85207	13.4037	2.3464e-28	2.29371e-27	53.338
chr22:49925511	-2.77146	1.58195	-13.4037	2.34656e-28	2.29386e-27	53.338
chr3:186193843	2.27866	-2.73384	13.4037	2.34656e-28	2.29387e-27	53.338
chr1:168939685	2.56683	-1.46512	13.4037	2.34673e-28	2.29402e-27	53.3379
chr5:2890152	-2.19171	1.80085	-13.4036	2.34683e-28	2.29412e-27	53.3378
chr22:19963135	2.82585	-1.96598	13.4036	2.34689e-28	2.29417e-27	53.3378
chr3:172060682	1.37805	1.73963	13.4036	2.34699e-28	2.29427e-27	53.3378
chr2:10911002	1.23805	1.70073	13.4036	2.34715e-28	2.29442e-27	53.3377
chr20:62126209	1.62488	1.6739	13.4036	2.34719e-28	2.29446e-27	53.3377
chr17:75011934	2.77659	-1.59183	13.4036	2.34721e-28	2.29447e-27	53.3377
chr16:2968132	1.48195	1.1061	13.4036	2.34728e-28	2.29454e-27	53.3377
chr1:99969318	2.23415	-2.35073	13.4036	2.34738e-28	2.29464e-27	53.3376
chr11:131217431	-1.61268	1.01915	-13.4036	2.34747e-28	2.29472e-27	53.3376
chr6:75759463	-1.32561	-0.25939	-13.4036	2.3476e-28	2.29485e-27	53.3375
chr14:80955754	1.97915	-2.53787	13.4036	2.34797e-28	2.2952e-27	53.3374
chr16:88883227	1.33976	2.13451	13.4036	2.34812e-28	2.29534e-27	53.3373
chr7:98306425	1.37866	2.32152	13.4035	2.34841e-28	2.29562e-27	53.3372
chr5:140673482	1.80341	0.484878	13.4035	2.34844e-28	2.29565e-27	53.3372
chr8:2144911	-1.82768	1.93506	-13.4035	2.34847e-28	2.29568e-27	53.3372
chr11:75513613	-2.28659	0.904634	-13.4035	2.34876e-28	2.29596e-27	53.337
chr10:117537184	2.15927	-1.88939	13.4035	2.34957e-28	2.29674e-27	53.3367
chr5:1144924	1.36171	2.40573	13.4035	2.34982e-28	2.29699e-27	53.3366
chr1:3063608	3.215	-2.14823	13.4034	2.34985e-28	2.29701e-27	53.3366
chr8:143733265	2.08573	-2.95006	13.4034	2.34991e-28	2.29707e-27	53.3365
chr3:194487819	1.82146	-3.63171	13.4034	2.35006e-28	2.29721e-27	53.3365
chr5:14226454	1.60768	2.47738	13.4034	2.35007e-28	2.29722e-27	53.3365
chr11:2385692	-1.37146	3.62512	-13.4034	2.35015e-28	2.29729e-27	53.3364
chr1:1232746	1.21256	-3.65579	13.4034	2.35019e-28	2.29732e-27	53.3364
chr12:48981244	-1.55049	-3.4061	-13.4034	2.35076e-28	2.29788e-27	53.3362
chr20:60087418	1.34939	-0.899085	13.4034	2.35109e-28	2.2982e-27	53.336
chr4:110476188	1.73695	-2.35543	13.4034	2.35114e-28	2.29824e-27	53.336
chr11:65647597	3.01317	-1.98	13.4033	2.35151e-28	2.29861e-27	53.3359
chr15:101121629	-1.59	-1.57573	-13.4033	2.35184e-28	2.29892e-27	53.3357
chr10:48252505	-2.0589	1.24177	-13.4033	2.35198e-28	2.29906e-27	53.3357
chr6:17714988	1.28756	0.895976	13.4033	2.35229e-28	2.29936e-27	53.3355
chr12:124535703	-2.25244	0.00146341	-13.4033	2.35231e-28	2.29938e-27	53.3355
chr11:79052957	-1.58171	2.54512	-13.4033	2.35232e-28	2.29938e-27	53.3355
chr4:183097586	2.88829	-1.34671	13.4033	2.35252e-28	2.29957e-27	53.3354
chr11:61752299	1.92598	-2.28835	13.4033	2.3526e-28	2.29965e-27	53.3354
chr12:31369804	3.03134	-1.99445	13.4033	2.35267e-28	2.29971e-27	53.3354
chr1:39640230	1.13512	0.760366	13.4033	2.35268e-28	2.29972e-27	53.3354
chr11:66465355	1.98061	-1.0047	13.4032	2.35324e-28	2.30026e-27	53.3351
chr15:61144365	1.46732	1.75305	13.4032	2.35331e-28	2.30033e-27	53.3351
chr7:52273801	1.70963	0.0851829	13.4032	2.35332e-28	2.30034e-27	53.3351
chr9:129284401	1.5478	2.08	13.4032	2.35346e-28	2.30047e-27	53.335
chr7:5371326	-1.34671	3.48287	-13.4032	2.35354e-28	2.30055e-27	53.335
chr3:65855116	-2.24976	0.897195	-13.4032	2.35355e-28	2.30055e-27	53.335
chr1:156907274	-1.21329	3.5525	-13.4032	2.35371e-28	2.3007e-27	53.3349
chr2:26670319	-1.57317	-1.25585	-13.4032	2.35385e-28	2.30084e-27	53.3349
chr17:1493703	-2.34402	1.2864	-13.4032	2.35395e-28	2.30094e-27	53.3348
chr1:15200916	2.93439	-2.05793	13.4032	2.35397e-28	2.30095e-27	53.3348
chr6:26017051	2.5589	-1.99555	13.4032	2.35403e-28	2.30101e-27	53.3348
chrX:153476823	1.8278	0.557195	13.4032	2.3541e-28	2.30107e-27	53.3348
chr20:17680275	1.91963	-2.84421	13.4032	2.35435e-28	2.30131e-27	53.3347
chr2:29605643	-1.79951	2.09732	-13.4031	2.35453e-28	2.30149e-27	53.3346
chr1:97998099	1.5561	1.77927	13.4031	2.35461e-28	2.30156e-27	53.3345
chr16:85650840	-2.29073	1.22817	-13.4031	2.35466e-28	2.3016e-27	53.3345
chr19:45864549	1.61341	-2.76024	13.4031	2.35523e-28	2.30216e-27	53.3343
chr22:23099273	-2.57829	0.969756	-13.4031	2.35525e-28	2.30218e-27	53.3343
chr11:67433429	-1.43598	2.23884	-13.4031	2.35531e-28	2.30223e-27	53.3342
chr20:37396156	2.505	-0.971524	13.4031	2.35548e-28	2.30239e-27	53.3342
chr5:2727851	-2.06951	1	-13.4031	2.35549e-28	2.3024e-27	53.3342
chr1:2321173	2.76646	-1.07189	13.4031	2.35582e-28	2.30272e-27	53.334
chr17:78934323	1.43427	-3.32128	13.403	2.35603e-28	2.30292e-27	53.3339
chr6:105986149	2.02146	-3.1228	13.403	2.35645e-28	2.30333e-27	53.3338
chr22:24157392	2.12732	-1.98232	13.403	2.35647e-28	2.30334e-27	53.3338
chr2:71564131	1.40305	2.33604	13.403	2.35653e-28	2.3034e-27	53.3337
chr20:44902399	1.74683	1.94622	13.403	2.35655e-28	2.30342e-27	53.3337
chr11:1283397	-1.62866	2.33421	-13.403	2.35678e-28	2.30364e-27	53.3336
chr3:126541951	2.75902	-1.72463	13.403	2.35702e-28	2.30387e-27	53.3335
chr1:19083158	-1.52695	1.30372	-13.403	2.35719e-28	2.30403e-27	53.3335
chr3:123021742	1.38817	1.43799	13.403	2.35719e-28	2.30403e-27	53.3335
chr12:47801859	1.93866	-2.15238	13.403	2.35724e-28	2.30407e-27	53.3334
chr11:11947378	-1.68561	2.15098	-13.403	2.35733e-28	2.30415e-27	53.3334
chr11:63763374	2.89732	-1.66012	13.403	2.35733e-28	2.30415e-27	53.3334
chr16:3014018	1.56305	2.21091	13.403	2.35743e-28	2.30425e-27	53.3333
chr17:80586678	-2.8378	1.22378	-13.4029	2.3577e-28	2.30451e-27	53.3332
chr11:833708	1.62549	-2.80567	13.4029	2.35809e-28	2.30489e-27	53.3331
chr10:44911354	2.49415	-1.43293	13.4029	2.35872e-28	2.3055e-27	53.3328
chr7:2645673	-2.92878	1.67659	-13.4029	2.35874e-28	2.30552e-27	53.3328
chr1:3771823	2.01354	-0.853232	13.4029	2.35878e-28	2.30556e-27	53.3328
chr1:15326996	-2.61671	1.10652	-13.4029	2.35891e-28	2.30568e-27	53.3327
chr4:1993045	1.62683	1.72293	13.4029	2.35894e-28	2.30571e-27	53.3327
chr14:91303925	1.69451	0.738963	13.4028	2.35937e-28	2.30612e-27	53.3325
chr17:79108244	1.28951	2.75768	13.4028	2.36031e-28	2.30704e-27	53.3321
chr10:29737287	1.54244	-2.86195	13.4028	2.36054e-28	2.30726e-27	53.332
chr20:62774232	-2.88415	1.03915	-13.4027	2.3606e-28	2.30731e-27	53.332
chr1:55039312	1.5789	-2.52238	13.4027	2.36061e-28	2.30732e-27	53.332
chr2:240450641	2.15878	-2.38598	13.4027	2.36066e-28	2.30736e-27	53.332
chr20:35303910	1.28988	-3.32433	13.4027	2.36068e-28	2.30739e-27	53.332
chr11:64360487	1.92817	-1.45372	13.4027	2.36103e-28	2.30772e-27	53.3318
chr17:81461781	-1.95512	1.82585	-13.4027	2.36113e-28	2.30781e-27	53.3318
chr1:43537217	2.41073	-1.96366	13.4027	2.36126e-28	2.30794e-27	53.3317
chr3:113947235	1.37195	-1.09	13.4027	2.36129e-28	2.30796e-27	53.3317
chr2:430069	-2.795	1.50787	-13.4027	2.3613e-28	2.30797e-27	53.3317
chr1:162680977	1.65805	1.73622	13.4027	2.36136e-28	2.30803e-27	53.3317
chr22:39020376	1.21561	0.298659	13.4027	2.36168e-28	2.30834e-27	53.3315
chr19:1910354	1.42317	1.67305	13.4027	2.36179e-28	2.30844e-27	53.3315
chr17:50210526	1.52378	-2.80506	13.4026	2.36242e-28	2.30905e-27	53.3312
chr12:2651896	-1.845	2.59677	-13.4026	2.36242e-28	2.30905e-27	53.3312
chr16:88898386	1.4689	1.13713	13.4026	2.36245e-28	2.30908e-27	53.3312
chr20:38861224	1.43927	1.10951	13.4026	2.36252e-28	2.30914e-27	53.3312
chr3:123523023	-2.62963	1.78457	-13.4026	2.36256e-28	2.30918e-27	53.3312
chr4:76459511	2.77378	-1.98921	13.4026	2.36259e-28	2.3092e-27	53.3312
chr12:52080304	1.70415	0.000121951	13.4026	2.36265e-28	2.30926e-27	53.3311
chr1:16872229	2.21476	-1.99348	13.4026	2.36272e-28	2.30932e-27	53.3311
chr1:1543356	1.86488	2.43573	13.4026	2.36273e-28	2.30933e-27	53.3311
chr1:247333102	1.99378	-2.72482	13.4026	2.36277e-28	2.30937e-27	53.3311
chr1:230123253	1.57134	1.64409	13.4026	2.36291e-28	2.3095e-27	53.331
chr17:31560101	1.46012	-3.4197	13.4026	2.36298e-28	2.30957e-27	53.331
chr1:179817974	1.65963	2.96409	13.4026	2.36318e-28	2.30975e-27	53.3309
chr16:68235171	3.085	-1.9586	13.4026	2.3635e-28	2.31006e-27	53.3308
chr5:146667754	2.65012	-1.99091	13.4026	2.36368e-28	2.31024e-27	53.3307
chr1:2032518	1.64	-0.0703659	13.4025	2.3637e-28	2.31026e-27	53.3307
chr20:59151415	-2.38622	1.1953	-13.4025	2.36373e-28	2.31028e-27	53.3307
chr7:76328571	-1.75293	2.53817	-13.4025	2.36386e-28	2.3104e-27	53.3306
chr8:26864159	2.14171	-2.35378	13.4025	2.364e-28	2.31054e-27	53.3306
chr10:71288638	1.54341	2.37537	13.4025	2.3641e-28	2.31063e-27	53.3305
chr1:20608244	-2.50256	1.26006	-13.4025	2.36417e-28	2.3107e-27	53.3305
chr2:237056621	2.86232	-2.00896	13.4025	2.36418e-28	2.3107e-27	53.3305
chr20:50982511	2.15927	-1.93829	13.4025	2.3642e-28	2.31072e-27	53.3305
chr8:26661861	1.30098	-3.26866	13.4025	2.36481e-28	2.31131e-27	53.3302
chr10:89516276	2.52098	-2.13073	13.4025	2.36505e-28	2.31155e-27	53.3301
chr19:17394067	2.16305	0.429451	13.4025	2.36507e-28	2.31156e-27	53.3301
chr5:76168578	1.4011	3.01994	13.4024	2.36527e-28	2.31176e-27	53.33
chr1:180270902	1.43573	1.17933	13.4024	2.36538e-28	2.31186e-27	53.33
chr13:51845465	1.27378	2.25238	13.4024	2.3654e-28	2.31187e-27	53.33
chr8:143186364	2.73305	-2.25726	13.4024	2.3654e-28	2.31187e-27	53.33
chr14:36655175	2.11024	-3.01756	13.4024	2.36573e-28	2.31219e-27	53.3298
chr19:1041340	1.50122	-3.51549	13.4024	2.36575e-28	2.31221e-27	53.3298
chr10:28850030	1.50317	2.24598	13.4024	2.36579e-28	2.31224e-27	53.3298
chr1:220884604	3.08732	-2.03171	13.4024	2.36602e-28	2.31246e-27	53.3297
chr6:156507912	-2.01402	1.22823	-13.4024	2.36635e-28	2.31278e-27	53.3296
chr1:228158030	1.7622	-0.167317	13.4024	2.3664e-28	2.31283e-27	53.3296
chr1:1130449	1.94085	2.57652	13.4023	2.36688e-28	2.31329e-27	53.3294
chr20:21726181	1.98951	-2.16061	13.4023	2.36688e-28	2.31329e-27	53.3294
chr8:38799435	1.50378	2.63323	13.4023	2.36706e-28	2.31347e-27	53.3293
chr18:45723822	1.58951	1.78756	13.4023	2.36709e-28	2.31349e-27	53.3293
chr9:135962252	2.0822	-2.03768	13.4023	2.36775e-28	2.31413e-27	53.329
chr1:36179008	3.02098	-1.36732	13.4023	2.36778e-28	2.31416e-27	53.329
chr12:132524666	2.7522	-1.85207	13.4023	2.36804e-28	2.31441e-27	53.3289
chr11:128690277	2.2339	-1.66768	13.4023	2.36812e-28	2.31448e-27	53.3288
chr7:27113716	2.86524	-2.18311	13.4023	2.36813e-28	2.31449e-27	53.3288
chr2:239247571	-1.21183	2.16348	-13.4023	2.3682e-28	2.31455e-27	53.3288
chr11:96307691	2.6839	-2.06561	13.4023	2.36828e-28	2.31463e-27	53.3288
chr22:37547059	2.7278	-1.81524	13.4023	2.3683e-28	2.31465e-27	53.3288
chr8:93565241	1.3889	1.7464	13.4022	2.36844e-28	2.31478e-27	53.3287
chr17:1004654	1.3622	2.1111	13.4022	2.36846e-28	2.3148e-27	53.3287
chr17:19712679	1.33854	2.5628	13.4022	2.36851e-28	2.31484e-27	53.3287
chr8:141029895	1.34451	1.20177	13.4022	2.36863e-28	2.31496e-27	53.3286
chr11:134387702	1.29951	2.81841	13.4022	2.3687e-28	2.31503e-27	53.3286
chr3:153028496	-2.23159	-0.400549	-13.4022	2.36876e-28	2.31508e-27	53.3286
chr6:166770484	1.46207	2.06762	13.4022	2.36911e-28	2.31542e-27	53.3284
chr7:983400	2.66341	-2.19915	13.4022	2.36912e-28	2.31542e-27	53.3284
chr10:1483915	-2.02366	0.0297561	-13.4022	2.36913e-28	2.31543e-27	53.3284
chr9:121859009	-2.30671	0.786646	-13.4022	2.36924e-28	2.31554e-27	53.3284
chr4:168844051	-1.67744	2.82067	-13.4022	2.36938e-28	2.31567e-27	53.3283
chr6:122779408	-1.56476	-1.2603	-13.4022	2.36943e-28	2.31571e-27	53.3283
chr5:78577595	1.31988	2.61189	13.4022	2.36959e-28	2.31586e-27	53.3282
chr11:1488021	-1.52195	2.53756	-13.4022	2.36961e-28	2.31588e-27	53.3282
chr5:133820067	1.26232	0.652012	13.4021	2.36994e-28	2.3162e-27	53.3281
chr19:49476477	1.48012	-1.73884	13.4021	2.36994e-28	2.3162e-27	53.3281
chr3:39428994	-1.375	1.33896	-13.4021	2.3702e-28	2.31645e-27	53.328
chr19:18719585	1.51329	1.69811	13.4021	2.37038e-28	2.31662e-27	53.3279
chr9:109118620	2.08293	-2.65671	13.4021	2.37058e-28	2.31682e-27	53.3278
chr2:3703239	1.85671	-2.38287	13.4021	2.37107e-28	2.31729e-27	53.3276
chr17:49913473	1.47171	2.03146	13.402	2.37142e-28	2.31763e-27	53.3274
chr2:235535375	-1.7172	2.19287	-13.402	2.37163e-28	2.31783e-27	53.3274
chr1:3245536	3.02439	-1.79183	13.402	2.37167e-28	2.31786e-27	53.3273
chr20:48482419	1.47549	2.1814	13.402	2.37167e-28	2.31786e-27	53.3273
chr2:11745177	-2.33305	1.02933	-13.402	2.37181e-28	2.318e-27	53.3273
chr11:63762947	3.02768	-1.83055	13.402	2.37185e-28	2.31803e-27	53.3273
chr8:74047407	1.3278	1.57195	13.402	2.37216e-28	2.31833e-27	53.3271
chr11:720642	-1.96378	-0.0232317	-13.402	2.37245e-28	2.31862e-27	53.327
chr3:196979034	1.575	-0.603598	13.402	2.37256e-28	2.31872e-27	53.327
chr8:48789777	1.68366	2.32341	13.402	2.37256e-28	2.31872e-27	53.327
chr21:36701810	2.15598	-2.74482	13.402	2.37285e-28	2.31899e-27	53.3268
chr5:173555432	-2.09232	0.695915	-13.402	2.3729e-28	2.31904e-27	53.3268
chr8:1479254	1.79524	0.341402	13.4019	2.37322e-28	2.31935e-27	53.3267
chr17:48562930	-2.08159	1.27165	-13.4019	2.37331e-28	2.31944e-27	53.3266
chr3:39134652	2.10073	1.69061	13.4019	2.37335e-28	2.31947e-27	53.3266
chr21:42396080	1.94976	-0.0312195	13.4019	2.37352e-28	2.31963e-27	53.3266
chr14:105158171	-2.28244	1.84549	-13.4019	2.37373e-28	2.31983e-27	53.3265
chr1:226350749	-2.04159	1.91006	-13.4019	2.37402e-28	2.32011e-27	53.3263
chr17:64102777	1.45537	2.35598	13.4019	2.37436e-28	2.32044e-27	53.3262
chr3:138942800	1.43659	1.11683	13.4019	2.37442e-28	2.3205e-27	53.3262
chr11:6402711	-3.04512	1.80683	-13.4018	2.37473e-28	2.3208e-27	53.326
chr3:179064044	-2.13024	0.959756	-13.4018	2.37478e-28	2.32085e-27	53.326
chr1:17569794	1.62622	-3.38348	13.4018	2.37538e-28	2.32143e-27	53.3258
chr11:67943541	1.50646	-0.979573	13.4018	2.37541e-28	2.32146e-27	53.3258
chr5:141875716	1.36488	-2.02439	13.4018	2.37552e-28	2.32156e-27	53.3257
chr11:67646831	-2.78037	1.53079	-13.4018	2.37557e-28	2.3216e-27	53.3257
chr3:71057019	1.34402	2.5553	13.4018	2.37563e-28	2.32166e-27	53.3257
chr19:51693234	1.47329	2.13445	13.4018	2.3757e-28	2.32173e-27	53.3256
chr1:164576929	2.75451	-1.71921	13.4018	2.37573e-28	2.32175e-27	53.3256
chr8:41810582	1.26768	2.11409	13.4018	2.37575e-28	2.32177e-27	53.3256
chr10:93069219	2.09195	-1.76817	13.4018	2.37579e-28	2.3218e-27	53.3256
chr11:2808056	-1.93122	2.15024	-13.4018	2.3759e-28	2.3219e-27	53.3256
chr17:29179406	3.05463	-1.8428	13.4018	2.376e-28	2.322e-27	53.3255
chr1:214514637	1.28561	0.94939	13.4018	2.37602e-28	2.32202e-27	53.3255
chr1:32760384	2.83378	-1.68189	13.4017	2.37639e-28	2.32238e-27	53.3253
chr15:74815478	1.4872	2.54152	13.4017	2.37641e-28	2.3224e-27	53.3253
chr19:16019884	1.25683	2.66134	13.4017	2.37689e-28	2.32285e-27	53.3251
chr2:241271413	1.59646	-2.97299	13.4017	2.37702e-28	2.32298e-27	53.3251
chr4:1552549	1.38817	1.79457	13.4017	2.37715e-28	2.3231e-27	53.325
chr3:184806057	1.59037	1.24555	13.4017	2.37722e-28	2.32317e-27	53.325
chr1:10361914	-2.00671	2.22043	-13.4017	2.37746e-28	2.3234e-27	53.3249
chr20:19823982	-1.90744	1.90323	-13.4017	2.37749e-28	2.32343e-27	53.3249
chr17:81287085	-1.85829	1.0311	-13.4016	2.37767e-28	2.3236e-27	53.3248
chr15:37095922	2.67768	-2.17543	13.4016	2.37774e-28	2.32367e-27	53.3248
chr3:157542844	1.48854	-3.25646	13.4016	2.37776e-28	2.32368e-27	53.3248
chr12:9998305	1.77549	2.27909	13.4016	2.37796e-28	2.32388e-27	53.3247
chrX:154355060	-1.81841	1.49945	-13.4016	2.37829e-28	2.32419e-27	53.3246
chr5:168654329	-2.41073	0.537439	-13.4016	2.37832e-28	2.32422e-27	53.3245
chr17:40353379	-1.81098	1.71915	-13.4016	2.37842e-28	2.32432e-27	53.3245
chr11:92223590	2.17329	-1.14335	13.4016	2.37847e-28	2.32436e-27	53.3245
chr19:39264047	1.56573	-2.43372	13.4016	2.37885e-28	2.32473e-27	53.3243
chr15:40280157	2.46707	-1.22634	13.4016	2.37885e-28	2.32473e-27	53.3243
chr22:50523891	1.33354	2.09348	13.4016	2.3789e-28	2.32477e-27	53.3243
chr1:220690936	1.41854	-3.20329	13.4016	2.37894e-28	2.32481e-27	53.3243
chr1:26469107	2.48159	-1.24774	13.4016	2.37896e-28	2.32482e-27	53.3243
chr11:75513614	-2.34341	0.692561	-13.4016	2.37906e-28	2.32491e-27	53.3242
chr1:26545883	-2.77207	1.2147	-13.4015	2.37936e-28	2.3252e-27	53.3241
chr9:137186652	1.64549	0.55628	13.4015	2.37937e-28	2.32521e-27	53.3241
chr17:7627158	1.45439	-2.90037	13.4015	2.37946e-28	2.3253e-27	53.3241
chr3:11562624	-1.62146	2.55939	-13.4015	2.37954e-28	2.32538e-27	53.324
chr7:27247399	1.77195	-0.233293	13.4015	2.37986e-28	2.32568e-27	53.3239
chr7:99839575	-1.33841	-2.03421	-13.4015	2.38021e-28	2.32602e-27	53.3237
chr18:2654610	1.415	-1.5025	13.4015	2.38064e-28	2.32643e-27	53.3236
chr19:3179810	-2.9478	1.48232	-13.4015	2.38065e-28	2.32644e-27	53.3236
chr15:60374321	2.93171	-1.80671	13.4015	2.38067e-28	2.32646e-27	53.3236
chr1:44617269	2.9922	-1.85085	13.4014	2.38071e-28	2.3265e-27	53.3235
chr5:79690448	2.76122	-2.05829	13.4014	2.3808e-28	2.32658e-27	53.3235
chr12:57475346	3.00902	-2.0372	13.4014	2.38081e-28	2.32659e-27	53.3235
chr17:2928362	-1.27134	2.46604	-13.4014	2.38086e-28	2.32663e-27	53.3235
chr20:58593912	-1.6772	1.85396	-13.4014	2.38097e-28	2.32673e-27	53.3234
chr1:18637175	2.30634	-2.50256	13.4014	2.38121e-28	2.32697e-27	53.3233
chr16:793888	1.97061	1.90152	13.4014	2.3817e-28	2.32745e-27	53.3231
chr6:131001140	-1.89134	1.81726	-13.4014	2.38193e-28	2.32766e-27	53.323
chr2:170974126	1.36	-3.1178	13.4014	2.38194e-28	2.32767e-27	53.323
chr6:31706824	1.5161	0.714634	13.4014	2.38201e-28	2.32774e-27	53.323
chr12:126192020	1.47012	0.384817	13.4014	2.38203e-28	2.32775e-27	53.323
chrX:78139979	1.21402	1.13909	13.4014	2.38203e-28	2.32775e-27	53.323
chr20:37520297	1.66476	1.16006	13.4014	2.38209e-28	2.3278e-27	53.323
chr15:88912786	2.10085	-2.88238	13.4014	2.38212e-28	2.32784e-27	53.3229
chr17:76137096	2.15707	0.0140244	13.4014	2.38222e-28	2.32793e-27	53.3229
chr12:500063	-1.76329	0.51872	-13.4013	2.3823e-28	2.328e-27	53.3229
chr1:9326723	-1.82634	0.973659	-13.4013	2.38281e-28	2.32849e-27	53.3227
chr19:49338772	2.89988	-1.65128	13.4013	2.38285e-28	2.32853e-27	53.3226
chr5:139398044	-2.21098	1.59683	-13.4013	2.38295e-28	2.32863e-27	53.3226
chr9:136602408	2.50171	-2.22817	13.4013	2.38301e-28	2.32868e-27	53.3226
chr1:229563536	2.62195	-2.02866	13.4013	2.38307e-28	2.32874e-27	53.3225
chr7:1942675	-2.67073	1.61671	-13.4013	2.38317e-28	2.32883e-27	53.3225
chr2:120710418	1.57012	0.0194512	13.4013	2.38379e-28	2.32944e-27	53.3222
chr15:50003918	1.75195	-3.33768	13.4013	2.3838e-28	2.32944e-27	53.3222
chr11:73272444	1.77537	1.67305	13.4012	2.38387e-28	2.3295e-27	53.3222
chr9:68683730	-2.03402	-0.229329	-13.4012	2.38423e-28	2.32985e-27	53.3221
chr17:9020222	1.33341	1.50439	13.4012	2.38423e-28	2.32985e-27	53.3221
chr6:167721424	1.33915	1.95957	13.4012	2.38424e-28	2.32985e-27	53.3221
chr5:134227397	2.28171	-2.44841	13.4012	2.38428e-28	2.32989e-27	53.322
chr16:88700687	-3.03805	1.81902	-13.4012	2.38468e-28	2.33028e-27	53.3219
chr6:43496491	2.5372	-1.75043	13.4012	2.38482e-28	2.33042e-27	53.3218
chr13:113647680	-2.92805	0.858537	-13.4012	2.38491e-28	2.3305e-27	53.3218
chr19:4916676	-2.75122	1.04134	-13.4012	2.38534e-28	2.33092e-27	53.3216
chr7:25854238	2.47439	-1.95646	13.4011	2.38549e-28	2.33105e-27	53.3215
chr12:46460211	-2.62646	1.34945	-13.4011	2.38558e-28	2.33114e-27	53.3215
chr8:144271381	2.80707	-1.8272	13.4011	2.38558e-28	2.33114e-27	53.3215
chr7:157540078	1.31793	2.2186	13.4011	2.38559e-28	2.33115e-27	53.3215
chr11:795279	2.13537	-1.05878	13.4011	2.38573e-28	2.33128e-27	53.3214
chr8:823766	1.40195	1.34	13.4011	2.38581e-28	2.33136e-27	53.3214
chr13:46578443	1.91549	1.13238	13.4011	2.38594e-28	2.33148e-27	53.3213
chr19:6102036	1.73976	1.01317	13.4011	2.38603e-28	2.33157e-27	53.3213
chr2:240701098	1.37902	1.91768	13.4011	2.38607e-28	2.3316e-27	53.3213
chr11:67056140	2.27329	-2.74006	13.4011	2.38628e-28	2.3318e-27	53.3212
chr13:21326452	2.2428	-3.14982	13.4011	2.38631e-28	2.33183e-27	53.3212
chr12:47808535	2.17963	-0.584695	13.4011	2.38633e-28	2.33184e-27	53.3212
chr13:114280692	2.45488	-2.5711	13.4011	2.38656e-28	2.33206e-27	53.3211
chr3:126894654	1.28024	2.1822	13.4011	2.38674e-28	2.33224e-27	53.321
chr19:5335902	-1.72085	0.968476	-13.4011	2.38676e-28	2.33225e-27	53.321
chr16:88927171	2.42902	-1.04512	13.4011	2.38682e-28	2.33231e-27	53.321
chr2:105399337	1.67878	-3.22951	13.4011	2.38686e-28	2.33234e-27	53.321
chr15:68614877	1.93927	0.553659	13.401	2.38716e-28	2.33264e-27	53.3208
chr16:2037380	-1.69573	2.67774	-13.401	2.38721e-28	2.33268e-27	53.3208
chr12:15883307	1.36817	-2.79701	13.401	2.38747e-28	2.33293e-27	53.3207
chr2:70260822	-2.42878	1.43	-13.401	2.38755e-28	2.333e-27	53.3207
chr12:120737965	1.415	1.52945	13.401	2.3876e-28	2.33305e-27	53.3207
chr12:124563604	-2.14805	1.52878	-13.401	2.38799e-28	2.33343e-27	53.3205
chr19:32809305	1.90671	-0.547988	13.401	2.38801e-28	2.33345e-27	53.3205
chr2:63059095	2.51378	-2.54689	13.401	2.38802e-28	2.33345e-27	53.3205
chr9:68843874	-1.4272	2.68884	-13.401	2.38843e-28	2.33385e-27	53.3203
chr16:3950724	-2.63598	1.09543	-13.4009	2.38861e-28	2.33402e-27	53.3202
chr17:48569906	-2.35085	0.827988	-13.4009	2.38901e-28	2.33441e-27	53.3201
chr8:535750	-2.39268	1.19573	-13.4009	2.38905e-28	2.33445e-27	53.32
chr10:98021983	1.3939	0.813049	13.4009	2.38909e-28	2.33448e-27	53.32
chr17:1180878	1.44098	1.11171	13.4009	2.38926e-28	2.33465e-27	53.32
chr4:188619926	1.35878	-2.7411	13.4009	2.38944e-28	2.33482e-27	53.3199
chr2:222292522	2.14732	-0.917561	13.4009	2.3895e-28	2.33488e-27	53.3199
chr8:98949579	2.38024	-1.9711	13.4009	2.38952e-28	2.33489e-27	53.3198
chr10:119246719	-2.08049	2.09085	-13.4009	2.38954e-28	2.33491e-27	53.3198
chr13:30964334	2.13049	-1.78378	13.4009	2.38997e-28	2.33532e-27	53.3197
chr2:239349275	-2.14927	2.45561	-13.4009	2.38999e-28	2.33534e-27	53.3196
chr14:100709611	2.02866	-2.55994	13.4009	2.39001e-28	2.33536e-27	53.3196
chr4:10657168	3.0278	-2.08756	13.4008	2.39016e-28	2.3355e-27	53.3196
chr11:68816406	1.44805	2.90049	13.4008	2.3902e-28	2.33554e-27	53.3196
chr9:129026909	2.48573	-1.66774	13.4008	2.39022e-28	2.33555e-27	53.3196
chr5:31294147	1.33976	1.75878	13.4008	2.39046e-28	2.33578e-27	53.3195
chr15:73926489	1.8011	-3.10579	13.4008	2.39089e-28	2.3362e-27	53.3193
chr7:1276083	-2.20756	1.01939	-13.4008	2.39098e-28	2.33628e-27	53.3192
chr9:86807741	1.92537	-0.926585	13.4008	2.39121e-28	2.3365e-27	53.3191
chr11:45252382	1.345	-0.137866	13.4008	2.39121e-28	2.3365e-27	53.3191
chr15:23074052	-1.78488	1.38524	-13.4007	2.39173e-28	2.337e-27	53.3189
chr20:31819249	-1.76256	1.67628	-13.4007	2.39177e-28	2.33705e-27	53.3189
chr11:12802783	2.15366	-2.60134	13.4007	2.39182e-28	2.33709e-27	53.3189
chr2:38875189	1.47707	-3.06902	13.4007	2.39198e-28	2.33724e-27	53.3188
chr10:125001786	1.95671	0.464939	13.4007	2.39233e-28	2.33757e-27	53.3187
chr2:231465379	1.33817	-2.96848	13.4007	2.39258e-28	2.33782e-27	53.3186
chr3:12604260	-1.80744	2.16738	-13.4007	2.39264e-28	2.33787e-27	53.3185
chr9:131530478	1.73402	-1.98091	13.4007	2.3927e-28	2.33793e-27	53.3185
chr10:126171588	-2.17268	2.12171	-13.4007	2.39298e-28	2.3382e-27	53.3184
chr9:94926081	2.76598	-1.51274	13.4007	2.39308e-28	2.3383e-27	53.3184
chr19:1160219	-1.65476	2.66994	-13.4007	2.39311e-28	2.33832e-27	53.3183
chr4:2186500	1.89451	-1.58433	13.4006	2.39318e-28	2.33838e-27	53.3183
chr11:65356003	2.05024	-2.68317	13.4006	2.39333e-28	2.33853e-27	53.3183
chr20:63701970	1.37549	0.487134	13.4006	2.39349e-28	2.33868e-27	53.3182
chr1:203286965	-1.99561	0.240122	-13.4006	2.39353e-28	2.33872e-27	53.3182
chr15:69914277	1.37	1.34744	13.4006	2.39358e-28	2.33876e-27	53.3182
chr1:1074878	2.11	2.55024	13.4006	2.39361e-28	2.33879e-27	53.3181
chr17:40576441	-1.55805	-1.66841	-13.4006	2.3938e-28	2.33898e-27	53.3181
chr12:48198987	1.65695	-2.33018	13.4006	2.39395e-28	2.33911e-27	53.318
chr4:148098375	1.33695	2.77835	13.4006	2.39403e-28	2.33919e-27	53.318
chr19:57747619	1.51171	-3.19	13.4006	2.39411e-28	2.33927e-27	53.3179
chr19:8585324	1.73793	-0.0075	13.4006	2.39414e-28	2.33929e-27	53.3179
chr15:98907017	2.36305	-2.49945	13.4006	2.39456e-28	2.33969e-27	53.3177
chr6:33787170	-2.20159	1.06738	-13.4006	2.39458e-28	2.33972e-27	53.3177
chr7:73975276	1.75512	1.37756	13.4005	2.39497e-28	2.3401e-27	53.3176
chr3:57757432	2.05463	-2.63207	13.4005	2.395e-28	2.34012e-27	53.3176
chr19:55094672	1.6761	1.46963	13.4005	2.39508e-28	2.34019e-27	53.3175
chr1:1462443	2.06268	-2.04695	13.4005	2.39515e-28	2.34026e-27	53.3175
chr5:132095827	-1.76976	2.44073	-13.4005	2.39517e-28	2.34028e-27	53.3175
chr22:42645955	2.78402	-1.78482	13.4005	2.39532e-28	2.34042e-27	53.3174
chr1:3699157	-2.55695	0.831159	-13.4005	2.39565e-28	2.34074e-27	53.3173
chr2:36958287	1.27402	2.84006	13.4005	2.3957e-28	2.34078e-27	53.3173
chr22:36172525	1.52976	0.907561	13.4005	2.39589e-28	2.34096e-27	53.3172
chr17:8835292	1.745	0.551524	13.4005	2.39617e-28	2.34124e-27	53.3171
chr17:77474776	1.30537	2.08195	13.4004	2.39632e-28	2.34138e-27	53.317
chr9:127579628	2.42256	-2.43665	13.4004	2.39654e-28	2.34159e-27	53.3169
chr14:104379064	1.5161	-0.789634	13.4004	2.39673e-28	2.34177e-27	53.3168
chr15:98906609	1.61915	1.85055	13.4004	2.39685e-28	2.34188e-27	53.3168
chr9:91802730	-2.39598	1.86591	-13.4004	2.39707e-28	2.3421e-27	53.3167
chr8:143733179	1.65317	-2.80439	13.4004	2.39709e-28	2.34212e-27	53.3167
chr11:64567856	1.36098	2.46085	13.4004	2.39715e-28	2.34217e-27	53.3167
chr10:21337046	1.89927	-1.88841	13.4004	2.39717e-28	2.34219e-27	53.3167
chr7:47361381	2.0361	0.831098	13.4004	2.39718e-28	2.34219e-27	53.3167
chr1:26546665	-1.7028	2.78226	-13.4004	2.39745e-28	2.34245e-27	53.3165
chr8:37181051	1.47939	1.78921	13.4004	2.39757e-28	2.34256e-27	53.3165
chr10:93072755	1.53939	-2.80701	13.4004	2.39758e-28	2.34257e-27	53.3165
chr19:4370110	-1.97951	-1.50902	-13.4003	2.39821e-28	2.34318e-27	53.3162
chr6:28097554	-2.4111	0.971768	-13.4003	2.39827e-28	2.34324e-27	53.3162
chr1:201476634	-2.2478	0.437073	-13.4003	2.39843e-28	2.3434e-27	53.3161
chr15:69757437	1.3378	2.14768	13.4003	2.39848e-28	2.34344e-27	53.3161
chr2:676137	1.49951	-3.45537	13.4003	2.39849e-28	2.34345e-27	53.3161
chr6:170088297	-2.61707	1.74061	-13.4003	2.39862e-28	2.34357e-27	53.3161
chr2:46541728	1.47756	-3.75402	13.4003	2.39899e-28	2.34393e-27	53.3159
chr3:120418712	-1.63134	-0.35372	-13.4003	2.399e-28	2.34394e-27	53.3159
chr2:19353413	2.07329	-1.33518	13.4003	2.39901e-28	2.34394e-27	53.3159
chr22:50044627	-1.96732	2.18463	-13.4003	2.3991e-28	2.34403e-27	53.3158
chr1:147837283	2.87683	-1.70451	13.4003	2.39933e-28	2.34425e-27	53.3158
chr11:6630432	3.07451	-2.27299	13.4003	2.39939e-28	2.3443e-27	53.3157
chr9:137278767	2.13573	-2.45689	13.4002	2.39971e-28	2.34462e-27	53.3156
chr10:123671554	2.27085	-1.21921	13.4002	2.39989e-28	2.34479e-27	53.3155
chr3:18237495	-2.59573	0.833476	-13.4002	2.39997e-28	2.34486e-27	53.3155
chr14:95360554	2.39476	-1.70567	13.4002	2.40003e-28	2.34492e-27	53.3155
chr2:236567849	1.84939	-2.68713	13.4002	2.40051e-28	2.34538e-27	53.3153
chr20:50190256	1.52793	-2.80726	13.4002	2.40078e-28	2.34564e-27	53.3152
chr4:81990713	1.60463	1.72585	13.4002	2.40093e-28	2.34579e-27	53.3151
chr1:89808847	2.70634	-1.92134	13.4001	2.40108e-28	2.34593e-27	53.315
chr1:10779478	-2.76159	1.05482	-13.4001	2.4011e-28	2.34594e-27	53.315
chr11:85665426	1.7278	-3.285	13.4001	2.40177e-28	2.34659e-27	53.3147
chr2:112707480	1.50476	2.13689	13.4001	2.40186e-28	2.34668e-27	53.3147
chr17:81991923	2.66854	-2.24866	13.4001	2.40202e-28	2.34683e-27	53.3146
chr13:106472077	2.71671	-2.24567	13.4	2.40257e-28	2.34737e-27	53.3144
chr17:81036355	2.94829	-2.17939	13.4	2.40263e-28	2.34742e-27	53.3144
chr16:54284170	1.76098	-2.68878	13.4	2.40276e-28	2.34754e-27	53.3143
chr11:63763243	2.85134	-2.08689	13.4	2.40302e-28	2.34779e-27	53.3142
chr10:103072364	1.38402	2.04165	13.4	2.40305e-28	2.34783e-27	53.3142
chr9:96618257	3.21915	-2.10579	13.4	2.40311e-28	2.34788e-27	53.3142
chr12:116525568	2.62232	-1.82994	13.4	2.40325e-28	2.34802e-27	53.3141
chr14:23410075	1.95768	0.664573	13.4	2.40358e-28	2.34833e-27	53.314
chr13:113664200	-1.41244	1.6989	-13.4	2.40374e-28	2.34849e-27	53.3139
chr1:15171979	1.52049	0.79378	13.4	2.40392e-28	2.34865e-27	53.3138
chr15:90957320	2.58098	-2.33841	13.4	2.40394e-28	2.34867e-27	53.3138
chr4:152864773	-2.2978	1.54829	-13.3999	2.40413e-28	2.34885e-27	53.3138
chr3:184563539	2.59524	-1.3275	13.3999	2.40418e-28	2.3489e-27	53.3137
chr17:39921069	-1.66537	-0.162195	-13.3999	2.40421e-28	2.34893e-27	53.3137
chr2:1055991	1.39622	2.31579	13.3999	2.40462e-28	2.34932e-27	53.3136
chr7:132615209	2.38061	-2.56738	13.3999	2.40462e-28	2.34932e-27	53.3136
chr1:71569573	-2.38329	1.36543	-13.3999	2.40479e-28	2.34948e-27	53.3135
chr6:158564792	-2.59098	1.33122	-13.3999	2.40488e-28	2.34956e-27	53.3135
chr7:155814220	1.57451	-3.13555	13.3999	2.40491e-28	2.3496e-27	53.3134
chr11:70066090	-1.38268	3.2189	-13.3999	2.40506e-28	2.34974e-27	53.3134
chr19:12874280	1.72732	0.943171	13.3999	2.40516e-28	2.34983e-27	53.3133
chr3:32892145	-1.36305	1.53213	-13.3999	2.40531e-28	2.34998e-27	53.3133
chr16:88437374	1.94024	-2.38683	13.3999	2.40532e-28	2.34998e-27	53.3133
chr1:31588870	1.98585	-3.06439	13.3999	2.40534e-28	2.35e-27	53.3133
chr5:135127392	2.49317	-1.56524	13.3999	2.40542e-28	2.35007e-27	53.3132
chr2:43101124	2.32415	-2.30476	13.3999	2.40567e-28	2.35031e-27	53.3131
chr3:187275213	2.60451	-2.21494	13.3998	2.40572e-28	2.35036e-27	53.3131
chr19:12555721	1.93793	-1.48287	13.3998	2.40573e-28	2.35036e-27	53.3131
chr12:122813324	-1.45634	0.509878	-13.3998	2.40598e-28	2.35061e-27	53.313
chr9:134771065	-2.62598	1.16799	-13.3998	2.40653e-28	2.35114e-27	53.3128
chr12:130070461	-1.30488	0.118415	-13.3998	2.40656e-28	2.35116e-27	53.3128
chr10:100998911	1.92537	-4.05317	13.3998	2.40663e-28	2.35124e-27	53.3127
chr4:110626961	1.73329	-2.59957	13.3998	2.40701e-28	2.3516e-27	53.3126
chr20:48658105	1.28695	2.20665	13.3998	2.40712e-28	2.3517e-27	53.3125
chr8:117934687	2.64854	-1.65756	13.3997	2.40729e-28	2.35186e-27	53.3125
chr18:75204354	2.37805	-1.96341	13.3997	2.40742e-28	2.35199e-27	53.3124
chr5:135050471	2.64805	-1.67402	13.3997	2.40744e-28	2.35201e-27	53.3124
chr17:1498068	-2.53902	1.69793	-13.3997	2.40746e-28	2.35202e-27	53.3124
chr1:180854553	1.8422	-2.3422	13.3997	2.40782e-28	2.35237e-27	53.3122
chr15:90571173	-1.47427	1.15177	-13.3997	2.40792e-28	2.35247e-27	53.3122
chr15:65102507	1.85061	0.566402	13.3997	2.40846e-28	2.35299e-27	53.312
chr4:6993598	2.8061	-1.82793	13.3997	2.40847e-28	2.35299e-27	53.312
chr3:134373449	1.89622	-2.59421	13.3997	2.40858e-28	2.3531e-27	53.3119
chr12:7127983	1.4572	2.62226	13.3996	2.40886e-28	2.35337e-27	53.3118
chr16:89711026	1.67232	1.36421	13.3996	2.40897e-28	2.35347e-27	53.3118
chr13:19818418	2.20415	-2.83415	13.3996	2.40899e-28	2.35349e-27	53.3117
chr7:2066619	-2.84732	1.71293	-13.3996	2.40917e-28	2.35367e-27	53.3117
chr19:3179785	-3.00927	1.21256	-13.3996	2.40928e-28	2.35376e-27	53.3116
chr19:17998701	1.28073	1.58146	13.3996	2.40939e-28	2.35388e-27	53.3116
chr9:132757187	1.53293	0.302561	13.3996	2.40964e-28	2.35411e-27	53.3115
chr6:10400547	2.41268	-1.9678	13.3996	2.40986e-28	2.35432e-27	53.3114
chr8:25515925	1.24585	3.31329	13.3996	2.41014e-28	2.35459e-27	53.3113
chr6:1624105	2.3911	-1.77396	13.3996	2.41019e-28	2.35464e-27	53.3112
chr19:49468502	2.70793	-0.769695	13.3996	2.41028e-28	2.35472e-27	53.3112
chr1:64898291	2.44634	-2.38451	13.3996	2.41038e-28	2.35482e-27	53.3112
chr11:92268411	1.56293	1.94	13.3995	2.41074e-28	2.35516e-27	53.311
chr21:41427016	1.82866	0.0442073	13.3995	2.41081e-28	2.35523e-27	53.311
chr12:6555041	2.24707	-0.910366	13.3995	2.41123e-28	2.35564e-27	53.3108
chr11:64369854	-1.74451	2.28677	-13.3995	2.41142e-28	2.35582e-27	53.3107
chr17:50283365	-3.02366	1.7978	-13.3995	2.41144e-28	2.35584e-27	53.3107
chr17:76944237	2.56427	-1.0636	13.3995	2.4117e-28	2.35609e-27	53.3106
chr1:27490861	1.6278	-2.60756	13.3995	2.41186e-28	2.35624e-27	53.3106
chr3:185328918	-2.27537	0.860488	-13.3994	2.41221e-28	2.35658e-27	53.3104
chr1:168228338	-1.59744	2.19799	-13.3994	2.41224e-28	2.35661e-27	53.3104
chr17:31490383	1.30134	2.2275	13.3994	2.41238e-28	2.35674e-27	53.3103
chr3:143314410	1.48134	1.93079	13.3994	2.41251e-28	2.35687e-27	53.3103
chr4:3243692	-1.20512	2.22341	-13.3994	2.4126e-28	2.35695e-27	53.3102
chr2:33110639	1.52256	1.93591	13.3994	2.41267e-28	2.35701e-27	53.3102
chr11:83456241	1.40195	0.959268	13.3994	2.41268e-28	2.35702e-27	53.3102
chr19:7380845	1.56512	-2.39024	13.3994	2.41289e-28	2.35722e-27	53.3101
chr5:82357190	-1.7361	0.0954878	-13.3994	2.4129e-28	2.35723e-27	53.3101
chr17:3794813	1.37268	2.64061	13.3994	2.41318e-28	2.3575e-27	53.31
chr3:134382039	2.72768	-1.55396	13.3994	2.41348e-28	2.35778e-27	53.3099
chr4:182807042	2.10439	-2.44927	13.3993	2.41361e-28	2.35791e-27	53.3098
chr9:113508241	-2.01732	0.57122	-13.3993	2.4137e-28	2.35799e-27	53.3098
chr7:27144807	2.51402	-1.95811	13.3993	2.41374e-28	2.35803e-27	53.3098
chr16:79564826	1.54061	0.0420122	13.3993	2.4138e-28	2.35808e-27	53.3098
chr2:119223104	1.35232	2.30665	13.3993	2.41385e-28	2.35813e-27	53.3097
chr18:77120378	1.55146	2.51963	13.3993	2.4139e-28	2.35818e-27	53.3097
chr6:4134519	1.09939	-3.5475	13.3993	2.41396e-28	2.35823e-27	53.3097
chr10:36188177	-2.39988	0.921159	-13.3993	2.41406e-28	2.35833e-27	53.3096
chr10:49071540	-2.41634	1.30927	-13.3993	2.41414e-28	2.3584e-27	53.3096
chr11:29329006	2.15793	-1.9736	13.3993	2.41452e-28	2.35877e-27	53.3095
chr2:237487521	1.81768	-3.07726	13.3993	2.41489e-28	2.35913e-27	53.3093
chr15:79812355	-1.82451	0.590305	-13.3993	2.41507e-28	2.3593e-27	53.3092
chr7:138074189	-2.60988	1.28018	-13.3992	2.41521e-28	2.35943e-27	53.3092
chr2:218216543	1.89085	-0.785793	13.3992	2.41542e-28	2.35963e-27	53.3091
chr12:56315224	1.93939	-2.09177	13.3992	2.41559e-28	2.3598e-27	53.309
chr8:140574612	-2.42598	1.89628	-13.3992	2.41576e-28	2.35996e-27	53.3089
chr1:46184441	-2.22561	1.5122	-13.3992	2.41593e-28	2.36012e-27	53.3089
chr1:160162590	1.41415	-0.700854	13.3992	2.41611e-28	2.3603e-27	53.3088
chr7:155214565	2.13317	-2.63768	13.3992	2.41617e-28	2.36035e-27	53.3088
chr7:73743020	2.45695	-2.65421	13.3992	2.41621e-28	2.36039e-27	53.3088
chr19:47510215	-2.62695	0.268476	-13.3992	2.41622e-28	2.3604e-27	53.3088
chr19:45396561	-2.67354	1.47189	-13.3992	2.41639e-28	2.36055e-27	53.3087
chr7:47579347	1.70634	-0.782195	13.3991	2.4169e-28	2.36105e-27	53.3085
chr19:13880656	1.4778	-3.06512	13.3991	2.41744e-28	2.36158e-27	53.3082
chr14:99383702	1.42951	1.6811	13.3991	2.41755e-28	2.36168e-27	53.3082
chr17:38707192	1.69585	-1.58488	13.3991	2.41769e-28	2.36181e-27	53.3081
chr8:35545600	-2.12573	0.542378	-13.3991	2.41772e-28	2.36184e-27	53.3081
chr5:1653143	-1.66207	-2.4686	-13.3991	2.41776e-28	2.36188e-27	53.3081
chr10:3758319	2.61622	-1.46713	13.3991	2.4181e-28	2.36221e-27	53.308
chr11:118609750	2.4539	-2.14171	13.3991	2.41822e-28	2.36232e-27	53.3079
chr3:14810159	1.44122	-3.13671	13.3991	2.41825e-28	2.36234e-27	53.3079
chr1:43586042	-1.78049	1.36671	-13.399	2.41828e-28	2.36237e-27	53.3079
chr8:126977508	-1.60171	-2.28293	-13.399	2.4191e-28	2.36316e-27	53.3076
chr11:67283921	-2.61317	1.58793	-13.399	2.41936e-28	2.36342e-27	53.3075
chr11:65647488	3.07951	-1.8778	13.399	2.41946e-28	2.36351e-27	53.3074
chr7:70725617	2.5289	-1.23128	13.399	2.4197e-28	2.36375e-27	53.3073
chr11:10455409	1.92207	-2.19421	13.3989	2.41993e-28	2.36397e-27	53.3072
chr10:133389598	-2.22622	1.28104	-13.3989	2.41997e-28	2.36401e-27	53.3072
chr16:67942918	-1.37293	2.87329	-13.3989	2.42e-28	2.36403e-27	53.3072
chr19:42301830	1.48768	-3.2975	13.3989	2.42018e-28	2.3642e-27	53.3071
chr2:96888660	2.9911	-2.04213	13.3989	2.4203e-28	2.36431e-27	53.3071
chr1:11653213	2.79646	-1.48152	13.3989	2.42035e-28	2.36437e-27	53.307
chr17:82274071	1.61573	-3.2286	13.3989	2.42038e-28	2.36439e-27	53.307
chr18:38752202	2.72305	-1.77384	13.3989	2.42045e-28	2.36445e-27	53.307
chr16:11183304	1.46207	1.40396	13.3989	2.42071e-28	2.3647e-27	53.3069
chr12:51324327	-2.94756	1.07488	-13.3989	2.42077e-28	2.36476e-27	53.3069
chr12:55931130	-1.35195	1.45366	-13.3989	2.42088e-28	2.36486e-27	53.3068
chr1:217136567	2.42585	-2.08841	13.3989	2.42095e-28	2.36492e-27	53.3068
chr19:32404280	-1.80085	-0.9425	-13.3989	2.42102e-28	2.36499e-27	53.3068
chr15:40291117	2.95573	-1.81799	13.3989	2.42103e-28	2.365e-27	53.3068
chr2:167827696	-1.98012	2.09811	-13.3989	2.42112e-28	2.36508e-27	53.3067
chr14:105056918	1.36988	2.49165	13.3989	2.42128e-28	2.36524e-27	53.3067
chr1:27403636	1.55793	-3.77128	13.3989	2.42136e-28	2.36531e-27	53.3066
chr6:34445624	1.20476	1.12762	13.3988	2.42151e-28	2.36546e-27	53.3066
chr4:88145243	2.615	-1.3864	13.3988	2.42154e-28	2.36548e-27	53.3066
chr7:75980364	-1.87451	2.20384	-13.3988	2.42164e-28	2.36557e-27	53.3065
chr2:235563370	-1.53561	2.21207	-13.3988	2.42177e-28	2.36569e-27	53.3065
chr17:72587288	2.73317	-1.77378	13.3988	2.42225e-28	2.36616e-27	53.3063
chr17:83153485	-2.29549	1.63189	-13.3988	2.42238e-28	2.36629e-27	53.3062
chr2:10387166	1.42207	1.37506	13.3988	2.42254e-28	2.36644e-27	53.3061
chr2:8728707	-1.63829	2.49329	-13.3988	2.42267e-28	2.36656e-27	53.3061
chr6:161550522	-1.86085	0.175061	-13.3988	2.4227e-28	2.36659e-27	53.3061
chr3:57296358	1.41415	2.66951	13.3988	2.42281e-28	2.36669e-27	53.306
chr1:121096185	-2.67817	1.57957	-13.3988	2.42289e-28	2.36677e-27	53.306
chr1:46198777	1.42537	-3.67488	13.3988	2.42299e-28	2.36686e-27	53.306
chr18:13372245	-1.97561	0.854512	-13.3987	2.42326e-28	2.36713e-27	53.3058
chr22:40336406	-2.53476	1.52018	-13.3987	2.42343e-28	2.36729e-27	53.3058
chr19:41418391	-1.48768	2.50677	-13.3987	2.42366e-28	2.3675e-27	53.3057
chr5:139384649	2.41317	-2.3272	13.3987	2.42387e-28	2.3677e-27	53.3056
chr2:8804128	2.69537	-1.84427	13.3987	2.42397e-28	2.3678e-27	53.3056
chr6:35786842	1.32439	-1.15963	13.3987	2.4241e-28	2.36793e-27	53.3055
chr19:2557575	1.55341	-0.296098	13.3987	2.4242e-28	2.36802e-27	53.3055
chr10:122491678	-2.49902	1.04793	-13.3987	2.42422e-28	2.36804e-27	53.3055
chr17:77076731	-1.83573	-0.752134	-13.3987	2.42434e-28	2.36815e-27	53.3054
chr11:66857949	-1.6072	3.43726	-13.3987	2.42439e-28	2.3682e-27	53.3054
chr20:59939175	1.48659	0.631707	13.3986	2.42491e-28	2.3687e-27	53.3052
chr3:143121479	1.61085	-2.1275	13.3986	2.42497e-28	2.36876e-27	53.3051
chr2:130158236	-2.74707	1.39244	-13.3986	2.42514e-28	2.36892e-27	53.3051
chr21:38913512	2.16	-2.47841	13.3986	2.42571e-28	2.36948e-27	53.3048
chr17:17810981	1.59854	0.482195	13.3986	2.42584e-28	2.3696e-27	53.3048
chr6:36424074	2.19293	-2.30707	13.3985	2.4263e-28	2.37004e-27	53.3046
chr3:119599564	1.31585	2.27451	13.3985	2.42645e-28	2.37018e-27	53.3045
chr2:26563186	-1.86402	-0.963354	-13.3985	2.42662e-28	2.37035e-27	53.3045
chr1:58813286	-2.37537	1.36878	-13.3985	2.42746e-28	2.37117e-27	53.3041
chr2:205808687	-1.48988	2.19506	-13.3985	2.42769e-28	2.37139e-27	53.304
chr14:105525760	1.39951	-0.605488	13.3985	2.42775e-28	2.37144e-27	53.304
chr8:42306287	1.45463	2.82988	13.3984	2.42802e-28	2.3717e-27	53.3039
chr20:63235825	1.45707	-2.40476	13.3984	2.42808e-28	2.37176e-27	53.3039
chr16:29746139	-2.04134	-0.243354	-13.3984	2.42824e-28	2.37192e-27	53.3038
chr11:61008358	1.7639	-2.63695	13.3984	2.42844e-28	2.3721e-27	53.3037
chr7:27113681	2.23159	-1.23628	13.3984	2.42859e-28	2.37225e-27	53.3037
chr15:101233015	-1.65305	0.924451	-13.3984	2.42867e-28	2.37232e-27	53.3036
chr14:73771013	1.77305	-0.89872	13.3984	2.42874e-28	2.37239e-27	53.3036
chr1:5719323	-1.33317	1.96146	-13.3984	2.4288e-28	2.37244e-27	53.3036
chr19:10685022	-2.1072	1.81189	-13.3984	2.42881e-28	2.37245e-27	53.3036
chr19:55481691	1.51024	2.3922	13.3984	2.42884e-28	2.37247e-27	53.3035
chr20:63216949	1.46744	0.11811	13.3984	2.42885e-28	2.37248e-27	53.3035
chr1:78492012	1.66012	-2.79787	13.3984	2.42899e-28	2.37261e-27	53.3035
chr19:45396612	-2.58293	0.952317	-13.3984	2.42914e-28	2.37276e-27	53.3034
chr14:37116984	-1.71988	2.63213	-13.3984	2.42923e-28	2.37284e-27	53.3034
chr9:127755562	2.67085	-1.79384	13.3983	2.4294e-28	2.37301e-27	53.3033
chr17:77909359	-2.64585	1.13854	-13.3983	2.42969e-28	2.37329e-27	53.3032
chr7:101239427	2.84098	-1.31549	13.3983	2.42973e-28	2.37332e-27	53.3032
chr8:1858961	-1.55061	3.23848	-13.3983	2.42975e-28	2.37333e-27	53.3032
chr12:52692458	1.65512	1.76354	13.3983	2.42992e-28	2.3735e-27	53.3031
chr16:1030540	-1.40268	-0.509146	-13.3983	2.43013e-28	2.3737e-27	53.303
chr1:181106382	1.30232	0.689207	13.3983	2.43017e-28	2.37374e-27	53.303
chr13:98578136	1.905	0.143232	13.3983	2.43022e-28	2.37378e-27	53.303
chr21:39451800	2.01366	-1.125	13.3983	2.43025e-28	2.37381e-27	53.303
chr19:35944591	1.48927	1.86585	13.3983	2.43028e-28	2.37383e-27	53.303
chr2:69738381	2.76707	-1.70256	13.3983	2.43028e-28	2.37383e-27	53.303
chrX:9887950	1.44354	2.2247	13.3983	2.43032e-28	2.37387e-27	53.3029
chr13:109785213	1.64915	-3.35701	13.3983	2.43033e-28	2.37387e-27	53.3029
chr20:38034647	1.4722	1.86244	13.3983	2.43044e-28	2.37397e-27	53.3029
chr16:59210992	3.0611	-1.84701	13.3983	2.43046e-28	2.37399e-27	53.3029
chr9:95045150	2.34098	-2.18512	13.3983	2.4305e-28	2.37403e-27	53.3029
chr3:125213081	1.76939	-2.87604	13.3982	2.43103e-28	2.37454e-27	53.3026
chr14:21024113	1.90598	-2.68396	13.3982	2.43119e-28	2.3747e-27	53.3026
chr11:118911317	2.49256	-2.16213	13.3982	2.43122e-28	2.37472e-27	53.3026
chr18:55403209	-2.30317	2.13512	-13.3982	2.43122e-28	2.37472e-27	53.3026
chr17:78142485	1.47195	1.78902	13.3982	2.43133e-28	2.37482e-27	53.3025
chr19:15250077	2.65195	-1.78122	13.3982	2.43139e-28	2.37487e-27	53.3025
chr15:65340030	1.70805	0.501829	13.3982	2.43143e-28	2.37491e-27	53.3025
chr1:108852635	-1.98854	-0.404268	-13.3982	2.43146e-28	2.37494e-27	53.3025
chr14:61559890	1.30317	1.98976	13.3982	2.43162e-28	2.37509e-27	53.3024
chr1:81453370	-2.23841	1.7153	-13.3982	2.43167e-28	2.37514e-27	53.3024
chr5:139315507	-1.95768	1.08067	-13.3982	2.43227e-28	2.37572e-27	53.3021
chr17:81270738	-1.94354	2.17701	-13.3982	2.43228e-28	2.37572e-27	53.3021
chr1:203722793	1.23561	2.86073	13.3982	2.43233e-28	2.37577e-27	53.3021
chr13:110360567	-2.3989	0.662622	-13.3982	2.43236e-28	2.3758e-27	53.3021
chr7:81964387	1.34439	2.27683	13.3982	2.43247e-28	2.37591e-27	53.3021
chr19:3116661	1.61463	1.42073	13.3981	2.43264e-28	2.37606e-27	53.302
chr2:121740747	-2.56829	1.41805	-13.3981	2.43269e-28	2.37611e-27	53.302
chr20:21715612	2.14951	-1.10341	13.3981	2.43269e-28	2.37611e-27	53.302
chr10:78267006	1.63561	0.874024	13.3981	2.4327e-28	2.37612e-27	53.302
chr8:1454150	-2.10427	1.8397	-13.3981	2.4333e-28	2.37669e-27	53.3017
chr5:9927642	2.52195	-2.01988	13.3981	2.43342e-28	2.37681e-27	53.3017
chr10:93602193	1.58866	-1.95604	13.3981	2.43356e-28	2.37695e-27	53.3016
chr10:103641829	-2.04512	2.59671	-13.3981	2.43358e-28	2.37696e-27	53.3016
chr6:53796583	2.72585	-1.68915	13.3981	2.4336e-28	2.37698e-27	53.3016
chr11:66318487	2.15195	-2.89317	13.3981	2.43381e-28	2.37718e-27	53.3015
chr8:1868568	-1.99622	1.90409	-13.3981	2.43397e-28	2.37733e-27	53.3014
chr12:126725902	-1.26256	-0.349085	-13.398	2.43442e-28	2.37777e-27	53.3013
chr17:3801176	-2.16171	1.115	-13.398	2.43444e-28	2.37778e-27	53.3013
chr9:21813265	1.09695	1.14994	13.398	2.43449e-28	2.37783e-27	53.3012
chr1:227766882	-2.82878	1.78024	-13.398	2.43478e-28	2.37811e-27	53.3011
chr15:79562585	-1.45585	0.912561	-13.398	2.43499e-28	2.37831e-27	53.301
chr16:28367904	2.15829	-1.28244	13.398	2.43532e-28	2.37863e-27	53.3009
chr20:58103788	1.14341	1.34951	13.398	2.43539e-28	2.3787e-27	53.3009
chr12:51863719	-1.81098	-1.66634	-13.398	2.43546e-28	2.37876e-27	53.3008
chr19:1047291	-1.97159	2.44774	-13.3979	2.43578e-28	2.37907e-27	53.3007
chr9:69821048	1.88573	-1.85323	13.3979	2.4361e-28	2.37938e-27	53.3006
chr14:37610843	-1.82366	1.61585	-13.3979	2.43622e-28	2.37949e-27	53.3005
chr4:1222048	-1.79037	0.611037	-13.3979	2.43635e-28	2.37961e-27	53.3005
chr2:16948239	-2.43963	0.80311	-13.3979	2.43642e-28	2.37968e-27	53.3004
chr13:113109534	1.51159	0.359939	13.3979	2.43658e-28	2.37984e-27	53.3004
chr3:127675861	1.67061	2.14055	13.3979	2.43686e-28	2.3801e-27	53.3003
chr11:96150271	2.63659	-1.65037	13.3979	2.43691e-28	2.38015e-27	53.3002
chr8:143273946	1.27061	1.67482	13.3979	2.43714e-28	2.38038e-27	53.3001
chr7:5528886	1.33024	-1.72268	13.3978	2.43742e-28	2.38064e-27	53.3
chr5:122777251	1.42341	-1.1761	13.3978	2.43756e-28	2.38077e-27	53.3
chr6:31680499	-1.38561	2.66159	-13.3978	2.438e-28	2.3812e-27	53.2998
chr2:96669287	1.23134	0.167866	13.3978	2.43802e-28	2.38122e-27	53.2998
chr7:131945807	1.30012	-0.55872	13.3978	2.43812e-28	2.38131e-27	53.2997
chr9:134771080	-2.65963	1.27079	-13.3978	2.43834e-28	2.38153e-27	53.2996
chr10:131084903	2.62232	1.59262	13.3978	2.43872e-28	2.38189e-27	53.2995
chr1:164576507	2.80293	-1.8861	13.3978	2.43877e-28	2.38194e-27	53.2995
chr1:15122487	1.7289	0.224817	13.3977	2.43888e-28	2.38204e-27	53.2994
chr4:6657628	2.33354	-0.319329	13.3977	2.43896e-28	2.38212e-27	53.2994
chr2:47370085	2.11951	-2.92537	13.3977	2.43903e-28	2.38219e-27	53.2994
chr16:87069084	-2.34256	1.80421	-13.3977	2.43938e-28	2.38252e-27	53.2992
chr11:64885872	-1.92012	-1.24506	-13.3977	2.4395e-28	2.38263e-27	53.2992
chr4:159228132	3.00939	-1.9247	13.3977	2.4399e-28	2.38302e-27	53.299
chr5:177307604	-2.53439	1.64268	-13.3977	2.43991e-28	2.38302e-27	53.299
chr17:8227173	1.26622	-2.48738	13.3977	2.44008e-28	2.38319e-27	53.2989
chr12:125329747	-1.71573	0.557012	-13.3976	2.44099e-28	2.38407e-27	53.2986
chr1:170494796	-2.62768	1.24457	-13.3976	2.44128e-28	2.38436e-27	53.2984
chr17:28505565	-1.98512	1.58476	-13.3976	2.44129e-28	2.38436e-27	53.2984
chr3:158740430	1.22037	2.44311	13.3976	2.44132e-28	2.38439e-27	53.2984
chr19:1112823	1.495	1.55726	13.3976	2.44159e-28	2.38464e-27	53.2983
chr11:78740195	-1.77646	1.64421	-13.3976	2.44179e-28	2.38484e-27	53.2982
chr1:14945455	2.5139	-2.06976	13.3975	2.44253e-28	2.38556e-27	53.2979
chr8:143326482	-2.83976	1.49671	-13.3975	2.44255e-28	2.38557e-27	53.2979
chr21:41678899	2.33524	-2.46433	13.3975	2.44276e-28	2.38577e-27	53.2978
chr16:88700917	-2.82134	1.31713	-13.3975	2.44325e-28	2.38625e-27	53.2976
chr10:133359942	2.20951	-2.49902	13.3975	2.44334e-28	2.38634e-27	53.2976
chr1:10736799	-2.06841	-0.639695	-13.3974	2.44375e-28	2.38673e-27	53.2974
chr1:50417260	1.8972	-3.07872	13.3974	2.44394e-28	2.38691e-27	53.2974
chr1:231020198	1.41463	1.58854	13.3974	2.44453e-28	2.38749e-27	53.2971
chr11:126160288	1.35817	2.9225	13.3974	2.44467e-28	2.38762e-27	53.2971
chr16:88488011	1.44646	1.85823	13.3974	2.44472e-28	2.38767e-27	53.297
chr19:12721128	1.48451	-3.28811	13.3974	2.44494e-28	2.38788e-27	53.297
chr16:50259544	-1.73805	-1.98854	-13.3974	2.44519e-28	2.38812e-27	53.2968
chr8:102109044	2.39927	-1.53939	13.3973	2.44535e-28	2.38827e-27	53.2968
chr10:132418839	2.72756	-1.6289	13.3973	2.4454e-28	2.38831e-27	53.2968
chr7:138608553	-1.77659	1.08695	-13.3973	2.44552e-28	2.38843e-27	53.2967
chr7:73987864	1.21171	1.00927	13.3973	2.44558e-28	2.38848e-27	53.2967
chr11:64742104	2.12524	-2.59201	13.3973	2.44559e-28	2.38849e-27	53.2967
chr10:93894994	1.58037	1.66079	13.3973	2.44559e-28	2.38849e-27	53.2967
chr14:105249445	1.96561	-1.90707	13.3973	2.44577e-28	2.38867e-27	53.2966
chr12:119804515	1.90744	-2.9286	13.3973	2.44591e-28	2.38879e-27	53.2966
chr4:1554205	1.82854	1.2478	13.3973	2.44608e-28	2.38896e-27	53.2965
chr16:1823951	1.5278	-1.05049	13.3973	2.44628e-28	2.38915e-27	53.2964
chr17:3945300	2.11268	-0.331585	13.3973	2.44634e-28	2.38921e-27	53.2964
chr1:43330285	2.44305	-1.87323	13.3973	2.44674e-28	2.38959e-27	53.2962
chr1:20243005	1.54232	1.36835	13.3972	2.44694e-28	2.38978e-27	53.2961
chr18:22176657	1.66	-3.26939	13.3972	2.44698e-28	2.38982e-27	53.2961
chr1:12527741	-1.58476	2.9025	-13.3972	2.44713e-28	2.38997e-27	53.2961
chr17:48531845	-1.32256	2.48701	-13.3972	2.44723e-28	2.39005e-27	53.296
chr17:82937560	2.05732	1.63329	13.3972	2.44731e-28	2.39013e-27	53.296
chr11:75325826	1.78659	2.43866	13.3972	2.44738e-28	2.3902e-27	53.296
chr6:75934800	1.28671	-1.93689	13.3972	2.4474e-28	2.39022e-27	53.2959
chr3:197354864	1.99415	-1.18476	13.3972	2.44753e-28	2.39034e-27	53.2959
chr10:7367765	-1.70268	3.40671	-13.3972	2.44773e-28	2.39053e-27	53.2958
chr8:80611758	2.16098	-0.919634	13.3972	2.44817e-28	2.39096e-27	53.2956
chr6:168342912	2.89732	-1.94622	13.3972	2.44824e-28	2.39102e-27	53.2956
chr1:243235274	-1.54207	2.57921	-13.3972	2.44834e-28	2.39111e-27	53.2956
chr11:21263360	-1.455	2.42713	-13.3971	2.44853e-28	2.3913e-27	53.2955
chr13:112979286	-1.54854	1.4678	-13.3971	2.44883e-28	2.39159e-27	53.2954
chr12:110247556	2.81451	-1.90409	13.3971	2.44903e-28	2.39178e-27	53.2953
chr1:228158339	2.76366	-1.79512	13.3971	2.44924e-28	2.39198e-27	53.2952
chr9:79687282	-2.75317	1.81939	-13.3971	2.44927e-28	2.392e-27	53.2952
chr15:98403503	1.52744	1.71274	13.3971	2.44949e-28	2.39222e-27	53.2951
chr22:19758682	2.69415	-1.47707	13.3971	2.44953e-28	2.39225e-27	53.2951
chr16:82924871	-1.96707	0.227927	-13.3971	2.44968e-28	2.39239e-27	53.295
chr13:51223468	2.07329	-1.64921	13.3971	2.44977e-28	2.39249e-27	53.295
chr11:65592595	2.13829	-2.73805	13.3971	2.44986e-28	2.39257e-27	53.2949
chr20:62306828	-1.26841	3.11323	-13.3971	2.45003e-28	2.39273e-27	53.2949
chr15:57133274	-1.93146	1.73085	-13.397	2.45014e-28	2.39283e-27	53.2948
chr21:43301330	2.79902	-2.1878	13.397	2.45015e-28	2.39284e-27	53.2948
chr9:135374872	-1.51402	1.57823	-13.397	2.45065e-28	2.39333e-27	53.2946
chr15:92393153	1.78915	-1.28421	13.397	2.45077e-28	2.39344e-27	53.2946
chr2:47798710	-2.65793	1.82762	-13.397	2.45094e-28	2.3936e-27	53.2945
chrX:153423968	-1.98659	0.770976	-13.397	2.45134e-28	2.39399e-27	53.2943
chr8:22564833	1.67659	-2.0939	13.397	2.4515e-28	2.39414e-27	53.2943
chr13:95534006	1.39854	-0.00487805	13.3969	2.45164e-28	2.39428e-27	53.2942
chr9:137314851	1.33012	1.18543	13.3969	2.45172e-28	2.39435e-27	53.2942
chr5:180618853	2.13732	-2.47768	13.3969	2.45176e-28	2.39438e-27	53.2942
chr12:132439082	1.30244	1.85366	13.3969	2.45193e-28	2.39455e-27	53.2941
chr3:164851367	1.46866	0.92189	13.3969	2.45229e-28	2.3949e-27	53.294
chr20:7358943	1.49293	1.50707	13.3969	2.45247e-28	2.39507e-27	53.2939
chr20:57460511	-1.5928	1.89945	-13.3969	2.45279e-28	2.39537e-27	53.2938
chr11:63763113	2.97524	-2.13567	13.3969	2.45284e-28	2.39542e-27	53.2937
chr11:315101	2.44329	-1.5853	13.3969	2.45287e-28	2.39545e-27	53.2937
chr2:63059548	2.51707	-2.16671	13.3969	2.45313e-28	2.3957e-27	53.2936
chr7:539889	2.64049	-1.57439	13.3968	2.45327e-28	2.39583e-27	53.2936
chr2:239230537	-2.79817	1.49104	-13.3968	2.45348e-28	2.39603e-27	53.2935
chr2:240295792	-1.67341	2.81744	-13.3968	2.45355e-28	2.3961e-27	53.2934
chr10:101774744	1.92817	-2.86213	13.3968	2.45379e-28	2.39633e-27	53.2933
chr1:26275116	-1.75098	-2.17512	-13.3968	2.4539e-28	2.39643e-27	53.2933
chr8:9347842	1.46963	2.28274	13.3968	2.45393e-28	2.39646e-27	53.2933
chr1:66373451	-2.63817	1.00713	-13.3968	2.45412e-28	2.39664e-27	53.2932
chr3:111729359	2.5639	-0.785	13.3968	2.45435e-28	2.39686e-27	53.2931
chr7:129826152	1.58695	-3.28213	13.3968	2.45438e-28	2.39689e-27	53.2931
chr22:46686290	-2.45427	2.03494	-13.3968	2.45455e-28	2.39705e-27	53.293
chr1:43349016	2.51134	-2.6975	13.3968	2.45465e-28	2.39715e-27	53.293
chr3:51395971	-1.40061	2.57811	-13.3968	2.45478e-28	2.39727e-27	53.2929
chr1:205672414	2.39634	-2.09659	13.3967	2.45493e-28	2.39741e-27	53.2929
chr10:4671411	2.71671	-1.39774	13.3967	2.45532e-28	2.39779e-27	53.2927
chr12:6884647	1.8378	1.3639	13.3967	2.45534e-28	2.3978e-27	53.2927
chr17:81740750	-1.83171	0.212439	-13.3967	2.45539e-28	2.39785e-27	53.2927
chr1:156949218	1.57793	2.10396	13.3967	2.45539e-28	2.39785e-27	53.2927
chr17:4497506	2.01073	-2.33207	13.3967	2.45553e-28	2.39798e-27	53.2926
chr12:124422845	2.59305	-1.82079	13.3967	2.45567e-28	2.39811e-27	53.2926
chr19:35502840	1.38598	0.418354	13.3967	2.4558e-28	2.39824e-27	53.2925
chr14:76868044	-2.23805	2.10598	-13.3967	2.45602e-28	2.39845e-27	53.2924
chr17:48149568	1.48378	-0.027378	13.3967	2.45602e-28	2.39845e-27	53.2924
chr20:63521909	2.57354	-1.58201	13.3967	2.45609e-28	2.39851e-27	53.2924
chr8:56253440	1.22817	2.4764	13.3967	2.45634e-28	2.39875e-27	53.2923
chr10:70479460	1.78841	-1.3336	13.3967	2.45638e-28	2.39879e-27	53.2923
chr20:47665411	2.87622	-1.94067	13.3967	2.45643e-28	2.39883e-27	53.2923
chr1:242522758	-1.17305	-0.280305	-13.3967	2.45644e-28	2.39884e-27	53.2923
chr22:48431199	-1.63939	2.06982	-13.3966	2.45678e-28	2.39917e-27	53.2921
chr22:50734518	-1.62549	2.39152	-13.3966	2.45707e-28	2.39945e-27	53.292
chr9:118559	1.66902	-0.849512	13.3966	2.45711e-28	2.39948e-27	53.292
chr15:101083503	-1.98683	1.57463	-13.3966	2.45745e-28	2.39981e-27	53.2919
chr3:127736460	1.70927	0.836829	13.3966	2.45779e-28	2.40014e-27	53.2917
chr1:153775075	1.54463	-3.12085	13.3966	2.45791e-28	2.40026e-27	53.2917
chr3:38028955	1.70061	-2.90591	13.3966	2.45797e-28	2.40031e-27	53.2916
chr8:144503940	2.51354	-1.40555	13.3965	2.45806e-28	2.4004e-27	53.2916
chr1:246696601	2.43256	-1.57262	13.3965	2.45846e-28	2.40078e-27	53.2914
chr5:95962783	1.2689	1.20713	13.3965	2.45877e-28	2.40108e-27	53.2913
chr17:66339333	-2.15512	2.35268	-13.3965	2.4589e-28	2.40121e-27	53.2913
chr11:3057846	1.51476	-3.08091	13.3965	2.45894e-28	2.40125e-27	53.2912
chr4:40322143	2.04378	-2.33262	13.3965	2.45928e-28	2.40157e-27	53.2911
chr20:63569047	-1.5822	2.49573	-13.3965	2.45938e-28	2.40166e-27	53.2911
chr11:65355917	1.94866	-2.85311	13.3965	2.45959e-28	2.40187e-27	53.291
chr12:94187036	2.90817	-1.59567	13.3964	2.45983e-28	2.4021e-27	53.2909
chr12:1825895	1.34073	1.51195	13.3964	2.46077e-28	2.40301e-27	53.2905
chr10:133013995	-1.57976	2.5072	-13.3964	2.46097e-28	2.40321e-27	53.2904
chr7:116287776	2.29634	1.87098	13.3963	2.46216e-28	2.40437e-27	53.2899
chr5:106415739	2.70122	-1.91	13.3963	2.46227e-28	2.40447e-27	53.2899
chr20:37396093	2.6411	-2.02909	13.3963	2.4623e-28	2.40449e-27	53.2899
chr14:100883085	1.44378	2.8064	13.3963	2.46277e-28	2.40494e-27	53.2897
chr9:91362336	1.40073	-1.33463	13.3963	2.46283e-28	2.405e-27	53.2897
chr10:77111744	-1.55207	-1.66506	-13.3962	2.46309e-28	2.40525e-27	53.2896
chr3:160570056	-1.86293	1.81402	-13.3962	2.46331e-28	2.40546e-27	53.2895
chr12:121167571	1.71549	2.06152	13.3962	2.46332e-28	2.40547e-27	53.2895
chr21:42651304	1.48902	0.829268	13.3962	2.46346e-28	2.4056e-27	53.2894
chrX:100412571	2.12634	-1.24598	13.3962	2.4635e-28	2.40564e-27	53.2894
chr17:79981692	-2.08659	1.70695	-13.3962	2.46351e-28	2.40565e-27	53.2894
chr21:42685197	1.66488	-0.458293	13.3962	2.46352e-28	2.40565e-27	53.2894
chr21:36479548	-2.69037	0.877378	-13.3962	2.4637e-28	2.40582e-27	53.2893
chr2:174332702	1.88878	-2.17695	13.3962	2.46396e-28	2.40608e-27	53.2892
chr1:205454663	1.72756	0.266463	13.3962	2.46403e-28	2.40614e-27	53.2892
chr17:28318291	1.17829	-2.8272	13.3962	2.46428e-28	2.40638e-27	53.2891
chr9:2047439	1.92549	0.885671	13.3961	2.46448e-28	2.40657e-27	53.289
chr1:3891683	-1.41646	1.82604	-13.3961	2.46454e-28	2.40663e-27	53.289
chr12:67420080	-2.05244	0.947561	-13.3961	2.46523e-28	2.4073e-27	53.2887
chr11:67978475	-2.52476	0.690183	-13.3961	2.46528e-28	2.40735e-27	53.2887
chr22:30319062	2.41524	-1.82018	13.3961	2.46535e-28	2.40741e-27	53.2886
chr19:46951830	2.63427	-1.49372	13.3961	2.46551e-28	2.40756e-27	53.2886
chr11:65184358	-2.46049	1.02439	-13.3961	2.46598e-28	2.40802e-27	53.2884
chr14:51617146	2.34537	-2.01012	13.396	2.4663e-28	2.40833e-27	53.2883
chr20:19213449	1.22585	0.75878	13.396	2.46655e-28	2.40857e-27	53.2882
chr17:40444208	1.85902	-2.56573	13.396	2.46661e-28	2.40862e-27	53.2881
chr10:74813734	2.37927	-1.69976	13.396	2.4667e-28	2.40871e-27	53.2881
chr5:169703222	1.5222	2.10098	13.396	2.46671e-28	2.40871e-27	53.2881
chr16:85781898	-2.10939	0.846402	-13.396	2.46671e-28	2.40871e-27	53.2881
chr6:116565478	1.70244	0.776951	13.396	2.46692e-28	2.40891e-27	53.288
chrX:154800075	-1.57585	-2.40756	-13.396	2.46698e-28	2.40897e-27	53.288
chr19:8139631	2.76329	-1.93213	13.396	2.46703e-28	2.40902e-27	53.288
chr2:222295472	2.37988	-2.7136	13.396	2.46717e-28	2.40915e-27	53.2879
chr19:2477275	1.43878	-3.75963	13.396	2.4673e-28	2.40927e-27	53.2879
chr12:40417573	-2.23671	1.05018	-13.3959	2.46794e-28	2.40989e-27	53.2876
chr5:73909814	1.45744	2.70104	13.3959	2.468e-28	2.40995e-27	53.2876
chr12:110346363	-1.44476	3.07384	-13.3959	2.46822e-28	2.41016e-27	53.2875
chr20:50932103	1.28866	0.106037	13.3959	2.46844e-28	2.41037e-27	53.2874
chr11:69648175	-2.52805	1.22354	-13.3959	2.4689e-28	2.41082e-27	53.2872
chr1:23423642	1.85866	-2.36921	13.3959	2.46891e-28	2.41082e-27	53.2872
chr2:235968740	-1.75707	1.81988	-13.3958	2.46943e-28	2.41133e-27	53.287
chr16:1954674	1.34256	2.35884	13.3958	2.46947e-28	2.41137e-27	53.287
chr12:6952698	-2.33256	1.96945	-13.3958	2.46948e-28	2.41137e-27	53.287
chr17:81072097	2.30037	-1.59287	13.3958	2.46949e-28	2.41137e-27	53.287
chr15:48794927	2.29073	-1.75476	13.3958	2.4695e-28	2.41138e-27	53.287
chr7:47534600	2.71268	-1.27244	13.3958	2.46963e-28	2.4115e-27	53.2869
chr11:68018067	2.16159	-0.7525	13.3958	2.46974e-28	2.41161e-27	53.2869
chr19:38385646	1.63439	0.773537	13.3958	2.46987e-28	2.41173e-27	53.2868
chr9:137065783	-1.56573	2.29909	-13.3958	2.4699e-28	2.41176e-27	53.2868
chr9:88990075	1.75732	2.28049	13.3958	2.46992e-28	2.41178e-27	53.2868
chr6:160277847	-1.59951	2.13183	-13.3958	2.47005e-28	2.4119e-27	53.2867
chr12:130420300	-2.03902	0.83939	-13.3958	2.47017e-28	2.41201e-27	53.2867
chr6:33732153	2.8211	-1.56335	13.3958	2.47042e-28	2.41226e-27	53.2866
chr1:119886301	1.47659	0.0819512	13.3958	2.47054e-28	2.41236e-27	53.2866
chr3:61564296	1.47976	-3.09134	13.3958	2.47063e-28	2.41245e-27	53.2865
chr11:638507	1.91573	0.493598	13.3958	2.47064e-28	2.41246e-27	53.2865
chr10:12194805	1.53207	-2.34018	13.3958	2.47069e-28	2.4125e-27	53.2865
chr12:52029887	2.6272	-1.78104	13.3958	2.47086e-28	2.41267e-27	53.2864
chr19:55210269	2.3011	-2.29591	13.3957	2.47097e-28	2.41277e-27	53.2864
chr1:10825938	1.22195	0.702317	13.3957	2.47104e-28	2.41284e-27	53.2863
chr21:45130639	2.65451	-1.05555	13.3957	2.47114e-28	2.41293e-27	53.2863
chr14:91387845	-2.42817	0.68872	-13.3957	2.47176e-28	2.41353e-27	53.2861
chr14:104660110	2.01646	-2.93189	13.3957	2.47178e-28	2.41355e-27	53.286
chr15:39979848	-2.44524	1.56128	-13.3957	2.47184e-28	2.4136e-27	53.286
chr17:50077131	-1.60854	2.8728	-13.3957	2.47241e-28	2.41416e-27	53.2858
chr12:54141142	1.67878	-2.57207	13.3957	2.47247e-28	2.41421e-27	53.2858
chr11:69013140	1.51268	-2.57695	13.3956	2.47258e-28	2.41431e-27	53.2857
chr12:54262396	2.44366	-1.36963	13.3956	2.47259e-28	2.41433e-27	53.2857
chr12:26226657	1.63305	-3.13213	13.3956	2.47272e-28	2.41444e-27	53.2857
chr22:50279509	1.28146	1.155	13.3956	2.47273e-28	2.41445e-27	53.2857
chr7:27792113	2.78878	-1.42683	13.3956	2.47288e-28	2.4146e-27	53.2856
chr12:113192133	-1.54183	2.26909	-13.3956	2.47324e-28	2.41494e-27	53.2855
chr2:240441797	-2.58195	0.978659	-13.3956	2.47334e-28	2.41504e-27	53.2854
chr3:184563618	2.97841	-2.15909	13.3956	2.47364e-28	2.41532e-27	53.2853
chr10:101139664	2.15963	-2.29299	13.3956	2.47369e-28	2.41537e-27	53.2853
chr12:31661852	2.55427	-1.11409	13.3956	2.47399e-28	2.41567e-27	53.2852
chr14:104172066	-2.85573	1.6125	-13.3955	2.4744e-28	2.41606e-27	53.285
chr2:28328236	-1.81976	-0.57878	-13.3955	2.47446e-28	2.41611e-27	53.285
chr17:74758171	2.13134	-1.81494	13.3955	2.47469e-28	2.41634e-27	53.2849
chr16:85615287	2.34134	-2.79409	13.3955	2.47482e-28	2.41646e-27	53.2848
chr1:164774810	2.82354	-1.77543	13.3955	2.47483e-28	2.41646e-27	53.2848
chr18:63741971	1.82646	-1.95445	13.3955	2.47492e-28	2.41655e-27	53.2848
chr20:56631471	1.9072	-2.85067	13.3955	2.47516e-28	2.41678e-27	53.2847
chr6:30722615	1.57707	-3.80171	13.3955	2.47519e-28	2.41681e-27	53.2847
chr2:8795017	1.57256	2.1225	13.3955	2.47521e-28	2.41682e-27	53.2847
chr5:142403938	2.61134	-1.97774	13.3955	2.47561e-28	2.41721e-27	53.2845
chr18:7414778	2.71366	-1.62732	13.3954	2.47593e-28	2.41752e-27	53.2844
chr4:140296381	2.76195	-1.67963	13.3954	2.47594e-28	2.41752e-27	53.2844
chr20:46245928	1.38927	1.1528	13.3954	2.4761e-28	2.41767e-27	53.2843
chr19:13013416	1.53293	-3.39061	13.3954	2.47636e-28	2.41793e-27	53.2842
chr19:1978840	1.74159	1.35689	13.3954	2.47636e-28	2.41793e-27	53.2842
chr1:25641177	1.28037	2.63238	13.3954	2.47652e-28	2.41808e-27	53.2841
chr16:87849685	1.3172	0.730305	13.3954	2.47663e-28	2.41818e-27	53.2841
chr2:147843497	1.61866	-2.58628	13.3954	2.47678e-28	2.41832e-27	53.284
chr17:50550819	1.74122	-0.274268	13.3954	2.4768e-28	2.41834e-27	53.284
chr13:112770621	-1.71549	2.50896	-13.3954	2.47692e-28	2.41846e-27	53.284
chr15:65916899	2.32573	-2.07872	13.3953	2.47744e-28	2.41896e-27	53.2838
chr12:132596489	1.57878	2.14561	13.3953	2.47757e-28	2.41909e-27	53.2837
chr18:13826701	-2.35098	1.02171	-13.3953	2.4776e-28	2.41911e-27	53.2837
chr7:50400293	2.46098	-1.31683	13.3953	2.47781e-28	2.41931e-27	53.2836
chr2:238435064	-2.50427	2.0986	-13.3953	2.47787e-28	2.41937e-27	53.2836
chr11:76257227	2.26915	-2.26787	13.3952	2.47901e-28	2.42047e-27	53.2831
chr6:109456518	1.83451	-0.0279878	13.3952	2.47912e-28	2.42057e-27	53.2831
chr17:42221240	1.3972	1.96396	13.3952	2.47923e-28	2.42068e-27	53.283
chr16:1913360	-2.31707	0.534268	-13.3952	2.4793e-28	2.42075e-27	53.283
chr12:10716297	2.05805	-1.72659	13.3952	2.47968e-28	2.42112e-27	53.2829
chr21:32413244	1.92427	-2.68091	13.3952	2.48004e-28	2.42146e-27	53.2827
chr20:59469983	-1.82171	2.51207	-13.3952	2.48007e-28	2.42148e-27	53.2827
chr8:10591563	-2.51146	1.34988	-13.3952	2.48058e-28	2.42199e-27	53.2825
chr2:47225707	1.93476	-0.692378	13.3951	2.48109e-28	2.42248e-27	53.2823
chr7:27110610	3.23793	-2.2675	13.3951	2.48123e-28	2.42261e-27	53.2822
chr14:64209477	-2.58878	1.58463	-13.3951	2.48126e-28	2.42263e-27	53.2822
chr7:149071601	-1.8078	2.72329	-13.3951	2.48126e-28	2.42264e-27	53.2822
chr2:202073176	2.27671	-1.0653	13.3951	2.48136e-28	2.42273e-27	53.2822
chr18:22200764	1.54512	1.71866	13.3951	2.48173e-28	2.42309e-27	53.282
chr19:12775065	2.57098	-2.12524	13.3951	2.48178e-28	2.42313e-27	53.282
chr1:119139910	2.12854	-2.20415	13.3951	2.48183e-28	2.42318e-27	53.282
chr19:2867780	-2.52134	1.09018	-13.3951	2.4819e-28	2.42324e-27	53.282
chr9:137611221	1.5461	0.510976	13.3951	2.48207e-28	2.42341e-27	53.2819
chr3:126542185	2.47732	-1.17598	13.3951	2.48217e-28	2.4235e-27	53.2819
chr15:40291146	2.99695	-1.99299	13.395	2.48228e-28	2.4236e-27	53.2818
chr1:2556764	-1.91268	-3.06134	-13.395	2.48239e-28	2.42371e-27	53.2818
chr8:29072185	1.80841	1.13811	13.395	2.48248e-28	2.42379e-27	53.2817
chr8:95024240	1.31659	2.1422	13.395	2.48248e-28	2.42379e-27	53.2817
chr20:45109901	1.36012	1.89201	13.395	2.48257e-28	2.42387e-27	53.2817
chr6:46325621	1.43902	2.31451	13.395	2.48263e-28	2.42393e-27	53.2817
chr10:6142045	2.05634	-0.717073	13.395	2.48272e-28	2.42401e-27	53.2816
chr12:51915438	1.84939	-0.287256	13.395	2.48286e-28	2.42415e-27	53.2816
chr10:132845851	1.45573	1.67543	13.395	2.48304e-28	2.42431e-27	53.2815
chr6:33080815	2.75122	-2.16598	13.395	2.48325e-28	2.42452e-27	53.2814
chr11:47499777	-1.97976	2.07195	-13.395	2.48344e-28	2.4247e-27	53.2813
chr17:13107791	1.88427	1.89945	13.395	2.48345e-28	2.42471e-27	53.2813
chr19:5239030	1.50024	1.65756	13.395	2.48355e-28	2.4248e-27	53.2813
chr4:15479704	2.88866	-1.87555	13.395	2.48363e-28	2.42488e-27	53.2813
chr2:217685390	2.17829	-2.24402	13.395	2.48364e-28	2.42488e-27	53.2813
chr15:90957375	2.67329	-2.33811	13.3949	2.48403e-28	2.42526e-27	53.2811
chr9:131274005	-3.04451	1.27982	-13.3949	2.48418e-28	2.4254e-27	53.2811
chr19:3163804	2.11476	-1.93567	13.3949	2.48419e-28	2.42541e-27	53.281
chr3:4516377	-1.69427	1.85677	-13.3949	2.48431e-28	2.42553e-27	53.281
chr1:33709881	1.06915	-0.335793	13.3949	2.48481e-28	2.42601e-27	53.2808
chr15:68206954	-1.31829	1.1728	-13.3949	2.48488e-28	2.42607e-27	53.2808
chr16:85637850	-2.23561	2.02293	-13.3949	2.48492e-28	2.42611e-27	53.2808
chr12:95740204	-2.7328	1.06238	-13.3949	2.48493e-28	2.42611e-27	53.2808
chr6:100469438	-1.75488	-2.07	-13.3949	2.48497e-28	2.42615e-27	53.2807
chr17:82237286	-2.22963	1.75274	-13.3949	2.48508e-28	2.42626e-27	53.2807
chr19:50832846	1.225	1.37421	13.3949	2.48531e-28	2.42647e-27	53.2806
chr1:42888532	1.28476	2.76299	13.3949	2.48535e-28	2.42651e-27	53.2806
chrX:135021674	2.085	-2.20591	13.3948	2.48549e-28	2.42665e-27	53.2805
chr3:55512090	2.32268	-2.29841	13.3948	2.48571e-28	2.42685e-27	53.2804
chr15:55056693	1.62695	-1.09152	13.3948	2.486e-28	2.42713e-27	53.2803
chr20:62652884	2.63695	-2.15591	13.3948	2.48602e-28	2.42715e-27	53.2803
chr16:49337134	1.31841	0.707988	13.3948	2.48685e-28	2.42796e-27	53.28
chr3:45916151	2.41939	-2.75384	13.3947	2.48738e-28	2.42848e-27	53.2798
chr18:49490631	1.73646	0.735549	13.3947	2.48763e-28	2.42872e-27	53.2797
chr10:124641633	1.71098	-2.85463	13.3947	2.48772e-28	2.4288e-27	53.2796
chr16:85428374	1.39183	-2.28762	13.3947	2.48774e-28	2.42881e-27	53.2796
chr21:33889190	1.42659	1.38366	13.3947	2.48775e-28	2.42882e-27	53.2796
chr4:176238543	-2.48524	1.30665	-13.3947	2.48777e-28	2.42884e-27	53.2796
chr10:132551417	-2.86988	1.33567	-13.3947	2.48785e-28	2.42891e-27	53.2796
chr5:131757144	-2.42085	0.647744	-13.3947	2.48786e-28	2.42891e-27	53.2796
chr5:134177820	2.85561	-1.79841	13.3947	2.48786e-28	2.42892e-27	53.2796
chr5:3593949	1.73683	-2.33756	13.3947	2.48846e-28	2.4295e-27	53.2793
chr12:132547355	-2.07573	1.81213	-13.3946	2.48887e-28	2.42989e-27	53.2792
chr9:120865997	2.5722	-1.32512	13.3946	2.48888e-28	2.4299e-27	53.2792
chr5:142611182	1.05293	-3.24902	13.3946	2.4889e-28	2.42992e-27	53.2792
chr12:118190082	3.00207	-1.94848	13.3946	2.48891e-28	2.42992e-27	53.2792
chr10:132555882	-2.81463	1.67244	-13.3946	2.48911e-28	2.43012e-27	53.2791
chr9:91948602	1.74585	-3.37756	13.3946	2.48912e-28	2.43012e-27	53.2791
chr2:134719555	1.58841	-2.22677	13.3946	2.48949e-28	2.43048e-27	53.2789
chr6:25218285	2.68549	-1.50848	13.3946	2.4896e-28	2.43058e-27	53.2789
chr5:178165791	1.91171	-1.96659	13.3946	2.4897e-28	2.43067e-27	53.2788
chr16:89507223	1.61598	-2.56482	13.3946	2.48988e-28	2.43085e-27	53.2788
chr4:8394213	2.76207	-1.81128	13.3946	2.48997e-28	2.43093e-27	53.2787
chr1:156910664	-2.4578	0.930366	-13.3945	2.49035e-28	2.4313e-27	53.2786
chr14:93113630	1.90341	-2.26829	13.3945	2.4905e-28	2.43145e-27	53.2785
chr8:10764398	-1.52	2.58878	-13.3945	2.49057e-28	2.43151e-27	53.2785
chr10:101831379	1.50451	-1.26884	13.3945	2.49067e-28	2.43161e-27	53.2784
chr15:40290766	2.63415	-1.25988	13.3945	2.49115e-28	2.43207e-27	53.2783
chr1:6125941	-1.34439	2.51268	-13.3945	2.49126e-28	2.43217e-27	53.2782
chr6:106117643	-2.68598	1.57872	-13.3945	2.49135e-28	2.43226e-27	53.2782
chr19:55653053	1.9411	0.233232	13.3945	2.49147e-28	2.43237e-27	53.2781
chr16:80105379	2.51122	-1.89732	13.3945	2.49152e-28	2.43242e-27	53.2781
chr3:184320008	2.60524	-2.95799	13.3945	2.49179e-28	2.43267e-27	53.278
chr8:12950909	1.49366	-2.12402	13.3945	2.49186e-28	2.43274e-27	53.278
chr1:178262326	2.69049	-1.56232	13.3944	2.49211e-28	2.43299e-27	53.2779
chr10:101007599	-1.21768	1.83604	-13.3944	2.49213e-28	2.433e-27	53.2779
chr12:12890697	1.9378	-2.7161	13.3944	2.49213e-28	2.433e-27	53.2779
chr12:120769010	-1.34232	2.53579	-13.3944	2.4925e-28	2.43335e-27	53.2777
chr17:29179227	2.80634	-1.56463	13.3944	2.4925e-28	2.43335e-27	53.2777
chr19:4558352	1.47988	-1.39482	13.3944	2.4926e-28	2.43344e-27	53.2777
chr11:128688410	3.01232	-1.55494	13.3944	2.4926e-28	2.43344e-27	53.2777
chr5:135534811	2.21146	-1.87573	13.3944	2.49262e-28	2.43346e-27	53.2777
chr14:93957016	1.3939	0.766707	13.3944	2.4927e-28	2.43353e-27	53.2776
chr10:71963771	1.84585	-2.30707	13.3944	2.49307e-28	2.43389e-27	53.2775
chr19:1423323	-1.95305	1.95713	-13.3944	2.49308e-28	2.43389e-27	53.2775
chr5:160160197	2.59866	-2.16543	13.3944	2.4931e-28	2.43392e-27	53.2775
chr22:20113687	1.35598	2.06067	13.3944	2.49333e-28	2.43413e-27	53.2774
chr18:74291036	1.60817	-3.39055	13.3944	2.49353e-28	2.43433e-27	53.2773
chr6:32140652	1.66012	0.523841	13.3944	2.49357e-28	2.43436e-27	53.2773
chr18:13825457	1.37878	1.37829	13.3943	2.49368e-28	2.43447e-27	53.2772
chr20:41340960	2.52512	-2.22829	13.3943	2.49371e-28	2.43449e-27	53.2772
chr7:2157090	-2.3089	1.75335	-13.3943	2.49384e-28	2.43462e-27	53.2772
chr1:53276905	2.23866	-1.02689	13.3943	2.49418e-28	2.43495e-27	53.277
chr21:37009025	2.2622	0.0582927	13.3943	2.49426e-28	2.43502e-27	53.277
chr6:82237064	-2.60183	1.52738	-13.3943	2.49428e-28	2.43503e-27	53.277
chr6:27545248	-1.40866	-2.50201	-13.3943	2.49434e-28	2.43508e-27	53.277
chr16:5067328	1.4022	1.18427	13.3943	2.49461e-28	2.43535e-27	53.2769
chr6:170224910	2.38866	-2.51665	13.3943	2.49468e-28	2.43541e-27	53.2768
chr12:52520445	2.42768	-2.08799	13.3943	2.49504e-28	2.43576e-27	53.2767
chr15:55895273	-1.38841	1.7597	-13.3943	2.49521e-28	2.43592e-27	53.2766
chr8:102240347	-1.68085	0.374451	-13.3942	2.49526e-28	2.43597e-27	53.2766
chr19:13087892	1.71561	1.84366	13.3942	2.49532e-28	2.43602e-27	53.2766
chr2:38748949	-1.53037	1.42348	-13.3942	2.49539e-28	2.43609e-27	53.2766
chr3:196948671	1.88085	-1.48543	13.3942	2.49572e-28	2.43641e-27	53.2764
chr13:27618475	-1.70415	2.35927	-13.3942	2.49584e-28	2.43652e-27	53.2764
chr6:13014950	3.03098	-2.16976	13.3942	2.496e-28	2.43667e-27	53.2763
chr14:97025796	1.47707	0.0960976	13.3942	2.49624e-28	2.43691e-27	53.2762
chr19:45234341	2.54061	-2.28323	13.3942	2.49644e-28	2.4371e-27	53.2761
chr17:65194348	1.50195	2.34	13.3942	2.49651e-28	2.43716e-27	53.2761
chr7:46811914	1.74037	2.07238	13.3942	2.49654e-28	2.43719e-27	53.2761
chr6:44169363	-2.02146	1.72134	-13.3942	2.49655e-28	2.43719e-27	53.2761
chr20:57657818	-2.48378	0.512256	-13.3942	2.49669e-28	2.43733e-27	53.276
chr8:143616577	-1.8411	1.14409	-13.3942	2.49673e-28	2.43736e-27	53.276
chr20:56001268	-2.195	0.604329	-13.3942	2.49682e-28	2.43745e-27	53.276
chr1:161472887	-2.33659	1.89183	-13.3941	2.49695e-28	2.43757e-27	53.2759
chr18:47968435	2.80195	-1.85585	13.3941	2.49702e-28	2.43764e-27	53.2759
chr17:17818459	-1.61293	2.61098	-13.3941	2.49709e-28	2.4377e-27	53.2759
chr8:142680376	2.94573	-1.89287	13.3941	2.49712e-28	2.43773e-27	53.2759
chr17:74366037	1.5128	0.710549	13.3941	2.49713e-28	2.43773e-27	53.2759
chr2:74501562	1.39646	1.98652	13.3941	2.4972e-28	2.43779e-27	53.2758
chr8:37842225	2.37732	-2.77585	13.3941	2.4972e-28	2.4378e-27	53.2758
chr1:157105760	1.77183	-0.277134	13.3941	2.49724e-28	2.43783e-27	53.2758
chr10:62819299	1.51805	-1.67073	13.3941	2.49751e-28	2.43809e-27	53.2757
chr3:149181760	1.32378	2.43189	13.3941	2.49778e-28	2.43835e-27	53.2756
chr5:16866853	1.49317	1.58427	13.3941	2.49801e-28	2.43857e-27	53.2755
chr16:27511827	1.56439	1.79878	13.3941	2.49805e-28	2.43861e-27	53.2755
chr12:124519240	2.45512	-2.16915	13.3941	2.49829e-28	2.43884e-27	53.2754
chr12:57549477	1.25561	-0.750244	13.3941	2.49831e-28	2.43885e-27	53.2754
chr21:45984198	1.89768	1.75665	13.3941	2.49843e-28	2.43897e-27	53.2753
chr8:104222597	-1.48366	-0.196341	-13.394	2.49856e-28	2.43909e-27	53.2753
chr12:68745837	1.18134	-1.19128	13.394	2.49861e-28	2.43913e-27	53.2753
chr11:118924265	1.74951	-2.74598	13.394	2.49908e-28	2.4396e-27	53.2751
chr1:162557687	2.22293	0.555122	13.394	2.49917e-28	2.43967e-27	53.275
chr11:60785367	1.38634	2.74561	13.394	2.4992e-28	2.43971e-27	53.275
chr10:79920477	1.50402	2.17262	13.394	2.49936e-28	2.43985e-27	53.275
chr22:20244192	1.49768	-0.479573	13.394	2.49937e-28	2.43987e-27	53.275
chr1:1894691	2.82159	-1.82128	13.394	2.49943e-28	2.43992e-27	53.2749
chr21:32780182	-2.65951	1.6039	-13.394	2.49944e-28	2.43992e-27	53.2749
chr4:66688867	1.40037	-0.822134	13.394	2.49946e-28	2.43994e-27	53.2749
chr10:101091104	-1.96207	2.52335	-13.394	2.49967e-28	2.44014e-27	53.2748
chr7:65764628	2.11927	1.29878	13.394	2.49971e-28	2.44018e-27	53.2748
chr2:239763928	2.95183	-0.789329	13.3939	2.50013e-28	2.44058e-27	53.2747
chr2:239139864	-1.58439	2.64817	-13.3939	2.50018e-28	2.44063e-27	53.2746
chr8:1902368	-2.38061	0.828232	-13.3939	2.5005e-28	2.44093e-27	53.2745
chr22:42895673	-2.39268	1.01561	-13.3939	2.50055e-28	2.44098e-27	53.2745
chr19:38253055	1.76012	-2.20348	13.3939	2.50056e-28	2.44098e-27	53.2745
chr6:160734280	1.7272	1.50457	13.3939	2.50057e-28	2.44099e-27	53.2745
chr12:114672254	-1.64146	-1.99927	-13.3939	2.50058e-28	2.441e-27	53.2745
chr19:9912893	1.66732	0.362439	13.3939	2.50076e-28	2.44118e-27	53.2744
chr10:24465747	2.88012	-1.79213	13.3939	2.50089e-28	2.4413e-27	53.2744
chr17:6657648	1.80427	-0.762622	13.3939	2.50091e-28	2.44131e-27	53.2743
chr13:110124924	-2.53293	1.60878	-13.3939	2.50095e-28	2.44135e-27	53.2743
chr12:115002891	-1.63354	1.91555	-13.3939	2.50097e-28	2.44137e-27	53.2743
chr14:104801456	1.50024	-3.56122	13.3939	2.50099e-28	2.44138e-27	53.2743
chr17:2391657	-2.20549	1.74884	-13.3939	2.50117e-28	2.44156e-27	53.2742
chr12:10185564	-2.56915	1.8697	-13.3939	2.50126e-28	2.44164e-27	53.2742
chr19:7224688	-2.25451	1.03884	-13.3939	2.50133e-28	2.4417e-27	53.2742
chr22:19766607	2.04122	-3.18402	13.3939	2.50152e-28	2.44188e-27	53.2741
chr17:83089778	2.59073	-2.25207	13.3939	2.5016e-28	2.44196e-27	53.2741
chr18:46661076	1.15451	0.144939	13.3939	2.50167e-28	2.44202e-27	53.274
chr13:30112712	1.78915	0.336402	13.3938	2.50178e-28	2.44213e-27	53.274
chr1:9687981	1.64537	-2.97427	13.3938	2.50185e-28	2.4422e-27	53.274
chr13:23675226	2.60756	-1.82537	13.3938	2.50195e-28	2.44229e-27	53.2739
chr12:25648521	2.22134	-1.30177	13.3938	2.50207e-28	2.4424e-27	53.2739
chr11:68380536	-1.42817	-2.86848	-13.3938	2.50211e-28	2.44244e-27	53.2739
chr4:10095181	-2.27415	2.04098	-13.3938	2.50226e-28	2.44258e-27	53.2738
chr16:3009728	2.90634	-1.68488	13.3938	2.50227e-28	2.44259e-27	53.2738
chr10:69876119	1.36549	2.46396	13.3938	2.50239e-28	2.4427e-27	53.2738
chr4:11369027	1.81817	-1.99762	13.3938	2.50243e-28	2.44273e-27	53.2737
chr19:4936034	1.38463	2.21415	13.3938	2.5025e-28	2.4428e-27	53.2737
chr1:223008170	1.27793	1.87933	13.3938	2.50259e-28	2.44289e-27	53.2737
chr17:34077512	-1.43512	-0.0721951	-13.3938	2.50261e-28	2.4429e-27	53.2737
chr14:69487423	-2.09012	1.40604	-13.3938	2.50266e-28	2.44295e-27	53.2736
chr11:120140600	1.23695	1.83409	13.3938	2.50272e-28	2.443e-27	53.2736
chr4:86915141	-1.74146	2.34439	-13.3938	2.50291e-28	2.44319e-27	53.2735
chr5:3536695	-1.80951	1.86695	-13.3938	2.50302e-28	2.44329e-27	53.2735
chr18:34867744	1.50378	0.674451	13.3938	2.50319e-28	2.44345e-27	53.2734
chr11:64860076	-1.88024	2.23122	-13.3937	2.50352e-28	2.44377e-27	53.2733
chr18:63321355	1.68646	-1.91823	13.3937	2.50354e-28	2.44379e-27	53.2733
chr10:128898413	-2.03488	-0.689634	-13.3937	2.50358e-28	2.44382e-27	53.2733
chr21:36246089	2.43415	-0.863659	13.3937	2.50361e-28	2.44384e-27	53.2733
chr1:10958707	2.4261	1.18244	13.3937	2.50412e-28	2.44434e-27	53.2731
chr9:122227636	2.3139	-2.43939	13.3937	2.50433e-28	2.44454e-27	53.273
chr11:60945202	-2.5228	1.74823	-13.3937	2.50461e-28	2.44481e-27	53.2729
chr1:9234443	1.82988	-3.09226	13.3937	2.50474e-28	2.44493e-27	53.2728
chr17:17700430	2.28451	-2.79994	13.3937	2.5049e-28	2.44509e-27	53.2728
chr11:3144770	1.4411	2.59384	13.3936	2.50515e-28	2.44533e-27	53.2727
chr14:90827978	1.3378	-2.84561	13.3936	2.50538e-28	2.44555e-27	53.2726
chr2:230864419	2.20878	-2.14256	13.3936	2.50554e-28	2.4457e-27	53.2725
chr17:73759993	-2.25512	0.540488	-13.3936	2.50557e-28	2.44573e-27	53.2725
chr4:2799990	-2.01378	1.36518	-13.3936	2.5057e-28	2.44586e-27	53.2724
chr17:41521719	2.73793	-1.54604	13.3936	2.50578e-28	2.44592e-27	53.2724
chr5:179801843	1.42256	-3.01652	13.3936	2.50585e-28	2.44599e-27	53.2724
chr5:177367344	2.60573	-2.11482	13.3936	2.506e-28	2.44613e-27	53.2723
chr13:48317407	1.52293	0.764878	13.3936	2.50611e-28	2.44624e-27	53.2723
chr17:40021554	1.635	-2.98372	13.3936	2.50618e-28	2.4463e-27	53.2722
chr1:230279702	-2.00646	1.55128	-13.3936	2.50629e-28	2.4464e-27	53.2722
chr13:33138587	-2.16256	1.95994	-13.3936	2.50641e-28	2.44652e-27	53.2722
chr12:80708122	2.00073	-2.67463	13.3936	2.50653e-28	2.44663e-27	53.2721
chr17:8376065	2.01561	-2.67939	13.3936	2.50657e-28	2.44667e-27	53.2721
chr3:119497966	1.43	-3.2628	13.3935	2.50712e-28	2.4472e-27	53.2719
chr1:10735382	1.60451	-3.12506	13.3935	2.5072e-28	2.44728e-27	53.2718
chr19:36114022	2.34793	-2.00226	13.3935	2.50756e-28	2.44763e-27	53.2717
chr12:16789330	1.34415	0.501098	13.3935	2.50769e-28	2.44775e-27	53.2716
chr11:60971700	-2.90476	1.60445	-13.3935	2.50803e-28	2.44807e-27	53.2715
chr1:20212234	1.90354	1.94884	13.3935	2.50813e-28	2.44817e-27	53.2715
chr12:52904599	2.9128	-1.92079	13.3934	2.5083e-28	2.44833e-27	53.2714
chr11:67629195	1.13695	0.456646	13.3934	2.50851e-28	2.44853e-27	53.2713
chr5:1503516	-2.57134	1.58201	-13.3934	2.50875e-28	2.44877e-27	53.2712
chr6:81754656	-2.41207	1.11579	-13.3934	2.50906e-28	2.44907e-27	53.2711
chr16:79603080	1.62232	1.68287	13.3934	2.50913e-28	2.44913e-27	53.2711
chr19:1035498	-1.88378	1.3303	-13.3934	2.50915e-28	2.44915e-27	53.2711
chr13:23570346	1.84598	-2.82323	13.3934	2.50932e-28	2.44931e-27	53.271
chr6:43244016	2.21049	-0.647683	13.3934	2.50987e-28	2.44984e-27	53.2708
chr16:621340	1.84329	1.86579	13.3933	2.50995e-28	2.44991e-27	53.2707
chr11:65069590	-1.49634	0.190244	-13.3933	2.50996e-28	2.44992e-27	53.2707
chr8:141057832	2.67049	-1.44805	13.3933	2.51005e-28	2.45001e-27	53.2707
chr15:89743725	1.29329	2.06677	13.3933	2.51015e-28	2.4501e-27	53.2707
chr19:15457827	3.05049	-2.02402	13.3933	2.51044e-28	2.45038e-27	53.2706
chr11:69382253	1.59293	-2.8439	13.3933	2.5105e-28	2.45044e-27	53.2705
chr17:27582444	-1.40927	2.97256	-13.3933	2.5107e-28	2.45063e-27	53.2704
chr14:22334154	2.35207	-2.09872	13.3933	2.51076e-28	2.45068e-27	53.2704
chr17:7888815	2.48659	-2.47	13.3933	2.51084e-28	2.45076e-27	53.2704
chr19:46514371	-2.07732	0.290122	-13.3933	2.51115e-28	2.45105e-27	53.2703
chr6:108171516	2.48488	-1.8811	13.3933	2.51115e-28	2.45105e-27	53.2703
chr7:27108470	2.73256	-2.19591	13.3933	2.51121e-28	2.45111e-27	53.2702
chr8:907839	-2.62756	1.1989	-13.3932	2.51155e-28	2.45144e-27	53.2701
chr7:33974171	-1.3678	1.61427	-13.3932	2.51172e-28	2.4516e-27	53.27
chr11:1232894	-1.60976	1.35756	-13.3932	2.51182e-28	2.45169e-27	53.27
chr9:19026481	-1.62024	0.967317	-13.3932	2.51228e-28	2.45214e-27	53.2698
chr6:1615037	1.58988	-3.64396	13.3932	2.51242e-28	2.45228e-27	53.2698
chr2:202036746	2.4772	-2.39335	13.3932	2.51259e-28	2.45243e-27	53.2697
chr16:3459282	1.27817	-3.49311	13.3932	2.51316e-28	2.45299e-27	53.2695
chr1:203185209	2.5972	-1.37104	13.3931	2.51399e-28	2.45379e-27	53.2691
chr10:128127555	1.38646	2.30921	13.3931	2.51399e-28	2.45379e-27	53.2691
chr16:49529804	-2.09585	1.74817	-13.3931	2.51399e-28	2.45379e-27	53.2691
chr16:14672514	-2.42207	0.743354	-13.3931	2.5141e-28	2.45389e-27	53.2691
chr2:36352174	1.28598	-3.00811	13.3931	2.51438e-28	2.45416e-27	53.269
chr8:25681029	1.47854	1.33927	13.3931	2.51466e-28	2.45443e-27	53.2689
chr16:11312021	1.84098	2.17305	13.3931	2.51473e-28	2.45449e-27	53.2688
chr14:104689188	1.53012	-2.8914	13.393	2.51488e-28	2.45464e-27	53.2688
chr15:55740667	1.99683	-2.6328	13.393	2.51505e-28	2.4548e-27	53.2687
chr20:51798300	1.48122	2.23561	13.393	2.51543e-28	2.45517e-27	53.2686
chr2:43068251	1.78963	1.60726	13.393	2.51581e-28	2.45553e-27	53.2684
chr4:7766700	-1.39512	3.2761	-13.393	2.51593e-28	2.45565e-27	53.2684
chr19:13012248	1.79841	-3.39384	13.393	2.51632e-28	2.45603e-27	53.2682
chr19:12720994	1.55451	-3.05116	13.393	2.51633e-28	2.45603e-27	53.2682
chr22:31936006	1.54451	-0.158354	13.393	2.51635e-28	2.45605e-27	53.2682
chr16:78985311	2.4372	-1.2753	13.3929	2.51681e-28	2.4565e-27	53.268
chr22:23695847	-2.91659	2.055	-13.3929	2.51688e-28	2.45656e-27	53.268
chr13:99432987	1.73146	-3.06915	13.3929	2.51701e-28	2.45669e-27	53.2679
chr19:12721138	1.34512	-3.40049	13.3929	2.51713e-28	2.4568e-27	53.2679
chr22:17787027	2.33634	-1.14524	13.3929	2.51715e-28	2.45682e-27	53.2679
chr8:50490681	1.2422	2.05232	13.3929	2.51729e-28	2.45695e-27	53.2678
chr20:62088745	2.32268	-2.17634	13.3929	2.51741e-28	2.45706e-27	53.2678
chr1:919741	-1.49732	0.313902	-13.3929	2.51798e-28	2.45761e-27	53.2676
chr14:99100977	2.61463	-1.80805	13.3929	2.51803e-28	2.45766e-27	53.2675
chr19:12873997	1.90561	2.01037	13.3929	2.5181e-28	2.45773e-27	53.2675
chr10:21741039	-1.56293	2.44354	-13.3928	2.51817e-28	2.45779e-27	53.2675
chr12:75720975	2.73256	-1.90384	13.3928	2.51833e-28	2.45794e-27	53.2674
chr1:42155671	1.37512	2.64439	13.3928	2.5184e-28	2.458e-27	53.2674
chr17:81981064	2.56195	-1.18439	13.3928	2.51846e-28	2.45806e-27	53.2674
chr17:17722362	2.17427	-2.84994	13.3928	2.51871e-28	2.4583e-27	53.2673
chr2:9349487	1.54268	2.50671	13.3928	2.51884e-28	2.45842e-27	53.2672
chr3:196298762	-1.58939	2.91213	-13.3928	2.51891e-28	2.45849e-27	53.2672
chr7:55022770	2.52317	-1.59927	13.3928	2.51905e-28	2.45862e-27	53.2671
chr2:207767952	-1.44341	0.283659	-13.3928	2.51934e-28	2.45891e-27	53.267
chr12:80708001	2.2239	-2.27012	13.3928	2.51951e-28	2.45907e-27	53.2669
chr19:14115187	-2.53268	1.33854	-13.3928	2.51951e-28	2.45907e-27	53.2669
chr15:78641634	2.2989	-2.52274	13.3928	2.51956e-28	2.45911e-27	53.2669
chr14:92400761	-1.53866	-2.71006	-13.3928	2.51959e-28	2.45913e-27	53.2669
chr1:25017642	1.77756	0.899512	13.3927	2.51985e-28	2.45939e-27	53.2668
chr15:65423482	1.45878	0.843415	13.3927	2.51987e-28	2.4594e-27	53.2668
chr4:183987643	2.75463	-2.18232	13.3927	2.51994e-28	2.45946e-27	53.2668
chr11:6630834	2.67573	-1.46165	13.3927	2.52039e-28	2.4599e-27	53.2666
chr3:130892577	1.45366	-0.620244	13.3927	2.52048e-28	2.45998e-27	53.2666
chr1:3134032	-2.00159	2.45933	-13.3927	2.52052e-28	2.46002e-27	53.2665
chr2:111480413	1.98707	-0.217561	13.3927	2.52061e-28	2.46011e-27	53.2665
chr1:156709933	3.00415	-1.76268	13.3927	2.52084e-28	2.46033e-27	53.2664
chr14:89773702	1.90768	-2.8375	13.3927	2.52096e-28	2.46044e-27	53.2664
chr18:79399415	2.17195	-1.76805	13.3927	2.521e-28	2.46048e-27	53.2664
chr3:86878421	-1.81061	1.04738	-13.3927	2.52115e-28	2.46062e-27	53.2663
chr5:179805225	2.22293	-2.25805	13.3927	2.52116e-28	2.46062e-27	53.2663
chr17:7426773	-2.32549	1.31774	-13.3927	2.52124e-28	2.4607e-27	53.2663
chr12:53954073	-1.53037	-2.14518	-13.3926	2.52157e-28	2.46102e-27	53.2661
chr18:713055	2.09073	-0.777561	13.3926	2.52171e-28	2.46115e-27	53.2661
chr7:34321323	1.49756	-3.27695	13.3926	2.52183e-28	2.46127e-27	53.266
chr4:23904323	-1.82049	-1.14061	-13.3926	2.52229e-28	2.46171e-27	53.2658
chr19:6744769	3.00963	-2.08567	13.3926	2.52234e-28	2.46175e-27	53.2658
chr7:100886927	-1.14354	1.53506	-13.3926	2.52254e-28	2.46195e-27	53.2657
chr9:33168327	1.40976	-0.878049	13.3926	2.52268e-28	2.46208e-27	53.2657
chr8:71557915	2.45866	-1.26665	13.3926	2.52273e-28	2.46213e-27	53.2657
chr11:2303134	-2.46	0.722683	-13.3926	2.52291e-28	2.4623e-27	53.2656
chr11:65896825	1.4078	1.93122	13.3926	2.52297e-28	2.46235e-27	53.2656
chr11:121466676	2.59317	-2.29207	13.3925	2.52324e-28	2.46262e-27	53.2655
chr10:21500127	2.54195	-1.83049	13.3925	2.52356e-28	2.46292e-27	53.2653
chr13:113605052	-2.61768	2.25067	-13.3925	2.52376e-28	2.46312e-27	53.2653
chr17:1643084	3.04744	-1.73835	13.3925	2.52385e-28	2.4632e-27	53.2652
chr17:7888730	2.94878	-1.42098	13.3925	2.52393e-28	2.46327e-27	53.2652
chr17:80309260	1.57415	2.10268	13.3925	2.52397e-28	2.4633e-27	53.2652
chr12:120762359	-2.66061	0.853841	-13.3925	2.52401e-28	2.46335e-27	53.2652
chr8:31497501	1.52134	-1.75616	13.3925	2.5241e-28	2.46343e-27	53.2651
chr1:66925934	1.67305	-1.66823	13.3925	2.52411e-28	2.46343e-27	53.2651
chr5:79839374	1.38012	2.14323	13.3925	2.52413e-28	2.46345e-27	53.2651
chr18:8625642	2.78683	1.27378	13.3925	2.52416e-28	2.46347e-27	53.2651
chr1:43007720	2.2322	-1.90622	13.3925	2.5242e-28	2.46351e-27	53.2651
chr1:17055484	1.41512	2.08841	13.3925	2.52456e-28	2.46386e-27	53.265
chr16:48355489	-1.64622	2.29189	-13.3924	2.52477e-28	2.46406e-27	53.2649
chr19:13165437	1.66744	-1.87591	13.3924	2.52484e-28	2.46413e-27	53.2648
chr19:2602720	2.37549	-1.94787	13.3924	2.52487e-28	2.46415e-27	53.2648
chr8:71259693	-2.2861	0.878171	-13.3924	2.52492e-28	2.4642e-27	53.2648
chr19:55083464	-1.42537	-0.387073	-13.3924	2.52503e-28	2.4643e-27	53.2648
chr9:98456531	-1.53378	-0.242378	-13.3924	2.52511e-28	2.46438e-27	53.2647
chr1:22065214	-1.235	0.636037	-13.3924	2.52515e-28	2.46441e-27	53.2647
chr6:43944024	1.46695	0.8175	13.3924	2.5252e-28	2.46446e-27	53.2647
chr12:47792272	-1.9839	1.32	-13.3924	2.52599e-28	2.46522e-27	53.2644
chr20:23453631	1.43683	2.99476	13.3924	2.52612e-28	2.46535e-27	53.2643
chr22:19766982	1.80317	-2.88976	13.3924	2.52623e-28	2.46545e-27	53.2643
chr2:205275169	-3.01732	0.595488	-13.3924	2.52631e-28	2.46553e-27	53.2643
chr11:46671853	-2.30024	2.43195	-13.3923	2.52636e-28	2.46558e-27	53.2642
chr16:1022096	1.86976	0.811098	13.3923	2.52648e-28	2.46568e-27	53.2642
chr3:182610053	2.57073	-1.38841	13.3923	2.52704e-28	2.46623e-27	53.264
chr3:25874049	-1.4728	3.09921	-13.3923	2.52705e-28	2.46623e-27	53.264
chr17:81665431	-1.73866	2.1025	-13.3923	2.52721e-28	2.46638e-27	53.2639
chr5:60487841	2.82146	-2.05463	13.3923	2.52733e-28	2.4665e-27	53.2639
chr13:113407518	-2.31829	2.10476	-13.3923	2.52737e-28	2.46653e-27	53.2638
chr1:46617356	1.83098	1.01256	13.3923	2.52749e-28	2.46665e-27	53.2638
chr20:57224951	-1.73915	-0.44372	-13.3923	2.52755e-28	2.46671e-27	53.2638
chr16:1078432	-2.12354	1.77311	-13.3923	2.52779e-28	2.46694e-27	53.2637
chr4:26884862	-1.40854	1.8972	-13.3923	2.52784e-28	2.46699e-27	53.2637
chr13:26785334	-1.72232	-1.95567	-13.3923	2.52796e-28	2.46709e-27	53.2636
chr20:58179432	1.58622	-2.43823	13.3922	2.52813e-28	2.46726e-27	53.2635
chr11:1746605	-1.63695	1.4725	-13.3922	2.52818e-28	2.4673e-27	53.2635
chr8:8772767	1.78317	-2.75634	13.3922	2.52839e-28	2.4675e-27	53.2634
chr12:42701246	1.75634	-0.746951	13.3922	2.52841e-28	2.46753e-27	53.2634
chr6:168574991	-1.8611	-0.972134	-13.3922	2.52869e-28	2.46779e-27	53.2633
chr1:54390823	-1.36317	2.79122	-13.3922	2.52879e-28	2.46789e-27	53.2633
chr1:229563492	2.2761	-2.13195	13.3922	2.52889e-28	2.46798e-27	53.2632
chr5:135546191	2.46927	-0.155	13.3922	2.52908e-28	2.46816e-27	53.2632
chr19:55684639	-2.03378	2.01921	-13.3922	2.52932e-28	2.4684e-27	53.2631
chr6:33935750	2.30878	-1.1178	13.3922	2.52938e-28	2.46845e-27	53.263
chr15:58865657	1.63293	0.984756	13.3922	2.52942e-28	2.46849e-27	53.263
chr2:234981717	2.08415	-2.32159	13.3922	2.52954e-28	2.4686e-27	53.263
chr1:211484896	-1.64976	0.790854	-13.3921	2.52969e-28	2.46874e-27	53.2629
chr17:50675421	1.70561	0.361463	13.3921	2.5297e-28	2.46875e-27	53.2629
chr2:74003210	2.59549	-1.9125	13.3921	2.52973e-28	2.46878e-27	53.2629
chr6:16769248	2.04561	-2.38927	13.3921	2.52977e-28	2.46881e-27	53.2629
chr15:28128279	-1.46146	2.83476	-13.3921	2.53014e-28	2.46917e-27	53.2627
chr9:125507036	-1.67427	2.79396	-13.3921	2.53025e-28	2.46927e-27	53.2627
chr14:102828023	2.07146	-0.259512	13.3921	2.53026e-28	2.46927e-27	53.2627
chr15:39693229	-2.4422	1.22695	-13.3921	2.53036e-28	2.46937e-27	53.2627
chr1:220884517	3.0939	-2.06671	13.3921	2.53057e-28	2.46957e-27	53.2626
chr11:107425311	-2.4489	1.01616	-13.3921	2.5309e-28	2.46989e-27	53.2624
chr11:45927537	-2.68976	1.64988	-13.3921	2.53115e-28	2.47013e-27	53.2623
chr7:140673846	1.72427	-2.92043	13.3921	2.53116e-28	2.47014e-27	53.2623
chr22:44337616	2.09317	-0.644756	13.3921	2.53121e-28	2.47018e-27	53.2623
chr20:62503502	1.44768	-2.23799	13.392	2.5314e-28	2.47037e-27	53.2622
chr6:144096400	1.54293	-0.694878	13.392	2.53141e-28	2.47037e-27	53.2622
chr6:46381575	-2.09549	1.22921	-13.392	2.53159e-28	2.47054e-27	53.2622
chr15:37940998	2.4228	-2.23006	13.392	2.53233e-28	2.47126e-27	53.2619
chr1:87600044	-1.81439	1.70061	-13.392	2.53245e-28	2.47138e-27	53.2618
chr1:212431576	1.42817	1.94494	13.392	2.53281e-28	2.47172e-27	53.2617
chr17:76562119	-1.45463	2.0378	-13.3919	2.53301e-28	2.47192e-27	53.2616
chr15:92715584	-1.95073	2.43817	-13.3919	2.53306e-28	2.47196e-27	53.2616
chr17:81112712	1.46598	2.36933	13.3919	2.53306e-28	2.47196e-27	53.2616
chr15:65361994	-1.59085	-0.865183	-13.3919	2.53349e-28	2.47237e-27	53.2614
chr19:1584742	1.94341	0.536951	13.3919	2.53366e-28	2.47253e-27	53.2614
chr7:158016046	-2.35049	0.52561	-13.3919	2.53399e-28	2.47285e-27	53.2612
chr2:9297150	1.7811	1.4147	13.3919	2.53416e-28	2.47301e-27	53.2612
chr5:83568548	-2.67878	0.533171	-13.3919	2.53428e-28	2.47313e-27	53.2611
chr13:25002518	2.4222	-1.98927	13.3918	2.53484e-28	2.47368e-27	53.2609
chr5:157612256	-2.79744	1.11262	-13.3918	2.53494e-28	2.47376e-27	53.2609
chr15:51862038	-1.47817	1.20335	-13.3918	2.53494e-28	2.47376e-27	53.2609
chr10:132764741	2.89256	-1.41165	13.3918	2.53516e-28	2.47397e-27	53.2608
chr10:119209332	1.60354	-2.52518	13.3918	2.53516e-28	2.47397e-27	53.2608
chr14:21039100	2.74976	-1.67341	13.3918	2.53529e-28	2.4741e-27	53.2607
chr12:1865260	1.54024	1.44671	13.3918	2.53567e-28	2.47446e-27	53.2606
chr9:136081240	-1.59134	1.8175	-13.3918	2.53568e-28	2.47447e-27	53.2606
chr1:112698759	2.56951	-1.52037	13.3918	2.53584e-28	2.47462e-27	53.2605
chr9:121598195	2.4611	-2.49238	13.3918	2.53586e-28	2.47463e-27	53.2605
chr1:53582436	2.02939	-2.54335	13.3918	2.53595e-28	2.47472e-27	53.2605
chr2:241908997	1.37012	1.46726	13.3918	2.53603e-28	2.4748e-27	53.2604
chr11:70411070	-2.35756	1.11634	-13.3918	2.53608e-28	2.47483e-27	53.2604
chr3:11562660	-1.56695	2.85628	-13.3918	2.53608e-28	2.47484e-27	53.2604
chrX:12872475	1.28951	1.435	13.3917	2.53631e-28	2.47505e-27	53.2603
chr21:32842118	1.32195	1.96537	13.3917	2.53648e-28	2.47522e-27	53.2602
chr8:54621462	1.58988	1.9625	13.3917	2.53683e-28	2.47556e-27	53.2601
chr11:74269712	-2.40232	0.619939	-13.3917	2.53689e-28	2.47561e-27	53.2601
chr14:21069622	1.21012	-3.07823	13.3917	2.5371e-28	2.47582e-27	53.26
chr7:151104641	-1.35659	2.83122	-13.3917	2.53732e-28	2.47602e-27	53.2599
chr12:132249004	-1.78317	-0.291098	-13.3917	2.53735e-28	2.47605e-27	53.2599
chr12:109734793	1.76817	-1.12738	13.3917	2.53741e-28	2.4761e-27	53.2599
chr21:46440210	1.48	2.61927	13.3917	2.53764e-28	2.47633e-27	53.2598
chr1:209354299	2.47171	-2.03463	13.3916	2.53809e-28	2.47676e-27	53.2596
chr2:88170865	2.16707	-1.87622	13.3916	2.53813e-28	2.4768e-27	53.2596
chr15:43920117	-2.39085	1.31774	-13.3916	2.53819e-28	2.47685e-27	53.2596
chr14:105371143	1.12049	0.578171	13.3916	2.53831e-28	2.47697e-27	53.2595
chr18:74291077	2.19024	-2.5172	13.3916	2.53848e-28	2.47713e-27	53.2595
chr3:52534669	2.81634	-1.58256	13.3916	2.53859e-28	2.47724e-27	53.2594
chr3:195851467	-1.71451	1.92055	-13.3916	2.53863e-28	2.47727e-27	53.2594
chr19:15106994	1.58134	-2.44421	13.3916	2.53865e-28	2.47729e-27	53.2594
chr1:230977683	-1.69207	-0.856402	-13.3916	2.53893e-28	2.47755e-27	53.2593
chr8:125386478	2.22049	-1.9422	13.3916	2.53935e-28	2.47796e-27	53.2591
chr14:76826056	-1.65963	1.56579	-13.3915	2.53971e-28	2.47831e-27	53.259
chr3:14948949	1.47207	-2.77104	13.3915	2.53973e-28	2.47833e-27	53.259
chr17:18108288	-1.40134	3.21494	-13.3915	2.53989e-28	2.47848e-27	53.2589
chr1:47924645	-1.46098	1.48134	-13.3915	2.54e-28	2.47858e-27	53.2589
chr5:154385348	-1.88232	-0.426768	-13.3915	2.54003e-28	2.47861e-27	53.2588
chr7:24979025	1.88317	-2.9161	13.3915	2.54006e-28	2.47863e-27	53.2588
chr10:89516312	3.07598	-1.98372	13.3915	2.54012e-28	2.47869e-27	53.2588
chr11:67523916	1.38244	-0.0408537	13.3915	2.54043e-28	2.47899e-27	53.2587
chr4:112379434	2.7311	-1.18506	13.3915	2.54047e-28	2.47902e-27	53.2587
chr12:122840651	1.42195	1.88061	13.3915	2.54048e-28	2.47902e-27	53.2587
chr2:238136962	-1.51122	0.358293	-13.3915	2.54092e-28	2.47946e-27	53.2585
chr14:74610912	2.32878	-2.63305	13.3915	2.54114e-28	2.47966e-27	53.2584
chr5:9547482	2.65085	-1.89116	13.3914	2.5413e-28	2.47982e-27	53.2583
chr14:22775168	1.32085	2.86116	13.3914	2.54136e-28	2.47987e-27	53.2583
chr19:45234506	2.11415	-2.8939	13.3914	2.54142e-28	2.47993e-27	53.2583
chr5:91127011	-2.53171	0.758659	-13.3914	2.54156e-28	2.48006e-27	53.2582
chr19:53867045	2.175	-2.55384	13.3914	2.5421e-28	2.48058e-27	53.258
chr10:29630192	-2.58902	1.14988	-13.3914	2.54224e-28	2.48071e-27	53.258
chr13:112837550	-2.03305	1.68445	-13.3914	2.5426e-28	2.48106e-27	53.2578
chr13:87677347	1.90098	-3.11268	13.3914	2.5427e-28	2.48116e-27	53.2578
chr8:11783451	2.43024	-1.64256	13.3914	2.54284e-28	2.48129e-27	53.2577
chr21:37005826	2.07622	-0.892256	13.3913	2.54311e-28	2.48156e-27	53.2576
chr16:1390553	-1.9778	1.56463	-13.3913	2.54337e-28	2.4818e-27	53.2575
chr3:151907538	1.22024	2.38451	13.3913	2.5435e-28	2.48193e-27	53.2575
chr5:1112720	-1.37073	-0.440366	-13.3913	2.54355e-28	2.48197e-27	53.2575
chr12:124466226	-2.96598	1.59726	-13.3913	2.54359e-28	2.48201e-27	53.2575
chr1:93585548	2.94183	-1.77384	13.3913	2.54369e-28	2.4821e-27	53.2574
chr9:133579054	1.42476	0.279329	13.3913	2.54371e-28	2.48212e-27	53.2574
chr11:66906883	1.77463	0.0663415	13.3913	2.54372e-28	2.48213e-27	53.2574
chr5:3597427	2.05817	-2.88409	13.3913	2.5438e-28	2.4822e-27	53.2574
chr1:2300704	-2.1878	0.538415	-13.3913	2.54382e-28	2.48222e-27	53.2574
chr1:3083184	1.36098	2.4372	13.3913	2.54414e-28	2.48253e-27	53.2572
chr17:72124326	1.54183	-0.53872	13.3913	2.54415e-28	2.48253e-27	53.2572
chr3:172749447	1.96073	-2.52634	13.3913	2.54416e-28	2.48254e-27	53.2572
chr19:41342220	-2.88415	1.58585	-13.3913	2.54427e-28	2.48264e-27	53.2572
chr17:63438279	2.14159	-1.78811	13.3912	2.54486e-28	2.48321e-27	53.257
chr1:3414714	1.36744	2.27665	13.3912	2.54594e-28	2.48426e-27	53.2565
chr9:134333464	-2.36098	1.40561	-13.3911	2.54621e-28	2.48453e-27	53.2564
chr12:121918088	2.40232	-1.32494	13.3911	2.5463e-28	2.48461e-27	53.2564
chr4:22516566	1.56585	-1.04841	13.3911	2.54652e-28	2.48482e-27	53.2563
chr7:127589299	1.67037	-3.4297	13.3911	2.54698e-28	2.48526e-27	53.2561
chr5:180350564	1.30951	0.920488	13.3911	2.547e-28	2.48528e-27	53.2561
chr7:6027214	-2.0778	0.834146	-13.3911	2.54719e-28	2.48547e-27	53.256
chr8:73419536	-2.55573	0.818963	-13.3911	2.54725e-28	2.48551e-27	53.256
chr11:558563	1.77378	1.38238	13.3911	2.5478e-28	2.48605e-27	53.2558
chr2:232885466	2.9489	-1.65165	13.391	2.54835e-28	2.48659e-27	53.2556
chr7:98125900	-2.71146	1.34659	-13.391	2.54862e-28	2.48685e-27	53.2555
chr10:6141380	2.68537	-1.92537	13.391	2.54868e-28	2.4869e-27	53.2555
chr17:50338303	1.64293	1.30256	13.391	2.54922e-28	2.48742e-27	53.2552
chr22:24424636	1.90293	-2.45829	13.3909	2.54972e-28	2.48791e-27	53.255
chr7:156062924	1.50744	1.91189	13.3909	2.54991e-28	2.48809e-27	53.255
chr2:219852420	1.6911	-3.36762	13.3909	2.55003e-28	2.4882e-27	53.2549
chr10:114541554	2.5211	-1.78604	13.3909	2.55018e-28	2.48835e-27	53.2549
chr4:145503811	-1.3661	2.63707	-13.3909	2.55045e-28	2.4886e-27	53.2548
chr2:106160365	2.92451	-1.29238	13.3909	2.5506e-28	2.48874e-27	53.2547
chr19:46303816	2.74293	-2.60634	13.3909	2.55066e-28	2.4888e-27	53.2547
chr11:13077173	2.6039	-1.52756	13.3909	2.55068e-28	2.48882e-27	53.2547
chr2:80153534	-2.06268	0.947317	-13.3909	2.55099e-28	2.48912e-27	53.2545
chr12:54370357	2.05134	-2.52921	13.3909	2.55115e-28	2.48927e-27	53.2545
chr5:142982558	2.58646	-1.87982	13.3908	2.55148e-28	2.48958e-27	53.2544
chr22:37229465	2.36573	-1.83835	13.3908	2.55151e-28	2.48962e-27	53.2543
chr6:7532417	2.5489	-1.74677	13.3908	2.55152e-28	2.48962e-27	53.2543
chr17:50080186	-1.3522	2.83939	-13.3908	2.55162e-28	2.48971e-27	53.2543
chr7:47211647	2.41268	-2.03317	13.3908	2.55164e-28	2.48973e-27	53.2543
chr12:1864097	1.37512	1.23915	13.3908	2.5517e-28	2.48978e-27	53.2543
chr10:70908613	1.24695	2.82994	13.3908	2.55174e-28	2.48982e-27	53.2543
chr16:31130122	-1.70585	-1.53402	-13.3908	2.55189e-28	2.48996e-27	53.2542
chr21:27047148	-1.80195	1.5811	-13.3908	2.55195e-28	2.49002e-27	53.2542
chr14:77026148	2.99561	-1.87268	13.3908	2.55218e-28	2.49024e-27	53.2541
chr17:81291932	1.57378	-3.66652	13.3908	2.55255e-28	2.49059e-27	53.2539
chr18:56246090	2.52561	-2.33207	13.3908	2.55255e-28	2.49059e-27	53.2539
chr1:169426538	-2.31024	0.405366	-13.3908	2.55257e-28	2.49061e-27	53.2539
chr1:153612460	2.89878	-1.82561	13.3907	2.5532e-28	2.49122e-27	53.2537
chr22:42275411	-2.31549	1.28055	-13.3907	2.55325e-28	2.49127e-27	53.2537
chr1:165117771	1.67622	-3.2147	13.3907	2.55351e-28	2.49152e-27	53.2536
chr7:1437933	1.29463	1.80671	13.3907	2.5539e-28	2.49189e-27	53.2534
chr1:168423156	1.40378	2.23799	13.3907	2.5539e-28	2.49189e-27	53.2534
chr17:81251736	-1.44	2.40354	-13.3907	2.55394e-28	2.49193e-27	53.2534
chr8:66785694	-1.3528	2.09091	-13.3907	2.55414e-28	2.49212e-27	53.2533
chr2:219441422	1.71524	-3.36823	13.3907	2.5543e-28	2.49227e-27	53.2533
chr16:57146315	-2.14549	1.95689	-13.3907	2.55433e-28	2.49229e-27	53.2532
chr16:86827984	-2.13561	0.318293	-13.3907	2.55437e-28	2.49233e-27	53.2532
chr5:90528603	1.98793	-2.76726	13.3906	2.55471e-28	2.49266e-27	53.2531
chr17:81983171	1.43768	2.31994	13.3906	2.55492e-28	2.49286e-27	53.253
chr8:143733185	1.90451	-2.32445	13.3906	2.55524e-28	2.49317e-27	53.2529
chr22:50527693	1.62329	0.740549	13.3906	2.55528e-28	2.4932e-27	53.2529
chr2:217790417	-1.72341	1.13646	-13.3906	2.55541e-28	2.49332e-27	53.2528
chr1:19629336	-1.84902	1.84854	-13.3906	2.55558e-28	2.49349e-27	53.2528
chr12:132525384	1.55915	2.78506	13.3906	2.55564e-28	2.49355e-27	53.2527
chr1:22273004	-1.88451	1.13896	-13.3906	2.55597e-28	2.49387e-27	53.2526
chr21:43362118	1.57256	-2.79518	13.3905	2.55621e-28	2.49409e-27	53.2525
chr2:130918535	1.30463	-0.0739024	13.3905	2.55627e-28	2.49415e-27	53.2525
chr17:14680727	-1.77415	2.34988	-13.3905	2.5563e-28	2.49417e-27	53.2525
chr12:123723098	-1.36988	1.83323	-13.3905	2.55631e-28	2.49418e-27	53.2525
chr3:184345709	2.30634	-1.4272	13.3905	2.55651e-28	2.49437e-27	53.2524
chr19:10729517	-2.40902	2.11598	-13.3905	2.55676e-28	2.49462e-27	53.2523
chr3:38152021	2.17024	-2.49329	13.3905	2.55717e-28	2.49501e-27	53.2521
chr13:30371795	-3.71049	-1.85329	-13.3905	2.5574e-28	2.49523e-27	53.252
chr6:41563519	-1.72402	1.47945	-13.3905	2.55741e-28	2.49523e-27	53.252
chr19:5074592	-2.77939	1.2186	-13.3905	2.55755e-28	2.49538e-27	53.252
chr12:111885932	-1.62549	2.5686	-13.3905	2.55763e-28	2.49545e-27	53.252
chr5:134528577	-1.5222	1.5822	-13.3904	2.55802e-28	2.49582e-27	53.2518
chr11:113384882	2.24134	-2.64116	13.3904	2.55809e-28	2.49589e-27	53.2518
chr12:50088758	1.42073	-2.11817	13.3904	2.55817e-28	2.49596e-27	53.2517
chr19:45234235	2.95902	-2.06439	13.3904	2.5582e-28	2.49599e-27	53.2517
chr16:54290210	1.82476	-2.50896	13.3904	2.55826e-28	2.49605e-27	53.2517
chr2:236746059	2.51878	-2.11939	13.3904	2.5583e-28	2.49608e-27	53.2517
chr12:127278140	-2.71061	1.26689	-13.3904	2.55838e-28	2.49615e-27	53.2517
chr17:81286818	-1.6839	2.70561	-13.3904	2.55852e-28	2.49629e-27	53.2516
chr5:619875	-2.52305	1.36591	-13.3904	2.5586e-28	2.49636e-27	53.2516
chr9:131423562	3.07451	-1.95116	13.3904	2.55867e-28	2.49642e-27	53.2515
chr14:52269287	-1.60085	-1.54079	-13.3904	2.55937e-28	2.49711e-27	53.2513
chr7:77326901	1.80146	1.72854	13.3903	2.55957e-28	2.4973e-27	53.2512
chr2:102250741	1.38415	0.428902	13.3903	2.55988e-28	2.49759e-27	53.2511
chr14:22886181	1.6372	0.0548171	13.3903	2.55999e-28	2.4977e-27	53.251
chr17:47718077	1.21512	-0.414268	13.3903	2.5602e-28	2.4979e-27	53.251
chr3:54891335	2.26878	-1.68354	13.3903	2.56037e-28	2.49806e-27	53.2509
chr19:7679603	-2.31378	-0.642378	-13.3903	2.56057e-28	2.49825e-27	53.2508
chr1:9378193	1.4978	1.74415	13.3903	2.56081e-28	2.49849e-27	53.2507
chr8:22069218	1.68329	0.0468902	13.3903	2.56091e-28	2.49858e-27	53.2507
chr5:149675767	-3.06841	0.275427	-13.3903	2.56118e-28	2.49884e-27	53.2506
chr16:31700280	1.39	1.51902	13.3903	2.56119e-28	2.49885e-27	53.2506
chr7:2084823	-2.38659	1.93756	-13.3902	2.56137e-28	2.49902e-27	53.2505
chr2:148594444	2.77707	-2.03902	13.3902	2.5614e-28	2.49904e-27	53.2505
chr10:127194911	1.65329	-0.537378	13.3902	2.56173e-28	2.49937e-27	53.2504
chr19:45306147	1.96451	-2.6703	13.3902	2.56178e-28	2.49941e-27	53.2503
chr17:9225951	1.91707	-0.531463	13.3902	2.56214e-28	2.49976e-27	53.2502
chr17:9218379	1.63768	2.58945	13.3902	2.56219e-28	2.4998e-27	53.2502
chr7:158488330	-1.69671	1.98677	-13.3902	2.5626e-28	2.5002e-27	53.25
chr22:46053975	-1.93305	-1.20409	-13.3902	2.56262e-28	2.50022e-27	53.25
chr9:114394392	-1.59659	2.60573	-13.3902	2.56286e-28	2.50044e-27	53.2499
chr11:69298937	1.54366	-3.46317	13.3901	2.5629e-28	2.50048e-27	53.2499
chr14:36585508	-1.96195	0.385	-13.3901	2.56317e-28	2.50074e-27	53.2498
chr4:54319310	1.32268	0.914268	13.3901	2.56328e-28	2.50084e-27	53.2497
chr6:1180241	-2.61451	1.28067	-13.3901	2.56333e-28	2.50089e-27	53.2497
chr10:48466413	2.96915	-1.93152	13.3901	2.56398e-28	2.50152e-27	53.2495
chr9:93575537	1.89988	-3.12043	13.3901	2.56398e-28	2.50152e-27	53.2495
chr2:138501202	1.35256	-1.36665	13.3901	2.56411e-28	2.50164e-27	53.2494
chr19:13209517	1.74341	0.173415	13.3901	2.56418e-28	2.5017e-27	53.2494
chr11:124745529	2.69317	-2.04171	13.3901	2.56418e-28	2.5017e-27	53.2494
chr1:33955405	-1.78768	1.48152	-13.3901	2.56421e-28	2.50173e-27	53.2494
chr12:132640116	-1.64012	2.75091	-13.3901	2.56433e-28	2.50184e-27	53.2493
chr6:11139344	2.93927	-1.77598	13.3901	2.56451e-28	2.50201e-27	53.2493
chr2:177254573	2.44451	-1.81348	13.3901	2.56452e-28	2.50202e-27	53.2493
chr7:149861546	1.63854	-1.63537	13.3901	2.56453e-28	2.50203e-27	53.2493
chr19:1909661	-1.52549	-1.88091	-13.39	2.56474e-28	2.50223e-27	53.2492
chr2:7792562	-2.7061	0.982805	-13.39	2.56487e-28	2.50235e-27	53.2491
chr18:13642235	2.08256	-2.07982	13.39	2.565e-28	2.50248e-27	53.2491
chr16:88617479	-2.29073	1.1122	-13.39	2.56522e-28	2.50268e-27	53.249
chr1:76765087	-1.35549	0.841524	-13.39	2.5653e-28	2.50275e-27	53.249
chr17:81095241	2.04963	-2.84299	13.39	2.56535e-28	2.5028e-27	53.2489
chr16:2855991	1.57732	1.6228	13.39	2.56595e-28	2.50339e-27	53.2487
chr8:63469933	-1.50866	3.23628	-13.39	2.566e-28	2.50343e-27	53.2487
chr15:98857647	1.79293	1.355	13.39	2.5661e-28	2.50352e-27	53.2487
chr15:40843671	2.24756	-2.6239	13.39	2.56615e-28	2.50357e-27	53.2486
chr14:100165543	2.42878	-2.17537	13.39	2.56619e-28	2.5036e-27	53.2486
chr16:84284452	1.54976	-2.935	13.3899	2.56639e-28	2.5038e-27	53.2485
chr8:22053344	1.47988	1.59762	13.3899	2.56659e-28	2.50399e-27	53.2485
chr14:23142220	2.86341	-1.82293	13.3899	2.5667e-28	2.50409e-27	53.2484
chr5:159879649	1.3672	1.24421	13.3899	2.56675e-28	2.50414e-27	53.2484
chr8:73094679	-1.92122	0.604146	-13.3899	2.56684e-28	2.50422e-27	53.2484
chr1:16978292	2.82366	-1.56451	13.3899	2.56686e-28	2.50423e-27	53.2484
chr1:44617298	2.86585	-1.78354	13.3899	2.56687e-28	2.50424e-27	53.2484
chr10:22253486	2.01829	-2.69024	13.3899	2.56704e-28	2.5044e-27	53.2483
chr8:143788199	-1.13122	2.56354	-13.3899	2.56707e-28	2.50443e-27	53.2483
chr2:15825879	1.81976	-0.135122	13.3899	2.56715e-28	2.50451e-27	53.2482
chr2:174339285	2.01073	-2.80415	13.3899	2.56727e-28	2.50462e-27	53.2482
chr16:89097392	-2.12415	2.53098	-13.3899	2.56732e-28	2.50467e-27	53.2482
chr9:130893561	-2.37098	0.72878	-13.3898	2.56821e-28	2.50553e-27	53.2478
chr17:48633504	2.44817	-2.36665	13.3898	2.56826e-28	2.50557e-27	53.2478
chr16:3010050	2.80293	-1.85476	13.3898	2.56838e-28	2.50569e-27	53.2478
chr22:48637242	-1.91598	2.3664	-13.3898	2.56878e-28	2.50607e-27	53.2476
chr11:124745546	2.79171	-1.81207	13.3898	2.56901e-28	2.5063e-27	53.2475
chr8:132898820	-2.50171	1.16573	-13.3898	2.5693e-28	2.50658e-27	53.2474
chr1:15681134	2.74463	-1.33427	13.3898	2.56937e-28	2.50664e-27	53.2474
chr15:80663543	1.95256	0.0357927	13.3898	2.56949e-28	2.50676e-27	53.2473
chr6:107217100	-1.68829	1.22183	-13.3897	2.56982e-28	2.50707e-27	53.2472
chr1:13494256	-1.75829	-0.538049	-13.3897	2.56994e-28	2.50719e-27	53.2472
chr1:9824815	1.49305	-2.02835	13.3897	2.57008e-28	2.50732e-27	53.2471
chr1:44724466	1.87049	0.794634	13.3897	2.57008e-28	2.50732e-27	53.2471
chr15:96361012	2.44207	-2.01104	13.3897	2.57009e-28	2.50732e-27	53.2471
chr2:230864316	1.70854	-1.24159	13.3897	2.57015e-28	2.50738e-27	53.2471
chr3:184242032	1.91378	-3.29409	13.3897	2.57017e-28	2.50739e-27	53.2471
chr7:138626258	-1.94378	0.595183	-13.3897	2.57062e-28	2.50783e-27	53.2469
chr12:7210988	-2.43451	1.33823	-13.3897	2.57065e-28	2.50786e-27	53.2469
chr15:23074217	-1.6728	1.81982	-13.3897	2.57102e-28	2.50821e-27	53.2467
chr12:121918034	2.02329	-0.567744	13.3896	2.5713e-28	2.50848e-27	53.2466
chr7:84372837	-2.60305	1.67994	-13.3896	2.57197e-28	2.50913e-27	53.2464
chr4:1218661	-1.93378	0.652988	-13.3896	2.57205e-28	2.5092e-27	53.2463
chr2:66048057	1.6422	1.74159	13.3896	2.57206e-28	2.50922e-27	53.2463
chr2:134146734	2.98439	-1.82585	13.3896	2.5724e-28	2.50954e-27	53.2462
chr18:79856806	-1.73634	-2.925	-13.3896	2.57241e-28	2.50954e-27	53.2462
chr16:88755463	2.91744	-1.83518	13.3896	2.57254e-28	2.50967e-27	53.2461
chr16:88437646	1.9672	-2.71299	13.3896	2.57271e-28	2.50984e-27	53.2461
chr5:17444292	-2.58366	1.80317	-13.3896	2.57276e-28	2.50988e-27	53.2461
chr2:134717727	1.45902	-2.86378	13.3896	2.57279e-28	2.5099e-27	53.2461
chr11:116828806	1.23841	1.47774	13.3896	2.5728e-28	2.50991e-27	53.246
chr13:110666208	-2.47427	2.17323	-13.3895	2.57311e-28	2.51021e-27	53.2459
chr1:2352739	-1.61049	2.63341	-13.3895	2.57379e-28	2.51087e-27	53.2457
chr10:11810501	2.59012	-1.72811	13.3895	2.57387e-28	2.51095e-27	53.2456
chr8:1701903	2.27841	-2.58262	13.3895	2.57396e-28	2.51103e-27	53.2456
chr4:3287092	1.58915	0.821159	13.3895	2.57418e-28	2.51124e-27	53.2455
chr3:172518079	-1.57915	2.60982	-13.3895	2.57425e-28	2.5113e-27	53.2455
chr2:191246453	1.97073	-2.78939	13.3895	2.5743e-28	2.51134e-27	53.2455
chr11:47590021	3.035	-1.87396	13.3895	2.57444e-28	2.51148e-27	53.2454
chr4:15469615	1.51732	-3.02963	13.3895	2.57456e-28	2.51159e-27	53.2454
chr22:19959285	2.36634	-1.97476	13.3894	2.57468e-28	2.51171e-27	53.2453
chr11:88176064	1.99427	1.21287	13.3894	2.57475e-28	2.51178e-27	53.2453
chr14:32932645	1.98927	-1.18829	13.3894	2.57496e-28	2.51197e-27	53.2452
chr5:15027290	-1.2378	0.983537	-13.3894	2.57509e-28	2.5121e-27	53.2452
chr14:56798292	2.10939	-2.96543	13.3894	2.57556e-28	2.51255e-27	53.245
chr11:2965277	-2.60951	2.3139	-13.3894	2.57578e-28	2.51277e-27	53.2449
chr10:133005696	-1.72476	2.35579	-13.3894	2.57586e-28	2.51283e-27	53.2449
chr15:68302182	3.20195	-0.971098	13.3894	2.57591e-28	2.51289e-27	53.2448
chr6:56642871	2.93549	-1.65738	13.3894	2.57604e-28	2.51301e-27	53.2448
chr19:48754874	1.09537	1.86646	13.3894	2.57627e-28	2.51323e-27	53.2447
chr16:88880883	2.59439	-1.60232	13.3893	2.5763e-28	2.51325e-27	53.2447
chr5:82216	2.56098	-1.96171	13.3893	2.57642e-28	2.51337e-27	53.2446
chr1:220527277	-1.26744	-2.94701	-13.3893	2.57646e-28	2.5134e-27	53.2446
chr14:89893212	1.52378	2.35287	13.3893	2.57647e-28	2.51341e-27	53.2446
chr13:77325047	-1.47646	-2.39018	-13.3893	2.57679e-28	2.51371e-27	53.2445
chr3:22121516	-2.15354	1.04116	-13.3893	2.57686e-28	2.51379e-27	53.2445
chr12:57737642	2.96988	-2.13762	13.3893	2.57717e-28	2.51409e-27	53.2444
chr1:147504983	2.55317	-1.75085	13.3893	2.5772e-28	2.5141e-27	53.2443
chr14:70010039	2.77415	-1.75293	13.3893	2.57721e-28	2.51411e-27	53.2443
chr7:99141915	2.51402	-1.65518	13.3893	2.57722e-28	2.51412e-27	53.2443
chr16:1978908	2.78805	-2.4478	13.3893	2.57729e-28	2.51418e-27	53.2443
chr11:1838740	1.52037	0.259085	13.3893	2.57759e-28	2.51447e-27	53.2442
chr9:96555904	-2.6578	1.25488	-13.3893	2.57762e-28	2.5145e-27	53.2442
chr2:25664710	1.61841	-2.85055	13.3893	2.57778e-28	2.51465e-27	53.2441
chr13:112036255	1.23963	1.42104	13.3892	2.57797e-28	2.51483e-27	53.244
chr21:25882132	1.48463	-0.115976	13.3892	2.57802e-28	2.51488e-27	53.244
chr3:143156074	-2.48512	1.12902	-13.3892	2.57813e-28	2.51499e-27	53.244
chr16:75075594	-2.53268	1.50683	-13.3892	2.57816e-28	2.51501e-27	53.244
chr17:80214615	1.35049	2.0139	13.3892	2.5783e-28	2.51514e-27	53.2439
chr19:46862679	2.06622	-3.27604	13.3892	2.57838e-28	2.51522e-27	53.2439
chr19:41328691	-2.23329	-0.405061	-13.3892	2.5784e-28	2.51523e-27	53.2439
chr13:110215029	-1.99439	2.25988	-13.3892	2.57845e-28	2.51527e-27	53.2439
chr18:32298652	-1.4461	2.56037	-13.3892	2.57848e-28	2.5153e-27	53.2438
chr2:96808627	2.46695	-1.33713	13.3892	2.5785e-28	2.51531e-27	53.2438
chr1:36477029	-1.54951	1.60829	-13.3892	2.57867e-28	2.51548e-27	53.2438
chr3:138949075	1.6878	-2.42732	13.3892	2.57895e-28	2.51575e-27	53.2437
chr15:99476321	2.55207	-1.32591	13.3892	2.57924e-28	2.51603e-27	53.2436
chr1:44723354	-2.83244	1.3478	-13.3891	2.57968e-28	2.51646e-27	53.2434
chr9:71767549	1.505	-3.11652	13.3891	2.58003e-28	2.5168e-27	53.2432
chr4:111640181	-2.16915	-0.0856707	-13.3891	2.58005e-28	2.51681e-27	53.2432
chr21:37233747	-1.52695	3.04823	-13.3891	2.58015e-28	2.51691e-27	53.2432
chr6:37005596	-1.8922	-0.896585	-13.3891	2.58028e-28	2.51703e-27	53.2431
chr5:598682	-1.74195	1.41268	-13.3891	2.58058e-28	2.51732e-27	53.243
chr18:712998	1.88037	-3.06811	13.3891	2.58072e-28	2.51745e-27	53.243
chr14:99118622	1.64939	-2.23372	13.3891	2.58084e-28	2.51756e-27	53.2429
chr22:46661218	-2.35695	1.18445	-13.3891	2.58092e-28	2.51764e-27	53.2429
chrX:75884502	1.37939	0.943354	13.3891	2.58106e-28	2.51777e-27	53.2428
chr19:34838864	1.71659	-3.11268	13.3891	2.5811e-28	2.51781e-27	53.2428
chr16:89154271	2.65951	-1.44524	13.3891	2.58117e-28	2.51787e-27	53.2428
chr5:93597467	2.3311	-1.99018	13.389	2.58142e-28	2.51812e-27	53.2427
chr22:19755655	1.55976	-3.0278	13.389	2.58195e-28	2.51863e-27	53.2425
chr11:68314693	1.39634	-2.85366	13.389	2.58203e-28	2.5187e-27	53.2425
chr10:22593965	2.48415	-0.61561	13.389	2.58205e-28	2.51871e-27	53.2425
chr11:1200620	-1.59768	1.28189	-13.389	2.58237e-28	2.51903e-27	53.2423
chr6:168650787	-2.75646	0.669939	-13.389	2.58247e-28	2.51912e-27	53.2423
chr2:235498677	-1.32841	1.4164	-13.389	2.58259e-28	2.51923e-27	53.2423
chr17:41773382	2.38	-2.36756	13.389	2.58259e-28	2.51923e-27	53.2423
chr1:37557109	2.23341	-1.95012	13.3889	2.58306e-28	2.51968e-27	53.2421
chr17:7583085	1.43768	2.60872	13.3889	2.58306e-28	2.51968e-27	53.2421
chr13:99974558	1.42	-2.50963	13.3889	2.5833e-28	2.51991e-27	53.242
chr7:2213612	1.29244	2.4761	13.3889	2.58332e-28	2.51993e-27	53.242
chr15:101007578	1.37976	1.2922	13.3889	2.58344e-28	2.52004e-27	53.2419
chr13:112893967	1.58598	-2.50067	13.3889	2.58376e-28	2.52035e-27	53.2418
chr5:135027402	2.07805	-2.84988	13.3889	2.58379e-28	2.52037e-27	53.2418
chr6:73451194	-1.50366	-2.89573	-13.3889	2.58392e-28	2.5205e-27	53.2417
chr5:91219738	2.73695	-1.61921	13.3889	2.58396e-28	2.52054e-27	53.2417
chr1:117122446	1.38317	-3.65951	13.3889	2.58411e-28	2.52067e-27	53.2417
chr3:188152836	2.47488	-1.78268	13.3889	2.58436e-28	2.52092e-27	53.2416
chr4:2811614	-1.40622	2.31433	-13.3889	2.58442e-28	2.52097e-27	53.2415
chr9:123366422	2.00683	-1.55561	13.3888	2.58481e-28	2.52135e-27	53.2414
chr5:50965647	2.73829	-1.02695	13.3888	2.58493e-28	2.52146e-27	53.2414
chr17:29051253	-2.14159	1.22689	-13.3888	2.58506e-28	2.52158e-27	53.2413
chr14:105249455	2.8028	-1.92835	13.3888	2.58508e-28	2.5216e-27	53.2413
chr19:12657438	1.73683	0.415732	13.3888	2.58522e-28	2.52173e-27	53.2412
chr2:6849474	1.48488	2.455	13.3888	2.58531e-28	2.52182e-27	53.2412
chr2:222312353	1.65817	-3.01848	13.3888	2.58566e-28	2.52215e-27	53.2411
chr16:75087727	2.08915	-2.32604	13.3888	2.58572e-28	2.52221e-27	53.241
chr17:44210688	-1.48524	-3.4714	-13.3888	2.58573e-28	2.52221e-27	53.241
chr15:89221685	-1.9278	-0.655244	-13.3888	2.58596e-28	2.52244e-27	53.241
chr15:64700152	2.9978	-1.89098	13.3888	2.58601e-28	2.52248e-27	53.2409
chr3:195896973	1.58988	-2.40774	13.3888	2.58606e-28	2.52253e-27	53.2409
chr5:177508340	-2.74085	1.07762	-13.3888	2.58614e-28	2.5226e-27	53.2409
chr8:129683969	-2.87927	1.96207	-13.3888	2.58615e-28	2.52261e-27	53.2409
chr10:95289436	2.65939	-1.78409	13.3887	2.58641e-28	2.52286e-27	53.2408
chr11:120122346	2.40268	-2.19037	13.3887	2.58644e-28	2.52288e-27	53.2408
chrX:2830076	1.54024	-3.26744	13.3887	2.58655e-28	2.52299e-27	53.2407
chr18:32769100	1.68012	-1.38591	13.3887	2.58669e-28	2.52312e-27	53.2407
chr20:62824438	1.85012	0.62628	13.3887	2.58674e-28	2.52317e-27	53.2407
chr7:7799608	1.48427	2.32238	13.3887	2.58688e-28	2.5233e-27	53.2406
chr3:197523819	-2.46402	0.49689	-13.3887	2.58733e-28	2.52373e-27	53.2404
chr1:206865070	1.32098	-1.92524	13.3887	2.58753e-28	2.52393e-27	53.2403
chr2:241811105	1.28695	1.62628	13.3887	2.58791e-28	2.5243e-27	53.2402
chr1:205672413	2.28427	-1.8803	13.3886	2.58818e-28	2.52455e-27	53.2401
chr13:35478645	2.61585	-2.0389	13.3886	2.58837e-28	2.52474e-27	53.24
chr8:39942960	-2.25244	1.32305	-13.3886	2.58863e-28	2.52499e-27	53.2399
chr16:85175594	1.5178	2.72146	13.3886	2.58863e-28	2.52499e-27	53.2399
chr7:93407529	1.34146	0.457927	13.3886	2.58867e-28	2.52501e-27	53.2399
chr4:40231034	-2.02293	2.4372	-13.3886	2.58901e-28	2.52535e-27	53.2398
chr1:150962882	1.50695	0.394817	13.3886	2.58904e-28	2.52537e-27	53.2398
chr11:2119142	-2.14829	1.53476	-13.3886	2.58916e-28	2.52548e-27	53.2397
chr5:506330	-1.73195	1.30634	-13.3886	2.58929e-28	2.52561e-27	53.2397
chr17:77408499	2.86207	-1.63555	13.3886	2.58931e-28	2.52562e-27	53.2397
chr5:79297944	-1.58829	2.8239	-13.3886	2.58938e-28	2.52568e-27	53.2396
chr16:67538957	1.38037	-3.13677	13.3886	2.58948e-28	2.52578e-27	53.2396
chr16:324797	-1.93817	-1.05616	-13.3885	2.58977e-28	2.52606e-27	53.2395
chr2:239223380	-2.37768	0.861524	-13.3885	2.58985e-28	2.52614e-27	53.2395
chr16:23678349	1.52695	-0.178598	13.3885	2.59015e-28	2.52642e-27	53.2393
chr16:12079111	-1.57098	3.02695	-13.3885	2.59069e-28	2.52695e-27	53.2391
chr3:36860986	1.70866	1.90896	13.3885	2.59073e-28	2.52698e-27	53.2391
chr6:28354315	-1.78683	1.0189	-13.3885	2.59075e-28	2.527e-27	53.2391
chr12:2690889	-1.74915	0.265061	-13.3885	2.59095e-28	2.52719e-27	53.239
chr1:220895553	2.46451	-2.47872	13.3885	2.59103e-28	2.52727e-27	53.239
chr18:79611232	2.50159	-1.85091	13.3885	2.59115e-28	2.52738e-27	53.239
chr10:743546	-1.67927	1.49244	-13.3885	2.59124e-28	2.52746e-27	53.2389
chr7:155806833	2.32659	-1.19841	13.3885	2.59135e-28	2.52757e-27	53.2389
chr16:14070016	-2.50366	0.840488	-13.3884	2.59154e-28	2.52775e-27	53.2388
chr2:171526673	1.30841	1.36421	13.3884	2.59158e-28	2.52778e-27	53.2388
chr3:134407182	1.69841	-2.91274	13.3884	2.59206e-28	2.52824e-27	53.2386
chr13:110625263	-1.76598	1.46421	-13.3884	2.59214e-28	2.52833e-27	53.2386
chr16:825581	-2.44524	0.61372	-13.3884	2.59216e-28	2.52834e-27	53.2386
chrX:19741050	1.66232	-1.61189	13.3884	2.59269e-28	2.52885e-27	53.2384
chr7:151815599	1.33024	1.8189	13.3884	2.5927e-28	2.52885e-27	53.2384
chr7:568705	-1.68024	2.14146	-13.3884	2.59288e-28	2.52903e-27	53.2383
chr13:48126193	1.60439	2.5178	13.3884	2.593e-28	2.52914e-27	53.2382
chr7:47328275	2.79841	-2.18372	13.3884	2.59306e-28	2.5292e-27	53.2382
chr20:38646115	-1.22732	-3.32183	-13.3883	2.59328e-28	2.52942e-27	53.2381
chr22:19719653	1.4728	2.89555	13.3883	2.59339e-28	2.52951e-27	53.2381
chr17:78428310	-1.61171	2.43476	-13.3883	2.5934e-28	2.52952e-27	53.2381
chr1:3065275	3.41732	-1.4089	13.3883	2.59348e-28	2.52959e-27	53.2381
chr7:130373789	2.37378	-2.40555	13.3883	2.59348e-28	2.52959e-27	53.2381
chr7:1910108	-1.41854	2.80183	-13.3883	2.59367e-28	2.52977e-27	53.238
chr1:225887869	2.48963	-2.06628	13.3883	2.59373e-28	2.52983e-27	53.238
chr10:119541972	1.71159	-3.26299	13.3883	2.59394e-28	2.53003e-27	53.2379
chr6:134520563	1.85683	-2.13415	13.3883	2.59399e-28	2.53008e-27	53.2379
chr4:700298	-1.86085	2.01945	-13.3883	2.59403e-28	2.53011e-27	53.2378
chr22:42263321	1.35366	1.69829	13.3882	2.5955e-28	2.53154e-27	53.2373
chr5:60700843	1.21415	0.146341	13.3882	2.59556e-28	2.53159e-27	53.2373
chr11:62999740	-2.36488	0.919878	-13.3882	2.59556e-28	2.53159e-27	53.2373
chr1:150538149	2.7189	-1.50152	13.3882	2.59561e-28	2.53163e-27	53.2372
chr2:190478536	-1.9511	1.90506	-13.3882	2.5957e-28	2.53172e-27	53.2372
chr7:6399011	3.07354	-2.0436	13.3882	2.59577e-28	2.53179e-27	53.2372
chr3:190876667	1.31366	2.96683	13.3882	2.59587e-28	2.53188e-27	53.2371
chr17:82613567	-2.18683	1.55671	-13.3882	2.59608e-28	2.53208e-27	53.2371
chr19:1181900	2.52159	-1.65689	13.3882	2.5962e-28	2.5322e-27	53.237
chr5:89669078	1.64707	1.595	13.3882	2.59621e-28	2.5322e-27	53.237
chr11:856994	-1.9022	1.24085	-13.3882	2.59628e-28	2.53226e-27	53.237
chr2:10548753	1.4372	-3.92055	13.3882	2.59634e-28	2.53232e-27	53.237
chr16:89710988	1.71598	1.05738	13.3882	2.59639e-28	2.53237e-27	53.2369
chr15:95327783	1.415	-2.3297	13.3881	2.5966e-28	2.53257e-27	53.2369
chr1:201476939	-2.43537	1.07061	-13.3881	2.59703e-28	2.53298e-27	53.2367
chr4:898227	1.79378	1.80872	13.3881	2.59734e-28	2.53329e-27	53.2366
chr8:123537678	-2.85402	0.863476	-13.3881	2.59768e-28	2.53361e-27	53.2364
chr7:152735820	-1.41585	1.38354	-13.3881	2.59783e-28	2.53375e-27	53.2364
chr7:151819334	2.37098	-1.95037	13.3881	2.59786e-28	2.53378e-27	53.2364
chr1:246302977	-1.68085	2.14311	-13.3881	2.59788e-28	2.53379e-27	53.2364
chr12:2268906	2.72256	-1.76982	13.3881	2.5979e-28	2.53381e-27	53.2364
chr5:38463027	1.17695	1.81384	13.3881	2.59793e-28	2.53383e-27	53.2363
chr7:3109362	2.6478	-1.25866	13.3881	2.59795e-28	2.53385e-27	53.2363
chr10:5043696	-2.71915	1.30811	-13.3881	2.59815e-28	2.53404e-27	53.2363
chr17:8155500	3.14134	-2.03604	13.388	2.59872e-28	2.53459e-27	53.236
chr3:184602964	2.20915	-2.21104	13.388	2.59892e-28	2.53479e-27	53.236
chr3:157130307	2.37854	-2.13988	13.388	2.59906e-28	2.53492e-27	53.2359
chr9:88990978	1.58817	-3.26299	13.388	2.5992e-28	2.53506e-27	53.2359
chr1:39789763	1.18183	-0.698232	13.388	2.59921e-28	2.53506e-27	53.2358
chr2:100418650	-1.24049	1.79402	-13.388	2.59923e-28	2.53508e-27	53.2358
chr9:86637650	1.36598	-2.72604	13.388	2.59924e-28	2.53508e-27	53.2358
chr11:120565597	1.50573	-0.182744	13.388	2.59939e-28	2.53522e-27	53.2358
chr3:138324955	-2.14793	1.02774	-13.388	2.59959e-28	2.53541e-27	53.2357
chr1:53237826	1.46732	-2.12427	13.388	2.5996e-28	2.53542e-27	53.2357
chr3:50259825	1.36695	-3.02933	13.388	2.59976e-28	2.53558e-27	53.2356
chr2:237538154	1.34341	0.771829	13.388	2.59983e-28	2.53564e-27	53.2356
chr1:24926768	1.82878	-2.48378	13.388	2.59989e-28	2.5357e-27	53.2356
chr6:10425429	2.21293	-2.12524	13.3879	2.60021e-28	2.536e-27	53.2355
chr3:165197489	-1.25829	-3.11037	-13.3879	2.60027e-28	2.53605e-27	53.2354
chr7:68847	1.66659	1.5489	13.3879	2.60027e-28	2.53606e-27	53.2354
chr16:1078375	-2.2022	0.355854	-13.3879	2.60036e-28	2.53613e-27	53.2354
chr3:12876026	1.33634	-3.59829	13.3879	2.60058e-28	2.53635e-27	53.2353
chr16:50673836	2.5178	-1.21488	13.3879	2.60064e-28	2.53641e-27	53.2353
chr10:131156085	-2.06439	0.427073	-13.3879	2.60069e-28	2.53645e-27	53.2353
chr5:178449829	-2.08098	2.68683	-13.3879	2.60076e-28	2.53652e-27	53.2353
chr19:48657179	2.53939	-1.75457	13.3879	2.60095e-28	2.53669e-27	53.2352
chr9:129037355	2.2189	-2.36006	13.3879	2.60099e-28	2.53673e-27	53.2352
chr15:60397139	2.03756	-3.4778	13.3879	2.60144e-28	2.53716e-27	53.235
chr11:111284017	1.42305	2.39665	13.3879	2.6016e-28	2.53732e-27	53.2349
chr1:115113626	1.31976	2.01756	13.3878	2.60181e-28	2.53752e-27	53.2348
chr7:128267454	2.89159	-1.67372	13.3878	2.60205e-28	2.53775e-27	53.2348
chr1:205528584	1.42427	0.630549	13.3878	2.60208e-28	2.53778e-27	53.2347
chr1:228158835	2.73585	-2.02244	13.3878	2.60212e-28	2.53781e-27	53.2347
chr7:155962227	-2.34012	0.857866	-13.3878	2.60214e-28	2.53783e-27	53.2347
chr10:88728515	1.94183	-0.475549	13.3878	2.60236e-28	2.53804e-27	53.2346
chr2:238435049	-2.39256	1.61957	-13.3878	2.60249e-28	2.53817e-27	53.2346
chr1:2551802	1.42659	0.858171	13.3878	2.60253e-28	2.5382e-27	53.2346
chr19:54418072	-1.53146	-1.435	-13.3878	2.60277e-28	2.53842e-27	53.2345
chr1:150549719	1.43817	-3.09689	13.3878	2.60286e-28	2.53851e-27	53.2344
chr2:237923546	-1.79122	-0.341463	-13.3878	2.60286e-28	2.53851e-27	53.2344
chr5:138875465	-2.39329	0.476768	-13.3878	2.60288e-28	2.53852e-27	53.2344
chr21:45266753	-2.37646	1.75445	-13.3878	2.60291e-28	2.53855e-27	53.2344
chr17:3944706	2.61683	-1.79207	13.3877	2.60338e-28	2.539e-27	53.2343
chr17:49972987	2.43341	-1.14122	13.3877	2.60371e-28	2.53932e-27	53.2341
chr14:23469200	1.66768	-2.90055	13.3877	2.60402e-28	2.53962e-27	53.234
chr12:69700114	-2.12463	1.5422	-13.3877	2.60412e-28	2.53972e-27	53.234
chr3:10226389	1.92915	0.43372	13.3877	2.60417e-28	2.53977e-27	53.2339
chr8:10591438	-2.57244	1.53744	-13.3877	2.60439e-28	2.53998e-27	53.2339
chr3:195809656	1.88354	1.16957	13.3877	2.60455e-28	2.54013e-27	53.2338
chr10:75592501	-2.21841	0.457988	-13.3877	2.60476e-28	2.54033e-27	53.2337
chr12:128932779	1.2572	0.164939	13.3877	2.60494e-28	2.54049e-27	53.2337
chr5:141811926	1.72476	-2.65335	13.3877	2.60495e-28	2.5405e-27	53.2336
chr7:1330513	1.60427	1.01982	13.3876	2.60519e-28	2.54073e-27	53.2336
chr7:128359809	1.5	2.07634	13.3876	2.6053e-28	2.54084e-27	53.2335
chr22:17172485	2.50171	-0.792439	13.3876	2.60538e-28	2.54091e-27	53.2335
chr11:129861988	3.16134	-1.98262	13.3876	2.60556e-28	2.54109e-27	53.2334
chr20:31713112	2.63366	-1.66427	13.3876	2.60563e-28	2.54115e-27	53.2334
chr19:58368362	2.32378	-0.273232	13.3876	2.60572e-28	2.54124e-27	53.2334
chr12:109111219	1.68561	-3.11439	13.3876	2.6059e-28	2.54141e-27	53.2333
chr19:41325822	2.11122	-0.815976	13.3876	2.60601e-28	2.54151e-27	53.2332
chr9:35563979	1.14646	-1.96165	13.3876	2.6061e-28	2.54159e-27	53.2332
chr19:51181955	1.69463	0.556341	13.3876	2.60612e-28	2.54161e-27	53.2332
chr1:222739662	-1.72488	2.40207	-13.3876	2.60617e-28	2.54166e-27	53.2332
chr6:1765831	-1.55354	2.47799	-13.3876	2.60655e-28	2.54202e-27	53.233
chr3:184241691	2.3239	-2.84256	13.3876	2.60665e-28	2.54211e-27	53.233
chr12:124772674	1.28659	0.95	13.3876	2.60671e-28	2.54217e-27	53.233
chr20:39029630	-2.7961	1.13817	-13.3875	2.60683e-28	2.54228e-27	53.2329
chr7:5238662	1.42341	0.282805	13.3875	2.60702e-28	2.54247e-27	53.2329
chr10:48466362	2.86634	-1.81037	13.3875	2.60718e-28	2.54262e-27	53.2328
chr22:50298426	-1.5672	2.11506	-13.3875	2.60722e-28	2.54266e-27	53.2328
chr5:78830858	-1.99805	1.56902	-13.3875	2.60726e-28	2.54269e-27	53.2328
chr10:73818653	-1.34805	2.77488	-13.3875	2.60729e-28	2.54271e-27	53.2328
chr16:88804938	1.88024	-3.17415	13.3875	2.60732e-28	2.54274e-27	53.2327
chr2:28228691	-1.58366	0.947439	-13.3875	2.60755e-28	2.54296e-27	53.2327
chr9:113401748	1.96378	-0.0689634	13.3875	2.60767e-28	2.54307e-27	53.2326
chr16:53373046	1.44256	-2.10055	13.3875	2.60768e-28	2.54308e-27	53.2326
chr7:47833364	1.6828	2.04872	13.3875	2.60804e-28	2.54343e-27	53.2325
chr8:38465713	1.80427	-2.81348	13.3875	2.60815e-28	2.54353e-27	53.2324
chr17:63849550	1.50585	-1.63976	13.3875	2.60835e-28	2.54372e-27	53.2323
chr11:31818463	1.94451	-2.88274	13.3874	2.60851e-28	2.54387e-27	53.2323
chr1:205449905	2.43159	-1.87457	13.3874	2.60886e-28	2.54422e-27	53.2321
chr17:21317166	1.98695	-0.872012	13.3874	2.60887e-28	2.54422e-27	53.2321
chr9:20713988	1.77341	1.58537	13.3874	2.60891e-28	2.54426e-27	53.2321
chr7:140752481	-1.70122	1.34244	-13.3874	2.60892e-28	2.54427e-27	53.2321
chr4:7608181	-1.63488	1.555	-13.3874	2.60913e-28	2.54446e-27	53.232
chr5:150378423	2.24646	-1.19482	13.3874	2.60915e-28	2.54448e-27	53.232
chr8:20349765	-1.95341	1.08476	-13.3874	2.60931e-28	2.54463e-27	53.232
chr22:45335868	-1.45805	3.12329	-13.3874	2.60937e-28	2.54468e-27	53.232
chr11:83034339	2.68476	-1.98994	13.3874	2.60958e-28	2.54488e-27	53.2319
chr13:20713090	2.30817	-2.23104	13.3874	2.60958e-28	2.54488e-27	53.2319
chr10:475962	-2.25915	0.820671	-13.3874	2.60969e-28	2.54499e-27	53.2318
chr19:55255484	-2.65524	1.24738	-13.3874	2.6097e-28	2.545e-27	53.2318
chr3:192836319	1.37159	2.16165	13.3874	2.61005e-28	2.54533e-27	53.2317
chr6:156397218	2.77829	-1.99244	13.3873	2.61016e-28	2.54543e-27	53.2317
chr20:23048184	1.80463	-3.14244	13.3873	2.61038e-28	2.54565e-27	53.2316
chr14:103127166	2.98768	-2.03701	13.3873	2.61053e-28	2.54579e-27	53.2315
chr21:36757325	-1.84073	2.26561	-13.3873	2.61059e-28	2.54584e-27	53.2315
chr17:19579468	1.62232	-2.75909	13.3873	2.61082e-28	2.54606e-27	53.2314
chr2:241355232	1.53073	-0.231585	13.3873	2.61099e-28	2.54623e-27	53.2313
chr15:78757121	3.17598	-0.471646	13.3873	2.61101e-28	2.54624e-27	53.2313
chr16:57798138	2.34098	-2.45463	13.3873	2.61113e-28	2.54636e-27	53.2313
chr19:38900803	-1.85683	-0.930366	-13.3873	2.61126e-28	2.54648e-27	53.2312
chr11:1221340	-1.82476	2.33262	-13.3873	2.61159e-28	2.5468e-27	53.2311
chr20:62316881	-1.41854	3.10963	-13.3873	2.61171e-28	2.54691e-27	53.2311
chr8:101501946	2.36512	-1.48732	13.3873	2.61173e-28	2.54693e-27	53.231
chr9:136694701	1.79793	-2.49738	13.3873	2.61181e-28	2.547e-27	53.231
chr17:81122314	2.75963	-1.83555	13.3872	2.61197e-28	2.54715e-27	53.231
chr11:58968660	2.05622	-1.49872	13.3872	2.61202e-28	2.5472e-27	53.2309
chr7:1057626	-1.35195	3.27195	-13.3872	2.61215e-28	2.54733e-27	53.2309
chr7:139779418	1.45134	1.21909	13.3872	2.61226e-28	2.54743e-27	53.2308
chr6:41637252	1.99098	-2.60622	13.3872	2.61246e-28	2.54762e-27	53.2308
chr12:123034612	-1.89573	2.07116	-13.3872	2.61271e-28	2.54786e-27	53.2307
chr16:89254938	-1.89378	1.83787	-13.3872	2.61274e-28	2.54788e-27	53.2307
chr10:8048069	-1.95915	-0.871037	-13.3872	2.61288e-28	2.54802e-27	53.2306
chr11:67044799	-1.34817	2.35409	-13.3872	2.61308e-28	2.54821e-27	53.2305
chr3:187042494	-2.3239	1.19732	-13.3872	2.61318e-28	2.5483e-27	53.2305
chr2:207619851	-2.71683	1.70646	-13.3872	2.61341e-28	2.54852e-27	53.2304
chr7:157768900	-3.22317	1.01646	-13.3872	2.61347e-28	2.54858e-27	53.2304
chr5:483498	-3.1189	1.72848	-13.3872	2.61352e-28	2.54862e-27	53.2304
chr16:1979303	2.05841	-2.66287	13.3871	2.61414e-28	2.54923e-27	53.2301
chr17:31916979	1.56171	-2.46598	13.3871	2.61429e-28	2.54937e-27	53.2301
chr1:21323288	2.27171	-2.49183	13.3871	2.61432e-28	2.54939e-27	53.2301
chr6:11744879	-2.15488	1.4772	-13.3871	2.61444e-28	2.54951e-27	53.23
chr5:139677230	-2.32378	1.23689	-13.3871	2.61456e-28	2.54962e-27	53.23
chr1:111619213	1.33134	0.232744	13.3871	2.61487e-28	2.54992e-27	53.2299
chr1:25818995	2.03427	-1.13616	13.3871	2.6149e-28	2.54994e-27	53.2298
chr6:36875547	1.44634	1.75524	13.3871	2.61494e-28	2.54998e-27	53.2298
chr19:40466224	1.56415	-3.85744	13.3871	2.61519e-28	2.55022e-27	53.2297
chr10:6141379	2.50768	-1.90896	13.387	2.61538e-28	2.5504e-27	53.2297
chr1:156920304	2.31549	-1.41177	13.387	2.61543e-28	2.55045e-27	53.2296
chr1:231376923	-2.47793	1.38055	-13.387	2.6155e-28	2.55051e-27	53.2296
chr2:65377808	1.63756	-3.7478	13.387	2.61658e-28	2.55156e-27	53.2292
chr5:142324206	1.69805	-3.38061	13.387	2.61663e-28	2.55161e-27	53.2292
chr12:102966429	1.95073	-1.94476	13.387	2.61686e-28	2.55182e-27	53.2291
chr4:4852731	1.27768	-3.19945	13.3869	2.617e-28	2.55196e-27	53.229
chr8:38345119	1.20878	1.10841	13.3869	2.61702e-28	2.55197e-27	53.229
chr11:128549560	1.39366	1.36146	13.3869	2.61702e-28	2.55197e-27	53.229
chr2:173209784	1.1422	1.76646	13.3869	2.61705e-28	2.552e-27	53.229
chr1:9526791	1.43707	1.11976	13.3869	2.61756e-28	2.55249e-27	53.2288
chr4:1216927	-2.87402	1.49555	-13.3869	2.61758e-28	2.55251e-27	53.2288
chr17:40363817	1.88463	-2.23732	13.3869	2.61816e-28	2.55307e-27	53.2286
chr12:124380374	2.15805	-2.10268	13.3869	2.61817e-28	2.55308e-27	53.2286
chr22:23845947	1.38122	-0.142317	13.3869	2.61827e-28	2.55317e-27	53.2286
chr2:65046015	1.76902	1.31256	13.3869	2.61842e-28	2.55331e-27	53.2285
chr5:1152268	-1.73951	0.669268	-13.3868	2.6188e-28	2.55368e-27	53.2283
chr7:67267985	1.46744	0.710183	13.3868	2.61882e-28	2.5537e-27	53.2283
chr3:72234540	1.5789	0.299207	13.3868	2.61884e-28	2.55371e-27	53.2283
chr5:506302	-1.93207	1.2547	-13.3868	2.6191e-28	2.55396e-27	53.2282
chr9:108260418	-2.63476	1.18909	-13.3868	2.61921e-28	2.55406e-27	53.2282
chr2:179860428	1.62317	-1.87683	13.3868	2.61978e-28	2.55462e-27	53.228
chr8:28717862	1.46159	2.19665	13.3868	2.61985e-28	2.55468e-27	53.228
chr6:105986548	1.93293	0.991098	13.3868	2.61999e-28	2.55482e-27	53.2279
chr7:50400224	2.49549	-1.35067	13.3867	2.62064e-28	2.55544e-27	53.2277
chr11:61637405	-1.55976	0.725488	-13.3867	2.62064e-28	2.55544e-27	53.2276
chr11:46672577	-1.67622	1.77762	-13.3867	2.62092e-28	2.55571e-27	53.2275
chr8:41567543	2.20098	-1.60463	13.3867	2.62096e-28	2.55574e-27	53.2275
chr14:73057579	1.96866	1.28409	13.3867	2.62099e-28	2.55578e-27	53.2275
chr2:1233574	-1.82951	2.19524	-13.3867	2.62101e-28	2.55579e-27	53.2275
chr8:119087802	1.42037	1.84506	13.3867	2.62155e-28	2.55631e-27	53.2273
chr3:57019311	-1.41159	1.91677	-13.3867	2.6216e-28	2.55635e-27	53.2273
chr8:86515017	1.94451	-2.79238	13.3867	2.6218e-28	2.55655e-27	53.2272
chr1:192788306	2.44451	-2.15018	13.3867	2.62189e-28	2.55663e-27	53.2272
chr15:40858854	-2.21207	0.506524	-13.3867	2.62193e-28	2.55667e-27	53.2272
chr5:73297832	2.16805	-1.34963	13.3867	2.62199e-28	2.55672e-27	53.2271
chr17:19379026	1.7472	-3.25665	13.3867	2.62201e-28	2.55673e-27	53.2271
chr14:23366728	2.20329	-2.3914	13.3866	2.6221e-28	2.55682e-27	53.2271
chr1:6579571	1.39098	-3.28659	13.3866	2.62219e-28	2.55691e-27	53.2271
chr15:75042781	1.80927	0.66939	13.3866	2.62228e-28	2.55699e-27	53.227
chr6:138691636	2.16768	-2.69091	13.3866	2.6229e-28	2.5576e-27	53.2268
chr7:25179537	1.07293	0.538659	13.3866	2.62358e-28	2.55825e-27	53.2265
chr21:38907256	2.71122	-1.75671	13.3865	2.62395e-28	2.5586e-27	53.2264
chr17:6706427	1.24573	1.59213	13.3865	2.62449e-28	2.55913e-27	53.2262
chr16:87435593	-2.66305	1.74348	-13.3865	2.62475e-28	2.55938e-27	53.2261
chr11:122843107	-1.61232	2.83384	-13.3865	2.62499e-28	2.55961e-27	53.226
chr10:13697924	1.38085	0.72811	13.3865	2.62499e-28	2.55961e-27	53.226
chr2:235605732	1.9189	-2.61713	13.3865	2.62511e-28	2.55972e-27	53.2259
chr16:87704264	-1.575	1.26823	-13.3865	2.62519e-28	2.55979e-27	53.2259
chr4:152352953	2.88415	-2.21805	13.3864	2.6258e-28	2.56039e-27	53.2257
chr17:79948968	1.46463	2.8228	13.3864	2.6262e-28	2.56078e-27	53.2255
chr2:111195442	1.46866	2.28323	13.3864	2.62685e-28	2.5614e-27	53.2253
chr1:28886563	1.74488	-3.13829	13.3864	2.62695e-28	2.5615e-27	53.2252
chr3:114351743	1.46024	3.10317	13.3864	2.62695e-28	2.5615e-27	53.2252
chr12:56581557	-1.57622	2.68957	-13.3864	2.62709e-28	2.56162e-27	53.2252
chr16:88168021	2.78098	-2.01244	13.3863	2.62724e-28	2.56177e-27	53.2251
chr1:247531254	1.71646	1.43982	13.3863	2.6274e-28	2.56193e-27	53.2251
chr16:84195916	-2.11232	1.30945	-13.3863	2.62742e-28	2.56194e-27	53.2251
chr17:81122248	2.52354	-1.63518	13.3863	2.62762e-28	2.56213e-27	53.225
chr20:49970805	1.47329	2.54494	13.3863	2.62787e-28	2.56237e-27	53.2249
chr20:62064718	1.55805	-2.99488	13.3863	2.62788e-28	2.56238e-27	53.2249
chr17:41548827	1.4228	-3.31201	13.3863	2.62789e-28	2.56238e-27	53.2249
chr19:14266047	2.58232	-1.82982	13.3863	2.62806e-28	2.56254e-27	53.2248
chr16:86578818	1.95878	-2.73024	13.3863	2.62806e-28	2.56254e-27	53.2248
chr19:17998453	1.47134	1.71945	13.3863	2.62821e-28	2.56268e-27	53.2248
chr11:67022606	2.34878	-2.13915	13.3863	2.62831e-28	2.56278e-27	53.2247
chr8:102410353	2.79744	-1.90762	13.3863	2.62845e-28	2.56291e-27	53.2247
chr3:16793552	1.55354	0.662866	13.3863	2.62846e-28	2.56291e-27	53.2247
chr1:156676318	1.33098	-1.49073	13.3863	2.62851e-28	2.56296e-27	53.2247
chr9:135398138	2.39963	-0.941646	13.3863	2.62857e-28	2.56302e-27	53.2246
chr16:88168086	2.41463	-1.91488	13.3862	2.62895e-28	2.56338e-27	53.2245
chr7:65954244	-1.2611	1.59396	-13.3862	2.62906e-28	2.56349e-27	53.2244
chr17:28307300	1.66159	-1.6475	13.3862	2.62926e-28	2.56368e-27	53.2244
chr1:6125942	-1.3128	2.55713	-13.3862	2.62938e-28	2.56379e-27	53.2243
chr6:107656580	-2.1939	0.647073	-13.3862	2.6296e-28	2.564e-27	53.2242
chr17:63438070	2.15293	-2.21402	13.3862	2.62965e-28	2.56404e-27	53.2242
chr3:16521166	1.53293	0.88061	13.3862	2.62985e-28	2.56424e-27	53.2241
chr2:10044376	2.16963	-2.97787	13.3862	2.62993e-28	2.56431e-27	53.2241
chr14:102683751	1.44451	2.72811	13.3862	2.63014e-28	2.56452e-27	53.224
chr2:201681027	1.75829	0.255366	13.3862	2.63014e-28	2.56452e-27	53.224
chr20:35528584	1.47829	1.53537	13.3862	2.6306e-28	2.56496e-27	53.2239
chr1:65278933	1.47878	-0.777683	13.3861	2.63097e-28	2.56531e-27	53.2237
chr6:141562284	-1.47049	-3.06037	-13.3861	2.63101e-28	2.56535e-27	53.2237
chr5:149142059	1.1922	-3.09329	13.3861	2.63106e-28	2.56539e-27	53.2237
chr22:47891737	-1.69037	1.61348	-13.3861	2.63135e-28	2.56567e-27	53.2236
chr17:72115893	1.65915	-2.66067	13.3861	2.63136e-28	2.56568e-27	53.2236
chr4:20395244	1.87305	-0.548841	13.3861	2.63146e-28	2.56577e-27	53.2235
chr14:21091639	-1.71768	1.18701	-13.3861	2.63148e-28	2.56579e-27	53.2235
chr1:54018757	1.4572	2.42482	13.3861	2.6315e-28	2.5658e-27	53.2235
chr5:132866021	1.3661	-0.227805	13.3861	2.6318e-28	2.56609e-27	53.2234
chr19:45879318	-1.56195	-1.03317	-13.3861	2.63205e-28	2.56633e-27	53.2233
chr11:72822443	2.10268	-3.37756	13.3861	2.63214e-28	2.56641e-27	53.2233
chr12:15790157	1.6622	-3.005	13.3861	2.63217e-28	2.56644e-27	53.2233
chr17:1125909	1.47951	0.983902	13.3861	2.63226e-28	2.56653e-27	53.2232
chr5:151702645	1.65744	1.30152	13.3861	2.63227e-28	2.56653e-27	53.2232
chr11:122904288	1.6522	0.763415	13.3861	2.63228e-28	2.56654e-27	53.2232
chr3:113699185	1.77537	-2.40463	13.386	2.63261e-28	2.56686e-27	53.2231
chr17:29179743	1.9889	-2.72713	13.386	2.63267e-28	2.56692e-27	53.2231
chr7:100473234	1.7389	-0.831646	13.386	2.63269e-28	2.56693e-27	53.2231
chr1:9894217	1.69378	-1.43079	13.386	2.63271e-28	2.56694e-27	53.2231
chr8:22068139	1.23366	1.25049	13.386	2.63278e-28	2.56701e-27	53.223
chr1:204151301	1.70341	-2.88439	13.386	2.63291e-28	2.56714e-27	53.223
chr6:29723115	2.11329	-1.5525	13.386	2.63301e-28	2.56722e-27	53.2229
chr1:211925235	2.87598	-2.01299	13.386	2.63336e-28	2.56756e-27	53.2228
chr5:165996745	-2.37317	0.246951	-13.386	2.63339e-28	2.56759e-27	53.2228
chr3:55490615	1.84476	-2.45384	13.386	2.63353e-28	2.56773e-27	53.2227
chr2:190407433	-1.77415	-1.22646	-13.386	2.63362e-28	2.56781e-27	53.2227
chr12:120057011	-1.77085	2.28116	-13.386	2.63362e-28	2.56781e-27	53.2227
chr14:103127111	2.77512	-2.055	13.386	2.63368e-28	2.56786e-27	53.2227
chr2:37083323	-1.23183	2.69165	-13.386	2.63382e-28	2.56799e-27	53.2226
chr7:27143750	2.04927	-2.35012	13.386	2.63383e-28	2.568e-27	53.2226
chr3:50340253	2.55305	-1.9164	13.386	2.63384e-28	2.568e-27	53.2226
chr6:1624047	2.24585	-0.921707	13.3859	2.63416e-28	2.56831e-27	53.2225
chr1:41805545	1.45232	2.39738	13.3859	2.63417e-28	2.56832e-27	53.2225
chr11:63766732	2.48098	-2.01085	13.3859	2.63433e-28	2.56847e-27	53.2224
chr16:11306558	-2.52805	1.77902	-13.3859	2.63443e-28	2.56857e-27	53.2224
chr19:3548978	-2.61244	1.29427	-13.3859	2.63449e-28	2.56862e-27	53.2224
chr6:166871037	1.40463	2.83439	13.3859	2.63453e-28	2.56866e-27	53.2224
chr7:132615371	2.45817	-2.36055	13.3859	2.63505e-28	2.56915e-27	53.2222
chr11:119344188	1.45573	2.24652	13.3859	2.6351e-28	2.5692e-27	53.2222
chr1:154501473	1.24927	-2.78646	13.3859	2.63511e-28	2.56921e-27	53.2222
chr21:44089517	-3.02756	1.68463	-13.3859	2.63518e-28	2.56928e-27	53.2221
chr1:41486468	1.75122	-2.07927	13.3859	2.63521e-28	2.5693e-27	53.2221
chr17:63910918	1.87756	0.309024	13.3859	2.6354e-28	2.56948e-27	53.222
chr10:79286664	-1.58024	-2.84159	-13.3859	2.63544e-28	2.56951e-27	53.222
chr9:129332974	2.64012	-1.38896	13.3859	2.63545e-28	2.56952e-27	53.222
chr6:122800431	-2.89732	1.29549	-13.3859	2.63551e-28	2.56958e-27	53.222
chr1:232805959	1.79	-0.92378	13.3859	2.63559e-28	2.56966e-27	53.222
chr4:70315794	1.52049	2.02098	13.3859	2.63576e-28	2.56982e-27	53.2219
chr22:42717249	1.96463	-3.04037	13.3858	2.63623e-28	2.57027e-27	53.2217
chr2:9950587	1.48866	-1.72067	13.3858	2.63632e-28	2.57036e-27	53.2217
chr9:122227422	2.15171	-2.07183	13.3858	2.63636e-28	2.57039e-27	53.2217
chr8:29897709	2.19354	-1.12421	13.3858	2.63641e-28	2.57043e-27	53.2217
chr10:60224460	2.39268	-1.37146	13.3858	2.63672e-28	2.57073e-27	53.2215
chr3:44478080	1.93659	-1.28256	13.3858	2.63748e-28	2.57147e-27	53.2213
chr3:196143069	2.88634	-1.73012	13.3858	2.6375e-28	2.57149e-27	53.2212
chr6:30006288	1.57793	-3.02555	13.3857	2.63776e-28	2.57173e-27	53.2211
chr13:49218851	1.83902	-3.4661	13.3857	2.63795e-28	2.57191e-27	53.2211
chr15:101255932	-1.40683	0.57439	-13.3857	2.63802e-28	2.57198e-27	53.2211
chr15:67147659	2.65256	-1.88652	13.3857	2.63837e-28	2.57232e-27	53.2209
chr11:60733550	1.4872	1.87518	13.3857	2.63879e-28	2.57273e-27	53.2208
chr16:56607864	1.61524	-1.61957	13.3857	2.63882e-28	2.57275e-27	53.2207
chr5:157548304	-2.18183	2.0853	-13.3857	2.63909e-28	2.57301e-27	53.2206
chr2:20490940	-2.22085	0.927012	-13.3857	2.63914e-28	2.57305e-27	53.2206
chr1:47534183	1.28988	1.03067	13.3857	2.63915e-28	2.57306e-27	53.2206
chr1:46189025	2.71744	-1.43604	13.3856	2.63957e-28	2.57347e-27	53.2205
chr22:46686086	-2.33256	2.38823	-13.3856	2.6397e-28	2.57359e-27	53.2204
chr6:161108832	-1.20927	2.82159	-13.3856	2.63987e-28	2.57376e-27	53.2203
chr17:48143881	1.79451	-0.0205488	13.3856	2.64005e-28	2.57392e-27	53.2203
chr20:64035258	1.45098	0.916585	13.3856	2.64026e-28	2.57412e-27	53.2202
chr1:29125624	2.47061	1.87201	13.3856	2.64031e-28	2.57417e-27	53.2202
chr2:195563061	2.55012	-1.09665	13.3856	2.64032e-28	2.57418e-27	53.2202
chr7:141648857	-2.17878	1.22963	-13.3856	2.64056e-28	2.57441e-27	53.2201
chr1:54937872	1.3611	-2.10567	13.3856	2.64059e-28	2.57443e-27	53.2201
chr2:119464844	1.51439	1.35268	13.3856	2.6406e-28	2.57444e-27	53.2201
chr1:153944310	-1.57902	2.16122	-13.3856	2.64061e-28	2.57445e-27	53.2201
chr6:33756904	-2.06439	1.32768	-13.3856	2.64062e-28	2.57445e-27	53.2201
chr2:25983155	2.5822	-1.47037	13.3855	2.64103e-28	2.57485e-27	53.2199
chr3:108123031	-1.80634	1.7511	-13.3855	2.64127e-28	2.57508e-27	53.2198
chr2:69387819	1.38549	-2.35933	13.3855	2.64161e-28	2.5754e-27	53.2197
chr12:122862205	1.21768	1.29835	13.3854	2.64301e-28	2.57677e-27	53.2192
chr21:44956964	1.52537	2.50963	13.3854	2.64304e-28	2.57679e-27	53.2192
chr14:56799195	2.24805	-2.23439	13.3854	2.64305e-28	2.57679e-27	53.2191
chr7:2366348	1.29524	2.8036	13.3854	2.64305e-28	2.57679e-27	53.2191
chr20:50430810	-2.6261	0.826585	-13.3854	2.64309e-28	2.57684e-27	53.2191
chr12:132179381	-2.06073	1.26768	-13.3854	2.64376e-28	2.57748e-27	53.2189
chr7:1210789	-1.54268	0.0730488	-13.3854	2.64381e-28	2.57752e-27	53.2189
chr10:132685967	-1.885	2.57835	-13.3854	2.64402e-28	2.57773e-27	53.2188
chr2:18536220	2.73939	-2.35043	13.3854	2.64405e-28	2.57775e-27	53.2188
chr20:5888144	-1.81512	-0.364146	-13.3854	2.64427e-28	2.57796e-27	53.2187
chr2:222292546	2.33902	-1.40598	13.3854	2.64437e-28	2.57806e-27	53.2186
chr22:32446534	1.2828	0.482988	13.3853	2.64444e-28	2.57812e-27	53.2186
chr7:101489025	2.81049	-2.30524	13.3853	2.64446e-28	2.57814e-27	53.2186
chr1:173461741	1.45598	2.14433	13.3853	2.64453e-28	2.57821e-27	53.2186
chr13:98977912	2.58232	-2.4536	13.3853	2.64463e-28	2.5783e-27	53.2185
chr1:1677935	-2.39927	1.17488	-13.3853	2.64469e-28	2.57835e-27	53.2185
chr10:620132	-2.19768	2.01079	-13.3853	2.64502e-28	2.57867e-27	53.2184
chr3:37993227	2.31793	-2.1436	13.3853	2.64508e-28	2.57873e-27	53.2184
chr3:19946575	1.795	-1.77213	13.3853	2.64514e-28	2.57878e-27	53.2184
chr1:100462867	-2.24122	1.13585	-13.3853	2.64518e-28	2.57881e-27	53.2183
chr20:36854491	2.53122	-1.68146	13.3853	2.64528e-28	2.57891e-27	53.2183
chr11:67044711	-1.91463	2.19024	-13.3853	2.64542e-28	2.57904e-27	53.2183
chr10:27626408	1.34793	2.93738	13.3853	2.64576e-28	2.57937e-27	53.2181
chr2:236570109	1.94622	-2.5847	13.3853	2.64595e-28	2.57955e-27	53.2181
chr2:1792397	-2.10915	0.815427	-13.3853	2.64603e-28	2.57963e-27	53.218
chr13:35478584	2.56098	-1.5872	13.3852	2.64616e-28	2.57975e-27	53.218
chr14:91355324	1.4111	1.76311	13.3852	2.64642e-28	2.58e-27	53.2179
chr16:83830663	1.37976	1.21768	13.3852	2.64645e-28	2.58002e-27	53.2179
chr10:87092664	2.34085	-2.2886	13.3852	2.64654e-28	2.58011e-27	53.2178
chr2:96762640	2.04915	-2.25921	13.3852	2.6468e-28	2.58036e-27	53.2177
chr17:18231422	2.53512	-1.65756	13.3852	2.64689e-28	2.58044e-27	53.2177
chr19:17842345	2.54927	-1.73085	13.3852	2.64747e-28	2.58101e-27	53.2175
chr2:119363611	-1.79585	2.30768	-13.3852	2.64773e-28	2.58125e-27	53.2174
chr22:28725417	1.25915	1.1803	13.3851	2.6481e-28	2.58161e-27	53.2172
chr4:86891630	2.35659	-1.9189	13.3851	2.64823e-28	2.58173e-27	53.2172
chr17:76850164	-1.87073	2.0361	-13.3851	2.64842e-28	2.58192e-27	53.2171
chr10:99914122	2.3028	-2.34604	13.3851	2.64845e-28	2.58194e-27	53.2171
chr19:3059968	-1.73134	2.23372	-13.3851	2.64866e-28	2.58214e-27	53.217
chr12:103742528	-1.87	1.5972	-13.3851	2.64867e-28	2.58215e-27	53.217
chr3:141384121	2.86012	-1.74043	13.3851	2.64892e-28	2.58239e-27	53.2169
chr8:143421599	2.16585	-2.59622	13.3851	2.64928e-28	2.58273e-27	53.2168
chr2:104659191	1.75646	-3.30799	13.3851	2.64941e-28	2.58286e-27	53.2167
chr14:95491267	2.03195	-0.322073	13.3851	2.64951e-28	2.58295e-27	53.2167
chr6:168518145	1.3722	1.66744	13.385	2.64971e-28	2.58315e-27	53.2166
chr2:70717630	1.29598	2.28104	13.385	2.64986e-28	2.58329e-27	53.2166
chr11:47589974	2.69378	-1.34177	13.385	2.64987e-28	2.58329e-27	53.2166
chr7:2407158	-2.70768	1.76104	-13.385	2.6503e-28	2.58371e-27	53.2164
chr15:78932616	-1.70085	1.96409	-13.385	2.6504e-28	2.5838e-27	53.2164
chr3:31804682	1.40659	2.18256	13.385	2.65087e-28	2.58426e-27	53.2162
chr6:25218488	2.87793	-1.78494	13.385	2.65098e-28	2.58436e-27	53.2162
chr16:88856045	2.0278	-1.11427	13.385	2.65102e-28	2.58439e-27	53.2161
chr16:88842048	-1.60415	0.672317	-13.385	2.65116e-28	2.58453e-27	53.2161
chr2:101435069	2.85256	-1.8303	13.385	2.65125e-28	2.58461e-27	53.2161
chr8:111380422	1.15634	0.799756	13.3849	2.65145e-28	2.5848e-27	53.216
chr18:28581330	-1.84317	1.0972	-13.3849	2.65152e-28	2.58487e-27	53.216
chr10:69686350	2.63915	-0.966524	13.3849	2.6517e-28	2.58504e-27	53.2159
chr1:31447528	1.4489	2.08104	13.3849	2.65189e-28	2.58523e-27	53.2158
chr7:27434121	1.18829	2.86951	13.3849	2.65216e-28	2.58548e-27	53.2157
chr1:228212033	1.52561	1.94549	13.3849	2.65219e-28	2.58551e-27	53.2157
chr17:67246785	1.70561	-3.0989	13.3849	2.65219e-28	2.58551e-27	53.2157
chr1:12129825	-2.36646	1.22262	-13.3849	2.65228e-28	2.58559e-27	53.2157
chr17:81036431	2.65354	-1.66226	13.3849	2.6523e-28	2.58561e-27	53.2157
chr1:159900426	2.32732	-2.25098	13.3849	2.65233e-28	2.58563e-27	53.2156
chr2:28437340	2.43756	-1.97915	13.3849	2.65243e-28	2.58572e-27	53.2156
chr15:96322769	2.26305	-2.65043	13.3849	2.65285e-28	2.58613e-27	53.2155
chr8:143356181	-2.48195	0.89561	-13.3849	2.65288e-28	2.58615e-27	53.2154
chr11:72013536	2.07805	-0.297683	13.3848	2.65307e-28	2.58633e-27	53.2154
chr21:43301186	2.73085	-1.91128	13.3848	2.65338e-28	2.58664e-27	53.2153
chr16:30382532	-2.61524	1.38165	-13.3848	2.65364e-28	2.58689e-27	53.2152
chr3:188948232	2.48268	-1.12268	13.3848	2.6538e-28	2.58704e-27	53.2151
chr12:98419084	2.54671	-2.12713	13.3848	2.65385e-28	2.58709e-27	53.2151
chr14:22886534	1.79585	-2.43915	13.3848	2.65387e-28	2.58709e-27	53.2151
chr7:6106234	-1.96195	-2.25122	-13.3848	2.65395e-28	2.58717e-27	53.215
chr1:208158868	-2.32317	1.53451	-13.3848	2.65407e-28	2.58729e-27	53.215
chr15:36592285	1.4939	2.33122	13.3848	2.65425e-28	2.58746e-27	53.2149
chr6:1601591	2.29317	-2.32683	13.3848	2.6543e-28	2.58751e-27	53.2149
chr2:20651796	1.25805	0.65622	13.3848	2.65441e-28	2.58761e-27	53.2149
chr7:27764087	-1.9761	2.01976	-13.3847	2.65509e-28	2.58827e-27	53.2146
chr11:554735	1.57463	-3.41598	13.3847	2.6551e-28	2.58827e-27	53.2146
chr12:57475545	2.915	-2.09091	13.3847	2.65516e-28	2.58833e-27	53.2146
chr15:100929633	2.54622	-2.36762	13.3847	2.6552e-28	2.58836e-27	53.2146
chr16:31042579	2.71085	-1.35348	13.3847	2.65526e-28	2.58841e-27	53.2145
chr7:98306353	1.33085	2.98043	13.3847	2.65538e-28	2.58853e-27	53.2145
chr12:95437612	1.55829	1.18171	13.3847	2.65571e-28	2.58885e-27	53.2144
chr7:2013639	-1.45549	3.29543	-13.3847	2.65606e-28	2.58918e-27	53.2142
chr2:60603131	2.90829	-1.91037	13.3847	2.65612e-28	2.58924e-27	53.2142
chr11:1157762	-2.6522	0.785732	-13.3847	2.65612e-28	2.58924e-27	53.2142
chr5:172669925	2.09585	-1.61268	13.3847	2.65613e-28	2.58925e-27	53.2142
chr11:116500888	-1.21293	-2.75232	-13.3847	2.65617e-28	2.58928e-27	53.2142
chr6:37107101	-1.31451	-0.430671	-13.3847	2.65642e-28	2.58952e-27	53.2141
chr8:37331919	-1.86902	2.43439	-13.3846	2.65653e-28	2.58963e-27	53.2141
chr6:26613484	1.93073	-2.45073	13.3846	2.65687e-28	2.58995e-27	53.2139
chr3:127549970	2.36817	-1.94482	13.3846	2.65727e-28	2.59034e-27	53.2138
chr13:100480861	-2.68256	1.72567	-13.3846	2.65745e-28	2.59051e-27	53.2137
chr2:63044993	-1.78659	1.03671	-13.3846	2.65784e-28	2.59089e-27	53.2136
chrX:67605560	2.04427	-1.51823	13.3846	2.65809e-28	2.59112e-27	53.2135
chr16:4602235	1.39122	-0.475122	13.3845	2.65835e-28	2.59137e-27	53.2134
chr1:955770	-2.50378	0.658354	-13.3845	2.65835e-28	2.59137e-27	53.2134
chr5:178120971	-1.61805	0.263293	-13.3845	2.65855e-28	2.59156e-27	53.2133
chr18:46425215	2.8628	-1.80933	13.3845	2.65863e-28	2.59163e-27	53.2133
chr6:157045963	2.07305	-1.23482	13.3845	2.65878e-28	2.59178e-27	53.2132
chr11:126354762	-2.28232	0.655915	-13.3845	2.65881e-28	2.5918e-27	53.2132
chr8:24293993	-1.27841	-3.65518	-13.3845	2.65885e-28	2.59184e-27	53.2132
chr1:100049527	-1.42561	2.95915	-13.3845	2.65896e-28	2.59194e-27	53.2132
chr4:1228834	-1.41585	3.04049	-13.3845	2.65906e-28	2.59204e-27	53.2131
chr19:3180379	-2.6322	1.26939	-13.3845	2.65931e-28	2.59228e-27	53.213
chr3:174135409	-2.03902	1.12061	-13.3845	2.65932e-28	2.59229e-27	53.213
chr17:81122551	2.48695	-1.31018	13.3845	2.65938e-28	2.59234e-27	53.213
chr4:52863279	1.65988	1.89152	13.3845	2.65939e-28	2.59234e-27	53.213
chr14:73719401	1.85927	1.65354	13.3845	2.65946e-28	2.59241e-27	53.213
chr6:151804725	-1.94646	1.90116	-13.3845	2.65947e-28	2.59242e-27	53.213
chr5:1761017	1.43963	0.556768	13.3845	2.65952e-28	2.59246e-27	53.2129
chr7:151352162	-2.96561	1.69939	-13.3845	2.65964e-28	2.59257e-27	53.2129
chr16:1979175	2.37976	-2.05195	13.3844	2.66047e-28	2.59338e-27	53.2126
chr5:43037167	2.3839	-1.64134	13.3844	2.66076e-28	2.59365e-27	53.2125
chr18:31060436	2.56561	-1.58598	13.3844	2.66076e-28	2.59366e-27	53.2125
chr4:168411608	1.29878	2.29732	13.3844	2.66088e-28	2.59377e-27	53.2124
chr8:18684116	1.37927	1.46293	13.3844	2.66103e-28	2.59391e-27	53.2124
chr5:133241415	-2.31061	0.760549	-13.3844	2.66126e-28	2.59413e-27	53.2123
chr17:40937405	2.75671	-1.53335	13.3844	2.66142e-28	2.59428e-27	53.2122
chr2:239381163	-2.25	1.21732	-13.3844	2.66171e-28	2.59456e-27	53.2121
chr4:153452375	1.70378	1.13262	13.3843	2.66176e-28	2.59461e-27	53.2121
chr7:1538060	3.15402	-2.36835	13.3843	2.66177e-28	2.59461e-27	53.2121
chr1:202133219	-1.91488	0.172439	-13.3843	2.66183e-28	2.59467e-27	53.2121
chr2:47370102	1.78427	-3.05543	13.3843	2.6619e-28	2.59474e-27	53.212
chr19:47544651	1.42707	2.14878	13.3843	2.66226e-28	2.59508e-27	53.2119
chr14:101364994	-2.02476	1.06262	-13.3843	2.66229e-28	2.5951e-27	53.2119
chr19:54207357	-2.09634	1.17061	-13.3843	2.6624e-28	2.59521e-27	53.2119
chr17:64130726	1.2539	-3.14024	13.3843	2.66251e-28	2.59531e-27	53.2118
chr12:14929118	3.08805	-1.82585	13.3843	2.66255e-28	2.59535e-27	53.2118
chr1:212284014	-1.54488	3.21402	-13.3843	2.6626e-28	2.59539e-27	53.2118
chr19:40715700	1.8411	-3.30921	13.3843	2.66278e-28	2.59556e-27	53.2117
chr4:2060963	2.28256	-2.95311	13.3843	2.66308e-28	2.59585e-27	53.2116
chr11:93537209	-1.08037	-0.41872	-13.3843	2.6633e-28	2.59606e-27	53.2115
chr3:196948657	1.92256	-1.05018	13.3843	2.6633e-28	2.59606e-27	53.2115
chr14:77086814	2.48183	-1.19567	13.3843	2.66334e-28	2.59609e-27	53.2115
chrX:145824914	1.5572	0.420793	13.3843	2.66336e-28	2.59612e-27	53.2115
chr7:17406937	-2.12061	0.904207	-13.3843	2.66342e-28	2.59617e-27	53.2115
chr5:179559946	1.82012	-3.12213	13.3842	2.66347e-28	2.59621e-27	53.2115
chr9:128328919	2.3878	-0.959756	13.3842	2.66364e-28	2.59638e-27	53.2114
chr1:151839446	1.78756	-2.37378	13.3842	2.66366e-28	2.59639e-27	53.2114
chr1:247113663	1.32171	1.10488	13.3842	2.66373e-28	2.59645e-27	53.2114
chr12:130157102	1.3139	-0.827073	13.3842	2.66374e-28	2.59646e-27	53.2114
chr20:17680744	1.5039	-3.32427	13.3842	2.66423e-28	2.59693e-27	53.2112
chr2:218003715	-1.62585	-1.62866	-13.3842	2.66435e-28	2.59705e-27	53.2111
chr17:1575399	-1.59463	1.03061	-13.3842	2.66436e-28	2.59706e-27	53.2111
chr16:54586142	-1.33927	-1.26634	-13.3842	2.66453e-28	2.59722e-27	53.2111
chr11:82791179	1.23256	0.362988	13.3842	2.66485e-28	2.59753e-27	53.2109
chr11:47589734	2.68695	-0.936037	13.3842	2.66487e-28	2.59754e-27	53.2109
chr19:3822172	-1.35049	-3.53829	-13.3842	2.66493e-28	2.5976e-27	53.2109
chr5:2537298	-1.29439	0.199024	-13.3842	2.66507e-28	2.59773e-27	53.2109
chr18:4260985	1.44817	2.19909	13.3842	2.6651e-28	2.59775e-27	53.2109
chr9:94914945	2.4211	-1.18201	13.3842	2.66515e-28	2.5978e-27	53.2108
chr1:221838006	-2.76305	1.59409	-13.3842	2.66517e-28	2.59781e-27	53.2108
chr17:45395433	1.65159	-3.02652	13.3841	2.66529e-28	2.59793e-27	53.2108
chr1:9250198	-1.42098	2.4289	-13.3841	2.66535e-28	2.59799e-27	53.2108
chr21:44263778	2.42268	-1.23512	13.3841	2.66537e-28	2.598e-27	53.2107
chr8:75405556	1.62512	-2.65793	13.3841	2.6659e-28	2.59851e-27	53.2106
chr3:15686527	2.17878	2.41902	13.3841	2.66624e-28	2.59884e-27	53.2104
chr21:44285802	2.04756	-3.1411	13.3841	2.66678e-28	2.59937e-27	53.2102
chr16:87704182	-1.90976	1.48988	-13.3841	2.66692e-28	2.5995e-27	53.2102
chr14:23545341	-2.3628	1.12604	-13.384	2.66695e-28	2.59952e-27	53.2102
chr6:168284118	1.34439	2.7628	13.384	2.66712e-28	2.59968e-27	53.2101
chr12:7695752	-1.37415	-2.91439	-13.384	2.66723e-28	2.59978e-27	53.2101
chr10:5525159	-1.59805	2.71829	-13.384	2.66841e-28	2.60094e-27	53.2096
chr11:61353867	-1.24622	1.65409	-13.384	2.66844e-28	2.60096e-27	53.2096
chr9:113463415	2.67683	-1.52512	13.384	2.6685e-28	2.60102e-27	53.2096
chr16:1078433	-2.04098	1.5928	-13.384	2.66863e-28	2.60113e-27	53.2095
chr16:55016434	1.36976	1.25098	13.3839	2.66872e-28	2.60122e-27	53.2095
chr7:92725744	-2.05073	1.7772	-13.3839	2.66905e-28	2.60154e-27	53.2094
chr17:6894268	1.64	-2.09159	13.3839	2.66926e-28	2.60174e-27	53.2093
chr7:117427523	1.46732	1.10732	13.3839	2.6693e-28	2.60177e-27	53.2093
chr16:57866308	2.57317	-1.56085	13.3839	2.66934e-28	2.60181e-27	53.2093
chr18:79778047	-2.22963	0.951646	-13.3839	2.66973e-28	2.60219e-27	53.2091
chr8:58147507	-1.76354	2.73665	-13.3839	2.66983e-28	2.60228e-27	53.2091
chr4:173192728	-1.8878	-0.187073	-13.3839	2.66984e-28	2.60228e-27	53.2091
chr3:137769376	1.7628	-1.93006	13.3839	2.66987e-28	2.60231e-27	53.2091
chr3:52534559	2.64488	-1.36561	13.3839	2.67025e-28	2.60268e-27	53.2089
chr11:67261811	1.25524	-3.08982	13.3839	2.67029e-28	2.60272e-27	53.2089
chr15:101134203	-1.82146	-0.391098	-13.3839	2.6703e-28	2.60272e-27	53.2089
chr20:47124529	-1.71622	1.61165	-13.3838	2.67061e-28	2.60302e-27	53.2088
chr14:56897151	2.07293	-0.628537	13.3838	2.67073e-28	2.60313e-27	53.2087
chr15:40291498	2.59183	-2.11689	13.3838	2.67094e-28	2.60334e-27	53.2087
chr2:219729951	-1.64451	2.93677	-13.3838	2.67104e-28	2.60343e-27	53.2086
chr20:32190867	1.76146	-2.91927	13.3838	2.6711e-28	2.60348e-27	53.2086
chr18:79941238	-1.50829	2.6922	-13.3838	2.67112e-28	2.6035e-27	53.2086
chr1:3063980	2.78951	-1.67049	13.3838	2.67121e-28	2.60358e-27	53.2086
chr19:50476228	1.67707	-3.06841	13.3838	2.67123e-28	2.6036e-27	53.2086
chr20:57561573	1.52183	1.84921	13.3838	2.6713e-28	2.60367e-27	53.2085
chr1:225429456	-1.64854	2.38159	-13.3838	2.67131e-28	2.60367e-27	53.2085
chr14:95219261	1.21	1.04341	13.3838	2.67136e-28	2.60372e-27	53.2085
chr19:17985555	1.23939	0.813963	13.3838	2.67164e-28	2.60399e-27	53.2084
chr16:4377040	2.73183	-1.0197	13.3838	2.67165e-28	2.60399e-27	53.2084
chr20:37363852	1.34451	2.29384	13.3838	2.67212e-28	2.60444e-27	53.2082
chr4:184197036	2.39841	-1.4647	13.3837	2.67235e-28	2.60467e-27	53.2081
chr16:23511900	1.62146	2.40902	13.3837	2.67245e-28	2.60475e-27	53.2081
chr16:89770658	-1.58829	2.88927	-13.3837	2.67257e-28	2.60488e-27	53.2081
chr3:14402163	1.84207	-3.12835	13.3837	2.67293e-28	2.60522e-27	53.2079
chr11:60905147	-1.63744	2.33311	-13.3837	2.67308e-28	2.60536e-27	53.2079
chr12:122987623	1.61329	1.68311	13.3837	2.67312e-28	2.6054e-27	53.2079
chr10:511719	2.49549	-2.13104	13.3837	2.67356e-28	2.60582e-27	53.2077
chr9:136757571	1.50976	2.68549	13.3837	2.67365e-28	2.6059e-27	53.2077
chr1:230869345	2.11549	-1.08409	13.3837	2.67374e-28	2.60599e-27	53.2076
chr19:56102224	-1.87683	2.07585	-13.3836	2.67397e-28	2.60621e-27	53.2075
chr12:131564415	1.18524	-0.314695	13.3836	2.67399e-28	2.60623e-27	53.2075
chr3:49278889	-1.635	2.64762	-13.3836	2.67402e-28	2.60625e-27	53.2075
chr1:43003762	1.35549	2.34311	13.3836	2.67431e-28	2.60653e-27	53.2074
chr1:1439553	-1.59244	2.02793	-13.3836	2.67441e-28	2.60663e-27	53.2074
chr5:171667830	2.88317	-1.92354	13.3836	2.67453e-28	2.60673e-27	53.2073
chr5:2865065	1.40963	0.108598	13.3836	2.67458e-28	2.60679e-27	53.2073
chr17:8799227	2.13951	-2.52817	13.3836	2.67471e-28	2.60691e-27	53.2073
chr14:68242271	3.05951	-1.31622	13.3836	2.67487e-28	2.60706e-27	53.2072
chr16:86761884	2.1772	-0.627988	13.3836	2.67488e-28	2.60707e-27	53.2072
chr5:10859983	1.68146	0.801098	13.3836	2.67491e-28	2.60709e-27	53.2072
chr11:68650164	1.70951	0.733659	13.3836	2.67493e-28	2.6071e-27	53.2072
chr3:195133713	-2.51293	0.862317	-13.3836	2.67497e-28	2.60714e-27	53.2072
chr12:22102158	-1.84683	-0.978171	-13.3836	2.67504e-28	2.60721e-27	53.2071
chr6:30103725	1.4272	-3.29043	13.3836	2.67512e-28	2.60728e-27	53.2071
chr9:129429203	1.34	-0.392561	13.3836	2.67546e-28	2.60761e-27	53.207
chr8:143220072	1.82817	0.425549	13.3835	2.67601e-28	2.60814e-27	53.2068
chr5:1267066	1.28366	2.24024	13.3835	2.67685e-28	2.60896e-27	53.2065
chr11:128716469	-1.75659	-1.80293	-13.3835	2.67691e-28	2.60901e-27	53.2064
chr19:3180214	-2.77378	1.4664	-13.3835	2.67698e-28	2.60907e-27	53.2064
chr4:3363479	-2.21573	2.29872	-13.3835	2.6772e-28	2.60928e-27	53.2063
chr20:58645689	-2.23024	1.50012	-13.3834	2.67746e-28	2.60953e-27	53.2062
chr17:81648070	1.71915	-3.52811	13.3834	2.67748e-28	2.60955e-27	53.2062
chr22:46536298	-1.52659	1.85976	-13.3834	2.67752e-28	2.60958e-27	53.2062
chr13:114064493	1.59305	-0.132256	13.3834	2.67771e-28	2.60977e-27	53.2061
chr6:108175208	2.25915	-1.03213	13.3834	2.67781e-28	2.60986e-27	53.2061
chr11:96123390	-1.55915	2.63152	-13.3834	2.67812e-28	2.61016e-27	53.206
chr1:151839270	2.27244	-2.11963	13.3834	2.67839e-28	2.61042e-27	53.2059
chr19:15457690	3.04695	-2.34421	13.3834	2.67885e-28	2.61086e-27	53.2057
chr9:134049388	-2.31	0.662073	-13.3833	2.67918e-28	2.61118e-27	53.2056
chr17:78880003	-1.95232	0.0595732	-13.3833	2.67951e-28	2.6115e-27	53.2055
chr19:1861503	1.34232	-1.79189	13.3833	2.67975e-28	2.61173e-27	53.2054
chr7:8176347	-2.73598	1.47238	-13.3833	2.67976e-28	2.61174e-27	53.2054
chr19:13010445	2.73024	-1.77512	13.3833	2.67986e-28	2.61183e-27	53.2053
chr2:219577854	1.46488	2.205	13.3833	2.6801e-28	2.61206e-27	53.2052
chr15:96352958	1.73085	-1.93835	13.3833	2.68045e-28	2.6124e-27	53.2051
chr10:3500571	3.13098	-1.80695	13.3833	2.6805e-28	2.61244e-27	53.2051
chr19:35434414	-2.36159	0.94372	-13.3833	2.68064e-28	2.61258e-27	53.205
chr17:27494636	2.26817	-1.25152	13.3833	2.68072e-28	2.61265e-27	53.205
chr10:95290313	1.44756	-3.15854	13.3832	2.68091e-28	2.61283e-27	53.2049
chr8:141643996	-2.20805	0.837561	-13.3832	2.68092e-28	2.61284e-27	53.2049
chr6:5086792	1.99061	-0.718598	13.3832	2.68097e-28	2.61289e-27	53.2049
chr21:16579784	2.42488	-1.5439	13.3832	2.68106e-28	2.61296e-27	53.2049
chr11:35377449	1.44561	2.30439	13.3832	2.68114e-28	2.61304e-27	53.2049
chrX:154800153	-2.0511	0.655183	-13.3832	2.68171e-28	2.61359e-27	53.2046
chr1:61081053	1.635	-2.49494	13.3832	2.68175e-28	2.61363e-27	53.2046
chr16:85168796	1.89768	-1.92189	13.3832	2.68201e-28	2.61388e-27	53.2045
chr8:136865825	1.25329	1.04628	13.3832	2.68202e-28	2.61388e-27	53.2045
chr15:69957519	1.4189	2.42787	13.3832	2.68215e-28	2.614e-27	53.2045
chr4:150584040	2.85841	-1.06957	13.3832	2.68223e-28	2.61408e-27	53.2045
chr1:10824818	1.94463	0.212805	13.3832	2.68233e-28	2.61417e-27	53.2044
chr7:128862478	1.47805	-3.01451	13.3832	2.68246e-28	2.6143e-27	53.2044
chr12:118190137	3.05244	-1.58207	13.3832	2.68248e-28	2.61432e-27	53.2044
chr1:16212845	2.39829	-2.045	13.3832	2.6825e-28	2.61433e-27	53.2044
chr6:107634865	2.41024	-2.80317	13.3831	2.68293e-28	2.61474e-27	53.2042
chr19:5822319	-2.56024	0.434268	-13.3831	2.68321e-28	2.61502e-27	53.2041
chr7:73827821	2.48573	-2.4714	13.3831	2.68324e-28	2.61504e-27	53.2041
chr5:90471798	-1.73354	2.02116	-13.3831	2.6833e-28	2.6151e-27	53.2041
chr4:40190235	-2.4822	0.907927	-13.3831	2.6835e-28	2.61529e-27	53.204
chr11:128784456	1.90134	0.2425	13.3831	2.68356e-28	2.61534e-27	53.204
chr1:24470843	-2.32305	2.02677	-13.3831	2.68375e-28	2.61552e-27	53.2039
chr1:156241618	1.41402	1.49591	13.3831	2.68378e-28	2.61555e-27	53.2039
chrX:71111921	-1.93366	1.23134	-13.3831	2.68423e-28	2.61598e-27	53.2037
chr1:161075133	2.85512	-1.95829	13.3831	2.68432e-28	2.61607e-27	53.2037
chr19:49145676	1.33537	-0.0723171	13.383	2.68465e-28	2.61638e-27	53.2036
chr19:54125590	1.8422	0.9	13.383	2.68482e-28	2.61655e-27	53.2035
chr7:2661701	-1.94915	0.36311	-13.383	2.6854e-28	2.61711e-27	53.2033
chr12:124501962	-1.8261	2.97244	-13.383	2.68559e-28	2.61729e-27	53.2032
chr7:149845034	1.20817	2.21335	13.383	2.68574e-28	2.61744e-27	53.2031
chr1:21956230	-1.99683	2.06829	-13.383	2.68575e-28	2.61744e-27	53.2031
chr17:3801280	-2.22988	1.08896	-13.383	2.68584e-28	2.61752e-27	53.2031
chr19:48719656	2.06183	-0.334207	13.383	2.68609e-28	2.61776e-27	53.203
chr1:212465612	1.57329	2.58762	13.3829	2.68674e-28	2.61839e-27	53.2028
chr2:78994197	1.7578	-2.54439	13.3829	2.68698e-28	2.61862e-27	53.2027
chr11:66687092	2.96744	-1.57555	13.3829	2.68753e-28	2.61916e-27	53.2025
chr15:57684999	-2.6278	0.93122	-13.3829	2.68766e-28	2.61927e-27	53.2024
chr4:118353532	-1.21024	-3.19671	-13.3828	2.68807e-28	2.61967e-27	53.2023
chr15:90351818	1.50049	-2.31024	13.3828	2.68812e-28	2.61972e-27	53.2023
chr8:141207510	-1.43939	2.89384	-13.3828	2.68839e-28	2.61998e-27	53.2022
chr19:17842555	2.87	-2.12329	13.3828	2.68846e-28	2.62004e-27	53.2021
chr14:105529434	1.82805	-3.24646	13.3828	2.68854e-28	2.62012e-27	53.2021
chr3:49711670	-2.36707	1.12427	-13.3828	2.68871e-28	2.62028e-27	53.202
chr18:55234692	1.31378	-2.27604	13.3828	2.68871e-28	2.62028e-27	53.202
chr17:50162186	1.5789	-1.0325	13.3828	2.68926e-28	2.62081e-27	53.2018
chr3:154225880	1.49573	2.0375	13.3827	2.68994e-28	2.62147e-27	53.2016
chr4:520835	-1.74598	3.07591	-13.3827	2.69026e-28	2.62178e-27	53.2015
chr3:62134754	-1.67146	2.02671	-13.3827	2.69027e-28	2.62178e-27	53.2015
chr2:26400797	1.40366	0.0152439	13.3827	2.69047e-28	2.62198e-27	53.2014
chr4:123349553	-2.34024	1.43988	-13.3827	2.69067e-28	2.62217e-27	53.2013
chr20:37529002	3.31988	-0.550427	13.3827	2.69106e-28	2.62254e-27	53.2012
chr6:11771239	2.03707	-1.4939	13.3827	2.69125e-28	2.62272e-27	53.2011
chr15:45111938	1.53171	-3.44732	13.3826	2.69208e-28	2.62353e-27	53.2008
chr12:76177584	-2.01659	1.63573	-13.3826	2.69242e-28	2.62385e-27	53.2007
chr3:52842488	-1.57939	-0.992988	-13.3826	2.69288e-28	2.6243e-27	53.2005
chr16:86631808	-2.65305	0.00591463	-13.3826	2.69303e-28	2.62444e-27	53.2004
chr2:37325515	1.71927	-3.13024	13.3826	2.69311e-28	2.62452e-27	53.2004
chr15:91856679	-2.61415	0.766585	-13.3826	2.69312e-28	2.62452e-27	53.2004
chr4:187997071	2.04756	-1.67354	13.3825	2.69317e-28	2.62457e-27	53.2004
chr15:64863298	1.48341	1.70854	13.3825	2.69331e-28	2.6247e-27	53.2003
chr8:143038917	1.98476	-2.92616	13.3825	2.69355e-28	2.62493e-27	53.2002
chr8:101438631	2.69317	-1.85	13.3825	2.69357e-28	2.62494e-27	53.2002
chr2:47354004	1.23366	2.44354	13.3825	2.69367e-28	2.62504e-27	53.2002
chr1:22826882	2.72951	-1.75817	13.3825	2.69405e-28	2.62541e-27	53.2001
chr22:19177649	1.98171	-1.46402	13.3825	2.69436e-28	2.62571e-27	53.1999
chr22:37983418	2.6939	-2.3828	13.3825	2.69471e-28	2.62604e-27	53.1998
chr8:28626468	-2.27183	0.167744	-13.3825	2.69478e-28	2.6261e-27	53.1998
chr5:131945161	1.29207	1.81409	13.3824	2.69507e-28	2.62639e-27	53.1997
chr14:93381737	1.34915	0.549817	13.3824	2.69514e-28	2.62645e-27	53.1997
chrX:288740	-1.72549	2.73555	-13.3824	2.69525e-28	2.62655e-27	53.1996
chr2:148516087	-1.61463	1.87963	-13.3824	2.69575e-28	2.62704e-27	53.1994
chr14:34059967	1.32195	-3.25122	13.3824	2.69598e-28	2.62726e-27	53.1993
chr6:28528628	1.29732	2.03549	13.3824	2.69631e-28	2.62758e-27	53.1992
chr17:48575036	-2.1839	1.67817	-13.3824	2.69633e-28	2.62759e-27	53.1992
chr10:75100493	2.4222	-2.1672	13.3823	2.69706e-28	2.6283e-27	53.1989
chr15:78789652	1.53963	2.23482	13.3823	2.6974e-28	2.62863e-27	53.1988
chr2:54605010	2.89951	-1.48354	13.3823	2.69751e-28	2.62873e-27	53.1988
chr5:1473958	-1.57341	2.54159	-13.3823	2.69753e-28	2.62875e-27	53.1988
chr5:10859995	1.56646	1.48384	13.3823	2.69802e-28	2.62922e-27	53.1986
chr19:710238	2.26866	-1.83591	13.3823	2.69808e-28	2.62928e-27	53.1986
chr7:101494789	2.4528	-2.05043	13.3823	2.6981e-28	2.62929e-27	53.1986
chr13:23643714	-1.99634	2.09695	-13.3823	2.69821e-28	2.6294e-27	53.1985
chr11:47185284	2.79451	-2.00177	13.3823	2.69827e-28	2.62945e-27	53.1985
chr9:6552068	-2.38329	0.793841	-13.3823	2.69837e-28	2.62954e-27	53.1985
chr12:52147482	2.19378	-2.18067	13.3822	2.69859e-28	2.62975e-27	53.1984
chr17:7015904	-1.97024	0.616707	-13.3822	2.69861e-28	2.62977e-27	53.1984
chr18:79611174	2.71098	-1.43378	13.3822	2.69864e-28	2.6298e-27	53.1984
chr10:96271443	2.50512	-2.19683	13.3822	2.69879e-28	2.62994e-27	53.1983
chr15:52528137	1.28305	-3.70043	13.3822	2.69897e-28	2.63011e-27	53.1982
chr4:37890274	2.28963	-2.2475	13.3822	2.69926e-28	2.63039e-27	53.1981
chr2:183010502	2.65402	-1.85177	13.3822	2.69948e-28	2.6306e-27	53.1981
chr10:112282292	1.55073	1.03366	13.3822	2.69949e-28	2.6306e-27	53.198
chr19:48729566	1.9661	0.378171	13.3822	2.69956e-28	2.63067e-27	53.198
chr17:6548462	-1.54805	-3.25963	-13.3822	2.69965e-28	2.63075e-27	53.198
chr22:38034506	1.94976	-1.93732	13.3822	2.69965e-28	2.63075e-27	53.198
chrX:153319570	1.42524	0.710915	13.3822	2.6997e-28	2.63079e-27	53.198
chr17:4114703	-1.55915	1.99067	-13.3822	2.70009e-28	2.63117e-27	53.1978
chr4:2938100	-1.80976	1.60915	-13.3822	2.70011e-28	2.63119e-27	53.1978
chr11:850685	2.88695	-1.51738	13.3822	2.70019e-28	2.63126e-27	53.1978
chr3:45568078	-2.51768	0.903841	-13.3821	2.7002e-28	2.63127e-27	53.1978
chr6:107634390	2.04549	-2.56604	13.3821	2.70028e-28	2.63134e-27	53.1978
chr6:3418817	2.8661	-1.57146	13.3821	2.70035e-28	2.6314e-27	53.1977
chr7:945849	2.99756	-1.69256	13.3821	2.70036e-28	2.63141e-27	53.1977
chr8:94714546	-2.03927	2.17683	-13.3821	2.70053e-28	2.63157e-27	53.1977
chr3:37453286	1.59817	-0.789451	13.3821	2.70068e-28	2.63172e-27	53.1976
chr3:147938735	-1.88622	1.52811	-13.3821	2.70075e-28	2.63179e-27	53.1976
chr16:57797899	2.80646	-2.10835	13.3821	2.70083e-28	2.63186e-27	53.1976
chr11:73981476	-1.5339	2.55427	-13.3821	2.70104e-28	2.63206e-27	53.1975
chr5:759675	2.02037	1.00921	13.3821	2.70164e-28	2.63264e-27	53.1973
chr1:35059782	-2.26695	0.736037	-13.3821	2.70174e-28	2.63273e-27	53.1972
chr6:9399155	2.14902	-2.12293	13.3821	2.70183e-28	2.63282e-27	53.1972
chr22:35231483	1.3839	0.342927	13.3821	2.70185e-28	2.63283e-27	53.1972
chr5:160213757	1.59512	1.00561	13.3821	2.7019e-28	2.63288e-27	53.1972
chr2:23294009	-2.59244	0.644756	-13.3821	2.7019e-28	2.63288e-27	53.1972
chr13:112040706	1.26073	0.0808537	13.3821	2.70192e-28	2.63289e-27	53.1971
chr14:56798418	2.32366	-2.85768	13.382	2.70222e-28	2.63317e-27	53.197
chr17:48576924	1.50902	-2.83744	13.382	2.70224e-28	2.63319e-27	53.197
chr3:126110820	-1.67256	2.61189	-13.382	2.70224e-28	2.63319e-27	53.197
chr12:123859233	1.73122	0.0314634	13.382	2.70259e-28	2.63352e-27	53.1969
chr19:45878838	1.35415	0.627805	13.382	2.70287e-28	2.6338e-27	53.1968
chr5:181225013	-1.80159	0.764451	-13.382	2.70288e-28	2.6338e-27	53.1968
chr5:149579266	2.84085	-1.66226	13.382	2.70292e-28	2.63384e-27	53.1968
chr4:155304685	2.50183	-1.8297	13.382	2.70307e-28	2.63398e-27	53.1967
chr1:21289296	-2.02427	1.35506	-13.382	2.70316e-28	2.63406e-27	53.1967
chr4:41878261	2.01732	-1.85146	13.382	2.70319e-28	2.63409e-27	53.1967
chr6:143745703	3.15512	-2.02415	13.382	2.70359e-28	2.63447e-27	53.1965
chr3:62318588	1.41561	0.551951	13.382	2.70367e-28	2.63455e-27	53.1965
chr17:58219618	1.30073	-1.3778	13.382	2.70372e-28	2.63459e-27	53.1965
chr19:6744420	2.8789	-2.03689	13.3819	2.70379e-28	2.63466e-27	53.1965
chr20:50595957	1.40902	-0.207439	13.3819	2.70385e-28	2.63471e-27	53.1964
chr11:123118714	-2.59024	-0.070122	-13.3819	2.70411e-28	2.63497e-27	53.1963
chr9:136994985	1.71537	-3.635	13.3819	2.70427e-28	2.63511e-27	53.1963
chrX:2690400	1.97988	0.569573	13.3819	2.7043e-28	2.63514e-27	53.1963
chr16:3080250	-1.72817	2.24567	-13.3819	2.70441e-28	2.63525e-27	53.1962
chr17:17686120	2.17634	-2.1139	13.3819	2.70509e-28	2.6359e-27	53.196
chr16:16939771	1.38622	1.64323	13.3819	2.70519e-28	2.636e-27	53.1959
chr14:92688066	3.30841	-2.28579	13.3819	2.70537e-28	2.63617e-27	53.1959
chr17:56835413	-1.41927	-0.305244	-13.3819	2.7054e-28	2.63619e-27	53.1959
chr15:71802959	1.51683	0.193049	13.3818	2.7055e-28	2.63629e-27	53.1958
chr10:96620428	1.69329	0.6925	13.3818	2.70585e-28	2.63662e-27	53.1957
chr1:145878110	2.93707	-1.79122	13.3818	2.70586e-28	2.63663e-27	53.1957
chr11:47394821	-2.96488	1.44878	-13.3818	2.70588e-28	2.63665e-27	53.1957
chr15:52568265	1.42561	-3.69244	13.3818	2.70594e-28	2.6367e-27	53.1957
chr2:158782307	1.40427	2.37652	13.3818	2.70606e-28	2.63681e-27	53.1956
chr1:112509499	2.28659	-3.12573	13.3818	2.70619e-28	2.63694e-27	53.1956
chr11:130144160	-1.69732	1.9772	-13.3818	2.7064e-28	2.63714e-27	53.1955
chr22:49784451	-1.20085	1.58165	-13.3818	2.70642e-28	2.63716e-27	53.1955
chr7:100180755	-1.52866	1.74226	-13.3818	2.70663e-28	2.63735e-27	53.1954
chr1:153805244	-1.67463	1.65963	-13.3818	2.70663e-28	2.63735e-27	53.1954
chr8:1026408	-2.22415	1.49476	-13.3818	2.70679e-28	2.63751e-27	53.1954
chr2:230700907	-2.68463	1.5589	-13.3818	2.70686e-28	2.63757e-27	53.1953
chr15:74236265	-2.21537	0.827805	-13.3818	2.70692e-28	2.63762e-27	53.1953
chr10:49595882	2.16659	-1.26305	13.3818	2.70697e-28	2.63767e-27	53.1953
chr15:89808836	-2.62671	0.738841	-13.3817	2.70741e-28	2.63809e-27	53.1951
chr11:67056010	2.31683	-2.89329	13.3817	2.70777e-28	2.63844e-27	53.195
chr5:95131080	1.56329	2.55701	13.3817	2.70777e-28	2.63844e-27	53.195
chr15:40291476	2.71012	-1.87823	13.3817	2.70782e-28	2.63849e-27	53.195
chr7:42293321	2.275	-2.16409	13.3817	2.70819e-28	2.63884e-27	53.1948
chr8:58581771	-1.76049	0.719146	-13.3817	2.70835e-28	2.63899e-27	53.1948
chr7:36281050	2.63841	-2.34421	13.3817	2.70849e-28	2.63913e-27	53.1947
chr11:64369767	-1.70793	3.08689	-13.3817	2.70877e-28	2.6394e-27	53.1946
chr7:134284064	-2.49573	0.794329	-13.3817	2.70899e-28	2.6396e-27	53.1945
chr5:146517656	1.47122	1.83622	13.3817	2.70899e-28	2.6396e-27	53.1945
chr9:2243132	2.76866	-2.02701	13.3817	2.709e-28	2.6396e-27	53.1945
chr1:26161421	1.88439	-3.13317	13.3816	2.70903e-28	2.63963e-27	53.1945
chr12:6312577	2.88915	-1.62579	13.3816	2.70903e-28	2.63963e-27	53.1945
chr4:152692161	1.6589	2.11616	13.3816	2.70944e-28	2.64003e-27	53.1944
chr20:57394197	1.43988	1.61616	13.3816	2.70948e-28	2.64006e-27	53.1944
chr19:19257955	1.71244	0.0796341	13.3816	2.70969e-28	2.64026e-27	53.1943
chr13:98893187	-2.81354	1.76689	-13.3816	2.70989e-28	2.64045e-27	53.1942
chr10:117136585	2.30829	-0.22622	13.3816	2.71011e-28	2.64067e-27	53.1941
chr17:1286136	1.30976	2.37012	13.3816	2.71038e-28	2.64092e-27	53.194
chr1:19124542	-2.67976	1.43732	-13.3816	2.71068e-28	2.64121e-27	53.1939
chr17:62140213	1.42366	1.68805	13.3815	2.71084e-28	2.64136e-27	53.1939
chr9:127979561	2.26171	-2.51695	13.3815	2.71092e-28	2.64144e-27	53.1938
chr4:93710447	1.66793	2.20104	13.3815	2.7111e-28	2.6416e-27	53.1938
chr15:69455904	-2.33268	0.957317	-13.3815	2.71111e-28	2.64162e-27	53.1938
chr5:400616	1.47695	0.219695	13.3815	2.71113e-28	2.64163e-27	53.1938
chr2:238231132	1.68695	-0.320061	13.3815	2.71114e-28	2.64164e-27	53.1937
chr3:57007373	2.38756	-2.10829	13.3815	2.71121e-28	2.6417e-27	53.1937
chr10:132634275	3.06683	-1.51085	13.3815	2.7113e-28	2.64179e-27	53.1937
chr12:57737606	3.10451	-2.2286	13.3815	2.71146e-28	2.64193e-27	53.1936
chr9:13323300	-2.19829	1.99463	-13.3815	2.71162e-28	2.64209e-27	53.1936
chr5:117762728	1.37037	2.2086	13.3815	2.71173e-28	2.64219e-27	53.1935
chr6:168692806	1.2128	1.9953	13.3815	2.712e-28	2.64245e-27	53.1934
chr2:230867257	-2.17915	0.134939	-13.3815	2.71218e-28	2.64262e-27	53.1934
chr5:168706787	1.28244	-3.21768	13.3815	2.71225e-28	2.64268e-27	53.1933
chr7:130722065	1.42037	-2.01213	13.3815	2.71229e-28	2.64273e-27	53.1933
chr20:46222262	1.52902	1.33012	13.3814	2.71293e-28	2.64335e-27	53.1931
chr16:67164822	1.93146	-3.16183	13.3814	2.71295e-28	2.64336e-27	53.1931
chr10:93071378	2.33024	-0.267073	13.3814	2.71336e-28	2.64376e-27	53.1929
chr1:209653088	2.71012	-1.84604	13.3814	2.71367e-28	2.64405e-27	53.1928
chr7:539300	2.81805	-1.85915	13.3814	2.71391e-28	2.64429e-27	53.1927
chr12:52042182	-1.55768	-0.808232	-13.3814	2.71403e-28	2.64439e-27	53.1927
chr1:18684635	-1.69768	-0.852988	-13.3814	2.71408e-28	2.64444e-27	53.1927
chr4:8240731	-2.55024	2.05939	-13.3813	2.71445e-28	2.6448e-27	53.1925
chr10:132418784	2.33354	-2.31067	13.3813	2.71496e-28	2.64529e-27	53.1923
chr19:35116168	2.96573	-1.90372	13.3813	2.71501e-28	2.64533e-27	53.1923
chr5:2335202	1.40024	1.1611	13.3813	2.71504e-28	2.64536e-27	53.1923
chr1:161198457	2.72598	-2.20665	13.3813	2.7154e-28	2.6457e-27	53.1922
chr2:131832623	1.52549	1.68226	13.3813	2.71563e-28	2.64593e-27	53.1921
chr19:56664277	2.21707	0.0131707	13.3813	2.71588e-28	2.64617e-27	53.192
chr9:1046026	1.78805	-1.75585	13.3812	2.71618e-28	2.64645e-27	53.1919
chr2:144596728	-2.16134	0.607378	-13.3812	2.71626e-28	2.64653e-27	53.1919
chr2:132332718	1.4678	2.52098	13.3812	2.71657e-28	2.64683e-27	53.1917
chr6:154569674	1.76695	-0.426037	13.3812	2.71678e-28	2.64703e-27	53.1917
chr15:93109573	1.75354	-2.95396	13.3812	2.71681e-28	2.64706e-27	53.1917
chr4:184217925	1.19854	1.97841	13.3812	2.71691e-28	2.64715e-27	53.1916
chr6:43142166	1.39537	1.70854	13.3812	2.71724e-28	2.64747e-27	53.1915
chr22:30038468	2.66683	-1.85171	13.3812	2.71766e-28	2.64787e-27	53.1913
chr1:10944188	1.76707	-2.91537	13.3812	2.7178e-28	2.64801e-27	53.1913
chr5:337768	1.62585	0.66939	13.3811	2.71805e-28	2.64824e-27	53.1912
chr1:181104613	1.62439	-2.8511	13.3811	2.7182e-28	2.64839e-27	53.1912
chr1:94735764	1.75756	-3.09732	13.3811	2.71844e-28	2.64862e-27	53.1911
chr7:139636103	-2.70366	1.84366	-13.3811	2.71848e-28	2.64865e-27	53.191
chr10:11875842	2.78659	-1.9361	13.3811	2.71849e-28	2.64866e-27	53.191
chr19:15428391	-1.4939	2.88012	-13.3811	2.71851e-28	2.64868e-27	53.191
chr9:27537172	1.68317	1.52902	13.3811	2.7187e-28	2.64885e-27	53.191
chr15:99976930	2.04354	-2.3447	13.3811	2.7194e-28	2.64953e-27	53.1907
chr7:21429853	-1.63659	2.87073	-13.3811	2.71956e-28	2.64969e-27	53.1907
chr10:122245750	-1.7239	1.25866	-13.3811	2.71964e-28	2.64976e-27	53.1906
chr9:126232037	1.32683	2.44683	13.381	2.71999e-28	2.6501e-27	53.1905
chr16:1992890	1.74878	-2.29268	13.381	2.72013e-28	2.65024e-27	53.1904
chr19:51044563	1.205	2.56201	13.381	2.7204e-28	2.65049e-27	53.1903
chr11:75558304	2.5572	-1.88213	13.381	2.72075e-28	2.65083e-27	53.1902
chr10:93439100	2.58146	-2.05329	13.381	2.7211e-28	2.65117e-27	53.1901
chr3:73384162	-1.48146	2.48378	-13.3809	2.72147e-28	2.65152e-27	53.1899
chr19:30896436	1.46439	2.49195	13.3809	2.7215e-28	2.65155e-27	53.1899
chr16:88465775	-1.8639	1.78707	-13.3809	2.72155e-28	2.65159e-27	53.1899
chr17:75723673	2.67939	-1.94652	13.3809	2.72206e-28	2.65209e-27	53.1897
chr18:10033321	-1.34207	2.31555	-13.3809	2.72222e-28	2.65224e-27	53.1897
chr8:19312844	2.53256	-1.94116	13.3809	2.72254e-28	2.65255e-27	53.1896
chr1:156150075	2.83488	-1.83854	13.3809	2.7227e-28	2.6527e-27	53.1895
chr8:61715110	1.58159	-1.92896	13.3809	2.72304e-28	2.65302e-27	53.1894
chr4:15939864	-1.6922	2.39854	-13.3808	2.72345e-28	2.65342e-27	53.1892
chr5:181233053	-1.65768	2.1597	-13.3808	2.72394e-28	2.6539e-27	53.189
chr19:4045154	-2.38451	0.737256	-13.3808	2.7241e-28	2.65405e-27	53.189
chr6:134984498	-1.59232	3.10677	-13.3808	2.72411e-28	2.65406e-27	53.189
chr10:117653929	1.58878	1.68049	13.3808	2.72439e-28	2.65432e-27	53.1889
chr1:151764204	1.38646	0.370305	13.3808	2.72455e-28	2.65448e-27	53.1888
chr17:7477982	1.4778	-3.12561	13.3808	2.72475e-28	2.65466e-27	53.1887
chr6:33197826	2.00793	-1.22604	13.3808	2.72489e-28	2.6548e-27	53.1887
chr2:66508708	1.64061	-3.24299	13.3807	2.72499e-28	2.65489e-27	53.1887
chr11:61076149	3.03195	-2.00134	13.3807	2.72503e-28	2.65493e-27	53.1886
chr13:20161965	2.34146	-1.5572	13.3807	2.7253e-28	2.65519e-27	53.1885
chr21:32495186	1.63	0.483659	13.3807	2.72556e-28	2.65544e-27	53.1884
chr13:99885963	1.53341	1.40988	13.3807	2.72564e-28	2.65551e-27	53.1884
chr16:2687072	-2.74537	1.34402	-13.3807	2.72565e-28	2.65551e-27	53.1884
chr1:75134267	1.33963	-1.46579	13.3807	2.7258e-28	2.65566e-27	53.1884
chr8:118360654	-2.02549	1.42957	-13.3807	2.72589e-28	2.65575e-27	53.1883
chr19:56085340	-2.3778	0.411585	-13.3807	2.72596e-28	2.65581e-27	53.1883
chr2:10042636	2.19317	-2.43415	13.3807	2.7261e-28	2.65594e-27	53.1883
chr1:228158833	3.04573	-1.65689	13.3807	2.72619e-28	2.65602e-27	53.1882
chr16:24045869	2.75744	-1.53043	13.3807	2.72644e-28	2.65626e-27	53.1881
chr15:79922662	2.23878	-0.947805	13.3806	2.72688e-28	2.65669e-27	53.188
chr10:77027812	-2.72049	2.03341	-13.3806	2.72696e-28	2.65677e-27	53.1879
chr1:89632319	1.47037	-2.91433	13.3806	2.72699e-28	2.65679e-27	53.1879
chr17:76998419	-2.54537	1.15122	-13.3806	2.72708e-28	2.65687e-27	53.1879
chr6:157964277	-1.61293	0.0453659	-13.3806	2.72708e-28	2.65687e-27	53.1879
chr19:5139382	-2.59463	0.919634	-13.3806	2.72712e-28	2.65691e-27	53.1879
chr2:73268792	2.90427	-1.74018	13.3806	2.72768e-28	2.65745e-27	53.1877
chr17:78358708	1.81793	-2.65213	13.3806	2.72837e-28	2.65811e-27	53.1874
chr14:103127193	2.93183	-2.09445	13.3806	2.72848e-28	2.65822e-27	53.1874
chr1:14945508	2.9261	-1.6989	13.3805	2.72858e-28	2.65831e-27	53.1873
chr13:77251172	1.37622	2.56921	13.3805	2.72878e-28	2.6585e-27	53.1873
chr3:195803289	-1.54171	3.03988	-13.3805	2.72903e-28	2.65874e-27	53.1872
chr5:1854838	1.26463	1.89963	13.3805	2.72924e-28	2.65894e-27	53.1871
chr6:13873545	1.63878	-3.44341	13.3805	2.72945e-28	2.65915e-27	53.187
chr14:94891736	-1.47	0.799878	-13.3805	2.72947e-28	2.65916e-27	53.187
chr10:103846077	2.75098	-1.54061	13.3805	2.7295e-28	2.65919e-27	53.187
chr9:99103769	2.6472	-1.43274	13.3805	2.72963e-28	2.65931e-27	53.187
chr11:27291471	-1.89061	2.27628	-13.3805	2.72968e-28	2.65936e-27	53.1869
chr4:8200837	2.01061	-2.52152	13.3805	2.72975e-28	2.65942e-27	53.1869
chr15:85679522	-1.6011	1.88091	-13.3805	2.72989e-28	2.65955e-27	53.1869
chr7:27144864	2.16427	-2.63555	13.3805	2.73e-28	2.65966e-27	53.1868
chr3:72817351	1.25427	2.6903	13.3804	2.73039e-28	2.66003e-27	53.1867
chr16:11292621	1.31634	2.69256	13.3804	2.73041e-28	2.66005e-27	53.1867
chrX:48937806	-1.59744	-1.31823	-13.3804	2.73054e-28	2.66017e-27	53.1866
chr5:172179611	1.4661	-3.11878	13.3804	2.73081e-28	2.66043e-27	53.1865
chr2:174344392	2.74988	-1.11201	13.3804	2.73094e-28	2.66055e-27	53.1865
chr6:3138866	-1.32622	2.19957	-13.3804	2.73114e-28	2.66074e-27	53.1864
chr11:65647569	3.07341	-1.82512	13.3804	2.73115e-28	2.66075e-27	53.1864
chr5:140673131	1.76585	-0.0681707	13.3804	2.7312e-28	2.6608e-27	53.1864
chr1:92480211	2.26341	-1.30024	13.3804	2.73136e-28	2.66094e-27	53.1863
chr14:90778716	1.73805	1.80122	13.3804	2.73142e-28	2.661e-27	53.1863
chr18:76421416	2.49573	-1.57445	13.3804	2.73162e-28	2.66119e-27	53.1862
chr21:33033767	2.4561	-2.73341	13.3803	2.73211e-28	2.66166e-27	53.1861
chr11:7591816	-1.34622	2.9203	-13.3803	2.73234e-28	2.66189e-27	53.186
chr9:93318002	-2.40317	2.20805	-13.3803	2.73303e-28	2.66256e-27	53.1857
chr1:46491059	2.09817	-2.52726	13.3803	2.73308e-28	2.6626e-27	53.1857
chr14:78164463	1.42512	-2.79598	13.3803	2.73338e-28	2.66289e-27	53.1856
chr17:1555828	-1.55085	-0.00396341	-13.3803	2.7334e-28	2.6629e-27	53.1856
chr17:40910694	2.6211	-1.91506	13.3803	2.73353e-28	2.66303e-27	53.1855
chr1:24150326	1.23939	-3.56104	13.3803	2.73377e-28	2.66326e-27	53.1854
chr17:34234970	1.4339	1.74817	13.3803	2.73382e-28	2.6633e-27	53.1854
chr11:3815795	-2.18061	1.72579	-13.3803	2.73387e-28	2.66335e-27	53.1854
chr9:33020053	2.09037	1.18848	13.3802	2.7343e-28	2.66376e-27	53.1853
chr22:43479444	1.4978	1.08	13.3802	2.7344e-28	2.66386e-27	53.1852
chr16:87491933	2.35329	-3.09982	13.3802	2.73446e-28	2.66391e-27	53.1852
chr8:40643254	-1.95183	1.52628	-13.3802	2.73451e-28	2.66395e-27	53.1852
chr18:9433700	-2.75122	1.46524	-13.3802	2.73486e-28	2.6643e-27	53.185
chr10:14849259	1.26634	2.47976	13.3802	2.73496e-28	2.66439e-27	53.185
chr9:137029115	-1.88451	0.32628	-13.3802	2.73517e-28	2.66459e-27	53.1849
chr9:123366206	1.89695	-1.80226	13.3802	2.73537e-28	2.66478e-27	53.1849
chr7:151460050	1.70756	-2.97573	13.3802	2.73543e-28	2.66483e-27	53.1848
chr1:179832004	-2.24415	0.800488	-13.3801	2.7357e-28	2.66509e-27	53.1847
chr2:236055548	-1.32671	2.63006	-13.3801	2.73591e-28	2.66529e-27	53.1847
chr7:50305390	-1.70841	-2.23884	-13.3801	2.73622e-28	2.66559e-27	53.1846
chr14:66013794	1.73427	1.31201	13.3801	2.73625e-28	2.66562e-27	53.1845
chr12:124389649	1.88061	-1.97616	13.3801	2.73626e-28	2.66562e-27	53.1845
chr4:808429	-1.36512	1.58927	-13.3801	2.73638e-28	2.66574e-27	53.1845
chr6:144249569	1.47439	2.42915	13.3801	2.73639e-28	2.66574e-27	53.1845
chr1:19386021	2.84671	-1.87762	13.3801	2.73659e-28	2.66594e-27	53.1844
chr1:106081059	1.80012	-2.55226	13.3801	2.73666e-28	2.666e-27	53.1844
chr15:93322332	2.93524	-1.60372	13.3801	2.73677e-28	2.6661e-27	53.1844
chr3:171709671	-2.19085	1.62445	-13.3801	2.7368e-28	2.66612e-27	53.1843
chr7:47605247	2.73159	-1.7486	13.3801	2.7368e-28	2.66613e-27	53.1843
chr8:130419734	1.59976	0.41	13.3801	2.737e-28	2.66632e-27	53.1843
chr6:151299028	-1.59829	2.835	-13.3801	2.73701e-28	2.66632e-27	53.1843
chr11:1233253	-1.81988	0.826402	-13.3801	2.73714e-28	2.66645e-27	53.1842
chr19:13172378	2.43598	-1.97604	13.3801	2.73721e-28	2.66651e-27	53.1842
chr19:7617883	-2.4478	1.44671	-13.3801	2.73724e-28	2.66654e-27	53.1842
chr5:75050435	1.24	2.50073	13.3801	2.73732e-28	2.66661e-27	53.1842
chr1:211470132	2.87549	-1.91213	13.38	2.73758e-28	2.66686e-27	53.1841
chr10:87619673	-2.49598	1.56494	-13.38	2.73777e-28	2.66704e-27	53.184
chr2:222295019	2.00037	-2.55494	13.38	2.73785e-28	2.66711e-27	53.184
chr8:41957249	-1.58293	0.0889024	-13.38	2.73814e-28	2.66739e-27	53.1839
chr4:1244183	2.24707	-1.52976	13.38	2.73822e-28	2.66747e-27	53.1838
chr12:52644757	1.5128	2.21555	13.38	2.73836e-28	2.6676e-27	53.1838
chr19:18850010	-1.72183	0.959451	-13.38	2.73871e-28	2.66794e-27	53.1836
chr10:15214481	2.035	-0.1175	13.38	2.73897e-28	2.66819e-27	53.1835
chr2:237859177	2.62305	-1.31079	13.38	2.73913e-28	2.66834e-27	53.1835
chr5:177367248	2.57134	-2.22543	13.3799	2.73929e-28	2.66849e-27	53.1834
chr8:143948903	1.77768	-2.81921	13.3799	2.73942e-28	2.66861e-27	53.1834
chr1:178092809	1.64707	-0.309878	13.3799	2.7397e-28	2.66888e-27	53.1833
chr14:68807563	1.84646	-0.143354	13.3799	2.74003e-28	2.6692e-27	53.1832
chr1:6520480	2.61451	-1.80738	13.3799	2.74012e-28	2.66928e-27	53.1831
chr5:1414766	-1.61537	1.26707	-13.3799	2.7402e-28	2.66936e-27	53.1831
chr11:70156182	-1.39244	2.85146	-13.3799	2.74023e-28	2.66938e-27	53.1831
chr20:63567580	-2.99317	1.65232	-13.3799	2.74052e-28	2.66966e-27	53.183
chr17:10086221	2.82183	-2.01726	13.3799	2.74073e-28	2.66987e-27	53.1829
chr2:9002269	1.78341	-2.0172	13.3799	2.74085e-28	2.66998e-27	53.1829
chr16:1655295	-1.69622	2.46738	-13.3799	2.74094e-28	2.67006e-27	53.1828
chr6:42510021	1.39878	2.36463	13.3799	2.74098e-28	2.67009e-27	53.1828
chr12:109291976	1.77976	-2.53866	13.3798	2.74103e-28	2.67014e-27	53.1828
chr16:14642704	-1.5278	2.60049	-13.3798	2.74109e-28	2.67019e-27	53.1828
chr17:76135746	1.99841	-0.887744	13.3798	2.74111e-28	2.67021e-27	53.1828
chr12:9064913	1.89549	-3.32433	13.3798	2.74112e-28	2.67022e-27	53.1828
chr10:119818086	1.31085	-0.2075	13.3798	2.74114e-28	2.67023e-27	53.1828
chr1:43572678	-1.78073	2.3828	-13.3798	2.74143e-28	2.67051e-27	53.1827
chr17:17757726	-2.74817	1.28482	-13.3798	2.74155e-28	2.67062e-27	53.1826
chr16:30092704	-1.37354	-2.68787	-13.3798	2.74162e-28	2.67069e-27	53.1826
chr1:5484409	2.47659	0.556829	13.3798	2.74165e-28	2.67071e-27	53.1826
chr2:238597067	-2.24732	1.25927	-13.3798	2.7417e-28	2.67076e-27	53.1826
chr7:139909907	-2.96024	1.01085	-13.3798	2.74184e-28	2.67089e-27	53.1825
chr7:87474693	2.27634	-2.11524	13.3798	2.74206e-28	2.6711e-27	53.1824
chr17:36608748	1.5989	-1.51567	13.3798	2.74209e-28	2.67113e-27	53.1824
chr10:125370835	1.77622	-2.00372	13.3798	2.74212e-28	2.67115e-27	53.1824
chr15:60374854	2.95683	-1.96171	13.3798	2.74233e-28	2.67136e-27	53.1823
chr21:36246513	2.93256	-1.94287	13.3798	2.74234e-28	2.67136e-27	53.1823
chr12:48970794	1.52317	-3.43817	13.3798	2.74243e-28	2.67144e-27	53.1823
chr13:105985094	-1.39402	3.13445	-13.3798	2.74247e-28	2.67148e-27	53.1823
chr12:122837843	-1.88939	1.87604	-13.3797	2.74286e-28	2.67186e-27	53.1821
chr16:57797895	2.85134	-1.58884	13.3797	2.74288e-28	2.67187e-27	53.1821
chr9:125298041	-1.37317	2.34732	-13.3797	2.74305e-28	2.67203e-27	53.1821
chr19:19637517	2.7061	-1.58012	13.3797	2.74309e-28	2.67206e-27	53.182
chr1:2226897	1.92012	-2.81177	13.3797	2.74316e-28	2.67214e-27	53.182
chr5:50965746	2.54293	-0.833049	13.3797	2.74322e-28	2.67219e-27	53.182
chr21:33057558	1.36585	1.74	13.3797	2.74331e-28	2.67227e-27	53.182
chr16:3938833	1.50366	-2.14146	13.3797	2.74355e-28	2.6725e-27	53.1819
chr11:5625680	1.88341	0.712073	13.3797	2.74356e-28	2.6725e-27	53.1819
chr17:40351751	-1.4061	2.81829	-13.3797	2.7436e-28	2.67254e-27	53.1819
chr1:32743833	2.9372	-2.16579	13.3797	2.74367e-28	2.6726e-27	53.1818
chr11:59181817	1.50854	1.43963	13.3797	2.74378e-28	2.67271e-27	53.1818
chr20:3249344	-1.33305	0.987256	-13.3797	2.74381e-28	2.67274e-27	53.1818
chr7:27113358	2.53744	-1.65713	13.3797	2.74388e-28	2.6728e-27	53.1818
chr15:23566058	-1.83207	1.8064	-13.3797	2.74397e-28	2.67288e-27	53.1817
chr12:6961155	2.0772	-1.26128	13.3797	2.74417e-28	2.67308e-27	53.1817
chr18:59268778	1.30268	-3.69171	13.3797	2.74426e-28	2.67316e-27	53.1816
chr21:42652138	-1.7172	2.26043	-13.3797	2.74453e-28	2.67342e-27	53.1815
chr11:47977023	-2.35829	1.45878	-13.3796	2.74463e-28	2.67351e-27	53.1815
chr17:49403708	-2.32402	1.8903	-13.3796	2.74464e-28	2.67352e-27	53.1815
chr8:22366179	1.80744	-0.474939	13.3796	2.74496e-28	2.67382e-27	53.1814
chr14:63514717	1.60354	2.1614	13.3796	2.74496e-28	2.67383e-27	53.1814
chr17:82782892	-2.56756	1.8839	-13.3796	2.7453e-28	2.67415e-27	53.1812
chr18:48742495	1.71195	2.02707	13.3796	2.74536e-28	2.67421e-27	53.1812
chr11:4448506	1.96012	-1.58018	13.3796	2.74543e-28	2.67427e-27	53.1812
chr2:27316931	-1.3461	2.07012	-13.3796	2.74562e-28	2.67445e-27	53.1811
chr13:103350878	1.35829	1.52329	13.3796	2.74575e-28	2.67457e-27	53.1811
chr9:135282022	-2.66561	0.953415	-13.3796	2.74616e-28	2.67497e-27	53.1809
chr10:24202113	1.69671	1.20616	13.3796	2.74626e-28	2.67507e-27	53.1809
chr4:99655452	-2.37537	0.993293	-13.3795	2.74643e-28	2.67522e-27	53.1808
chr9:133251085	2.6378	-1.70085	13.3795	2.74663e-28	2.67541e-27	53.1808
chr13:111531618	1.48988	-3.21409	13.3795	2.74674e-28	2.67552e-27	53.1807
chr6:163016136	-1.26268	0.43061	-13.3795	2.74679e-28	2.67556e-27	53.1807
chr16:89118829	-2.12512	0.981829	-13.3795	2.747e-28	2.67577e-27	53.1806
chr2:241808286	2.15244	-0.413415	13.3795	2.7473e-28	2.67605e-27	53.1805
chr7:36312630	-2.61512	0.648902	-13.3795	2.7474e-28	2.67615e-27	53.1805
chr1:183305086	1.34293	1.76671	13.3795	2.74801e-28	2.67674e-27	53.1803
chr2:197165160	-1.5039	2.65268	-13.3794	2.74843e-28	2.67714e-27	53.1801
chr10:118735033	1.58256	0.0701829	13.3794	2.74845e-28	2.67715e-27	53.1801
chr19:45455657	1.7722	-2.81451	13.3794	2.74853e-28	2.67724e-27	53.1801
chr15:42100577	-2.12829	-1.11671	-13.3794	2.74875e-28	2.67744e-27	53.18
chr2:136017031	-2.61378	1.56152	-13.3794	2.74887e-28	2.67755e-27	53.1799
chr7:147098153	1.56256	2.24177	13.3794	2.74889e-28	2.67757e-27	53.1799
chr17:46267713	-1.71073	-2.63866	-13.3794	2.7489e-28	2.67757e-27	53.1799
chr11:44596807	-1.76659	1.72341	-13.3794	2.74902e-28	2.67769e-27	53.1799
chr15:78800381	1.87963	0.831159	13.3794	2.74904e-28	2.6777e-27	53.1799
chr6:116146063	-1.87805	1.63622	-13.3794	2.74927e-28	2.67793e-27	53.1798
chr6:108176611	2.20256	-2.49811	13.3794	2.74975e-28	2.67839e-27	53.1796
chr22:50297338	2.30707	-0.563049	13.3794	2.74987e-28	2.6785e-27	53.1796
chr8:143013506	2.74134	-1.90189	13.3794	2.74998e-28	2.6786e-27	53.1795
chr17:78505307	-2.44341	1.09232	-13.3793	2.75017e-28	2.67879e-27	53.1795
chr17:9182420	-2.44	0.956951	-13.3793	2.75019e-28	2.67881e-27	53.1795
chr6:53530604	2.84915	-1.50677	13.3793	2.75041e-28	2.67901e-27	53.1794
chr2:8232131	1.54122	2.64829	13.3793	2.75053e-28	2.67913e-27	53.1793
chr2:136282059	1.94585	-0.0230488	13.3793	2.75056e-28	2.67915e-27	53.1793
chr3:3109954	-2.3361	0.386098	-13.3793	2.75064e-28	2.67922e-27	53.1793
chr16:29107661	2.68537	-1.29073	13.3793	2.75095e-28	2.67953e-27	53.1792
chr2:951583	1.86488	-1.77256	13.3793	2.75127e-28	2.67984e-27	53.1791
chr10:22253420	1.88549	-3.0303	13.3793	2.75139e-28	2.67995e-27	53.179
chr11:59186540	2.52646	-1.83799	13.3792	2.75179e-28	2.68033e-27	53.1789
chr16:67648288	2.81707	-1.82061	13.3792	2.75188e-28	2.68042e-27	53.1789
chr10:92592148	1.71366	-0.713049	13.3792	2.7521e-28	2.68062e-27	53.1788
chr14:20623080	-1.72146	-1.72585	-13.3792	2.75229e-28	2.68081e-27	53.1787
chr5:177389847	2.64329	-2.92409	13.3792	2.75316e-28	2.68165e-27	53.1784
chr4:3264036	1.16927	1.65024	13.3792	2.75343e-28	2.68191e-27	53.1783
chr2:237673280	-1.56098	-3.28732	-13.3791	2.75368e-28	2.68215e-27	53.1782
chr13:21326473	1.89293	-3.48549	13.3791	2.75419e-28	2.68265e-27	53.178
chr7:2802992	2.575	-1.4125	13.3791	2.75446e-28	2.68291e-27	53.1779
chr11:86925037	2.9628	-1.39677	13.3791	2.75449e-28	2.68293e-27	53.1779
chr9:35676355	1.84768	-3.12945	13.3791	2.75455e-28	2.68298e-27	53.1779
chr3:157120784	-1.8622	2.28829	-13.3791	2.75469e-28	2.68312e-27	53.1778
chr9:133991180	1.80268	-2.9661	13.3791	2.75473e-28	2.68315e-27	53.1778
chr9:127979499	1.7689	-2.66811	13.3791	2.75488e-28	2.68329e-27	53.1778
chr1:78046686	1.15378	-3.53726	13.3791	2.75489e-28	2.6833e-27	53.1778
chr17:77541024	1.62366	-2.05183	13.3791	2.75498e-28	2.68338e-27	53.1777
chr2:134018877	1.2861	2.65841	13.3791	2.75534e-28	2.68373e-27	53.1776
chr16:29812583	1.24866	-4.00262	13.379	2.75559e-28	2.68397e-27	53.1775
chr14:50001542	2.94415	-2.23329	13.379	2.75589e-28	2.68426e-27	53.1774
chr4:7797527	-1.4422	3.00341	-13.379	2.75649e-28	2.68483e-27	53.1772
chr7:102426435	-2.76988	1.77457	-13.379	2.75684e-28	2.68518e-27	53.1771
chr13:111644961	1.47451	1.27104	13.3789	2.75723e-28	2.68556e-27	53.1769
chr1:77467802	1.3611	1.36482	13.3789	2.75727e-28	2.68559e-27	53.1769
chr1:26545924	-3.02951	1.54768	-13.3789	2.75748e-28	2.68578e-27	53.1768
chr3:184710858	1.81671	-2.53604	13.3789	2.75757e-28	2.68587e-27	53.1768
chr21:41763836	-2.09854	-0.313171	-13.3789	2.75797e-28	2.68626e-27	53.1766
chrX:40108525	1.45646	-3.22262	13.3789	2.75822e-28	2.6865e-27	53.1766
chr11:45650368	-1.65988	0.119573	-13.3789	2.75829e-28	2.68656e-27	53.1765
chr11:30984636	2.34232	-1.65457	13.3789	2.75855e-28	2.68681e-27	53.1764
chr10:119819539	1.50561	0.973293	13.3789	2.7586e-28	2.68686e-27	53.1764
chr1:3465294	-2.20488	0.545976	-13.3789	2.75871e-28	2.68696e-27	53.1764
chr19:15453167	2.93159	-1.82335	13.3789	2.75886e-28	2.6871e-27	53.1763
chr8:10697849	1.49317	0.163415	13.3789	2.75892e-28	2.68716e-27	53.1763
chr22:46379260	1.72195	-1.99976	13.3788	2.75898e-28	2.68721e-27	53.1763
chr10:132311265	-1.8661	1.55488	-13.3788	2.75928e-28	2.6875e-27	53.1762
chr1:101051867	1.44695	1.59518	13.3788	2.7597e-28	2.68791e-27	53.176
chr16:87697073	-1.39024	2.27268	-13.3788	2.7597e-28	2.68791e-27	53.176
chr4:11223679	-2.35439	0.870854	-13.3788	2.75997e-28	2.68816e-27	53.1759
chr16:29133691	1.56829	1.29378	13.3788	2.76042e-28	2.6886e-27	53.1758
chr5:124538393	-1.62183	0.365183	-13.3787	2.7608e-28	2.68896e-27	53.1756
chr1:7632286	-2.7928	1.08128	-13.3787	2.7608e-28	2.68896e-27	53.1756
chr6:125584744	2.69037	-1.69079	13.3787	2.76105e-28	2.6892e-27	53.1755
chr2:127388752	1.97915	-2.26372	13.3787	2.76113e-28	2.68928e-27	53.1755
chr12:121918087	2.4928	-1.39689	13.3787	2.76153e-28	2.68966e-27	53.1754
chr2:210555214	1.94707	0.994146	13.3787	2.76186e-28	2.68998e-27	53.1752
chr16:50122040	-2.59476	0.822012	-13.3787	2.76203e-28	2.69014e-27	53.1752
chr3:45554457	1.56915	-3.22433	13.3787	2.76227e-28	2.69037e-27	53.1751
chr22:32745571	2.67902	-1.94939	13.3787	2.76237e-28	2.69046e-27	53.1751
chr11:74719927	1.55524	2.43372	13.3787	2.76247e-28	2.69055e-27	53.175
chr1:42138035	-2.70707	0.744878	-13.3787	2.76253e-28	2.69061e-27	53.175
chr7:37494025	1.10061	-0.0714024	13.3786	2.76262e-28	2.69068e-27	53.175
chr1:4602006	1.25646	1.35945	13.3786	2.76262e-28	2.69068e-27	53.175
chr13:114235877	1.96988	-1.72799	13.3786	2.76303e-28	2.69109e-27	53.1748
chr18:77023436	-1.945	2.75762	-13.3786	2.76324e-28	2.69128e-27	53.1747
chr6:31934111	1.40841	0.967866	13.3786	2.76337e-28	2.6914e-27	53.1747
chr7:158549637	-1.40293	-1.46085	-13.3786	2.76347e-28	2.6915e-27	53.1747
chr8:15563010	-1.31585	2.50854	-13.3786	2.76353e-28	2.69155e-27	53.1746
chr11:787990	-2.12744	2.26652	-13.3786	2.76382e-28	2.69183e-27	53.1745
chr2:26180269	1.46476	2.47567	13.3786	2.76399e-28	2.692e-27	53.1745
chr20:63637433	-2.01915	1.80677	-13.3786	2.76401e-28	2.69202e-27	53.1745
chr1:184664713	1.71244	1.63512	13.3786	2.76404e-28	2.69204e-27	53.1745
chr6:26225370	2.94012	-2.12872	13.3785	2.76463e-28	2.69261e-27	53.1742
chr2:19862893	1.33488	1.62683	13.3785	2.7647e-28	2.69268e-27	53.1742
chrX:634029	-1.73866	-2.5253	-13.3785	2.76473e-28	2.6927e-27	53.1742
chr20:34872444	2.2861	-1.96061	13.3785	2.76498e-28	2.69294e-27	53.1741
chr16:67993029	1.47244	2.2322	13.3785	2.76505e-28	2.693e-27	53.1741
chr4:80198222	1.53317	-2.95207	13.3785	2.76522e-28	2.69316e-27	53.174
chr14:72559738	-2.04524	1.93335	-13.3785	2.76545e-28	2.69339e-27	53.1739
chr19:5139467	-2.51098	0.756951	-13.3785	2.76552e-28	2.69345e-27	53.1739
chr1:59815575	2.06329	-2.30201	13.3785	2.76562e-28	2.69355e-27	53.1739
chr19:12522256	1.5622	-0.0330488	13.3785	2.7657e-28	2.69361e-27	53.1739
chr20:63641413	2.11159	-1.97567	13.3785	2.7657e-28	2.69362e-27	53.1739
chr1:153360951	-2.50085	1.53811	-13.3785	2.76588e-28	2.69378e-27	53.1738
chr2:66326042	1.39683	2.12963	13.3785	2.76609e-28	2.69399e-27	53.1737
chr12:54033674	1.44573	-3.17299	13.3785	2.76614e-28	2.69403e-27	53.1737
chr20:63498083	1.37195	-1.57073	13.3784	2.76665e-28	2.69452e-27	53.1735
chr1:14939631	2.70159	-1.8236	13.3784	2.76675e-28	2.69461e-27	53.1735
chr6:75207817	2.47244	-1.91756	13.3784	2.7668e-28	2.69466e-27	53.1735
chr2:241803830	1.71805	-3.87354	13.3784	2.76726e-28	2.69511e-27	53.1733
chr10:92239559	1.86854	-2.89488	13.3784	2.76727e-28	2.69511e-27	53.1733
chr5:1323424	-1.53549	2.97311	-13.3784	2.7673e-28	2.69514e-27	53.1733
chr1:31667753	-1.48866	3.07067	-13.3784	2.76734e-28	2.69518e-27	53.1733
chr7:116798324	-2.12756	1.53793	-13.3784	2.76771e-28	2.69553e-27	53.1731
chr5:2750452	1.2122	-3.76195	13.3784	2.7678e-28	2.69561e-27	53.1731
chr6:37102337	1.84378	-2.97665	13.3784	2.76786e-28	2.69567e-27	53.1731
chr22:28105608	-2.15232	1.81701	-13.3784	2.76788e-28	2.69568e-27	53.1731
chr5:15789908	1.47427	1.42896	13.3783	2.76823e-28	2.69602e-27	53.1729
chr11:32336322	1.47732	1.18293	13.3783	2.76887e-28	2.69664e-27	53.1727
chr3:46485177	1.76427	-1.0697	13.3783	2.76915e-28	2.69691e-27	53.1726
chr17:48212004	1.45012	2.1753	13.3783	2.76948e-28	2.69723e-27	53.1725
chr11:790854	2.33805	-0.588049	13.3783	2.76956e-28	2.6973e-27	53.1725
chr17:81419917	2.38854	-2.2511	13.3783	2.76961e-28	2.69734e-27	53.1724
chr5:126600531	1.60695	-2.78238	13.3783	2.76974e-28	2.69747e-27	53.1724
chr19:23204313	1.87927	-1.9111	13.3782	2.76995e-28	2.69767e-27	53.1723
chr6:127459285	2.28341	-1.14768	13.3782	2.76995e-28	2.69767e-27	53.1723
chr1:24150327	1.49732	-3.82061	13.3782	2.77014e-28	2.69785e-27	53.1722
chr16:76277075	-1.17195	-0.703415	-13.3782	2.77066e-28	2.69835e-27	53.1721
chr10:112362424	-2.14707	0.491951	-13.3782	2.77129e-28	2.69896e-27	53.1718
chr10:114178648	1.13841	2.12433	13.3782	2.77142e-28	2.69908e-27	53.1718
chr8:143560576	1.15463	1.94902	13.3781	2.77167e-28	2.69932e-27	53.1717
chr4:113445391	1.97329	-1.25848	13.3781	2.77186e-28	2.6995e-27	53.1716
chr6:42788520	1.6678	0.842805	13.3781	2.77207e-28	2.69971e-27	53.1716
chr22:28808624	-1.93646	1.88738	-13.3781	2.77259e-28	2.70021e-27	53.1714
chr11:67498743	-1.11634	2.41427	-13.3781	2.77274e-28	2.70035e-27	53.1713
chr5:88882583	-1.74622	-1.9453	-13.3781	2.77275e-28	2.70035e-27	53.1713
chr14:104794211	1.58988	-3.29884	13.3781	2.77283e-28	2.70043e-27	53.1713
chr22:19720109	1.36256	2.02799	13.3781	2.77292e-28	2.70051e-27	53.1712
chr17:384679	1.77	0.403171	13.3781	2.77298e-28	2.70056e-27	53.1712
chr2:48567977	2.34159	-0.91872	13.3781	2.77306e-28	2.70064e-27	53.1712
chr13:50127476	2.40866	-2.76433	13.378	2.77379e-28	2.70135e-27	53.1709
chr12:118145423	-1.61341	1.80329	-13.378	2.77417e-28	2.70171e-27	53.1708
chr1:225889012	1.3428	2.45872	13.378	2.77446e-28	2.70199e-27	53.1707
chr2:36368448	2.78598	-1.80921	13.378	2.77483e-28	2.70235e-27	53.1706
chr20:63568965	-1.42976	2.08463	-13.378	2.77503e-28	2.70254e-27	53.1705
chr10:88853215	-2.54012	0.770671	-13.3779	2.77526e-28	2.70276e-27	53.1704
chr17:78502485	2.56646	-1.13128	13.3779	2.77575e-28	2.70323e-27	53.1702
chr19:40413318	2.1922	-1.54427	13.3779	2.77575e-28	2.70323e-27	53.1702
chr3:181724314	1.9672	-2.94933	13.3779	2.77617e-28	2.70364e-27	53.1701
chrX:135436819	1.51451	0.834817	13.3779	2.77641e-28	2.70387e-27	53.17
chr17:1591339	-1.58073	3.21	-13.3779	2.77689e-28	2.70433e-27	53.1698
chr1:36582017	1.23329	-0.869085	13.3778	2.7773e-28	2.70472e-27	53.1697
chr22:38313631	1.97866	-1.60994	13.3778	2.77737e-28	2.70479e-27	53.1696
chr7:30697303	1.28902	2.5239	13.3778	2.77754e-28	2.70495e-27	53.1696
chr17:48915799	-2.20549	1.54726	-13.3778	2.77761e-28	2.70502e-27	53.1696
chr22:17176065	1.48976	1.98524	13.3778	2.77774e-28	2.70514e-27	53.1695
chr1:229411147	1.21439	-3.05829	13.3778	2.77798e-28	2.70537e-27	53.1694
chr9:37820313	-1.66915	1.48933	-13.3778	2.77798e-28	2.70537e-27	53.1694
chr3:113071006	1.98415	0.375244	13.3778	2.77839e-28	2.70576e-27	53.1693
chr10:3241901	-1.49195	2.07	-13.3778	2.77844e-28	2.7058e-27	53.1693
chr2:23554430	-1.69695	2.73811	-13.3778	2.77856e-28	2.70592e-27	53.1692
chr18:79742569	-2.26805	0.436829	-13.3778	2.77874e-28	2.70609e-27	53.1692
chr9:97987694	-1.77695	1.72482	-13.3777	2.77895e-28	2.7063e-27	53.1691
chr11:93849927	1.67366	-2.65317	13.3777	2.77901e-28	2.70634e-27	53.1691
chr2:241800583	1.45	2.03768	13.3777	2.77928e-28	2.70661e-27	53.169
chr15:51874863	2.81841	-1.83616	13.3777	2.77953e-28	2.70684e-27	53.1689
chr17:7408409	1.78476	-1.29762	13.3777	2.77965e-28	2.70696e-27	53.1688
chr6:2962082	-2.59049	1.61829	-13.3777	2.77989e-28	2.70719e-27	53.1687
chr22:42338486	1.80012	0.940427	13.3777	2.78011e-28	2.7074e-27	53.1687
chr5:851396	-1.77866	-0.307988	-13.3777	2.78019e-28	2.70747e-27	53.1686
chr2:3197942	-2.01695	1.87787	-13.3777	2.78026e-28	2.70754e-27	53.1686
chr6:154220232	1.47817	2.33409	13.3777	2.78061e-28	2.70787e-27	53.1685
chr12:65742523	1.63622	-3.05409	13.3777	2.78064e-28	2.7079e-27	53.1685
chr6:32096320	-1.90268	-1.07024	-13.3776	2.78068e-28	2.70794e-27	53.1685
chr4:26359633	1.8028	0.322622	13.3776	2.78074e-28	2.70799e-27	53.1684
chr1:31939927	1.64207	-2.78055	13.3776	2.78081e-28	2.70805e-27	53.1684
chr10:98135568	1.38244	-0.486341	13.3776	2.78083e-28	2.70807e-27	53.1684
chr11:116500629	-1.55061	-0.735427	-13.3776	2.78111e-28	2.70834e-27	53.1683
chr10:126671342	-1.7078	3.2561	-13.3776	2.78123e-28	2.70845e-27	53.1683
chr7:2621275	2.6028	-1.85226	13.3776	2.78129e-28	2.70851e-27	53.1682
chr20:45983691	1.41549	1.69152	13.3776	2.78134e-28	2.70855e-27	53.1682
chr9:136342451	2.39841	-2.2053	13.3776	2.78184e-28	2.70903e-27	53.168
chr7:95773444	1.86122	-1.44732	13.3776	2.78201e-28	2.70919e-27	53.168
chr10:123948032	-1.56622	1.14494	-13.3776	2.7821e-28	2.70928e-27	53.1679
chr15:78093391	2.10878	-1.94512	13.3776	2.78218e-28	2.70935e-27	53.1679
chr11:126997364	1.8672	-1.67299	13.3776	2.78234e-28	2.7095e-27	53.1679
chr2:85288483	2.79134	-2.07518	13.3776	2.78237e-28	2.70953e-27	53.1678
chr4:948575	1.70768	0.0959146	13.3775	2.78263e-28	2.70978e-27	53.1678
chr3:13895065	2.17207	-1.64677	13.3775	2.78272e-28	2.70986e-27	53.1677
chr7:27144592	2.5678	-2.20037	13.3775	2.78273e-28	2.70987e-27	53.1677
chr16:2126623	-1.68305	1.23348	-13.3775	2.78408e-28	2.71118e-27	53.1672
chr11:47589684	2.605	-0.547378	13.3774	2.78451e-28	2.71159e-27	53.1671
chr17:38454500	2.15207	-2.00518	13.3774	2.7847e-28	2.71177e-27	53.167
chr11:69646387	-1.66598	2.21445	-13.3774	2.7856e-28	2.71265e-27	53.1667
chr15:27775475	1.33963	2.55299	13.3774	2.78562e-28	2.71267e-27	53.1667
chr14:56812040	2.27878	-2.68793	13.3774	2.78568e-28	2.71272e-27	53.1667
chr16:84237145	1.25976	1.71756	13.3773	2.78617e-28	2.7132e-27	53.1665
chrX:371305	-1.58244	3.31378	-13.3773	2.78637e-28	2.71339e-27	53.1664
chr10:117538115	1.23561	-3.46939	13.3773	2.7866e-28	2.7136e-27	53.1663
chr2:200077519	2.86049	-1.94366	13.3773	2.7866e-28	2.7136e-27	53.1663
chr1:203328934	2.85183	-1.78396	13.3773	2.78681e-28	2.7138e-27	53.1663
chr13:113000823	1.41293	1.9911	13.3773	2.78705e-28	2.71404e-27	53.1662
chr2:181658419	1.18927	1.26341	13.3773	2.78737e-28	2.71434e-27	53.1661
chr1:174875379	2.70659	-1.54671	13.3773	2.78741e-28	2.71437e-27	53.166
chr11:67304318	1.33317	-3.73476	13.3773	2.78754e-28	2.71449e-27	53.166
chr8:143572593	1.82951	-2.24732	13.3772	2.78809e-28	2.71503e-27	53.1658
chr15:74202980	2.36854	-2.38695	13.3772	2.78836e-28	2.71529e-27	53.1657
chr22:19983131	-2.71793	1.0764	-13.3772	2.78837e-28	2.7153e-27	53.1657
chr17:66960205	1.72634	-0.575488	13.3772	2.78839e-28	2.71531e-27	53.1657
chr19:13298800	1.75634	-2.915	13.3772	2.7885e-28	2.71541e-27	53.1657
chr1:224512972	1.66061	0.0164024	13.3772	2.78865e-28	2.71555e-27	53.1656
chr14:63478237	-2.65366	0.882683	-13.3772	2.78868e-28	2.71558e-27	53.1656
chr2:144389352	2.6472	-1.64372	13.3772	2.78892e-28	2.71581e-27	53.1655
chr5:142403777	2.60402	-2.14201	13.3772	2.78894e-28	2.71582e-27	53.1655
chr11:117419834	1.47524	1.09555	13.3772	2.78916e-28	2.71603e-27	53.1654
chr19:15162524	1.49207	2.1286	13.3772	2.78946e-28	2.71633e-27	53.1653
chr1:212284030	-1.48061	1.4647	-13.3772	2.78956e-28	2.71642e-27	53.1653
chr14:77615229	-2.25841	0.626646	-13.3772	2.78969e-28	2.71654e-27	53.1652
chr7:2724306	-1.47646	2.91738	-13.3771	2.79013e-28	2.71697e-27	53.1651
chr22:17199586	2.46329	-1.91616	13.3771	2.79028e-28	2.7171e-27	53.165
chr9:113139523	-1.30122	0.808902	-13.3771	2.79032e-28	2.71715e-27	53.165
chr3:142947917	1.37159	1.63299	13.3771	2.79044e-28	2.71726e-27	53.165
chr1:178094961	1.51	-3.21256	13.3771	2.79068e-28	2.71749e-27	53.1649
chr5:169298659	1.50695	1.7703	13.3771	2.79075e-28	2.71755e-27	53.1648
chr5:37835897	2.1722	-1.72488	13.3771	2.79128e-28	2.71806e-27	53.1647
chr17:75153387	1.66341	-2.93585	13.377	2.79203e-28	2.71879e-27	53.1644
chr12:8219309	1.31024	-1.40707	13.377	2.79223e-28	2.71898e-27	53.1643
chr1:3226036	1.1878	1.06622	13.377	2.79262e-28	2.71936e-27	53.1642
chr7:158001904	-3.02366	0.839146	-13.377	2.7928e-28	2.71953e-27	53.1641
chr17:82836226	-2.46695	0.406524	-13.377	2.79316e-28	2.71987e-27	53.164
chr21:42964134	-1.69598	2.14518	-13.377	2.79324e-28	2.71995e-27	53.164
chr1:231215087	-2.03317	1.48561	-13.377	2.79329e-28	2.71999e-27	53.1639
chr7:100574370	-1.58756	2.06598	-13.377	2.79335e-28	2.72005e-27	53.1639
chr3:13277682	-1.89841	-0.913476	-13.3769	2.79352e-28	2.72021e-27	53.1639
chr2:226673527	2.03256	-2.63177	13.3769	2.79356e-28	2.72025e-27	53.1638
chr21:43917084	-2.12439	-0.109634	-13.3769	2.79378e-28	2.72046e-27	53.1638
chr16:82035097	2.3222	-1.71732	13.3769	2.79424e-28	2.7209e-27	53.1636
chr11:60971780	-2.81415	1.89793	-13.3769	2.79426e-28	2.72091e-27	53.1636
chr11:13229447	1.48549	1.46543	13.3769	2.79461e-28	2.72125e-27	53.1635
chr1:50418444	1.75415	-2.90171	13.3769	2.79495e-28	2.72158e-27	53.1633
chr9:112774527	-2.27561	0.463902	-13.3769	2.79512e-28	2.72174e-27	53.1633
chr20:3751650	2.34146	-2.8528	13.3768	2.79568e-28	2.72228e-27	53.1631
chr12:94717486	-1.88622	1.85348	-13.3768	2.79608e-28	2.72266e-27	53.1629
chr12:120726232	1.40963	-1.93079	13.3768	2.79689e-28	2.72345e-27	53.1627
chr12:97313023	1.3978	0.404146	13.3768	2.79701e-28	2.72357e-27	53.1626
chr20:62652894	2.84829	-1.98	13.3767	2.79716e-28	2.7237e-27	53.1626
chr7:73424070	2.41927	-2.29317	13.3767	2.7972e-28	2.72375e-27	53.1625
chr1:182183807	-2.52305	0.505061	-13.3767	2.79738e-28	2.72392e-27	53.1625
chr17:57989173	1.91402	-2.38433	13.3767	2.79742e-28	2.72395e-27	53.1625
chr15:90957173	1.8089	-2.76043	13.3767	2.79765e-28	2.72417e-27	53.1624
chr7:39428451	2.74976	-1.86183	13.3767	2.79788e-28	2.7244e-27	53.1623
chr6:107061372	-1.58988	-2.64701	-13.3767	2.79793e-28	2.72444e-27	53.1623
chr16:3981123	-1.8161	1.44524	-13.3767	2.79827e-28	2.72477e-27	53.1622
chr5:140666064	-1.37463	3.10634	-13.3767	2.7983e-28	2.72479e-27	53.1621
chr2:197675794	1.72195	-1.36305	13.3767	2.79836e-28	2.72484e-27	53.1621
chr13:113417522	-2.3178	1.60098	-13.3767	2.79838e-28	2.72486e-27	53.1621
chr19:17841590	2.84854	-1.57854	13.3767	2.79842e-28	2.7249e-27	53.1621
chr1:70706405	2.47488	-1.29085	13.3767	2.79865e-28	2.72512e-27	53.162
chr7:140493276	1.43159	-2.41921	13.3767	2.79868e-28	2.72514e-27	53.162
chr16:66828102	1.39146	2.67744	13.3766	2.79892e-28	2.72537e-27	53.1619
chr17:64547632	2.06183	-1.04506	13.3766	2.79914e-28	2.72558e-27	53.1618
chr8:127854718	2.14037	-1.88994	13.3766	2.79925e-28	2.72569e-27	53.1618
chr16:83574595	1.45683	-0.299268	13.3766	2.79943e-28	2.72585e-27	53.1617
chr10:102451351	2.33146	-2.42683	13.3766	2.79943e-28	2.72585e-27	53.1617
chr12:110346227	-1.81756	1.29451	-13.3766	2.79955e-28	2.72596e-27	53.1617
chr1:178166100	-2.17244	1.61902	-13.3766	2.7999e-28	2.7263e-27	53.1616
chr4:3565769	1.52366	1.55659	13.3766	2.79992e-28	2.72631e-27	53.1616
chr11:111845932	-2.51427	1.20177	-13.3766	2.80041e-28	2.72679e-27	53.1614
chr17:7393294	2.82829	-1.15829	13.3765	2.80082e-28	2.72719e-27	53.1612
chr5:14415494	-1.56061	2.72238	-13.3765	2.80116e-28	2.72752e-27	53.1611
chr3:185283145	1.83427	-3.64067	13.3765	2.8013e-28	2.72765e-27	53.1611
chr14:49897478	1.59073	0.512683	13.3765	2.80148e-28	2.72781e-27	53.161
chr19:4950846	-3.13439	1.9422	-13.3765	2.80201e-28	2.72833e-27	53.1608
chr17:45241392	3.11317	-1.85451	13.3765	2.80222e-28	2.72853e-27	53.1608
chr17:4176285	2.66293	-1.26854	13.3765	2.80248e-28	2.72878e-27	53.1607
chr3:57079826	2.20341	-2.62098	13.3764	2.80274e-28	2.72903e-27	53.1606
chr12:53790098	1.8211	-0.8525	13.3764	2.80299e-28	2.72927e-27	53.1605
chr1:171541346	1.6111	1.59433	13.3764	2.803e-28	2.72928e-27	53.1605
chr16:12079081	-1.9972	1.8347	-13.3764	2.80317e-28	2.72944e-27	53.1604
chr11:114889905	1.66756	-0.366341	13.3764	2.80322e-28	2.72948e-27	53.1604
chr17:81050197	1.96707	-2.35207	13.3764	2.80335e-28	2.72961e-27	53.1603
chr3:125129791	3.00817	-2.01872	13.3764	2.8035e-28	2.72975e-27	53.1603
chr20:63269065	2.04537	-0.612805	13.3764	2.80384e-28	2.73007e-27	53.1602
chr3:18443439	1.56915	0.847988	13.3764	2.80432e-28	2.73054e-27	53.16
chr13:32940699	-2.26415	1.04829	-13.3763	2.80442e-28	2.73063e-27	53.16
chr18:79526107	-2.76854	0.47878	-13.3763	2.80447e-28	2.73067e-27	53.1599
chr19:1068651	-2.74073	1.54732	-13.3763	2.80472e-28	2.73092e-27	53.1599
chr12:130788434	2.74293	-0.869634	13.3763	2.80484e-28	2.73103e-27	53.1598
chr4:10462063	1.74671	-2.04896	13.3763	2.80491e-28	2.73109e-27	53.1598
chr18:35268045	1.88476	-1.07835	13.3763	2.80498e-28	2.73116e-27	53.1598
chr22:50583538	1.71768	-3.52104	13.3763	2.80508e-28	2.73125e-27	53.1597
chr8:30814611	-1.88207	2.18189	-13.3763	2.80512e-28	2.73129e-27	53.1597
chr3:188272477	1.26988	1.16177	13.3763	2.80521e-28	2.73137e-27	53.1597
chr6:44226767	1.41244	0.230976	13.3763	2.80523e-28	2.73138e-27	53.1597
chr2:98869418	2.79183	-2.02067	13.3763	2.80536e-28	2.73151e-27	53.1596
chr19:57830265	1.46683	-3.27354	13.3763	2.80538e-28	2.73152e-27	53.1596
chr19:1113161	1.44841	-2.77555	13.3763	2.80538e-28	2.73152e-27	53.1596
chr9:68843891	-2.09146	2.14134	-13.3763	2.8054e-28	2.73153e-27	53.1596
chr4:153649870	-2.05732	1.89878	-13.3763	2.8054e-28	2.73153e-27	53.1596
chr10:100373101	1.86207	-3.21933	13.3763	2.80557e-28	2.73169e-27	53.1596
chr2:179814197	1.33366	2.28854	13.3763	2.80612e-28	2.73223e-27	53.1594
chr3:47003867	1.72866	2.08713	13.3762	2.80627e-28	2.73236e-27	53.1593
chr14:90739490	-2.82976	1.1611	-13.3762	2.80628e-28	2.73237e-27	53.1593
chr8:22048573	1.54951	-2.7722	13.3762	2.80716e-28	2.73323e-27	53.159
chr2:239813285	1.37134	2.39262	13.3762	2.80771e-28	2.73376e-27	53.1588
chr2:120675463	-1.87805	0.390976	-13.3762	2.80783e-28	2.73387e-27	53.1588
chr4:26359775	2.02098	0.766098	13.3761	2.80803e-28	2.73406e-27	53.1587
chr11:64637986	2.68744	-2.33409	13.3761	2.80805e-28	2.73407e-27	53.1587
chr22:42338683	-2.01366	1.53622	-13.3761	2.80809e-28	2.73411e-27	53.1587
chr19:14112724	1.34073	1.42866	13.3761	2.80833e-28	2.73434e-27	53.1586
chr11:128587563	2.63963	-1.89738	13.3761	2.80843e-28	2.73443e-27	53.1585
chr11:65592190	2.71963	-2.58799	13.3761	2.80848e-28	2.73448e-27	53.1585
chr10:103605854	1.21671	1.29628	13.3761	2.80861e-28	2.7346e-27	53.1585
chr16:57372542	2.8389	-2.13311	13.3761	2.80904e-28	2.73501e-27	53.1583
chr19:15453061	3.00207	-1.68055	13.3761	2.80953e-28	2.73549e-27	53.1582
chr16:88977273	-1.54	-1.75634	-13.376	2.80986e-28	2.7358e-27	53.158
chr6:14744138	2.11561	-2.87817	13.376	2.81034e-28	2.73628e-27	53.1579
chr15:56867165	1.66476	1.68323	13.376	2.81035e-28	2.73628e-27	53.1579
chr16:78097964	1.36341	2.42354	13.376	2.81071e-28	2.73663e-27	53.1577
chr3:13004425	2.15061	-1.2014	13.376	2.81088e-28	2.73678e-27	53.1577
chr3:89527311	1.38976	2.32817	13.376	2.811e-28	2.7369e-27	53.1576
chr20:32779010	1.43195	2.32402	13.376	2.81112e-28	2.73701e-27	53.1576
chr5:177301701	2.69341	-1.97878	13.376	2.81142e-28	2.7373e-27	53.1575
chr2:147636516	2.4772	-1.93677	13.376	2.81144e-28	2.73732e-27	53.1575
chr1:180522442	2.3811	-1.8636	13.376	2.81152e-28	2.73739e-27	53.1574
chr7:28550892	1.23561	1.02134	13.3759	2.81203e-28	2.73788e-27	53.1573
chr14:103126932	2.93073	-2.5761	13.3759	2.81208e-28	2.73792e-27	53.1572
chr4:75005137	-2.62878	0.877927	-13.3759	2.81218e-28	2.73802e-27	53.1572
chr17:45959471	-2.59268	1.74354	-13.3759	2.81259e-28	2.73841e-27	53.1571
chr17:82782946	-2.63744	1.91811	-13.3759	2.81264e-28	2.73846e-27	53.157
chr12:101278651	1.51829	0.66939	13.3759	2.81276e-28	2.73857e-27	53.157
chr1:244362191	2.28768	-2.23689	13.3759	2.81279e-28	2.73859e-27	53.157
chr5:177508411	-2.55061	1.33482	-13.3759	2.81287e-28	2.73868e-27	53.157
chr8:123179001	1.69171	-2.7289	13.3759	2.81305e-28	2.73884e-27	53.1569
chr3:117527130	1.59537	2.01024	13.3759	2.81307e-28	2.73886e-27	53.1569
chr7:27162226	1.63098	-1.72512	13.3759	2.81309e-28	2.73888e-27	53.1569
chr2:98932597	-2.34573	2.26274	-13.3759	2.81311e-28	2.73889e-27	53.1569
chr17:3861939	1.3222	1.63902	13.3759	2.81322e-28	2.73899e-27	53.1568
chr19:46303862	2.66378	-2.71348	13.3759	2.8133e-28	2.73907e-27	53.1568
chr15:31484281	1.14817	-0.595305	13.3759	2.81343e-28	2.73919e-27	53.1568
chr11:61503492	-1.93415	-0.401341	-13.3758	2.81356e-28	2.73932e-27	53.1567
chr1:8210525	1.63671	1.45933	13.3758	2.81358e-28	2.73933e-27	53.1567
chr16:85948241	-2.91305	1.53567	-13.3758	2.81383e-28	2.73957e-27	53.1566
chr4:155209045	1.64817	-2.60128	13.3758	2.81411e-28	2.73984e-27	53.1565
chr7:139957460	1.44866	2.01884	13.3758	2.81419e-28	2.73992e-27	53.1565
chr3:73383754	-1.26866	0.973354	-13.3758	2.81423e-28	2.73995e-27	53.1565
chr4:26048676	1.965	-1.94506	13.3758	2.81447e-28	2.74018e-27	53.1564
chr8:123207309	1.41573	-1.13323	13.3758	2.81482e-28	2.74052e-27	53.1563
chr9:35406484	1.83902	-2.49	13.3758	2.81484e-28	2.74052e-27	53.1563
chr9:34579071	1.82	-2.17817	13.3758	2.8149e-28	2.74059e-27	53.1562
chr21:44089237	-2.79622	2.11262	-13.3758	2.81512e-28	2.7408e-27	53.1562
chrX:119481683	-1.57817	1.91677	-13.3758	2.81522e-28	2.74088e-27	53.1561
chr4:42401211	1.32512	-0.149878	13.3757	2.81562e-28	2.74127e-27	53.156
chr12:132167990	-1.42427	1.48165	-13.3757	2.81584e-28	2.74148e-27	53.1559
chr20:21714836	2.22427	-1.87262	13.3757	2.81595e-28	2.74159e-27	53.1559
chr22:45970915	2.00573	-2.31384	13.3757	2.81623e-28	2.74185e-27	53.1558
chr10:60224459	2.62878	-1.21354	13.3757	2.81655e-28	2.74217e-27	53.1557
chr1:43285599	2.0861	-2.39561	13.3757	2.81686e-28	2.74246e-27	53.1555
chr2:34012982	1.62817	-1.29116	13.3757	2.81689e-28	2.74249e-27	53.1555
chr6:13014601	2.67354	-1.7953	13.3756	2.81745e-28	2.74303e-27	53.1553
chr2:74046604	1.33866	2.48262	13.3756	2.81752e-28	2.74309e-27	53.1553
chr22:45866529	1.72854	-2.49976	13.3756	2.81781e-28	2.74337e-27	53.1552
chr12:124422576	2.86573	-1.64299	13.3756	2.81793e-28	2.74348e-27	53.1552
chr11:73307025	1.91329	-2.3553	13.3756	2.81799e-28	2.74354e-27	53.1551
chr6:12328530	-1.88037	2.10591	-13.3756	2.81808e-28	2.74362e-27	53.1551
chr7:113371907	-2.20061	1.21055	-13.3756	2.81815e-28	2.74369e-27	53.1551
chr3:128491338	-1.44598	-2.48762	-13.3756	2.81816e-28	2.7437e-27	53.1551
chr8:26576508	1.54024	-3.22024	13.3756	2.81836e-28	2.74388e-27	53.155
chr1:200034237	1.63732	-2.66463	13.3756	2.81857e-28	2.74409e-27	53.1549
chr19:10625685	2.60646	-1.98226	13.3756	2.81874e-28	2.74425e-27	53.1549
chr10:123280749	-2.0922	0.0309756	-13.3756	2.81878e-28	2.74428e-27	53.1549
chr17:76048392	1.62171	1.54902	13.3756	2.81888e-28	2.74437e-27	53.1548
chr6:100469271	-1.3878	-2.77744	-13.3755	2.81908e-28	2.74457e-27	53.1548
chr10:127149019	-1.90512	1.82622	-13.3755	2.81909e-28	2.74457e-27	53.1548
chr1:98982216	1.44683	0.415732	13.3755	2.81923e-28	2.74471e-27	53.1547
chr17:77400379	-2.60915	1.56348	-13.3755	2.81945e-28	2.74491e-27	53.1546
chr5:116068974	1.64585	0.631585	13.3755	2.81963e-28	2.74508e-27	53.1546
chr16:2507843	-2.77195	1.55256	-13.3755	2.81967e-28	2.74512e-27	53.1546
chr19:38294340	-1.715	2.50177	-13.3755	2.82022e-28	2.74565e-27	53.1544
chr10:73530720	1.69634	1.12537	13.3755	2.82042e-28	2.74584e-27	53.1543
chr14:30874004	1.82329	1.60226	13.3755	2.82064e-28	2.74605e-27	53.1542
chr20:47320106	1.94805	-2.29256	13.3755	2.82067e-28	2.74607e-27	53.1542
chr8:28257470	2.54695	1.03445	13.3755	2.82073e-28	2.74613e-27	53.1542
chr19:8526777	2.78402	-1.99665	13.3755	2.82084e-28	2.74623e-27	53.1541
chr17:29138501	-2.39341	1.69037	-13.3754	2.82103e-28	2.74642e-27	53.1541
chr4:76435022	1.99951	-2.41146	13.3754	2.8211e-28	2.74648e-27	53.154
chr10:30059780	1.46988	-3.16433	13.3754	2.82131e-28	2.74668e-27	53.154
chr8:22106999	1.45146	0.0047561	13.3754	2.82162e-28	2.74698e-27	53.1539
chr22:37895027	2.7372	-1.92457	13.3754	2.82225e-28	2.74759e-27	53.1536
chr16:5621995	-1.91244	-0.62939	-13.3754	2.82267e-28	2.748e-27	53.1535
chr10:103473652	1.69146	0.814146	13.3753	2.82271e-28	2.74803e-27	53.1535
chr12:132523216	1.68878	2.6189	13.3753	2.82293e-28	2.74824e-27	53.1534
chr2:43101163	2.3328	-2.31652	13.3753	2.8231e-28	2.7484e-27	53.1533
chr18:10291850	1.33756	2.05854	13.3753	2.82347e-28	2.74876e-27	53.1532
chr15:63188807	1.78293	-2.50683	13.3753	2.8236e-28	2.74888e-27	53.1532
chr1:32760378	2.72159	-1.68396	13.3753	2.82367e-28	2.74895e-27	53.1531
chr2:179556762	1.75793	0.711646	13.3753	2.82395e-28	2.74922e-27	53.153
chr19:5107567	1.24805	2.89402	13.3753	2.82406e-28	2.74932e-27	53.153
chr2:215424007	1.84793	2.62396	13.3753	2.82409e-28	2.74934e-27	53.153
chr16:83682510	1.34561	0.956098	13.3753	2.82435e-28	2.74959e-27	53.1529
chr4:123462160	1.82488	-1.77988	13.3752	2.8247e-28	2.74993e-27	53.1528
chr11:71706801	1.24171	1.9389	13.3752	2.82478e-28	2.75001e-27	53.1527
chr8:96155174	-1.59707	-2.56683	-13.3752	2.82523e-28	2.75044e-27	53.1526
chr6:11229422	2.43951	-1.87427	13.3752	2.82555e-28	2.75074e-27	53.1525
chr9:114495383	1.18329	-0.0160366	13.3752	2.82556e-28	2.75075e-27	53.1525
chr16:88465797	-1.4439	2.78463	-13.3752	2.82564e-28	2.75082e-27	53.1524
chr7:2698964	-1.90293	-0.356463	-13.3752	2.82588e-28	2.75106e-27	53.1524
chr12:57726488	2.51768	-2.14287	13.3752	2.82595e-28	2.75112e-27	53.1523
chr6:169789350	1.20646	1.1286	13.3752	2.82606e-28	2.75122e-27	53.1523
chr17:2056960	1.98183	-2.40274	13.3752	2.82609e-28	2.75125e-27	53.1523
chr16:28622901	-1.15354	-0.864451	-13.3751	2.82654e-28	2.75168e-27	53.1521
chr10:123997481	2.27049	-1.71244	13.3751	2.82685e-28	2.75198e-27	53.152
chr12:119157767	-2.86695	1.08677	-13.3751	2.82699e-28	2.75212e-27	53.152
chr12:108856720	1.65098	-4.35378	13.3751	2.82714e-28	2.75225e-27	53.1519
chr3:172180076	2.04195	-0.69439	13.3751	2.82719e-28	2.7523e-27	53.1519
chr10:6780176	1.82817	2.26945	13.3751	2.82736e-28	2.75246e-27	53.1518
chr12:124346170	-2.235	1.55348	-13.3751	2.8277e-28	2.75278e-27	53.1517
chr13:75303705	-1.47037	3.14201	-13.3751	2.82775e-28	2.75283e-27	53.1517
chr7:150946826	2.62049	-1.69866	13.3751	2.82785e-28	2.75293e-27	53.1517
chr7:27145346	2.2789	-1.74213	13.375	2.82843e-28	2.75349e-27	53.1515
chr10:67401631	1.34793	0.360793	13.375	2.82868e-28	2.75372e-27	53.1514
chr9:137055072	1.16585	2.06549	13.375	2.82871e-28	2.75375e-27	53.1514
chrX:110168035	1.37841	-1.61982	13.375	2.82936e-28	2.75438e-27	53.1511
chr7:143279447	2.7561	-1.99061	13.375	2.8294e-28	2.75441e-27	53.1511
chr12:123844499	-2.37037	0.837378	-13.375	2.82948e-28	2.75449e-27	53.1511
chr4:4667966	2.11146	-1.18512	13.375	2.82953e-28	2.75454e-27	53.1511
chr19:6534812	2.29122	-0.276707	13.375	2.82961e-28	2.75461e-27	53.151
chr3:141962725	1.30976	-2.47512	13.375	2.82969e-28	2.75468e-27	53.151
chr11:94512015	2.54402	-0.433841	13.375	2.8297e-28	2.75469e-27	53.151
chr19:12656940	2.40939	-0.618841	13.375	2.82977e-28	2.75475e-27	53.151
chr1:28127989	1.53549	0.985061	13.375	2.82992e-28	2.75489e-27	53.1509
chr9:114719576	1.94634	1.53756	13.375	2.82996e-28	2.75493e-27	53.1509
chr7:98215508	-1.25841	2.84445	-13.375	2.82999e-28	2.75496e-27	53.1509
chr1:6474807	1.68976	2.36646	13.3749	2.83031e-28	2.75526e-27	53.1508
chr1:180988614	-1.91963	1.83713	-13.3749	2.83081e-28	2.75575e-27	53.1506
chr16:57128933	-2.75098	1.32939	-13.3749	2.83179e-28	2.7567e-27	53.1503
chr9:86983467	-2.17232	0.748476	-13.3749	2.83184e-28	2.75674e-27	53.1503
chr19:18650669	-1.13878	1.17817	-13.3748	2.83195e-28	2.75685e-27	53.1502
chr1:208179560	2.2961	-1.60366	13.3748	2.8324e-28	2.75728e-27	53.1501
chr4:185762012	-2.37293	1.19512	-13.3748	2.83266e-28	2.75753e-27	53.15
chr10:110434097	-1.78085	2.14018	-13.3748	2.83282e-28	2.75768e-27	53.1499
chr20:62978242	-2.34146	0.133415	-13.3748	2.83283e-28	2.75768e-27	53.1499
chr20:37727378	1.80683	0.914268	13.3748	2.8329e-28	2.75775e-27	53.1499
chr19:48729056	2.98122	-2.16085	13.3748	2.83326e-28	2.7581e-27	53.1498
chr16:55033701	1.99171	1.95	13.3748	2.83353e-28	2.75836e-27	53.1497
chr1:53277124	1.57841	0.502988	13.3747	2.83397e-28	2.75878e-27	53.1495
chr4:187996011	1.69573	-3.06067	13.3747	2.8342e-28	2.759e-27	53.1494
chr20:50762039	2.56366	-1.57183	13.3747	2.83448e-28	2.75927e-27	53.1493
chr1:3313014	1.64976	-0.900244	13.3747	2.8345e-28	2.75928e-27	53.1493
chr11:17388725	1.64927	-3.07646	13.3747	2.8345e-28	2.75929e-27	53.1493
chr1:56477447	1.76695	-3.36848	13.3747	2.83455e-28	2.75932e-27	53.1493
chr1:158999079	2.45817	-1.95945	13.3747	2.83463e-28	2.7594e-27	53.1493
chr15:90957362	3.10341	-2.2161	13.3747	2.83475e-28	2.75951e-27	53.1492
chr13:21319390	1.88659	-0.722195	13.3747	2.83482e-28	2.75958e-27	53.1492
chr1:199271888	-1.64037	2.41555	-13.3747	2.83487e-28	2.75962e-27	53.1492
chr7:27144313	2.17256	-1.16396	13.3747	2.8352e-28	2.75994e-27	53.1491
chr19:45159069	-2.59476	1.13213	-13.3747	2.83537e-28	2.7601e-27	53.149
chr6:34018680	1.70756	2.04415	13.3747	2.83547e-28	2.76019e-27	53.149
chr3:13890902	-1.45012	-1.52018	-13.3747	2.83559e-28	2.76031e-27	53.1489
chr1:55212784	-1.56622	-2.0664	-13.3746	2.83594e-28	2.76064e-27	53.1488
chr10:104194009	1.84378	-0.280671	13.3746	2.83629e-28	2.76098e-27	53.1487
chr22:22097290	-2.34963	1.27957	-13.3746	2.83643e-28	2.76111e-27	53.1486
chr1:116164728	-1.87476	0.722012	-13.3746	2.83664e-28	2.76131e-27	53.1486
chr2:219142551	1.35793	1.56348	13.3746	2.8368e-28	2.76146e-27	53.1485
chr4:183097449	3.11841	-1.06957	13.3746	2.83687e-28	2.76153e-27	53.1485
chr12:52029847	2.08488	-2.76732	13.3746	2.83696e-28	2.76161e-27	53.1484
chr1:227547846	1.32622	1.17628	13.3746	2.8372e-28	2.76184e-27	53.1484
chr9:132056873	-1.88659	1.99951	-13.3746	2.8372e-28	2.76184e-27	53.1484
chr2:98455606	1.77866	-1.42128	13.3746	2.83734e-28	2.76197e-27	53.1483
chr10:18136579	2.03268	-0.39439	13.3745	2.83766e-28	2.76228e-27	53.1482
chr6:168091080	-2.47988	0.883963	-13.3745	2.83792e-28	2.76253e-27	53.1481
chr19:6476993	2.91537	-1.62988	13.3745	2.83867e-28	2.76326e-27	53.1478
chr20:62117825	-1.50098	-0.941951	-13.3745	2.8387e-28	2.76328e-27	53.1478
chr11:134152880	-1.80366	1.8611	-13.3745	2.83888e-28	2.76346e-27	53.1478
chr19:1074395	-1.69646	1.78409	-13.3745	2.8392e-28	2.76376e-27	53.1477
chr7:1027551	1.96183	-2.47652	13.3744	2.83937e-28	2.76392e-27	53.1476
chr10:75025039	-2.1489	1.67909	-13.3744	2.83986e-28	2.76439e-27	53.1474
chr11:118634912	2.17073	-2.51659	13.3744	2.84029e-28	2.76481e-27	53.1473
chr7:2109182	-1.18524	2.65116	-13.3744	2.84044e-28	2.76495e-27	53.1472
chr2:222292185	2.14293	0.0954878	13.3744	2.84075e-28	2.76525e-27	53.1471
chr14:77025966	3.02024	-2.04537	13.3744	2.84083e-28	2.76532e-27	53.1471
chr8:144951151	1.17805	2.45146	13.3744	2.841e-28	2.76549e-27	53.147
chr19:14342795	1.43622	2.02238	13.3744	2.84103e-28	2.76551e-27	53.147
chr10:43912716	-2.6389	1.72335	-13.3743	2.84123e-28	2.7657e-27	53.1469
chr10:67181079	-2.25293	1.05037	-13.3743	2.84155e-28	2.76601e-27	53.1468
chr11:58968638	2.16768	-1.58811	13.3743	2.8416e-28	2.76605e-27	53.1468
chr5:61162854	1.56134	-3.3403	13.3743	2.84161e-28	2.76605e-27	53.1468
chr5:170106377	-2.83585	1.34183	-13.3743	2.84167e-28	2.76611e-27	53.1468
chr1:3063772	3.15695	-2.47067	13.3743	2.84173e-28	2.76617e-27	53.1468
chr1:1982665	1.4689	1.47762	13.3743	2.84223e-28	2.76665e-27	53.1466
chr8:138828253	1.37976	2.57207	13.3743	2.84264e-28	2.76704e-27	53.1465
chr6:14456679	1.39622	2.95201	13.3743	2.84267e-28	2.76707e-27	53.1464
chr19:43667546	-1.75378	0.305793	-13.3743	2.84271e-28	2.76711e-27	53.1464
chr17:76624966	-1.83061	0.1125	-13.3743	2.8428e-28	2.76719e-27	53.1464
chr5:132457128	-2.78585	1.30598	-13.3743	2.84289e-28	2.76727e-27	53.1464
chr1:41614088	1.29073	2.8178	13.3742	2.84312e-28	2.76749e-27	53.1463
chr1:3241006	2.21463	-0.65439	13.3742	2.84313e-28	2.7675e-27	53.1463
chr8:37842139	2.20512	-2.75537	13.3742	2.8433e-28	2.76766e-27	53.1462
chr16:67200097	2.37793	-2.08909	13.3742	2.84336e-28	2.76772e-27	53.1462
chr11:121499392	-1.84146	0.622317	-13.3742	2.84338e-28	2.76773e-27	53.1462
chr1:16872749	1.96268	-4.07768	13.3742	2.84356e-28	2.76791e-27	53.1461
chr22:38733389	1.96866	-2.5053	13.3742	2.84372e-28	2.76805e-27	53.1461
chr14:77604112	-2.39598	-0.394207	-13.3742	2.84379e-28	2.76812e-27	53.146
chr13:113428688	1.5611	2.41591	13.3742	2.84403e-28	2.76835e-27	53.146
chr7:1562662	1.2839	1.91805	13.3742	2.84454e-28	2.76884e-27	53.1458
chr11:63763153	3.02854	-1.94256	13.3742	2.84459e-28	2.76889e-27	53.1458
chr3:168820427	1.44232	2.42409	13.3742	2.8447e-28	2.76899e-27	53.1457
chr7:43044984	-1.92341	1.04098	-13.3742	2.84489e-28	2.76917e-27	53.1457
chr2:133774770	-2.0289	1.65738	-13.3741	2.8449e-28	2.76917e-27	53.1457
chr14:105475945	1.65744	-2.41933	13.3741	2.84491e-28	2.76918e-27	53.1457
chr10:1518418	1.35171	1.82549	13.3741	2.84497e-28	2.76923e-27	53.1456
chr5:133334153	1.30098	2.55683	13.3741	2.84507e-28	2.76933e-27	53.1456
chr10:99531605	1.15537	0.852927	13.3741	2.84525e-28	2.7695e-27	53.1455
chr2:49404446	-1.84012	-0.185305	-13.3741	2.84531e-28	2.76956e-27	53.1455
chr1:230125082	-1.82976	2.81037	-13.3741	2.84569e-28	2.76992e-27	53.1454
chr17:49833626	-1.56232	2.48018	-13.3741	2.8457e-28	2.76993e-27	53.1454
chr2:95525258	1.48939	1.17811	13.3741	2.84574e-28	2.76996e-27	53.1454
chr16:88967456	-2.61524	1.38396	-13.3741	2.84574e-28	2.76996e-27	53.1454
chr16:54926572	-2.04122	-0.0821951	-13.3741	2.84583e-28	2.77004e-27	53.1453
chr11:65607191	2.55756	-2.00598	13.3741	2.84637e-28	2.77057e-27	53.1451
chr3:55483401	2.44561	-1.65695	13.3741	2.84655e-28	2.77074e-27	53.1451
chr14:23366651	1.81378	-2.38616	13.3741	2.84668e-28	2.77086e-27	53.145
chr6:151805803	1.80524	-1.01189	13.374	2.8472e-28	2.77136e-27	53.1449
chr14:51162431	-2.17854	1.77024	-13.374	2.84726e-28	2.77142e-27	53.1448
chr10:3467466	2.92817	-2.27043	13.374	2.84729e-28	2.77144e-27	53.1448
chr1:31667601	-1.72159	1.72591	-13.374	2.84743e-28	2.77158e-27	53.1448
chr6:1620526	2.3961	-2.19488	13.374	2.84756e-28	2.77169e-27	53.1447
chr2:171557526	-1.71427	2.11311	-13.374	2.8476e-28	2.77173e-27	53.1447
chr1:2428146	-1.95049	1.68256	-13.374	2.8477e-28	2.77182e-27	53.1447
chr20:63708772	1.44805	-1.46512	13.374	2.84786e-28	2.77198e-27	53.1446
chr5:6046422	-2.37122	0.79878	-13.374	2.84788e-28	2.77199e-27	53.1446
chr5:134005807	2.00927	-2.29793	13.374	2.84832e-28	2.77241e-27	53.1445
chr19:2513369	-2.58366	0.963171	-13.374	2.84832e-28	2.77241e-27	53.1445
chr9:134385972	-2.71805	1.71146	-13.374	2.84857e-28	2.77265e-27	53.1444
chr2:37318412	2.19768	-0.617622	13.3739	2.8487e-28	2.77278e-27	53.1443
chr16:1445178	-1.7628	2.25384	-13.3739	2.84902e-28	2.77308e-27	53.1442
chr4:136281505	1.37695	1.39933	13.3739	2.84944e-28	2.77348e-27	53.1441
chr17:79119799	1.44585	2.01732	13.3739	2.84944e-28	2.77348e-27	53.1441
chr1:27114137	-2.95549	1.67872	-13.3739	2.84991e-28	2.77394e-27	53.1439
chr7:73705054	-2.78256	0.925183	-13.3739	2.85008e-28	2.7741e-27	53.1438
chr18:75213094	1.53805	0.665122	13.3739	2.85024e-28	2.77425e-27	53.1438
chr1:235651119	2.20402	-3.41543	13.3739	2.85034e-28	2.77435e-27	53.1437
chr2:165621169	-2.72207	0.960671	-13.3738	2.85054e-28	2.77453e-27	53.1437
chr4:1214553	-1.46402	2.8914	-13.3738	2.85054e-28	2.77453e-27	53.1437
chr2:11850171	-1.82366	1.29134	-13.3738	2.85058e-28	2.77456e-27	53.1437
chr7:101218932	1.33585	-1.94793	13.3738	2.85058e-28	2.77457e-27	53.1437
chr8:99770805	1.84366	2.36939	13.3738	2.85064e-28	2.77462e-27	53.1436
chr1:220895797	2.40329	-2.1497	13.3738	2.85071e-28	2.77468e-27	53.1436
chr8:120404841	-1.89159	1.69091	-13.3738	2.85074e-28	2.77471e-27	53.1436
chr5:116361850	3.1389	-1.92201	13.3738	2.85081e-28	2.77477e-27	53.1436
chr2:60653157	-2.15	1.51098	-13.3738	2.85081e-28	2.77477e-27	53.1436
chr19:55075824	2.47427	-2.06372	13.3738	2.85142e-28	2.77535e-27	53.1434
chr17:17728741	2.8272	-1.62372	13.3738	2.85148e-28	2.77541e-27	53.1433
chr2:69642674	1.54354	-3.62299	13.3738	2.85176e-28	2.77568e-27	53.1433
chr7:4732138	1.54683	2.20988	13.3738	2.85183e-28	2.77574e-27	53.1432
chr6:143745780	2.82805	-1.805	13.3738	2.85189e-28	2.7758e-27	53.1432
chr2:105743979	1.45427	-0.702622	13.3738	2.85192e-28	2.77583e-27	53.1432
chr11:134403031	1.28915	2.61945	13.3738	2.85201e-28	2.77591e-27	53.1432
chr7:156540283	1.37768	0.115183	13.3738	2.85215e-28	2.77604e-27	53.1431
chr10:131094848	2.87427	-2.01616	13.3738	2.85228e-28	2.77616e-27	53.1431
chr10:116325050	1.26451	-0.790793	13.3737	2.8527e-28	2.77657e-27	53.1429
chr1:1337182	2.01232	2.00384	13.3737	2.85309e-28	2.77694e-27	53.1428
chr17:81122222	2.36976	-1.04439	13.3737	2.85315e-28	2.777e-27	53.1428
chr19:19057894	1.4639	1.88988	13.3737	2.85319e-28	2.77703e-27	53.1428
chr8:126824953	1.82854	-2.99073	13.3737	2.8535e-28	2.77733e-27	53.1426
chr3:179267170	-1.8861	2.30402	-13.3737	2.85356e-28	2.77738e-27	53.1426
chr1:167786988	1.38878	2.18354	13.3737	2.85377e-28	2.77758e-27	53.1425
chr6:170159065	1.46159	1.81067	13.3737	2.85396e-28	2.77776e-27	53.1425
chr16:89562128	1.37317	-2.885	13.3737	2.85399e-28	2.77779e-27	53.1425
chr7:1200200	-2.03732	-0.179634	-13.3736	2.85436e-28	2.77815e-27	53.1423
chr1:153559726	-1.35171	2.625	-13.3736	2.85437e-28	2.77816e-27	53.1423
chr10:112732571	2.52159	-1.4197	13.3736	2.85444e-28	2.77822e-27	53.1423
chr8:71068480	1.37976	2.01329	13.3736	2.85512e-28	2.77887e-27	53.1421
chr12:28770584	1.6439	-0.777195	13.3736	2.85512e-28	2.77887e-27	53.1421
chr19:12656947	2.28756	-0.206098	13.3736	2.8552e-28	2.77895e-27	53.142
chr1:148317626	2.34293	-1.35268	13.3736	2.85533e-28	2.77907e-27	53.142
chr17:78723527	2.92439	-1.5589	13.3736	2.85576e-28	2.77948e-27	53.1419
chr14:28759820	1.45341	-2.8428	13.3736	2.85602e-28	2.77973e-27	53.1418
chr11:72012359	1.53268	0.590976	13.3735	2.85606e-28	2.77977e-27	53.1417
chr2:234998599	2.03366	0.80439	13.3735	2.85614e-28	2.77985e-27	53.1417
chr9:1232622	1.91829	-2.32671	13.3735	2.85624e-28	2.77994e-27	53.1417
chr6:155493803	2.72683	-1.64524	13.3735	2.85642e-28	2.78011e-27	53.1416
chr17:28898356	-1.57854	-0.470244	-13.3735	2.85643e-28	2.78011e-27	53.1416
chr11:12814236	1.4161	2.28598	13.3735	2.85645e-28	2.78013e-27	53.1416
chr13:33611276	-2.55732	0.685488	-13.3735	2.85645e-28	2.78013e-27	53.1416
chr5:10562778	1.8811	-0.769329	13.3735	2.85648e-28	2.78015e-27	53.1416
chr18:63887197	1.50659	2.26854	13.3735	2.85682e-28	2.78047e-27	53.1415
chr18:46657897	1.28317	2.49012	13.3735	2.85762e-28	2.78125e-27	53.1412
chr12:19457738	-1.31256	3.04518	-13.3735	2.8577e-28	2.78133e-27	53.1412
chr1:30757678	-2.925	1.43872	-13.3735	2.8579e-28	2.78151e-27	53.1411
chr22:44698924	1.35061	-3.58506	13.3734	2.85803e-28	2.78164e-27	53.1411
chr14:105437294	2.50012	-0.864451	13.3734	2.8581e-28	2.7817e-27	53.141
chr4:38868269	2.27171	-2.84171	13.3734	2.85834e-28	2.78193e-27	53.141
chr2:170679791	2.36646	-2.1197	13.3734	2.85861e-28	2.78219e-27	53.1409
chr7:50632873	1.60634	2.15073	13.3734	2.85884e-28	2.78241e-27	53.1408
chr8:144501316	2.70902	-2.17963	13.3734	2.85946e-28	2.78301e-27	53.1406
chr2:130916557	2.05463	-1.87512	13.3734	2.85963e-28	2.78317e-27	53.1405
chr1:16248260	-2.28573	1.25457	-13.3733	2.86e-28	2.78353e-27	53.1404
chr11:72781081	2.52488	-1.86134	13.3733	2.86037e-28	2.78388e-27	53.1402
chr6:158019252	1.36122	2.59524	13.3733	2.86045e-28	2.78396e-27	53.1402
chr7:137986942	2.66585	-1.80183	13.3733	2.86057e-28	2.78407e-27	53.1402
chr6:6000432	1.69451	-1.33884	13.3733	2.86059e-28	2.78409e-27	53.1402
chr19:8525525	2.63732	-2.09817	13.3733	2.8607e-28	2.78419e-27	53.1401
chr21:31502730	2.35963	-1.46848	13.3733	2.8607e-28	2.78419e-27	53.1401
chr8:122721969	2.4928	-1.59384	13.3733	2.86073e-28	2.78421e-27	53.1401
chr8:60614504	-1.6928	2.50213	-13.3733	2.86143e-28	2.78489e-27	53.1399
chr19:49688258	-1.42549	1.4697	-13.3733	2.86154e-28	2.78499e-27	53.1398
chr2:241740292	-2.82671	1.42421	-13.3732	2.86179e-28	2.78524e-27	53.1397
chr8:64571172	1.34049	2.30037	13.3732	2.86188e-28	2.78531e-27	53.1397
chr19:54473686	1.67049	-3.22073	13.3732	2.86233e-28	2.78575e-27	53.1396
chr22:38739469	-1.18817	3.25226	-13.3732	2.86233e-28	2.78575e-27	53.1396
chr3:188946843	-1.45317	2.03	-13.3732	2.86243e-28	2.78584e-27	53.1395
chr1:38243143	-2.01183	1.86665	-13.3732	2.86288e-28	2.78628e-27	53.1394
chr17:77405280	-2.47988	1.37433	-13.3732	2.86294e-28	2.78632e-27	53.1393
chr7:128854057	-1.59927	2.72768	-13.3732	2.8631e-28	2.78648e-27	53.1393
chr4:151691803	2.76634	-1.31988	13.3732	2.86336e-28	2.78673e-27	53.1392
chr1:87151630	-1.53378	-2.84945	-13.3731	2.86353e-28	2.78689e-27	53.1391
chr2:201223606	-1.97963	0.492744	-13.3731	2.86409e-28	2.78744e-27	53.1389
chr17:41810977	1.6089	0.975305	13.3731	2.86433e-28	2.78766e-27	53.1389
chr1:103109616	1.51732	-0.118171	13.3731	2.86439e-28	2.78772e-27	53.1388
chr17:3945211	2.43146	-2.3528	13.3731	2.86486e-28	2.78816e-27	53.1387
chr1:155070871	1.38366	-3.40073	13.3731	2.86514e-28	2.78843e-27	53.1386
chr6:42939502	1.34195	1.14829	13.3731	2.86519e-28	2.78849e-27	53.1386
chr17:8161632	-1.44976	2.36354	-13.3731	2.86521e-28	2.7885e-27	53.1386
chr5:37214789	-2.00646	0.597744	-13.373	2.86548e-28	2.78875e-27	53.1385
chr1:234517266	-2.37402	2.00274	-13.373	2.86605e-28	2.78931e-27	53.1383
chr11:119379171	2.63951	-1.83549	13.373	2.8662e-28	2.78944e-27	53.1382
chr9:76643986	-2.42341	1.19293	-13.373	2.86633e-28	2.78957e-27	53.1382
chr8:13131777	1.4178	-3.47939	13.373	2.86662e-28	2.78985e-27	53.1381
chr20:16207111	2.2528	-1.0803	13.373	2.86677e-28	2.79e-27	53.138
chr6:118282262	1.28744	2.52616	13.373	2.86698e-28	2.79019e-27	53.1379
chr11:115645944	2.04488	-0.124146	13.373	2.86705e-28	2.79025e-27	53.1379
chr5:73230588	1.88207	-2.9253	13.373	2.86707e-28	2.79027e-27	53.1379
chr1:202161571	-2.51183	0.739329	-13.373	2.86725e-28	2.79045e-27	53.1378
chr19:17843094	1.51427	0.814817	13.3729	2.86734e-28	2.79053e-27	53.1378
chr7:101238005	1.96134	-2.27213	13.3729	2.86756e-28	2.79074e-27	53.1377
chr6:169340638	1.5322	1.1661	13.3729	2.86802e-28	2.79119e-27	53.1376
chr15:63501251	1.62463	-0.895122	13.3729	2.86827e-28	2.79143e-27	53.1375
chr13:112108443	1.14683	1.47878	13.3729	2.86842e-28	2.79157e-27	53.1374
chr5:139523	1.50744	2.91713	13.3729	2.86868e-28	2.79181e-27	53.1373
chr19:48719193	1.41878	1.5578	13.3729	2.86882e-28	2.79194e-27	53.1373
chr17:81400737	2.22037	-2.04457	13.3729	2.86886e-28	2.79198e-27	53.1373
chr20:45419576	-2.61854	1.13134	-13.3728	2.86946e-28	2.79256e-27	53.1371
chr7:101843784	1.54951	1.4361	13.3728	2.86948e-28	2.79258e-27	53.1371
chr19:1657910	2.63439	-1.45537	13.3728	2.8697e-28	2.79278e-27	53.137
chr1:204450857	2.5939	-1.48183	13.3728	2.86985e-28	2.79292e-27	53.1369
chr11:129313265	1.7961	1.99549	13.3728	2.86985e-28	2.79292e-27	53.1369
chr17:83070551	-1.68659	1.38634	-13.3728	2.86988e-28	2.79295e-27	53.1369
chr10:70323290	-1.95598	2.21287	-13.3728	2.87014e-28	2.7932e-27	53.1368
chr1:21546241	-2.27512	0.928537	-13.3728	2.87025e-28	2.7933e-27	53.1368
chr11:69196588	1.8972	0.0678659	13.3728	2.87044e-28	2.79348e-27	53.1367
chr1:67772678	-1.51256	1.65287	-13.3728	2.87059e-28	2.79363e-27	53.1367
chr7:27154617	2.41866	-1.34396	13.3728	2.87092e-28	2.79394e-27	53.1366
chr16:87806336	1.9261	-2.71488	13.3728	2.87097e-28	2.79398e-27	53.1365
chr7:87474764	1.83232	-2.70262	13.3727	2.87123e-28	2.79424e-27	53.1365
chr2:105444307	2.71439	-1.67159	13.3727	2.87137e-28	2.79437e-27	53.1364
chr19:675467	1.37012	-3.04628	13.3727	2.87145e-28	2.79444e-27	53.1364
chr19:3539129	2.13695	-2.4336	13.3727	2.87178e-28	2.79476e-27	53.1363
chr15:43921118	-2.1789	0.320793	-13.3727	2.87214e-28	2.7951e-27	53.1361
chr6:166306603	-1.90415	0.511951	-13.3727	2.87232e-28	2.79527e-27	53.1361
chr18:456805	-1.52927	0.0365854	-13.3726	2.87304e-28	2.79597e-27	53.1358
chr3:190386423	2.28098	-0.230366	13.3726	2.87354e-28	2.79646e-27	53.1357
chr14:81449987	1.68061	1.26165	13.3726	2.87356e-28	2.79647e-27	53.1356
chr19:14474147	1.90134	-2.55628	13.3726	2.87419e-28	2.79708e-27	53.1354
chr14:99118582	1.87378	-2.45884	13.3726	2.87419e-28	2.79708e-27	53.1354
chr10:5218776	1.52329	2.03933	13.3726	2.87471e-28	2.79757e-27	53.1352
chr7:155807930	1.97085	-2.46091	13.3725	2.87518e-28	2.79803e-27	53.1351
chr19:5691959	-1.54012	2.76055	-13.3725	2.87533e-28	2.79817e-27	53.135
chr15:64905521	1.47463	-3.35476	13.3725	2.87558e-28	2.79841e-27	53.1349
chr6:35486205	3.00122	-2.02244	13.3725	2.87595e-28	2.79877e-27	53.1348
chr18:8366987	1.76695	-0.288476	13.3725	2.87613e-28	2.79894e-27	53.1348
chr12:132491268	1.41293	-3.71817	13.3725	2.87626e-28	2.79907e-27	53.1347
chr16:1155028	-2.52659	0.456585	-13.3725	2.87642e-28	2.79921e-27	53.1347
chr3:119176655	2.62207	-1.83884	13.3725	2.87661e-28	2.79939e-27	53.1346
chr1:23799558	1.89305	-3.01713	13.3724	2.87674e-28	2.79952e-27	53.1345
chr6:133893631	-1.19463	0.163659	-13.3724	2.87679e-28	2.79957e-27	53.1345
chr1:6252041	1.4039	2.39634	13.3724	2.87728e-28	2.80004e-27	53.1344
chr2:84040894	1.44171	2.12305	13.3724	2.87779e-28	2.80053e-27	53.1342
chr16:86929561	2.0339	-2.02098	13.3723	2.87866e-28	2.80137e-27	53.1339
chr22:50720256	2.78854	-1.72793	13.3723	2.87898e-28	2.80168e-27	53.1338
chr7:6173181	-2.36476	1.04555	-13.3723	2.87918e-28	2.80187e-27	53.1337
chr13:48316351	1.57927	1.62817	13.3723	2.87921e-28	2.8019e-27	53.1337
chr9:88809915	-1.76207	1.97823	-13.3723	2.87926e-28	2.80194e-27	53.1337
chr19:56836484	1.28402	2.5847	13.3723	2.87938e-28	2.80205e-27	53.1336
chr11:69497409	2.70293	-1.94573	13.3723	2.87956e-28	2.80223e-27	53.1336
chr15:90912153	-1.41098	2.60024	-13.3723	2.87989e-28	2.80254e-27	53.1334
chr8:66922077	1.77524	-0.475915	13.3723	2.87998e-28	2.80263e-27	53.1334
chr17:19304162	-1.78244	1.70683	-13.3723	2.8801e-28	2.80274e-27	53.1334
chr2:53914046	-1.88585	2.0561	-13.3722	2.88048e-28	2.80311e-27	53.1332
chr22:31105338	-1.49549	2.18738	-13.3722	2.88064e-28	2.80326e-27	53.1332
chr17:7408563	1.78085	-1.02945	13.3722	2.88093e-28	2.80354e-27	53.1331
chr6:108164102	2.10659	-2.24817	13.3722	2.88102e-28	2.80362e-27	53.1331
chr2:237538116	1.34744	1.54799	13.3722	2.8814e-28	2.80399e-27	53.1329
chr2:10008680	-1.75915	1.38482	-13.3722	2.88151e-28	2.80409e-27	53.1329
chr2:109439068	2.00841	-1.66652	13.3722	2.88152e-28	2.8041e-27	53.1329
chr8:19496973	1.79024	-0.532439	13.3722	2.88154e-28	2.80411e-27	53.1329
chr8:61301161	1.42634	2.15085	13.3722	2.88159e-28	2.80415e-27	53.1329
chr16:15708196	1.40476	1.70811	13.3722	2.88162e-28	2.80418e-27	53.1328
chr8:143179226	-1.88963	1.62787	-13.3722	2.88163e-28	2.80419e-27	53.1328
chr1:98661066	1.75232	-3.26872	13.3722	2.88167e-28	2.80422e-27	53.1328
chr9:96027908	1.9428	-2.61262	13.3722	2.88213e-28	2.80466e-27	53.1327
chr5:56819727	2.59963	-1.69189	13.3722	2.88225e-28	2.80478e-27	53.1326
chr7:28959291	2.65354	-1.64652	13.3721	2.88232e-28	2.80484e-27	53.1326
chr5:159918052	2.77171	-1.64073	13.3721	2.88251e-28	2.80502e-27	53.1325
chr1:31889482	-2.64854	1.26317	-13.3721	2.88271e-28	2.80521e-27	53.1325
chr10:103801309	2.61415	-1.9239	13.3721	2.88291e-28	2.8054e-27	53.1324
chr16:29405439	-1.97354	-0.112256	-13.3721	2.88309e-28	2.80557e-27	53.1323
chr13:22736150	1.77878	-0.752195	13.3721	2.88312e-28	2.8056e-27	53.1323
chr19:14265951	2.43915	-2.75994	13.3721	2.88329e-28	2.80576e-27	53.1323
chr19:17205948	1.38341	2.56244	13.3721	2.88337e-28	2.80584e-27	53.1322
chr11:6406533	1.58829	0.294878	13.3721	2.88369e-28	2.80614e-27	53.1321
chr16:85915234	-2.40476	1.79006	-13.3721	2.88379e-28	2.80623e-27	53.1321
chr3:9250088	-1.50683	-2.60171	-13.3721	2.88383e-28	2.80627e-27	53.1321
chr6:118657092	-1.55683	2.34829	-13.3721	2.88393e-28	2.80636e-27	53.132
chr4:185956456	2.55476	-1.33104	13.3721	2.88407e-28	2.8065e-27	53.132
chr14:57208651	-2.18744	1.23872	-13.372	2.88439e-28	2.8068e-27	53.1319
chr19:13013315	1.70122	-3.37427	13.372	2.88487e-28	2.80727e-27	53.1317
chr17:3956645	1.43061	-2.06555	13.372	2.88561e-28	2.80798e-27	53.1315
chr17:1648406	1.45256	-2.97165	13.372	2.88573e-28	2.80809e-27	53.1314
chr3:71132233	-1.40793	1.27274	-13.372	2.88573e-28	2.80809e-27	53.1314
chr15:66931835	2.77573	-1.84701	13.372	2.88588e-28	2.80823e-27	53.1314
chr2:91749438	-1.21098	0.352561	-13.372	2.88598e-28	2.80833e-27	53.1313
chr4:7793985	-1.30232	2.44152	-13.3719	2.88607e-28	2.80841e-27	53.1313
chr1:220360214	-1.51122	2.71159	-13.3719	2.88633e-28	2.80866e-27	53.1312
chr10:100970372	1.82963	-1.88579	13.3719	2.88651e-28	2.80883e-27	53.1312
chr8:48659477	-1.7161	2.77476	-13.3719	2.88653e-28	2.80884e-27	53.1312
chr15:63501636	2.03354	-2.45665	13.3719	2.88675e-28	2.80906e-27	53.1311
chr9:120894531	2.7422	-1.825	13.3719	2.88677e-28	2.80907e-27	53.1311
chr7:2687749	1.81354	-1.60274	13.3719	2.88694e-28	2.80923e-27	53.131
chr1:119896566	1.83805	0.343049	13.3719	2.88704e-28	2.80932e-27	53.131
chr14:90525549	1.9211	-0.729939	13.3719	2.88755e-28	2.80982e-27	53.1308
chr12:26196571	1.46512	2.00402	13.3719	2.88771e-28	2.80997e-27	53.1307
chr2:69667932	2.92537	-1.7139	13.3719	2.88784e-28	2.8101e-27	53.1307
chr8:75406780	1.43951	-2.84256	13.3719	2.8879e-28	2.81015e-27	53.1307
chr5:135035707	1.86646	-1.06665	13.3719	2.8879e-28	2.81015e-27	53.1307
chr1:221263905	1.41049	2.2939	13.3718	2.88794e-28	2.81018e-27	53.1307
chr12:124495333	-1.53573	1.67689	-13.3718	2.88799e-28	2.81022e-27	53.1306
chr12:132771614	-2.99878	1.84195	-13.3718	2.88844e-28	2.81066e-27	53.1305
chr11:116232668	-1.56561	-1.08037	-13.3718	2.8886e-28	2.81081e-27	53.1304
chr15:90202278	2.18951	-2.82073	13.3718	2.88862e-28	2.81082e-27	53.1304
chr7:107564707	1.6461	-1.60183	13.3718	2.88865e-28	2.81085e-27	53.1304
chr13:98468976	-2.05512	1.44354	-13.3718	2.8888e-28	2.81099e-27	53.1304
chr7:134778265	1.60707	2.24963	13.3718	2.88917e-28	2.81135e-27	53.1302
chr10:60140813	2.67829	-1.91512	13.3718	2.88934e-28	2.81151e-27	53.1302
chr17:78140997	1.43024	-2.02793	13.3717	2.8898e-28	2.81196e-27	53.13
chr14:53191855	-2.40963	1.22616	-13.3717	2.89048e-28	2.81261e-27	53.1298
chr4:159056582	-1.51671	2.33372	-13.3717	2.89056e-28	2.81268e-27	53.1298
chr8:140939992	-1.78244	2.24878	-13.3717	2.89068e-28	2.81279e-27	53.1297
chr9:133163044	1.74707	0.29561	13.3717	2.89069e-28	2.81281e-27	53.1297
chr1:15224490	-1.95171	2.03171	-13.3717	2.891e-28	2.8131e-27	53.1296
chr13:79484762	2.14451	-0.639207	13.3717	2.89113e-28	2.81322e-27	53.1296
chr14:32006769	-2.35037	1.01091	-13.3717	2.89141e-28	2.81349e-27	53.1295
chr6:155107004	2.60951	-1.14707	13.3717	2.89141e-28	2.81349e-27	53.1295
chr11:47377077	-2.08439	0.306707	-13.3717	2.89152e-28	2.81359e-27	53.1294
chr14:77266125	1.36915	2.15177	13.3717	2.89165e-28	2.81372e-27	53.1294
chr11:9663338	2.63854	-1.45061	13.3716	2.89182e-28	2.81387e-27	53.1293
chr6:129447260	-2.39378	1.10128	-13.3716	2.89196e-28	2.81401e-27	53.1293
chr13:112883502	-1.76427	1.29006	-13.3716	2.8922e-28	2.81424e-27	53.1292
chr7:4739347	-2.52793	1.24921	-13.3716	2.89237e-28	2.8144e-27	53.1291
chr12:48925889	1.41732	-3.01122	13.3716	2.89244e-28	2.81446e-27	53.1291
chr16:81607614	1.37085	1.82055	13.3716	2.89266e-28	2.81467e-27	53.129
chr8:133075298	-2.62402	1.0464	-13.3716	2.89286e-28	2.81487e-27	53.129
chr18:23232076	1.25549	0.321159	13.3716	2.89291e-28	2.81491e-27	53.1289
chr7:47540469	1.60793	1.37738	13.3716	2.89324e-28	2.81522e-27	53.1288
chr12:54046867	-1.42976	-2.73988	-13.3715	2.89361e-28	2.81558e-27	53.1287
chr16:2090983	2.43622	-2.47713	13.3715	2.89364e-28	2.81561e-27	53.1287
chr17:42122613	3.15268	-2.30939	13.3715	2.89421e-28	2.81616e-27	53.1285
chr2:176149760	1.65122	-2.71098	13.3715	2.89423e-28	2.81618e-27	53.1285
chr11:617154	-2.82659	1.64902	-13.3715	2.89448e-28	2.81641e-27	53.1284
chr1:235093121	2.24671	-0.97128	13.3715	2.89455e-28	2.81647e-27	53.1284
chr11:5689423	-1.4678	0.526951	-13.3715	2.89471e-28	2.81662e-27	53.1283
chr3:126472338	-1.71537	-3.09805	-13.3715	2.89476e-28	2.81668e-27	53.1283
chr19:8585401	1.965	0.0248171	13.3715	2.89498e-28	2.81689e-27	53.1282
chr14:105473323	1.70341	-2.56232	13.3715	2.89514e-28	2.81703e-27	53.1282
chr19:47860902	1.71732	0.936951	13.3715	2.89514e-28	2.81703e-27	53.1282
chr6:136317088	2.3411	-2.12909	13.3715	2.89516e-28	2.81704e-27	53.1282
chr4:87031021	2.22378	-1.87823	13.3715	2.89517e-28	2.81705e-27	53.1282
chr20:21702688	2.12695	-1.19811	13.3715	2.89518e-28	2.81706e-27	53.1282
chr12:7097614	-2.21098	1.31829	-13.3715	2.89524e-28	2.81711e-27	53.1281
chr20:62550009	1.34329	1.80787	13.3715	2.89537e-28	2.81723e-27	53.1281
chr1:216766054	2.33256	-0.965061	13.3715	2.89539e-28	2.81725e-27	53.1281
chr2:240623120	-2.92537	1.09622	-13.3715	2.8954e-28	2.81726e-27	53.1281
chr17:15589884	-2.83451	1.39921	-13.3714	2.89549e-28	2.81734e-27	53.1281
chr3:197505918	2.48988	-0.812866	13.3714	2.8955e-28	2.81735e-27	53.128
chr12:32250305	-1.63378	2.54726	-13.3714	2.89556e-28	2.8174e-27	53.128
chr16:54291469	2.38573	-2.4703	13.3714	2.89558e-28	2.81741e-27	53.128
chr10:91708731	-2.36037	0.936646	-13.3714	2.89563e-28	2.81746e-27	53.128
chr7:73706514	-2.29622	0.700305	-13.3714	2.8961e-28	2.81792e-27	53.1278
chr6:32055325	-2.24902	0.825976	-13.3714	2.89638e-28	2.81819e-27	53.1277
chr17:78838621	-1.56366	3.21524	-13.3714	2.8964e-28	2.8182e-27	53.1277
chr17:32494767	-1.48951	2.12195	-13.3714	2.89645e-28	2.81824e-27	53.1277
chr3:30609026	1.75988	0.507378	13.3714	2.89671e-28	2.81849e-27	53.1276
chrX:71393295	-1.88415	1.86122	-13.3714	2.89685e-28	2.81863e-27	53.1276
chr4:7924443	2.29207	-1.6214	13.3713	2.89742e-28	2.81917e-27	53.1274
chr1:6555391	-1.63256	2.45006	-13.3713	2.89752e-28	2.81927e-27	53.1274
chr16:86298125	-1.40159	-0.847012	-13.3713	2.89768e-28	2.81942e-27	53.1273
chr14:37602563	1.75268	-0.915366	13.3713	2.89808e-28	2.8198e-27	53.1272
chr2:207515969	1.8872	1.63104	13.3713	2.89808e-28	2.8198e-27	53.1272
chr1:25029569	-1.65866	-0.460061	-13.3713	2.89828e-28	2.81999e-27	53.1271
chr15:41283263	1.58476	1.59311	13.3713	2.89852e-28	2.82022e-27	53.127
chr1:161089597	2.65537	-1.70439	13.3713	2.89862e-28	2.82031e-27	53.127
chr16:89343809	-2.04049	1.7361	-13.3713	2.89881e-28	2.82049e-27	53.1269
chr2:103967531	-2.38439	0.984756	-13.3713	2.89883e-28	2.82051e-27	53.1269
chr14:21090395	1.36829	2.11695	13.3713	2.89884e-28	2.82051e-27	53.1269
chr1:1210468	1.49573	1.87506	13.3712	2.89926e-28	2.82093e-27	53.1268
chr2:430005	-2.67793	1.51506	-13.3712	2.89948e-28	2.82113e-27	53.1267
chr9:136994792	2.06073	-2.31695	13.3712	2.89955e-28	2.82119e-27	53.1267
chr6:170176670	-1.83829	1.05707	-13.3712	2.89963e-28	2.82127e-27	53.1266
chr10:131114594	-2.16305	0.81811	-13.3712	2.89964e-28	2.82127e-27	53.1266
chr11:134346548	-1.79305	1.74348	-13.3712	2.8997e-28	2.82133e-27	53.1266
chr3:42630506	1.33427	1.87628	13.3712	2.89972e-28	2.82135e-27	53.1266
chr2:128733430	-1.94829	0.244634	-13.3712	2.89999e-28	2.8216e-27	53.1265
chr14:103138599	2.08939	-2.20579	13.3712	2.90001e-28	2.82162e-27	53.1265
chr9:129592333	1.27707	2.49476	13.3712	2.90044e-28	2.82203e-27	53.1263
chr1:16534305	2.14951	-2.6422	13.3712	2.90047e-28	2.82206e-27	53.1263
chr16:49491858	2.42878	-1.48585	13.3712	2.90051e-28	2.82209e-27	53.1263
chr16:51150499	1.88427	-3.0514	13.3712	2.90059e-28	2.82217e-27	53.1263
chr6:15509057	-1.49573	2.68091	-13.3712	2.90072e-28	2.82229e-27	53.1263
chr1:11427783	1.46146	1.55049	13.3712	2.90097e-28	2.82253e-27	53.1262
chr11:68050653	1.36366	2.36134	13.3712	2.90098e-28	2.82254e-27	53.1262
chr7:100247606	2.16085	-2.4825	13.3711	2.90132e-28	2.82287e-27	53.126
chr1:15463353	2.74598	-1.54604	13.3711	2.90148e-28	2.82301e-27	53.126
chr10:132588815	-3.29634	1.82378	-13.3711	2.90155e-28	2.82308e-27	53.126
chr14:69571616	2.48939	-0.977378	13.3711	2.90173e-28	2.82325e-27	53.1259
chr2:43006328	-2.12976	1.21963	-13.3711	2.9022e-28	2.8237e-27	53.1257
chr6:41407149	2.98049	-2.30232	13.3711	2.90233e-28	2.82382e-27	53.1257
chr1:18643158	1.97085	-2.83116	13.3711	2.90258e-28	2.82407e-27	53.1256
chr4:182530417	1.36305	1.89457	13.3711	2.90292e-28	2.82439e-27	53.1255
chr17:79832813	1.83963	-2.79555	13.371	2.90338e-28	2.82483e-27	53.1253
chr12:49549503	1.95232	-2.74787	13.371	2.90424e-28	2.82567e-27	53.125
chr9:136854696	1.59378	0.402988	13.371	2.90473e-28	2.82614e-27	53.1249
chr5:149367838	1.36268	-0.0626829	13.3709	2.9055e-28	2.82688e-27	53.1246
chr11:1040336	-2.18268	1.32134	-13.3709	2.90598e-28	2.82735e-27	53.1244
chr1:88463073	1.605	-3.16104	13.3709	2.90606e-28	2.82742e-27	53.1244
chr12:57736261	2.6528	-1.8986	13.3709	2.90645e-28	2.8278e-27	53.1243
chr17:44559220	1.90098	-1.71988	13.3709	2.90667e-28	2.82801e-27	53.1242
chr12:121858569	1.31585	1.71085	13.3709	2.90668e-28	2.82801e-27	53.1242
chr7:4203944	3.20427	-1.27555	13.3708	2.90731e-28	2.82862e-27	53.124
chr11:70552771	-1.47963	1.78323	-13.3708	2.90733e-28	2.82864e-27	53.124
chr15:89543422	1.23512	2.23061	13.3708	2.90772e-28	2.82901e-27	53.1238
chr7:105097932	2.86671	-1.89774	13.3708	2.90786e-28	2.82914e-27	53.1238
chr3:184238338	-2.01549	0.625915	-13.3708	2.90787e-28	2.82915e-27	53.1238
chr5:95959576	2.055	-2.65006	13.3708	2.90813e-28	2.8294e-27	53.1237
chr10:1475041	-1.71317	-0.388415	-13.3708	2.90816e-28	2.82943e-27	53.1237
chr3:50504180	1.82171	-2.2761	13.3708	2.90838e-28	2.82963e-27	53.1236
chr19:49339572	2.62037	-1.76616	13.3708	2.90849e-28	2.82974e-27	53.1236
chr4:306688	-2.59512	1.58073	-13.3707	2.90881e-28	2.83005e-27	53.1235
chr2:224401546	-2.85256	1.68799	-13.3707	2.90915e-28	2.83038e-27	53.1234
chr6:3454896	-2.47341	1.30866	-13.3707	2.90928e-28	2.8305e-27	53.1233
chr1:202966923	1.53024	-3.84134	13.3707	2.90939e-28	2.8306e-27	53.1233
chr22:32575778	-2.04463	1.35805	-13.3707	2.90944e-28	2.83065e-27	53.1233
chr15:39179900	1.37244	2.68915	13.3707	2.90946e-28	2.83066e-27	53.1232
chr2:63053644	-1.67061	-2.27994	-13.3707	2.9097e-28	2.83089e-27	53.1232
chr1:19058361	-1.44439	-0.692317	-13.3707	2.90996e-28	2.83113e-27	53.1231
chr11:69294166	2.03451	1.08396	13.3707	2.91001e-28	2.83118e-27	53.1231
chr7:2193500	-1.95439	2.04512	-13.3706	2.91088e-28	2.83203e-27	53.1228
chr19:55481713	2.00073	2.4128	13.3706	2.91095e-28	2.83209e-27	53.1227
chr2:221444321	1.76427	-2.87604	13.3706	2.91099e-28	2.83212e-27	53.1227
chr20:44532550	1.59171	-1.00878	13.3706	2.91101e-28	2.83214e-27	53.1227
chr15:89647426	1.40488	-1.6611	13.3706	2.91123e-28	2.83235e-27	53.1226
chr11:1759271	-2.46988	1.64701	-13.3706	2.91134e-28	2.83246e-27	53.1226
chr8:143039146	2.02902	-3.16061	13.3706	2.91137e-28	2.83248e-27	53.1226
chr2:207771503	1.43293	1.34329	13.3706	2.91167e-28	2.83276e-27	53.1225
chr2:109511097	1.38061	2.12494	13.3706	2.91209e-28	2.83317e-27	53.1223
chr9:126617984	2.03146	-1.91793	13.3706	2.9121e-28	2.83317e-27	53.1223
chr2:134009126	1.6322	-1.91366	13.3706	2.91216e-28	2.83323e-27	53.1223
chr12:62250949	2.26829	-1.38098	13.3706	2.91229e-28	2.83335e-27	53.1223
chr20:46358513	-2.71061	1.91884	-13.3706	2.91231e-28	2.83337e-27	53.1223
chr22:37804068	2.45488	-1.21	13.3706	2.91232e-28	2.83338e-27	53.1223
chr15:93074510	1.16317	1.73415	13.3706	2.91237e-28	2.83342e-27	53.1223
chr7:115933672	-1.77232	-0.125061	-13.3706	2.91242e-28	2.83346e-27	53.1222
chr11:698813	1.58805	0.607927	13.3705	2.91254e-28	2.83357e-27	53.1222
chr22:50516564	1.46549	1.48287	13.3705	2.91254e-28	2.83357e-27	53.1222
chr21:41714146	2.45378	-2.46384	13.3705	2.91306e-28	2.83408e-27	53.122
chr1:18636627	2.09549	-2.99811	13.3705	2.91311e-28	2.83412e-27	53.122
chr19:710200	2.1728	-2.24799	13.3705	2.91326e-28	2.83426e-27	53.1219
chr14:89316058	1.32293	1.46549	13.3705	2.91335e-28	2.83435e-27	53.1219
chr7:497537	-2.08561	1.59183	-13.3705	2.91357e-28	2.83455e-27	53.1218
chr21:44956965	1.36915	2.67116	13.3705	2.91361e-28	2.83459e-27	53.1218
chr19:4556242	1.58085	2.15421	13.3705	2.91396e-28	2.83493e-27	53.1217
chr1:27567317	2.63622	-1.16567	13.3704	2.91521e-28	2.83614e-27	53.1213
chr10:99522018	2.49378	-2.47433	13.3704	2.91559e-28	2.8365e-27	53.1211
chr15:75845505	1.31573	2.09689	13.3704	2.91566e-28	2.83657e-27	53.1211
chr11:1203817	-2.36512	0.522073	-13.3704	2.91592e-28	2.83682e-27	53.121
chr11:2837390	2.54768	-2.28189	13.3704	2.91599e-28	2.83688e-27	53.121
chr11:126452774	2.73634	-1.88012	13.3704	2.9161e-28	2.83698e-27	53.121
chr1:11668739	1.16707	1.23256	13.3704	2.91612e-28	2.837e-27	53.121
chr4:8227475	-2.59817	1.0786	-13.3704	2.91631e-28	2.83718e-27	53.1209
chr19:2700853	2.69012	-1.59884	13.3703	2.91652e-28	2.83738e-27	53.1208
chr7:2260923	2.7022	-1.0861	13.3703	2.91705e-28	2.8379e-27	53.1206
chr17:45241206	3.03488	-2.02524	13.3703	2.91717e-28	2.83801e-27	53.1206
chr1:116911099	2.28598	-1.67848	13.3703	2.91749e-28	2.83832e-27	53.1205
chr7:138774082	2.43841	-2.4197	13.3703	2.91759e-28	2.8384e-27	53.1205
chr18:362696	1.50073	0.349756	13.3703	2.91761e-28	2.83842e-27	53.1205
chr13:45387116	-2.78732	1.69085	-13.3703	2.91766e-28	2.83847e-27	53.1204
chr4:1208941	-1.33768	2.7286	-13.3703	2.91782e-28	2.83862e-27	53.1204
chr1:228192044	1.70366	0.0552439	13.3703	2.91786e-28	2.83865e-27	53.1204
chr5:132823430	1.9189	-2.13616	13.3703	2.91808e-28	2.83887e-27	53.1203
chr3:52246235	1.73866	-2.77018	13.3703	2.91816e-28	2.83894e-27	53.1203
chr19:14031392	1.3389	0.995549	13.3702	2.91834e-28	2.83911e-27	53.1202
chr2:30744384	1.39061	2.5314	13.3702	2.91837e-28	2.83913e-27	53.1202
chr21:45288722	1.8322	-3.03305	13.3702	2.91841e-28	2.83917e-27	53.1202
chr1:217140163	2.07134	-2.5614	13.3702	2.91859e-28	2.83934e-27	53.1201
chr3:126056636	1.40732	2.21732	13.3702	2.91866e-28	2.83941e-27	53.1201
chr10:1671087	-2.79744	0.988476	-13.3702	2.91912e-28	2.83985e-27	53.1199
chr19:11422822	1.49476	-3.66494	13.3702	2.91934e-28	2.84006e-27	53.1199
chr8:42015572	-1.24659	0.957195	-13.3702	2.91972e-28	2.84042e-27	53.1197
chr7:156633271	1.445	1.5164	13.3702	2.91981e-28	2.84051e-27	53.1197
chr12:56267864	1.89256	-2.34591	13.3702	2.91982e-28	2.84052e-27	53.1197
chr16:29195265	2.46817	-1.2697	13.3702	2.91986e-28	2.84055e-27	53.1197
chr8:1547894	-1.84537	2.3161	-13.3702	2.92003e-28	2.84071e-27	53.1196
chr10:58334422	1.5128	0.99372	13.3702	2.92007e-28	2.84074e-27	53.1196
chr16:50673767	2.75598	-1.06104	13.3701	2.92022e-28	2.84089e-27	53.1196
chr1:27886245	-2.50378	1.70018	-13.3701	2.92028e-28	2.84094e-27	53.1195
chr1:152953963	2.36061	-2.15738	13.3701	2.92039e-28	2.84104e-27	53.1195
chr15:78174477	-2.40439	1.33134	-13.3701	2.92045e-28	2.8411e-27	53.1195
chr21:42761787	3.4472	-1.67238	13.3701	2.92087e-28	2.8415e-27	53.1193
chr10:45236006	-1.63146	1.85915	-13.3701	2.92147e-28	2.84208e-27	53.1191
chr4:11368729	1.86195	-1.93951	13.3701	2.92181e-28	2.84241e-27	53.119
chr19:55482379	1.81427	1.47762	13.3701	2.92182e-28	2.84242e-27	53.119
chr3:160224609	2.08122	-1.34598	13.3701	2.92192e-28	2.84251e-27	53.119
chr18:22929632	2.32634	-1.37329	13.37	2.92204e-28	2.84262e-27	53.1189
chr3:183095500	2.45659	-1.45598	13.37	2.92208e-28	2.84266e-27	53.1189
chr8:134535725	-2.42902	1.20854	-13.37	2.92225e-28	2.84281e-27	53.1189
chr1:151132185	2.87049	-2.39573	13.37	2.92226e-28	2.84282e-27	53.1189
chr19:5913998	2.96805	-2.01963	13.37	2.9224e-28	2.84296e-27	53.1188
chr16:81645305	2.98354	-1.85433	13.37	2.92241e-28	2.84297e-27	53.1188
chr7:5349690	1.97841	0.254573	13.37	2.92257e-28	2.84311e-27	53.1188
chr19:3655616	1.39146	2.25341	13.37	2.92258e-28	2.84312e-27	53.1188
chr8:28777071	-2.41402	1.79665	-13.37	2.92337e-28	2.84388e-27	53.1185
chr17:81869404	1.50463	-3.13354	13.37	2.92363e-28	2.84413e-27	53.1184
chr10:43574240	1.62378	-3.07311	13.37	2.92371e-28	2.8442e-27	53.1184
chrX:620334	-1.9228	-2.65226	-13.37	2.92376e-28	2.84425e-27	53.1184
chr16:31042426	2.6072	-1.95567	13.37	2.92387e-28	2.84435e-27	53.1183
chr7:100307205	1.30476	2.15665	13.3699	2.92394e-28	2.84442e-27	53.1183
chr4:122151823	1.82305	-2.41421	13.3699	2.92399e-28	2.84447e-27	53.1183
chr10:4883393	1.62244	1.57537	13.3699	2.92425e-28	2.84472e-27	53.1182
chr11:65867234	1.14671	0.239085	13.3699	2.92429e-28	2.84475e-27	53.1182
chr3:129047250	-1.86134	2.08287	-13.3699	2.92472e-28	2.84516e-27	53.118
chr11:8060019	1.66598	0.165793	13.3699	2.92503e-28	2.84545e-27	53.1179
chr3:138263596	-1.50573	3.26152	-13.3699	2.92516e-28	2.84558e-27	53.1179
chr2:241774614	-1.90939	1.73555	-13.3699	2.92524e-28	2.84566e-27	53.1178
chr12:56274810	-2.39037	1.33799	-13.3699	2.92529e-28	2.8457e-27	53.1178
chr9:129888565	-2.07012	-0.409207	-13.3699	2.92542e-28	2.84582e-27	53.1178
chr11:19280404	2.23732	-0.530366	13.3699	2.92552e-28	2.84592e-27	53.1178
chr7:20200521	-2.65317	0.961829	-13.3699	2.92558e-28	2.84597e-27	53.1177
chr11:65647451	2.97573	-2.31152	13.3699	2.92564e-28	2.84603e-27	53.1177
chr3:31635585	2.2761	-1.58366	13.3699	2.92572e-28	2.8461e-27	53.1177
chr19:8438902	-1.84085	2.49652	-13.3699	2.92582e-28	2.84619e-27	53.1176
chr4:145907621	-1.45354	1.27226	-13.3698	2.92643e-28	2.84678e-27	53.1174
chr19:8333220	2.14829	-1.5711	13.3698	2.92644e-28	2.84679e-27	53.1174
chr11:75205315	1.32939	-1.27335	13.3698	2.92645e-28	2.84679e-27	53.1174
chr16:30186671	-2.60427	1.63604	-13.3698	2.92658e-28	2.84692e-27	53.1174
chr1:3063769	3.02671	-2.10079	13.3698	2.92671e-28	2.84704e-27	53.1173
chr22:50705537	2.47988	-2.02555	13.3698	2.92693e-28	2.84724e-27	53.1173
chr1:44535022	1.74134	0.164695	13.3698	2.92705e-28	2.84736e-27	53.1172
chr2:207334732	2.65037	-1.97128	13.3698	2.92721e-28	2.84751e-27	53.1172
chr15:68260052	-2.0989	1.75982	-13.3698	2.92743e-28	2.84772e-27	53.1171
chr5:138874961	-2.03963	1.39591	-13.3698	2.92748e-28	2.84777e-27	53.1171
chr2:204544980	1.44976	-3.5889	13.3698	2.92758e-28	2.84786e-27	53.117
chr14:73719116	2.4628	-1.09933	13.3698	2.92775e-28	2.84802e-27	53.117
chr14:22977778	2.55902	-1.8522	13.3697	2.92816e-28	2.84842e-27	53.1169
chr12:6963541	2.54963	-1.98726	13.3697	2.92843e-28	2.84868e-27	53.1168
chr22:39318266	2.29232	-1.7253	13.3697	2.92847e-28	2.84871e-27	53.1167
chr20:58716646	-1.56634	2.76512	-13.3697	2.92854e-28	2.84877e-27	53.1167
chr5:179975255	1.35976	-0.52622	13.3697	2.92891e-28	2.84913e-27	53.1166
chr19:54207245	-1.52817	3.05323	-13.3697	2.92895e-28	2.84917e-27	53.1166
chr22:19758664	2.19622	-0.817256	13.3697	2.92932e-28	2.84952e-27	53.1165
chr10:98264545	-2.975	1.7814	-13.3697	2.92951e-28	2.8497e-27	53.1164
chr2:241372600	1.58427	1.05091	13.3696	2.93027e-28	2.85044e-27	53.1161
chr1:239868344	1.29805	1.03939	13.3696	2.93029e-28	2.85046e-27	53.1161
chr14:105529581	2.06341	-2.94817	13.3696	2.93054e-28	2.85069e-27	53.116
chr3:155676638	2.68805	-1.71963	13.3696	2.93076e-28	2.8509e-27	53.116
chr3:149467419	-1.57634	2.06061	-13.3696	2.9311e-28	2.85123e-27	53.1158
chr16:88502743	1.50512	1.78488	13.3696	2.93155e-28	2.85167e-27	53.1157
chr7:51605792	1.39841	1.33189	13.3695	2.93159e-28	2.85169e-27	53.1157
chr22:43385481	1.65646	1.93201	13.3695	2.93174e-28	2.85184e-27	53.1156
chr8:38147874	-1.38354	2.22872	-13.3695	2.93178e-28	2.85187e-27	53.1156
chr12:7786918	2.53171	-0.742317	13.3695	2.93203e-28	2.85212e-27	53.1155
chr7:556607	-2.29963	1.17006	-13.3695	2.93208e-28	2.85215e-27	53.1155
chr2:232413119	-2.63634	1.4389	-13.3695	2.93228e-28	2.85235e-27	53.1154
chr11:2385504	-1.46293	3.15549	-13.3695	2.93233e-28	2.85239e-27	53.1154
chr3:56840572	-2.28073	1.40073	-13.3695	2.93287e-28	2.85292e-27	53.1152
chr21:45875082	1.58366	0.781585	13.3695	2.93331e-28	2.85334e-27	53.1151
chr9:121280574	1.69476	1.7875	13.3694	2.93353e-28	2.85355e-27	53.115
chr10:79221428	2.75402	-1.5453	13.3694	2.93398e-28	2.85398e-27	53.1149
chr15:89648358	1.82829	0.923293	13.3694	2.93453e-28	2.85451e-27	53.1147
chr16:54937906	2.75707	-1.46073	13.3694	2.93468e-28	2.85465e-27	53.1146
chr9:98779403	-2.12768	0.671159	-13.3694	2.93468e-28	2.85466e-27	53.1146
chr18:23648712	-1.82049	1.50171	-13.3694	2.93488e-28	2.85484e-27	53.1146
chr7:129880967	-1.63732	2.00329	-13.3694	2.93532e-28	2.85527e-27	53.1144
chr17:81121965	2.73939	-1.74677	13.3693	2.93545e-28	2.85538e-27	53.1144
chr3:197367330	-2.33683	1.03829	-13.3693	2.93555e-28	2.85548e-27	53.1143
chr14:93464473	-1.35549	-0.0227439	-13.3693	2.9359e-28	2.85581e-27	53.1142
chr2:156319856	1.51561	-3.37854	13.3693	2.93601e-28	2.85592e-27	53.1142
chr22:50730843	2.26354	-0.950183	13.3693	2.93607e-28	2.85597e-27	53.1142
chr2:156322632	1.94134	-2.64079	13.3693	2.93609e-28	2.85599e-27	53.1142
chr10:103660728	-1.7861	-0.544878	-13.3693	2.9361e-28	2.85599e-27	53.1141
chr8:60852117	-2.81378	1.68055	-13.3693	2.93618e-28	2.85607e-27	53.1141
chr15:101653024	1.81902	-2.55232	13.3693	2.93651e-28	2.85638e-27	53.114
chr1:6591362	-2.53171	1.3072	-13.3693	2.93662e-28	2.85649e-27	53.114
chr10:2767333	1.41939	2.1197	13.3693	2.93676e-28	2.85662e-27	53.1139
chr7:27115520	2.84512	-1.87963	13.3693	2.93696e-28	2.85681e-27	53.1139
chr2:97718764	-2.69634	1.40915	-13.3693	2.93706e-28	2.8569e-27	53.1138
chr1:936260	2.28341	-2.76171	13.3693	2.93723e-28	2.85707e-27	53.1138
chr2:157327624	1.96122	-0.347073	13.3692	2.93743e-28	2.85726e-27	53.1137
chr4:11223628	-2.52915	1.20787	-13.3692	2.93762e-28	2.85744e-27	53.1136
chr12:25187985	2.75098	-1.76793	13.3692	2.93816e-28	2.85796e-27	53.1134
chr18:79399518	1.94707	-2.87171	13.3692	2.93824e-28	2.85803e-27	53.1134
chr21:36134273	1.56012	0.105183	13.3692	2.93831e-28	2.85809e-27	53.1134
chr12:131897360	-1.45122	1.99537	-13.3692	2.93849e-28	2.85827e-27	53.1133
chr4:1803088	-2.08183	1.6064	-13.3692	2.93877e-28	2.85854e-27	53.1132
chr1:36178974	2.71	-1.5928	13.3692	2.93878e-28	2.85854e-27	53.1132
chr4:136401246	-1.67341	2.16317	-13.3692	2.93894e-28	2.8587e-27	53.1132
chr16:88959139	-1.55159	1.91933	-13.3691	2.93926e-28	2.859e-27	53.1131
chr4:3411514	-1.92598	1.19287	-13.3691	2.93967e-28	2.8594e-27	53.1129
chr19:1344256	-1.74646	2.11994	-13.3691	2.93969e-28	2.85941e-27	53.1129
chr20:37159074	1.29598	2.79665	13.3691	2.93974e-28	2.85945e-27	53.1129
chr17:83087565	1.94134	1.2353	13.3691	2.93984e-28	2.85955e-27	53.1129
chr22:20021648	1.30756	-3.61854	13.3691	2.94012e-28	2.85981e-27	53.1128
chr19:42096011	2.72183	-1.95055	13.3691	2.94012e-28	2.85981e-27	53.1128
chr14:90518214	-2.06085	1.67152	-13.3691	2.94022e-28	2.8599e-27	53.1127
chr19:40806564	2.17585	-0.39	13.3691	2.9403e-28	2.85998e-27	53.1127
chr5:150266187	1.74866	-0.538354	13.3691	2.94036e-28	2.86003e-27	53.1127
chr4:54094246	-1.75171	-0.734634	-13.3691	2.94041e-28	2.86008e-27	53.1127
chr4:3737826	-1.7428	1.8586	-13.3691	2.94077e-28	2.86042e-27	53.1126
chr11:64876524	2.47073	-2.16232	13.369	2.94128e-28	2.86092e-27	53.1124
chr17:63849412	1.61415	-1.87207	13.369	2.94137e-28	2.861e-27	53.1124
chr17:72587241	2.82878	-2.13098	13.369	2.94164e-28	2.86126e-27	53.1123
chr20:21714012	2.48817	-2.53262	13.369	2.94166e-28	2.86127e-27	53.1123
chr11:2328257	-1.99561	2.30805	-13.369	2.94171e-28	2.86132e-27	53.1122
chr17:82970478	-2.03915	0.866768	-13.369	2.94243e-28	2.86202e-27	53.112
chr10:99535894	1.6661	-3.08012	13.369	2.94257e-28	2.86215e-27	53.1119
chr16:50468465	1.3689	-3.44177	13.369	2.94261e-28	2.86218e-27	53.1119
chr22:45010875	-1.98866	-0.218232	-13.369	2.94279e-28	2.86236e-27	53.1119
chr4:80198206	1.92756	-3.14402	13.3689	2.94315e-28	2.8627e-27	53.1118
chr17:9257377	-1.55402	0.979207	-13.3689	2.9432e-28	2.86275e-27	53.1117
chr14:36659605	2.60488	-1.20744	13.3689	2.94339e-28	2.86293e-27	53.1117
chr1:19424985	-1.92134	1.09555	-13.3689	2.94349e-28	2.86302e-27	53.1116
chr5:170267952	1.96537	-2.43061	13.3689	2.94356e-28	2.86309e-27	53.1116
chr16:68711537	-2.90963	1.31774	-13.3689	2.94369e-28	2.86321e-27	53.1116
chr19:18700761	-1.67098	-3.34817	-13.3689	2.9438e-28	2.86331e-27	53.1115
chr10:78963059	1.27634	2.00695	13.3689	2.94459e-28	2.86408e-27	53.1113
chr8:101129970	3.03476	-1.70957	13.3689	2.94463e-28	2.86411e-27	53.1112
chr1:81071965	1.61841	1.69116	13.3689	2.94481e-28	2.86428e-27	53.1112
chr10:118590825	-2.04951	1.81817	-13.3688	2.94537e-28	2.86482e-27	53.111
chr17:75012413	1.74878	-2.85537	13.3688	2.94543e-28	2.86487e-27	53.111
chrX:40514520	2.12232	-0.034939	13.3688	2.94552e-28	2.86496e-27	53.1109
chr7:1012414	-2.6822	1.52585	-13.3688	2.94556e-28	2.865e-27	53.1109
chr20:41023114	1.55037	1.56835	13.3688	2.94567e-28	2.86509e-27	53.1109
chr1:151405403	1.14329	1.24043	13.3688	2.94598e-28	2.86539e-27	53.1108
chr19:3188949	-2.84341	1.63341	-13.3688	2.94603e-28	2.86544e-27	53.1108
chr4:182326080	-1.43268	2.54524	-13.3688	2.94617e-28	2.86557e-27	53.1107
chr7:100574463	-1.6172	2.7836	-13.3688	2.94638e-28	2.86577e-27	53.1107
chr7:149219020	1.30634	2.83805	13.3688	2.94644e-28	2.86582e-27	53.1106
chr5:1190366	-2.34951	1.0472	-13.3688	2.94681e-28	2.86618e-27	53.1105
chr2:3771157	1.42463	2.55598	13.3688	2.94681e-28	2.86618e-27	53.1105
chr3:43787019	1.61963	1.99628	13.3687	2.94694e-28	2.8663e-27	53.1105
chr9:133570431	1.82829	0.358415	13.3687	2.94741e-28	2.86675e-27	53.1103
chr8:142524191	1.365	2.42543	13.3687	2.9478e-28	2.86713e-27	53.1102
chr19:49556696	1.73146	2.20854	13.3687	2.94782e-28	2.86714e-27	53.1102
chr1:161199217	1.40854	0.139756	13.3687	2.94797e-28	2.86729e-27	53.1101
chr19:49338711	3.0289	-2.02909	13.3687	2.94798e-28	2.86729e-27	53.1101
chr22:46674547	-2.93122	1.68073	-13.3687	2.94806e-28	2.86736e-27	53.1101
chr1:113963348	-2.0222	1.40988	-13.3687	2.94806e-28	2.86736e-27	53.1101
chr22:24482483	-1.30415	0.625854	-13.3687	2.94818e-28	2.86747e-27	53.11
chr4:10021577	-1.4528	-1.95628	-13.3687	2.94861e-28	2.86789e-27	53.1099
chr17:9137972	1.33512	1.3628	13.3687	2.94879e-28	2.86806e-27	53.1098
chr11:3000969	-1.70244	1.92744	-13.3686	2.94886e-28	2.86812e-27	53.1098
chr2:85132640	1.67293	-2.63341	13.3686	2.94904e-28	2.86829e-27	53.1098
chr2:75493314	1.87829	2.22695	13.3686	2.94983e-28	2.86906e-27	53.1095
chr1:3238187	1.56122	1.63049	13.3686	2.94986e-28	2.86909e-27	53.1095
chr2:96867892	1.49134	-2.91079	13.3686	2.95028e-28	2.86948e-27	53.1093
chr4:40663335	2.89549	-1.96006	13.3686	2.95044e-28	2.86964e-27	53.1093
chr19:57099189	1.3639	-3.2539	13.3685	2.95084e-28	2.87003e-27	53.1091
chr11:60867376	1.39622	-0.512012	13.3685	2.95109e-28	2.87027e-27	53.1091
chr15:67199584	1.58585	2.6178	13.3685	2.95146e-28	2.87062e-27	53.1089
chr16:67199784	2.33268	-1.9239	13.3685	2.95155e-28	2.8707e-27	53.1089
chr2:120348281	-1.41634	-0.302805	-13.3685	2.95182e-28	2.87096e-27	53.1088
chr17:36771724	1.29915	0.456768	13.3685	2.9519e-28	2.87104e-27	53.1088
chr12:111030193	1.23878	-0.464146	13.3685	2.95194e-28	2.87107e-27	53.1088
chr7:2621405	2.42037	-1.84152	13.3685	2.95215e-28	2.87127e-27	53.1087
chr21:43916791	-2.51866	1.36457	-13.3685	2.95245e-28	2.87155e-27	53.1086
chr4:23962708	-2.51683	0.913171	-13.3685	2.95247e-28	2.87157e-27	53.1086
chr5:475178	1.78146	-2.96988	13.3685	2.95263e-28	2.87172e-27	53.1085
chr10:93600676	1.47902	-2.9178	13.3684	2.95331e-28	2.87238e-27	53.1083
chr6:36965069	1.30939	1.76787	13.3684	2.95349e-28	2.87255e-27	53.1083
chr11:62544134	2.38976	-2.33854	13.3684	2.95355e-28	2.87261e-27	53.1082
chr17:414245	-3.05927	1.69146	-13.3684	2.9537e-28	2.87275e-27	53.1082
chr17:81455627	-2.62329	1.16421	-13.3684	2.95375e-28	2.87279e-27	53.1082
chr7:830864	2.68622	-1.91043	13.3684	2.95389e-28	2.87293e-27	53.1081
chr1:43590520	2.07878	-1.32585	13.3684	2.95401e-28	2.87304e-27	53.1081
chr16:621588	-2.34415	0.818537	-13.3684	2.95415e-28	2.87318e-27	53.108
chr5:179818724	1.40037	-3.36055	13.3684	2.9544e-28	2.87341e-27	53.1079
chr3:37762791	-1.58476	1.71787	-13.3683	2.95484e-28	2.87384e-27	53.1078
chr2:84926248	1.58195	-3.20841	13.3683	2.955e-28	2.87398e-27	53.1077
chr10:12044149	-2.52768	1.96933	-13.3683	2.9557e-28	2.87466e-27	53.1075
chr12:52520546	2.52549	-2.00726	13.3683	2.95572e-28	2.87468e-27	53.1075
chrX:40085268	2.02305	-1.84909	13.3683	2.95585e-28	2.8748e-27	53.1075
chr20:49433488	-1.84232	0.988354	-13.3683	2.95608e-28	2.87502e-27	53.1074
chr19:4153673	1.6178	-2.725	13.3683	2.95633e-28	2.87526e-27	53.1073
chr5:176530447	-2.93317	1.76963	-13.3683	2.9565e-28	2.87542e-27	53.1072
chr12:3301206	1.37927	2.38476	13.3682	2.95668e-28	2.87559e-27	53.1072
chr7:983371	2.4539	-2.49183	13.3682	2.9567e-28	2.87561e-27	53.1072
chr17:68359949	-2.18463	2.45659	-13.3682	2.95672e-28	2.87562e-27	53.1072
chr2:190342882	1.22061	2.66774	13.3682	2.95675e-28	2.87565e-27	53.1071
chr2:219686308	2.61293	-1.62378	13.3682	2.95681e-28	2.8757e-27	53.1071
chr19:46849886	1.65098	-0.167439	13.3682	2.95682e-28	2.87571e-27	53.1071
chr3:185582686	1.57829	1.23098	13.3682	2.9569e-28	2.87578e-27	53.1071
chr9:114388737	1.41744	2.57079	13.3682	2.95703e-28	2.8759e-27	53.1071
chr11:47395840	-2.99171	1.68037	-13.3682	2.95709e-28	2.87596e-27	53.107
chr19:1287501	-1.62695	-1.04128	-13.3682	2.95723e-28	2.87609e-27	53.107
chr9:18438441	1.39976	-3.43622	13.3682	2.9574e-28	2.87625e-27	53.1069
chr9:91883868	1.775	2.50457	13.3682	2.95755e-28	2.8764e-27	53.1069
chr12:130870766	1.34049	0.625122	13.3682	2.95757e-28	2.87641e-27	53.1069
chr4:183265409	1.31183	2.15335	13.3682	2.95781e-28	2.87664e-27	53.1068
chr8:117927790	-1.60646	2.40018	-13.3682	2.95789e-28	2.87671e-27	53.1068
chr1:1442135	1.37902	2.50817	13.3681	2.95895e-28	2.87774e-27	53.1064
chr1:18080139	-2.22524	1.06896	-13.3681	2.95969e-28	2.87845e-27	53.1062
chr13:37011619	-1.27037	2.60921	-13.3681	2.95971e-28	2.87847e-27	53.1061
chr5:37838975	1.58378	-2.96652	13.3681	2.95972e-28	2.87848e-27	53.1061
chr7:157527768	1.2628	2.21165	13.3681	2.95976e-28	2.87851e-27	53.1061
chr7:104772589	1.64207	-0.359939	13.3681	2.95992e-28	2.87867e-27	53.1061
chr4:159411040	1.49549	1.78787	13.3681	2.96003e-28	2.87877e-27	53.106
chr12:115354347	2.66976	-2.50902	13.3681	2.96007e-28	2.8788e-27	53.106
chr8:123207304	1.5339	-1.09037	13.3681	2.96021e-28	2.87894e-27	53.106
chr10:23441267	1.3128	1.27299	13.3681	2.96041e-28	2.87912e-27	53.1059
chr6:44071799	1.80268	1.82366	13.368	2.96063e-28	2.87933e-27	53.1058
chr2:150179120	1.31866	2.36274	13.368	2.96072e-28	2.87942e-27	53.1058
chr2:27329196	1.39268	2.90695	13.368	2.96086e-28	2.87955e-27	53.1058
chr16:85480385	1.84488	-1.43927	13.368	2.96125e-28	2.87993e-27	53.1056
chr15:75648710	1.69817	-3.1347	13.368	2.96129e-28	2.87996e-27	53.1056
chr9:120932439	1.35598	2.06628	13.368	2.96137e-28	2.88003e-27	53.1056
chr15:96322923	2.63	-2.29159	13.368	2.96145e-28	2.8801e-27	53.1056
chr18:11146722	1.44512	1.65183	13.368	2.96162e-28	2.88026e-27	53.1055
chr17:45013880	1.58061	2.00201	13.368	2.96194e-28	2.88058e-27	53.1054
chr14:93792651	-2.17451	1.34762	-13.368	2.9621e-28	2.88073e-27	53.1053
chr1:222619073	1.3439	-3.2061	13.3679	2.96236e-28	2.88097e-27	53.1053
chr13:44591896	-1.6561	2.40329	-13.3679	2.96263e-28	2.88123e-27	53.1052
chr14:34630447	1.11963	-3.7414	13.3679	2.96302e-28	2.88161e-27	53.105
chr6:39203933	2.74268	-2.15549	13.3679	2.96309e-28	2.88167e-27	53.105
chr6:36204242	-2.75207	1.56896	-13.3679	2.96345e-28	2.88202e-27	53.1049
chr6:28554016	1.12817	-3.50665	13.3679	2.96352e-28	2.88208e-27	53.1049
chr2:238100514	-1.76049	2.6839	-13.3679	2.96355e-28	2.88211e-27	53.1049
chr10:97697632	-1.44659	2.36805	-13.3679	2.96365e-28	2.8822e-27	53.1048
chr17:81461268	-2.4872	2.08713	-13.3679	2.96371e-28	2.88226e-27	53.1048
chr9:137217499	2.5611	-1.70409	13.3679	2.96402e-28	2.88256e-27	53.1047
chr9:130383551	1.33805	2.42463	13.3679	2.96424e-28	2.88276e-27	53.1046
chr7:2724869	-1.18622	2.20762	-13.3678	2.96436e-28	2.88288e-27	53.1046
chr7:108000489	1.90354	-0.109573	13.3678	2.96454e-28	2.88304e-27	53.1045
chr17:8015780	2.35305	-1.18677	13.3678	2.96464e-28	2.88315e-27	53.1045
chr11:123559866	1.63195	-2.7778	13.3678	2.96485e-28	2.88334e-27	53.1044
chr17:79207519	1.44805	1.12659	13.3678	2.96486e-28	2.88335e-27	53.1044
chr2:130156211	-2.16317	0.140976	-13.3678	2.96514e-28	2.88362e-27	53.1043
chr21:31658295	-2.17561	1.6222	-13.3678	2.96532e-28	2.88379e-27	53.1043
chr14:22021940	2.60744	-1.52372	13.3678	2.96538e-28	2.88384e-27	53.1042
chr20:37525240	2.54256	-2.19177	13.3678	2.9654e-28	2.88386e-27	53.1042
chr11:1921140	-1.63695	2.0786	-13.3678	2.96582e-28	2.88426e-27	53.1041
chr7:149775005	3.0728	-1.98835	13.3677	2.96629e-28	2.88471e-27	53.1039
chr2:20669980	2.27537	-0.637439	13.3677	2.96657e-28	2.88498e-27	53.1038
chr1:39082208	2.1011	-2.16433	13.3677	2.96708e-28	2.88547e-27	53.1037
chr8:8888260	-2.5528	0.96689	-13.3677	2.96721e-28	2.8856e-27	53.1036
chr10:886223	-1.17622	3.13152	-13.3677	2.96723e-28	2.88562e-27	53.1036
chr2:239202650	2.03159	1.14311	13.3677	2.96742e-28	2.8858e-27	53.1035
chr11:65969167	-2.2522	2.03476	-13.3677	2.96775e-28	2.88611e-27	53.1034
chr21:41506838	1.17756	-3.69378	13.3677	2.96788e-28	2.88623e-27	53.1034
chr16:50673725	2.59732	-1.0628	13.3676	2.96835e-28	2.88669e-27	53.1032
chr16:630527	1.89598	-1.18457	13.3676	2.96839e-28	2.88671e-27	53.1032
chr12:48352339	-1.57915	2.15079	-13.3676	2.96846e-28	2.88678e-27	53.1032
chr3:157166918	-1.88256	1.99457	-13.3676	2.96877e-28	2.88708e-27	53.1031
chr12:132367379	-2.69524	0.689329	-13.3676	2.96877e-28	2.88708e-27	53.1031
chr5:138824736	1.64878	0.233537	13.3676	2.96884e-28	2.88714e-27	53.1031
chr1:176463026	1.52354	2.50567	13.3676	2.96902e-28	2.88731e-27	53.103
chr12:113246824	2.82488	-1.51463	13.3676	2.96903e-28	2.88732e-27	53.103
chr2:240984025	-1.35183	-1.15457	-13.3676	2.96955e-28	2.88782e-27	53.1028
chr17:1998829	1.84159	-1.5186	13.3676	2.96956e-28	2.88782e-27	53.1028
chr1:89974634	-2.0778	2.60268	-13.3676	2.96969e-28	2.88795e-27	53.1028
chr2:234981676	1.65183	-2.98591	13.3676	2.96971e-28	2.88796e-27	53.1028
chr7:64998274	2.73378	-1.66933	13.3676	2.96984e-28	2.88809e-27	53.1027
chr17:72123855	2.36854	-1.45902	13.3675	2.97028e-28	2.88851e-27	53.1026
chr8:27294178	1.37268	2.9311	13.3675	2.97065e-28	2.88886e-27	53.1025
chr1:26553716	-1.345	2.76018	-13.3675	2.97075e-28	2.88896e-27	53.1024
chr8:133499730	-2.67744	1.72604	-13.3675	2.97097e-28	2.88917e-27	53.1024
chr5:67166786	1.71476	-2.74494	13.3675	2.97105e-28	2.88924e-27	53.1023
chr17:63999060	1.40951	-1.25805	13.3675	2.97165e-28	2.88982e-27	53.1021
chr5:483497	-3.25293	1.86585	-13.3675	2.97165e-28	2.88982e-27	53.1021
chr16:30710003	-2.3578	2.14756	-13.3675	2.97199e-28	2.89014e-27	53.102
chr11:64247865	1.36598	-4.00555	13.3675	2.97201e-28	2.89016e-27	53.102
chr14:75442910	3.20512	-1.80988	13.3674	2.97209e-28	2.89024e-27	53.102
chr1:159187247	2.0778	-1.32012	13.3674	2.97216e-28	2.89029e-27	53.102
chr1:151198042	2.35366	-2.33683	13.3674	2.97314e-28	2.89124e-27	53.1016
chr11:6630334	3.12707	-2.29963	13.3674	2.97314e-28	2.89124e-27	53.1016
chr1:3547526	2.90061	-1.89226	13.3674	2.97315e-28	2.89125e-27	53.1016
chr9:6716453	1.67671	-1.89067	13.3674	2.97318e-28	2.89127e-27	53.1016
chr7:155884758	1.33037	2.60628	13.3674	2.97332e-28	2.89141e-27	53.1016
chr11:6630679	2.8928	-1.84238	13.3674	2.97339e-28	2.89147e-27	53.1015
chr12:6962873	2.79049	-1.89122	13.3674	2.97343e-28	2.89151e-27	53.1015
chr1:1552040	1.50756	2.13098	13.3674	2.97381e-28	2.89187e-27	53.1014
chr8:118074340	2.25732	-2.38232	13.3673	2.974e-28	2.89205e-27	53.1013
chr17:74841541	1.30183	-2.2797	13.3673	2.97418e-28	2.89223e-27	53.1013
chr2:170930694	-1.55683	-2.20841	-13.3673	2.9742e-28	2.89223e-27	53.1013
chr17:57983709	-2.16695	1.63909	-13.3673	2.97443e-28	2.89245e-27	53.1012
chr1:190474731	1.47378	-2.50811	13.3673	2.97445e-28	2.89247e-27	53.1012
chrX:136098480	1.3628	2.17396	13.3673	2.97509e-28	2.89309e-27	53.101
chr8:126476989	-2.26524	1.25628	-13.3673	2.97516e-28	2.89316e-27	53.1009
chr12:121798506	2.18622	-2.9997	13.3673	2.97518e-28	2.89317e-27	53.1009
chr2:47782446	1.5961	-2.93951	13.3673	2.97532e-28	2.8933e-27	53.1009
chr6:109377916	-2.09598	1.07274	-13.3673	2.97537e-28	2.89335e-27	53.1009
chr15:41775305	1.49329	-0.816402	13.3673	2.9754e-28	2.89337e-27	53.1009
chr19:5822332	-2.52476	0.712012	-13.3673	2.97565e-28	2.89361e-27	53.1008
chr1:26044749	1.74463	1.91427	13.3673	2.97582e-28	2.89377e-27	53.1007
chr22:36172526	1.56829	0.896829	13.3673	2.97586e-28	2.89381e-27	53.1007
chr11:18864952	1.32646	0.838841	13.3673	2.97587e-28	2.89381e-27	53.1007
chr10:71812812	2.69768	-1.83726	13.3672	2.97602e-28	2.89395e-27	53.1007
chr17:57511586	1.40732	2.18183	13.3672	2.97618e-28	2.89411e-27	53.1006
chr2:24016840	-1.93427	2.87848	-13.3672	2.9764e-28	2.89432e-27	53.1005
chr11:6931336	1.47646	1.45665	13.3672	2.97649e-28	2.8944e-27	53.1005
chr1:45568345	1.53537	1.50561	13.3672	2.97652e-28	2.89442e-27	53.1005
chr12:130165175	1.92646	-2.82835	13.3672	2.9768e-28	2.89469e-27	53.1004
chr21:30409030	1.42024	-2.28646	13.3672	2.97692e-28	2.89481e-27	53.1004
chr22:45295780	1.53512	0.359268	13.3672	2.97694e-28	2.89482e-27	53.1004
chr5:135031585	2.19195	-1.55561	13.3672	2.97736e-28	2.89522e-27	53.1002
chr20:59160116	-1.95122	1.25207	-13.3672	2.97741e-28	2.89526e-27	53.1002
chr3:126266893	1.37463	2.34695	13.3672	2.97744e-28	2.89529e-27	53.1002
chr1:43566066	-1.32012	-0.283841	-13.3672	2.97757e-28	2.89542e-27	53.1001
chr20:36733358	-1.74207	1.56433	-13.3672	2.97765e-28	2.89549e-27	53.1001
chr16:67284883	-2.65939	1.05043	-13.3672	2.97784e-28	2.89567e-27	53.1001
chr5:180389730	1.08878	-0.958171	13.3671	2.97809e-28	2.89591e-27	53.1
chr17:2965696	2.61195	-1.73805	13.3671	2.97819e-28	2.896e-27	53.0999
chr12:102959548	1.91805	-1.89915	13.3671	2.97867e-28	2.89646e-27	53.0998
chr1:179813165	1.25646	2.37543	13.3671	2.97877e-28	2.89655e-27	53.0997
chr7:78018418	1.27134	0.852256	13.3671	2.97878e-28	2.89657e-27	53.0997
chr22:18050361	2.71049	-1.47134	13.3671	2.9791e-28	2.89687e-27	53.0996
chr5:4115984	-1.70439	2.19988	-13.3671	2.97915e-28	2.89691e-27	53.0996
chr17:48563590	-2.20927	1.29354	-13.3671	2.97924e-28	2.897e-27	53.0996
chr21:25724656	-1.82207	1.99848	-13.3671	2.97938e-28	2.89713e-27	53.0995
chr11:63766756	2.59841	-1.68982	13.3671	2.97964e-28	2.89738e-27	53.0994
chr2:216659225	-2.62646	0.930549	-13.3671	2.9797e-28	2.89743e-27	53.0994
chr19:15453347	3.00646	-2.21713	13.367	2.97981e-28	2.89754e-27	53.0994
chr16:30095575	1.48451	-2.86384	13.367	2.97998e-28	2.8977e-27	53.0993
chr3:105363553	2.19415	1.37756	13.367	2.98017e-28	2.89788e-27	53.0993
chr15:82043494	2.30854	-0.83061	13.367	2.98025e-28	2.89795e-27	53.0992
chr7:25858100	-1.63549	-1.51823	-13.367	2.98045e-28	2.89814e-27	53.0992
chr16:49352969	1.53268	-0.0796341	13.367	2.98046e-28	2.89815e-27	53.0992
chr1:180940957	1.52427	2.31226	13.367	2.98048e-28	2.89817e-27	53.0992
chr20:57709016	1.85817	-3.33884	13.367	2.98054e-28	2.89822e-27	53.0991
chr3:177478299	2.315	-2.02165	13.367	2.98056e-28	2.89823e-27	53.0991
chr1:17440740	2.60817	-2.11494	13.367	2.98094e-28	2.8986e-27	53.099
chr14:85528261	1.70378	-2.86165	13.367	2.98102e-28	2.89867e-27	53.099
chr9:93952315	1.89329	-2.43238	13.367	2.98144e-28	2.89908e-27	53.0988
chr1:243508543	-2.07439	1.81963	-13.367	2.98149e-28	2.89913e-27	53.0988
chr10:99536826	1.65671	-1.79287	13.367	2.98159e-28	2.89922e-27	53.0988
chr5:176366338	2.14634	-2.69439	13.367	2.98172e-28	2.89934e-27	53.0988
chr4:39406751	-2.09183	1.77762	-13.3669	2.98195e-28	2.89956e-27	53.0987
chr2:156593479	1.76902	-0.68	13.3669	2.98199e-28	2.8996e-27	53.0987
chr2:70978181	-1.24293	-1.77963	-13.3669	2.98237e-28	2.89996e-27	53.0985
chr1:85274885	1.35585	1.39098	13.3669	2.98263e-28	2.90021e-27	53.0984
chr1:11692498	1.7839	-2.50415	13.3669	2.98296e-28	2.90053e-27	53.0983
chr20:62736757	1.91902	0.725366	13.3669	2.98301e-28	2.90057e-27	53.0983
chr21:42110965	1.36134	2.19799	13.3669	2.9831e-28	2.90065e-27	53.0983
chr1:183548285	-1.42854	2.88366	-13.3669	2.98331e-28	2.90085e-27	53.0982
chr2:23679348	-1.65476	2.23384	-13.3669	2.98366e-28	2.90119e-27	53.0981
chr16:67198377	-1.48037	-0.36628	-13.3668	2.98373e-28	2.90125e-27	53.0981
chr19:54461470	-1.96951	1.58122	-13.3668	2.98407e-28	2.90157e-27	53.098
chr14:25011329	1.80707	-2.15878	13.3668	2.98408e-28	2.90159e-27	53.098
chr6:30882628	2.62744	-1.67726	13.3668	2.98419e-28	2.90169e-27	53.0979
chr14:100734094	1.58659	2.36512	13.3668	2.98419e-28	2.90169e-27	53.0979
chr14:75453555	2.26122	-2.2722	13.3668	2.98421e-28	2.9017e-27	53.0979
chr20:56987406	3.56134	-1.11933	13.3668	2.98452e-28	2.902e-27	53.0978
chr3:99901545	2.71366	-2.15488	13.3668	2.98455e-28	2.90202e-27	53.0978
chr20:61800096	1.45902	1.31524	13.3668	2.98458e-28	2.90205e-27	53.0978
chr17:18259098	1.05854	-3.90683	13.3668	2.98468e-28	2.90214e-27	53.0978
chr3:47846766	1.18598	2.19396	13.3668	2.98468e-28	2.90214e-27	53.0978
chr5:67774322	-1.71622	-1.76506	-13.3668	2.98497e-28	2.90241e-27	53.0977
chr19:35001498	1.2339	-0.606951	13.3668	2.98525e-28	2.90269e-27	53.0976
chr19:17870384	2.07768	-1.99067	13.3667	2.98595e-28	2.90336e-27	53.0973
chr2:104678207	1.41976	2.08329	13.3667	2.98618e-28	2.90358e-27	53.0973
chr3:94067042	-2.33622	1.45848	-13.3667	2.98639e-28	2.90378e-27	53.0972
chrX:153793306	1.43805	-0.605366	13.3667	2.98641e-28	2.90379e-27	53.0972
chr10:70675548	-1.85037	-0.709939	-13.3667	2.98672e-28	2.90409e-27	53.0971
chr11:65592333	2.44244	-2.80878	13.3667	2.98679e-28	2.90416e-27	53.0971
chr6:108171515	2.53671	-1.68823	13.3667	2.98717e-28	2.90452e-27	53.0969
chr2:172109901	1.50732	-3.84012	13.3667	2.98719e-28	2.90453e-27	53.0969
chr6:134520533	1.9889	-1.86848	13.3667	2.98721e-28	2.90455e-27	53.0969
chr1:50417722	2.09098	-2.23683	13.3667	2.98749e-28	2.90482e-27	53.0968
chr6:33583878	1.60232	-0.33372	13.3667	2.98752e-28	2.90485e-27	53.0968
chr11:9178777	1.44305	2.72287	13.3666	2.98775e-28	2.90506e-27	53.0967
chr8:11885833	1.32707	1.48293	13.3666	2.98783e-28	2.90514e-27	53.0967
chr18:63514967	-2.02524	1.48457	-13.3666	2.98827e-28	2.90556e-27	53.0966
chr4:105472051	1.26963	-1.20506	13.3666	2.98851e-28	2.90579e-27	53.0965
chr11:60853043	2.54744	-1.38677	13.3666	2.98881e-28	2.90608e-27	53.0964
chr13:99411503	1.43646	1.71579	13.3666	2.989e-28	2.90626e-27	53.0963
chr9:93320199	-1.75378	1.44872	-13.3666	2.98925e-28	2.9065e-27	53.0962
chr21:45471951	2.71646	-1.64652	13.3665	2.99005e-28	2.90727e-27	53.096
chr22:44086513	1.32768	2.85482	13.3665	2.99008e-28	2.9073e-27	53.096
chr4:1555170	-1.75402	1.97628	-13.3665	2.99014e-28	2.90735e-27	53.0959
chr11:64851132	2.43171	-2.13439	13.3665	2.99022e-28	2.90742e-27	53.0959
chr5:174727236	2.55476	-1.94128	13.3665	2.99026e-28	2.90746e-27	53.0959
chrX:662234	-1.50305	1.06006	-13.3665	2.99083e-28	2.90801e-27	53.0957
chr8:720367	1.78561	2.4311	13.3665	2.9909e-28	2.90808e-27	53.0957
chr1:18927194	1.86317	-2.25878	13.3665	2.99093e-28	2.9081e-27	53.0957
chr1:151992398	2.68146	-1.78512	13.3664	2.99179e-28	2.90893e-27	53.0954
chr7:70615051	-2.36317	1.00793	-13.3664	2.99261e-28	2.90972e-27	53.0951
chr14:94172958	1.46293	-2.12756	13.3664	2.9927e-28	2.90981e-27	53.0951
chr6:10389952	2.46049	-1.51976	13.3664	2.99303e-28	2.91013e-27	53.095
chr14:101956128	1.44378	0.882622	13.3664	2.99305e-28	2.91014e-27	53.095
chr22:22664457	1.44378	1.74823	13.3663	2.99366e-28	2.91072e-27	53.0948
chr17:4189618	-2.97805	1.98963	-13.3663	2.99369e-28	2.91075e-27	53.0947
chr10:70673414	1.4522	-0.29439	13.3663	2.99385e-28	2.91091e-27	53.0947
chr19:29843860	1.26085	-3.28909	13.3663	2.9942e-28	2.91124e-27	53.0946
chr20:43565030	1.34378	1.50433	13.3663	2.9946e-28	2.91162e-27	53.0944
chr8:41307565	2.14378	-1.60933	13.3663	2.9949e-28	2.91192e-27	53.0943
chr17:75094115	2.92463	-1.62244	13.3663	2.99501e-28	2.91202e-27	53.0943
chr19:13963000	2.48512	-1.1739	13.3663	2.99513e-28	2.91213e-27	53.0943
chr13:113422166	-1.66902	0.995488	-13.3663	2.99538e-28	2.91237e-27	53.0942
chr11:122904260	1.5039	1.85768	13.3662	2.99542e-28	2.9124e-27	53.0942
chr19:42068382	1.68195	-0.0210976	13.3662	2.9956e-28	2.91257e-27	53.0941
chr15:73926638	1.60232	-3.2364	13.3662	2.99591e-28	2.91287e-27	53.094
chr11:9130812	-1.81195	0.819756	-13.3662	2.99604e-28	2.91299e-27	53.094
chr16:1532340	2.11061	-1.31628	13.3662	2.99611e-28	2.91306e-27	53.0939
chr15:69060802	1.2728	2.09738	13.3662	2.9962e-28	2.91314e-27	53.0939
chr15:101237595	-2.86988	1.7386	-13.3662	2.99626e-28	2.91319e-27	53.0939
chr4:186919502	-1.81561	3.04817	-13.3662	2.99633e-28	2.91326e-27	53.0939
chr22:50720021	2.64768	-1.51555	13.3662	2.9964e-28	2.91332e-27	53.0938
chr17:71361797	-2.1911	1.03872	-13.3662	2.99642e-28	2.91334e-27	53.0938
chr10:110410502	1.94476	-2.58957	13.3662	2.99644e-28	2.91336e-27	53.0938
chr11:850779	2.35451	-2.42396	13.3662	2.9965e-28	2.91341e-27	53.0938
chr2:186591555	1.13415	-3.0278	13.3662	2.99651e-28	2.91342e-27	53.0938
chr12:132572434	2.81415	-1.53793	13.3662	2.9966e-28	2.9135e-27	53.0938
chr16:56635050	2.17695	-1.78396	13.3662	2.99695e-28	2.91383e-27	53.0937
chr17:79201816	1.45134	0.790549	13.3662	2.99732e-28	2.91419e-27	53.0935
chr2:263630	1.9411	-2.91201	13.3661	2.9976e-28	2.91446e-27	53.0934
chr10:132644747	-1.53268	2.73951	-13.3661	2.99769e-28	2.91454e-27	53.0934
chr22:40432480	-1.43488	1.34634	-13.3661	2.9979e-28	2.91474e-27	53.0933
chr9:127754889	2.88573	-1.81482	13.3661	2.99801e-28	2.91484e-27	53.0933
chr5:180612554	1.27317	2.23305	13.3661	2.99813e-28	2.91496e-27	53.0933
chr17:82322593	1.28463	1.03146	13.3661	2.99864e-28	2.91545e-27	53.0931
chr10:45403347	1.59902	1.5228	13.3661	2.99911e-28	2.9159e-27	53.0929
chr11:64008384	1.37244	1.49463	13.3661	2.99921e-28	2.91599e-27	53.0929
chr9:129012236	2.1528	-0.0634756	13.366	2.99936e-28	2.91614e-27	53.0929
chr1:56550044	1.38049	2.77512	13.366	2.99955e-28	2.91632e-27	53.0928
chr2:130967330	1.64902	0.27878	13.366	2.99964e-28	2.9164e-27	53.0928
chr2:241584632	1.4611	-0.1275	13.366	2.99982e-28	2.91657e-27	53.0927
chr17:14193113	-2.76268	1.5589	-13.366	2.99986e-28	2.9166e-27	53.0927
chr11:128302376	1.40732	1.88329	13.366	2.99991e-28	2.91665e-27	53.0927
chr11:61429240	1.10463	-3.42963	13.366	3.00011e-28	2.91685e-27	53.0926
chr12:101552512	2.19451	-1.38445	13.366	3.00035e-28	2.91707e-27	53.0925
chr2:162118887	1.93549	-2.56604	13.366	3.00049e-28	2.9172e-27	53.0925
chr21:45592836	1.34305	2.42201	13.366	3.00052e-28	2.91722e-27	53.0925
chr17:78141065	1.29256	0.572988	13.366	3.00056e-28	2.91727e-27	53.0925
chr17:43801016	-1.84	1.86256	-13.366	3.00075e-28	2.91744e-27	53.0924
chr19:15457703	3.01622	-2.26311	13.366	3.00085e-28	2.91754e-27	53.0924
chr5:171457016	-1.9228	1.68567	-13.3659	3.00133e-28	2.918e-27	53.0922
chr11:45181331	2.89329	-2.14226	13.3659	3.00168e-28	2.91834e-27	53.0921
chr7:149490304	-1.64768	1.66311	-13.3659	3.00179e-28	2.91843e-27	53.0921
chr3:108062213	-2.54939	1.81774	-13.3659	3.00201e-28	2.91864e-27	53.092
chr1:182953289	1.62244	1.07951	13.3659	3.00201e-28	2.91864e-27	53.092
chr1:205199760	1.52866	-0.914207	13.3659	3.00214e-28	2.91876e-27	53.0919
chr12:65534670	-1.55244	0.550854	-13.3659	3.00226e-28	2.91888e-27	53.0919
chr17:41013155	1.39378	2.49189	13.3659	3.00233e-28	2.91895e-27	53.0919
chr19:2175957	1.58976	1.95951	13.3659	3.00235e-28	2.91895e-27	53.0919
chr14:56811043	2.23024	-2.29793	13.3659	3.00264e-28	2.91924e-27	53.0918
chr14:56798465	2.39768	-2.2103	13.3659	3.00294e-28	2.91952e-27	53.0917
chr19:3178858	-2.81049	1.35476	-13.3659	3.00301e-28	2.91958e-27	53.0916
chr1:241998981	1.45439	-0.0897561	13.3659	3.00312e-28	2.91969e-27	53.0916
chr22:45179394	-1.56878	2.24354	-13.3658	3.00344e-28	2.91999e-27	53.0915
chr2:239358571	-1.74695	2.61128	-13.3658	3.00356e-28	2.92011e-27	53.0915
chr2:63058995	3.0611	-2.77896	13.3658	3.00384e-28	2.92038e-27	53.0914
chr6:167047774	-2.64695	1.41128	-13.3658	3.00422e-28	2.92074e-27	53.0912
chr10:4671544	2.95207	-1.8747	13.3658	3.00428e-28	2.9208e-27	53.0912
chr3:47849428	1.22073	2.22646	13.3658	3.00442e-28	2.92093e-27	53.0912
chr7:2088258	-2.11171	1.89561	-13.3658	3.0045e-28	2.921e-27	53.0912
chr17:13931132	-2.04122	1.35659	-13.3658	3.00471e-28	2.9212e-27	53.0911
chr4:76082130	1.38927	2.38671	13.3658	3.00499e-28	2.92148e-27	53.091
chr6:36875556	1.63476	0.302622	13.3658	3.00512e-28	2.9216e-27	53.0909
chr20:57672255	-2.97976	1.50866	-13.3657	3.00533e-28	2.9218e-27	53.0909
chr7:101135730	-2.27134	1.70872	-13.3657	3.00541e-28	2.92187e-27	53.0908
chr16:71758463	-1.6722	2.26695	-13.3657	3.00564e-28	2.92209e-27	53.0908
chr12:110858921	1.55268	1.71439	13.3657	3.00572e-28	2.92216e-27	53.0907
chr15:62165499	1.3728	-1.3247	13.3657	3.00584e-28	2.92227e-27	53.0907
chr12:132574370	1.41671	2.58506	13.3657	3.00649e-28	2.9229e-27	53.0905
chr3:195876829	2.6839	-1.41122	13.3657	3.00663e-28	2.92303e-27	53.0904
chr5:179801584	1.62451	1.45213	13.3657	3.00677e-28	2.92317e-27	53.0904
chr22:24697369	-1.53537	1.40146	-13.3657	3.00695e-28	2.92333e-27	53.0903
chr1:245688720	-1.57963	1.36823	-13.3656	3.00768e-28	2.92405e-27	53.0901
chr6:138972800	-2.33561	1.14402	-13.3656	3.00786e-28	2.92421e-27	53.09
chr15:74175253	1.42463	0.957317	13.3656	3.00789e-28	2.92424e-27	53.09
chr1:46718243	1.71878	-2.85305	13.3656	3.0082e-28	2.92453e-27	53.0899
chr15:92609508	-2.65341	0.87561	-13.3656	3.00824e-28	2.92457e-27	53.0899
chr8:26864283	1.56561	-3.22317	13.3656	3.00848e-28	2.9248e-27	53.0898
chr10:77949329	1.93451	-3.07165	13.3656	3.00852e-28	2.92484e-27	53.0898
chr11:119357665	1.1889	2.12677	13.3656	3.00861e-28	2.92492e-27	53.0898
chr7:119270968	1.77073	0.685976	13.3656	3.0089e-28	2.92519e-27	53.0897
chr6:170049532	-1.97512	1.69915	-13.3656	3.00905e-28	2.92534e-27	53.0896
chr13:45462092	1.39012	2.63543	13.3655	3.00914e-28	2.92542e-27	53.0896
chr12:48350001	1.70061	-1.90104	13.3655	3.00958e-28	2.92584e-27	53.0895
chr9:68843854	-1.32585	2.75451	-13.3655	3.00975e-28	2.926e-27	53.0894
chr21:21973993	1.32366	1.08573	13.3655	3.00977e-28	2.92602e-27	53.0894
chr7:25858104	-1.47256	-0.427012	-13.3655	3.00986e-28	2.92611e-27	53.0894
chr8:140557206	1.55512	2.65098	13.3655	3.01039e-28	2.92662e-27	53.0892
chr12:118151085	1.51268	2.80463	13.3655	3.0109e-28	2.9271e-27	53.089
chr1:44043391	1.24293	1.74671	13.3655	3.01093e-28	2.92713e-27	53.089
chr3:174202436	1.47427	1.30091	13.3654	3.01141e-28	2.92759e-27	53.0889
chr18:79567867	2.4972	-2.08835	13.3654	3.0117e-28	2.92787e-27	53.0888
chr10:125162593	2.27293	-2.32012	13.3654	3.01183e-28	2.928e-27	53.0887
chr10:22247802	-2.45061	1.51982	-13.3654	3.01225e-28	2.9284e-27	53.0886
chr1:228212514	1.85451	-3.22982	13.3654	3.01269e-28	2.92883e-27	53.0884
chr4:6566598	-1.76463	0.954268	-13.3654	3.01295e-28	2.92907e-27	53.0883
chr1:10835855	1.40073	-2.71402	13.3654	3.01298e-28	2.9291e-27	53.0883
chr9:126421903	-2.93561	2.05098	-13.3653	3.01307e-28	2.92918e-27	53.0883
chr20:45347095	2.87805	-1.81744	13.3653	3.01331e-28	2.92941e-27	53.0882
chr17:7393400	2.6228	-1.15433	13.3653	3.01341e-28	2.9295e-27	53.0882
chr3:32421668	1.645	-2.48738	13.3653	3.01357e-28	2.92966e-27	53.0881
chr12:109111041	1.55244	-2.64805	13.3653	3.01385e-28	2.92992e-27	53.088
chr1:246066771	-2.6172	1.28274	-13.3653	3.0142e-28	2.93026e-27	53.0879
chr1:7219148	-2.10756	1.7	-13.3653	3.01467e-28	2.93071e-27	53.0878
chr8:86515026	1.90793	-2.96555	13.3653	3.01488e-28	2.93091e-27	53.0877
chr11:47395839	-2.57451	1.36177	-13.3653	3.0149e-28	2.93093e-27	53.0877
chr19:55481779	1.94268	2.105	13.3653	3.01498e-28	2.931e-27	53.0877
chr12:31832935	-2.38305	0.781402	-13.3652	3.01507e-28	2.93108e-27	53.0876
chr7:48090283	2.1472	-2.7197	13.3652	3.01512e-28	2.93112e-27	53.0876
chrX:153764888	-1.83573	1.99152	-13.3652	3.01521e-28	2.93121e-27	53.0876
chr1:1164943	2.45354	-2.18872	13.3652	3.0154e-28	2.93139e-27	53.0875
chr13:75762673	2.45488	-1.77061	13.3652	3.01559e-28	2.93158e-27	53.0875
chr2:3595147	1.88707	-2.82463	13.3652	3.0156e-28	2.93158e-27	53.0875
chr1:14627478	2.52512	-1.93427	13.3652	3.0157e-28	2.93167e-27	53.0874
chr17:77779370	-2.49207	0.99811	-13.3652	3.01575e-28	2.93172e-27	53.0874
chr17:42054335	1.80183	-2.74384	13.3652	3.01676e-28	2.9327e-27	53.0871
chr1:3062719	2.94707	-2.04024	13.3652	3.01677e-28	2.9327e-27	53.0871
chr4:140568649	1.57512	-2.49195	13.3651	3.01709e-28	2.933e-27	53.087
chr17:74353497	1.33098	2.00963	13.3651	3.01713e-28	2.93304e-27	53.087
chr10:31708658	1.58463	0.159024	13.3651	3.01722e-28	2.93312e-27	53.0869
chr9:130956318	-1.59512	0.43878	-13.3651	3.01737e-28	2.93327e-27	53.0869
chr1:43566622	-1.99793	1.64506	-13.3651	3.01775e-28	2.93363e-27	53.0868
chr5:50966839	1.56512	-2.60707	13.3651	3.01806e-28	2.93392e-27	53.0867
chr3:58178311	1.56085	-2.36872	13.3651	3.01806e-28	2.93393e-27	53.0867
chr7:50400266	2.61317	-1.68976	13.3651	3.01821e-28	2.93407e-27	53.0866
chr11:1850014	-1.5978	2.67793	-13.3651	3.0184e-28	2.93425e-27	53.0865
chr1:15958136	-2.25122	0.841951	-13.3651	3.01851e-28	2.93435e-27	53.0865
chr17:63495345	1.33744	0.924695	13.3651	3.01852e-28	2.93436e-27	53.0865
chr4:140556534	-1.67561	2.78659	-13.3651	3.01853e-28	2.93436e-27	53.0865
chr6:135850632	1.46695	2.45091	13.3651	3.0189e-28	2.93471e-27	53.0864
chr5:149732363	1.32805	-3.56646	13.365	3.01903e-28	2.93484e-27	53.0863
chr2:200638038	1.29585	2.07073	13.365	3.01922e-28	2.93502e-27	53.0863
chr3:55091726	-2.03439	2.0261	-13.365	3.01976e-28	2.93554e-27	53.0861
chr11:62500259	2.4239	-1.8028	13.365	3.02021e-28	2.93598e-27	53.0859
chr9:106721897	-2.24927	0.397927	-13.365	3.02048e-28	2.93624e-27	53.0859
chr19:48629674	1.34732	2.19451	13.365	3.0207e-28	2.93644e-27	53.0858
chr1:174158766	1.29451	-2.44116	13.365	3.02081e-28	2.93655e-27	53.0857
chr6:30882766	2.59695	-1.96091	13.3649	3.02096e-28	2.93669e-27	53.0857
chr5:172107280	1.6489	-2.69055	13.3649	3.02131e-28	2.93702e-27	53.0856
chr6:6614596	-2.00146	1.19305	-13.3649	3.02149e-28	2.93719e-27	53.0855
chr19:48640225	1.84598	0.477988	13.3649	3.02157e-28	2.93727e-27	53.0855
chr8:96161985	1.68866	-2.55384	13.3649	3.02172e-28	2.93741e-27	53.0854
chr9:128912707	2.60024	-1.78085	13.3649	3.02182e-28	2.9375e-27	53.0854
chr1:52921145	1.99817	-2.70116	13.3649	3.02204e-28	2.93771e-27	53.0853
chr18:45245403	1.77317	1.83232	13.3649	3.02226e-28	2.93792e-27	53.0853
chr10:49053643	1.61488	0.81622	13.3649	3.02231e-28	2.93797e-27	53.0852
chr7:1175977	1.49707	0.0521951	13.3649	3.02234e-28	2.93799e-27	53.0852
chr7:5218720	-3.06634	1.78622	-13.3649	3.02254e-28	2.93818e-27	53.0852
chr7:1810170	-1.95598	1.20396	-13.3649	3.02254e-28	2.93818e-27	53.0852
chr20:1994092	-1.33671	-2.99128	-13.3649	3.02257e-28	2.9382e-27	53.0852
chr20:14712473	2.80427	-2.21213	13.3649	3.02273e-28	2.93835e-27	53.0851
chr5:3103603	2.07732	-0.0926829	13.3649	3.02273e-28	2.93835e-27	53.0851
chr8:143479412	-1.47134	3.20348	-13.3648	3.023e-28	2.93861e-27	53.085
chr1:3313065	1.86671	-0.735671	13.3648	3.02304e-28	2.93864e-27	53.085
chr9:135524566	2.45878	0.672927	13.3648	3.0233e-28	2.93889e-27	53.0849
chr8:47659873	1.67561	-3.14976	13.3648	3.02349e-28	2.93907e-27	53.0849
chr3:48656973	1.78537	-1.15902	13.3648	3.02384e-28	2.93941e-27	53.0847
chr17:47260653	1.33549	0.869817	13.3648	3.02407e-28	2.93963e-27	53.0847
chr18:62324696	1.63366	-1.82878	13.3648	3.02444e-28	2.93998e-27	53.0845
chr13:113060738	1.54244	2.01415	13.3648	3.02466e-28	2.9402e-27	53.0845
chr22:19758796	2.1911	-2.29311	13.3648	3.02471e-28	2.94023e-27	53.0845
chr3:195873638	-1.74939	2.07335	-13.3648	3.02475e-28	2.94027e-27	53.0844
chr9:95025965	2.60378	-1.74848	13.3648	3.02478e-28	2.9403e-27	53.0844
chr6:18752382	-1.30244	0.478293	-13.3648	3.02479e-28	2.94031e-27	53.0844
chr10:79585424	-2.8739	1.01366	-13.3647	3.02486e-28	2.94037e-27	53.0844
chr6:35093907	1.42537	2.27744	13.3647	3.02487e-28	2.94037e-27	53.0844
chr1:173570705	1.44683	-0.587073	13.3647	3.02504e-28	2.94053e-27	53.0843
chr5:3596822	2.09805	-2.80756	13.3647	3.02505e-28	2.94054e-27	53.0843
chr8:36901463	2.71293	-1.62012	13.3647	3.02513e-28	2.94061e-27	53.0843
chr1:6392122	-1.5978	1.7211	-13.3647	3.02515e-28	2.94063e-27	53.0843
chr17:5499733	2.46171	-1.4772	13.3647	3.02534e-28	2.94081e-27	53.0842
chr2:392772	1.3861	2.79659	13.3647	3.02542e-28	2.94088e-27	53.0842
chr11:65353991	1.87146	-0.654756	13.3647	3.02553e-28	2.94098e-27	53.0842
chr9:38208584	2.34476	-1.16299	13.3647	3.02556e-28	2.94101e-27	53.0842
chr6:6516838	1.84512	-1.19244	13.3647	3.02598e-28	2.94142e-27	53.084
chr16:88994890	-1.91049	0.770244	-13.3647	3.02659e-28	2.942e-27	53.0838
chr8:124848692	1.91915	-2.83713	13.3647	3.02672e-28	2.94212e-27	53.0838
chr7:33243019	1.45707	0.197683	13.3647	3.02675e-28	2.94215e-27	53.0838
chr10:132558279	-1.32366	2.97549	-13.3647	3.0268e-28	2.94219e-27	53.0838
chr8:104746945	1.39732	0.52878	13.3646	3.02714e-28	2.94253e-27	53.0837
chr3:46902234	-2.18402	1.42884	-13.3646	3.02837e-28	2.94371e-27	53.0832
chr7:25852854	1.76829	-3.28402	13.3646	3.02852e-28	2.94386e-27	53.0832
chr17:7703841	2.06866	-2.8564	13.3645	3.02949e-28	2.9448e-27	53.0829
chr16:89395967	-1.73378	1.56189	-13.3645	3.02998e-28	2.94527e-27	53.0827
chr1:204151318	2.25317	-2.32976	13.3645	3.03013e-28	2.9454e-27	53.0827
chr3:137509590	-2.21732	0.183171	-13.3645	3.03051e-28	2.94577e-27	53.0825
chr7:97002626	1.91146	-0.152927	13.3645	3.03062e-28	2.94588e-27	53.0825
chr15:75713448	1.52037	0.822988	13.3645	3.03066e-28	2.94591e-27	53.0825
chr1:1439602	-1.62024	2.46476	-13.3644	3.03079e-28	2.94603e-27	53.0825
chr19:31054770	1.47793	-0.864939	13.3644	3.03197e-28	2.94718e-27	53.0821
chr8:19291584	2.73	-1.84061	13.3644	3.03201e-28	2.94721e-27	53.082
chr3:48599161	2.96866	-1.92457	13.3644	3.03208e-28	2.94727e-27	53.082
chr8:22839766	-2.64463	1.64159	-13.3644	3.0321e-28	2.94729e-27	53.082
chr5:107812695	-1.81439	2.70146	-13.3644	3.03225e-28	2.94743e-27	53.082
chrX:154800527	-1.51439	-1.69085	-13.3644	3.03231e-28	2.94748e-27	53.082
chr10:97734279	1.23207	2.15701	13.3644	3.03258e-28	2.94775e-27	53.0819
chr1:9690009	2.17963	-2.53665	13.3643	3.03278e-28	2.94793e-27	53.0818
chr18:44697188	2.74756	-1.60805	13.3643	3.0329e-28	2.94805e-27	53.0818
chr10:123671569	2.16646	-1.48213	13.3643	3.03291e-28	2.94805e-27	53.0818
chr17:17493532	1.73829	1.61585	13.3643	3.03318e-28	2.94831e-27	53.0817
chr14:43949635	1.78476	-0.435671	13.3643	3.03328e-28	2.9484e-27	53.0816
chr4:168766817	1.64488	1.55354	13.3643	3.03329e-28	2.9484e-27	53.0816
chr1:155192041	1.72817	0.129085	13.3643	3.03354e-28	2.94865e-27	53.0815
chr11:43962426	2.31561	-2.42988	13.3643	3.03375e-28	2.94885e-27	53.0815
chr5:90693932	1.45402	2.50311	13.3643	3.03379e-28	2.94888e-27	53.0815
chr2:230751530	1.70012	1.69713	13.3643	3.03404e-28	2.94912e-27	53.0814
chr10:24953303	2.1689	-2.24006	13.3643	3.03404e-28	2.94912e-27	53.0814
chr1:15200938	2.94293	-2.22232	13.3643	3.03422e-28	2.94928e-27	53.0813
chr12:131035363	-2.53976	1.13854	-13.3643	3.03429e-28	2.94936e-27	53.0813
chr21:35316879	1.48756	2.51122	13.3643	3.03456e-28	2.94961e-27	53.0812
chr15:72289419	1.53634	1.2278	13.3642	3.03474e-28	2.94978e-27	53.0811
chr11:2303133	-2.62415	0.710244	-13.3642	3.03482e-28	2.94985e-27	53.0811
chr15:89648586	1.7311	2.32945	13.3642	3.03484e-28	2.94987e-27	53.0811
chr15:81002834	1.625	1.9336	13.3642	3.03498e-28	2.95e-27	53.0811
chr1:1237875	2.1061	-1.83146	13.3642	3.03529e-28	2.9503e-27	53.081
chr1:239719675	-2.26659	0.605122	-13.3642	3.03553e-28	2.95053e-27	53.0809
chr10:48466829	2.80378	-1.68079	13.3642	3.03577e-28	2.95076e-27	53.0808
chr8:1547156	1.35732	2.0589	13.3642	3.03578e-28	2.95076e-27	53.0808
chr9:81691708	1.79159	2.04262	13.3642	3.03617e-28	2.95114e-27	53.0807
chr12:49970873	1.87854	-0.188293	13.3642	3.03653e-28	2.95148e-27	53.0806
chr10:129626906	-2.29451	1.95884	-13.3642	3.03661e-28	2.95156e-27	53.0805
chr1:2085245	-2.38146	0.734268	-13.3642	3.03667e-28	2.95162e-27	53.0805
chr1:94624114	2.60049	-1.53402	13.3641	3.03681e-28	2.95175e-27	53.0805
chr8:21782527	2.20061	-1.40274	13.3641	3.03684e-28	2.95177e-27	53.0805
chr16:83953335	1.68817	-3.17091	13.3641	3.03716e-28	2.95208e-27	53.0804
chr11:46379833	2.30512	-2.72902	13.3641	3.03721e-28	2.95212e-27	53.0803
chr9:69123010	2.71085	-1.9947	13.3641	3.03731e-28	2.95221e-27	53.0803
chr4:188283141	1.65024	-3.04744	13.3641	3.03738e-28	2.95228e-27	53.0803
chr12:12600659	1.38171	2.43707	13.3641	3.03742e-28	2.95231e-27	53.0803
chr11:64275037	1.50927	1.64183	13.3641	3.03749e-28	2.95237e-27	53.0802
chr2:441819	1.49805	2.13866	13.3641	3.03755e-28	2.95243e-27	53.0802
chr18:77677048	-1.40683	-3.09366	-13.3641	3.03806e-28	2.95292e-27	53.0801
chr16:49600874	2.15634	1.95146	13.3641	3.03836e-28	2.95321e-27	53.08
chr6:40276798	1.26902	2.39402	13.364	3.03937e-28	2.95419e-27	53.0796
chrX:151826497	1.82061	-0.788963	13.364	3.03951e-28	2.95432e-27	53.0796
chr4:38365980	-2.31927	1.44024	-13.364	3.03979e-28	2.95459e-27	53.0795
chrX:119427496	-2.15463	1.335	-13.364	3.03983e-28	2.95462e-27	53.0795
chr1:164602884	1.62268	-2.81537	13.364	3.03993e-28	2.95471e-27	53.0794
chr2:133497930	-2.055	1.25421	-13.364	3.04016e-28	2.95493e-27	53.0794
chr19:15250142	2.74317	-1.60488	13.364	3.0403e-28	2.95506e-27	53.0793
chr12:57475366	2.9128	-2.05482	13.364	3.04038e-28	2.95514e-27	53.0793
chr4:6048712	-2.3611	1.35506	-13.364	3.04043e-28	2.95518e-27	53.0793
chr22:46371258	1.63659	0.958659	13.3639	3.04075e-28	2.95549e-27	53.0792
chr14:104152209	1.37061	2.01482	13.3639	3.04118e-28	2.9559e-27	53.079
chr10:46029474	-1.83183	-1.44665	-13.3639	3.04136e-28	2.95607e-27	53.079
chr3:49909270	-1.51	2.41671	-13.3639	3.04145e-28	2.95616e-27	53.0789
chr12:2306303	-1.36305	0.40628	-13.3639	3.04169e-28	2.95639e-27	53.0789
chr1:230186339	2.64293	-2.08659	13.3639	3.04176e-28	2.95645e-27	53.0788
chr6:6699971	2.18402	-2.51055	13.3639	3.04216e-28	2.95683e-27	53.0787
chr7:124764248	1.42317	-3.53671	13.3639	3.04217e-28	2.95684e-27	53.0787
chr3:23611971	1.47732	1.02317	13.3639	3.04246e-28	2.95712e-27	53.0786
chr20:43945646	-2.24463	1.61866	-13.3639	3.04246e-28	2.95712e-27	53.0786
chr16:85948240	-2.84915	1.47177	-13.3639	3.04256e-28	2.9572e-27	53.0786
chr16:58458847	1.36963	0.5575	13.3639	3.04267e-28	2.95731e-27	53.0785
chr16:2476103	2.21244	-1.29659	13.3638	3.04305e-28	2.95767e-27	53.0784
chr12:113149434	2.81878	-1.77317	13.3638	3.04308e-28	2.9577e-27	53.0784
chr20:50154279	1.81549	-3.20909	13.3638	3.04337e-28	2.95798e-27	53.0783
chr4:139776504	1.61378	0.822012	13.3638	3.04337e-28	2.95798e-27	53.0783
chr11:9577215	2.83207	-1.63628	13.3638	3.04343e-28	2.95803e-27	53.0783
chr3:54123982	1.51061	-2.6214	13.3638	3.04349e-28	2.95809e-27	53.0783
chr22:23781291	1.40183	1.7786	13.3638	3.04357e-28	2.95816e-27	53.0782
chr14:100304759	2.43415	-1.92671	13.3638	3.04406e-28	2.95863e-27	53.0781
chr13:112605816	1.31793	1.24762	13.3638	3.04407e-28	2.95864e-27	53.0781
chr12:95805918	2.42159	-1.6186	13.3638	3.04446e-28	2.95901e-27	53.078
chr11:65539330	2.83476	-2.09909	13.3638	3.04452e-28	2.95907e-27	53.0779
chr21:34517416	-2.71146	1.84085	-13.3638	3.04459e-28	2.95913e-27	53.0779
chr20:32028984	2.47061	-1.82555	13.3637	3.04491e-28	2.95944e-27	53.0778
chr2:239134604	-1.7511	2.70055	-13.3637	3.04521e-28	2.95972e-27	53.0777
chr6:35506156	2.83244	-1.6672	13.3637	3.04521e-28	2.95972e-27	53.0777
chr4:185318832	-1.3628	-2.4736	-13.3637	3.04569e-28	2.96018e-27	53.0776
chr1:36528508	1.38256	1.26835	13.3637	3.04579e-28	2.96027e-27	53.0775
chr1:50416215	1.34171	-2.88463	13.3637	3.04583e-28	2.9603e-27	53.0775
chr13:114119425	1.91232	-2.30933	13.3637	3.04597e-28	2.96044e-27	53.0775
chr11:2156325	1.45695	1.08567	13.3637	3.04601e-28	2.96047e-27	53.0774
chr16:31490507	-2.41378	1.75067	-13.3637	3.04606e-28	2.96052e-27	53.0774
chr11:1522017	-1.34585	1.78939	-13.3637	3.04617e-28	2.96062e-27	53.0774
chr12:111434614	-1.59622	2.90335	-13.3637	3.04624e-28	2.96068e-27	53.0774
chr17:4176286	2.86171	-1.55317	13.3637	3.04634e-28	2.96078e-27	53.0773
chr18:79480613	1.51305	2.1697	13.3637	3.04656e-28	2.96099e-27	53.0773
chr8:97799528	-1.3461	0.28122	-13.3637	3.04657e-28	2.961e-27	53.0773
chr14:56798763	2.27866	-1.89933	13.3636	3.047e-28	2.96141e-27	53.0771
chr1:161068716	-1.65793	-3.1903	-13.3636	3.04712e-28	2.96152e-27	53.0771
chr2:42763770	-1.73171	3.11549	-13.3636	3.04726e-28	2.96165e-27	53.077
chr1:9690025	2.12305	-2.68811	13.3636	3.04727e-28	2.96166e-27	53.077
chr4:173506794	-1.8378	-2.76244	-13.3636	3.04728e-28	2.96167e-27	53.077
chr22:17777645	-2.69756	0.965854	-13.3636	3.04754e-28	2.96191e-27	53.0769
chr1:26177392	2.15073	-2.47354	13.3636	3.04786e-28	2.96222e-27	53.0768
chr4:163679404	1.25866	-0.282378	13.3636	3.04801e-28	2.96236e-27	53.0768
chr1:16796639	-2.70476	0.854573	-13.3636	3.04844e-28	2.96278e-27	53.0767
chr9:134433235	2.93402	-1.61604	13.3635	3.04878e-28	2.9631e-27	53.0765
chr22:29352107	1.44512	2.85073	13.3635	3.0488e-28	2.96312e-27	53.0765
chr2:54616086	1.67098	1.83378	13.3635	3.04886e-28	2.96317e-27	53.0765
chr10:62761412	1.47488	-2.68988	13.3635	3.04922e-28	2.96352e-27	53.0764
chr16:72924630	-1.37707	2.98829	-13.3635	3.04932e-28	2.96361e-27	53.0764
chr3:195876830	2.91963	-1.54738	13.3635	3.04986e-28	2.96413e-27	53.0762
chr21:45366029	2.45878	-1.87768	13.3635	3.04989e-28	2.96415e-27	53.0762
chr14:99980496	-1.68488	1.88915	-13.3635	3.05005e-28	2.96431e-27	53.0761
chr4:23921732	2.16988	-1.25201	13.3635	3.05007e-28	2.96432e-27	53.0761
chr12:9065033	1.90915	-3.0736	13.3635	3.05023e-28	2.96447e-27	53.0761
chr4:1216926	-2.97683	1.59585	-13.3635	3.05023e-28	2.96447e-27	53.0761
chr16:88968412	-1.84963	0.337378	-13.3635	3.05033e-28	2.96456e-27	53.076
chr16:12119713	-1.62476	-1.0647	-13.3634	3.05097e-28	2.96518e-27	53.0758
chr19:7924887	1.44951	-2.25927	13.3634	3.05115e-28	2.96535e-27	53.0758
chr2:95347427	1.3622	-1.29683	13.3634	3.05125e-28	2.96545e-27	53.0757
chr12:57739141	2.52061	-1.6986	13.3634	3.05139e-28	2.96558e-27	53.0757
chr21:43703063	-1.45171	-1.90098	-13.3634	3.05142e-28	2.9656e-27	53.0757
chr6:108117358	2.43085	-1.14921	13.3634	3.05173e-28	2.96589e-27	53.0756
chr2:219570331	2.24317	-2.80012	13.3634	3.05181e-28	2.96597e-27	53.0756
chr12:6951660	-2.62646	1.34238	-13.3634	3.05249e-28	2.96662e-27	53.0753
chr5:142324218	1.69793	-2.66433	13.3634	3.05252e-28	2.96665e-27	53.0753
chr14:24690765	1.82585	-0.0352439	13.3634	3.0526e-28	2.96673e-27	53.0753
chr11:2385727	-1.2961	2.98793	-13.3633	3.05293e-28	2.96704e-27	53.0752
chr11:128616395	1.72439	1.91	13.3633	3.05302e-28	2.96713e-27	53.0752
chr10:125691362	-2.42573	1.14372	-13.3633	3.05351e-28	2.9676e-27	53.075
chr14:75979645	-2.4728	1.24421	-13.3633	3.05397e-28	2.96804e-27	53.0748
chr6:47363037	1.46622	2.35567	13.3633	3.05424e-28	2.9683e-27	53.0748
chr4:173508097	-1.78098	-1.28524	-13.3632	3.05468e-28	2.96872e-27	53.0746
chr20:59192075	1.6722	-1.26585	13.3632	3.05473e-28	2.96877e-27	53.0746
chr19:17244498	1.7922	-2.91805	13.3632	3.05474e-28	2.96877e-27	53.0746
chr10:95295684	1.80049	-3.0228	13.3632	3.0548e-28	2.96882e-27	53.0746
chr19:40445841	2.80451	-1.92348	13.3632	3.05485e-28	2.96887e-27	53.0746
chr7:117218688	2.96915	-1.46945	13.3632	3.05487e-28	2.96889e-27	53.0745
chr19:47992099	1.62329	-0.3925	13.3632	3.05496e-28	2.96897e-27	53.0745
chr16:85800560	1.76854	-2.66598	13.3632	3.05497e-28	2.96897e-27	53.0745
chr11:850742	2.13671	-2.34909	13.3632	3.05512e-28	2.96911e-27	53.0745
chr6:17985177	2.85744	-1.95579	13.3632	3.0554e-28	2.96939e-27	53.0744
chr10:132118940	-1.8539	-0.243171	-13.3632	3.05573e-28	2.9697e-27	53.0743
chr6:13305165	-1.97598	2.03079	-13.3632	3.05582e-28	2.96978e-27	53.0742
chr8:98949295	2.41939	-2.58567	13.3632	3.05584e-28	2.9698e-27	53.0742
chr8:60413382	-1.33951	-0.389512	-13.3632	3.05607e-28	2.97002e-27	53.0742
chr14:93940736	-1.07829	0.00902439	-13.3631	3.05661e-28	2.97054e-27	53.074
chr7:95525715	1.36488	0.598659	13.3631	3.05675e-28	2.97067e-27	53.0739
chr7:101535436	-1.96098	0.575976	-13.3631	3.0568e-28	2.97072e-27	53.0739
chr1:153627295	1.9072	-1.63311	13.3631	3.05714e-28	2.97105e-27	53.0738
chr3:52787955	2.16671	0.0201829	13.3631	3.05716e-28	2.97106e-27	53.0738
chr1:201361536	-1.35841	0.842622	-13.3631	3.05754e-28	2.97143e-27	53.0737
chr14:65054736	-2.76	1.64902	-13.3631	3.05758e-28	2.97146e-27	53.0737
chr19:44765071	1.89841	2.16457	13.3631	3.05769e-28	2.97156e-27	53.0736
chr4:183987710	2.85073	-2.23354	13.3631	3.05807e-28	2.97193e-27	53.0735
chr12:121525719	1.61439	2.175	13.3631	3.05832e-28	2.97217e-27	53.0734
chr2:26018001	1.34366	2.55512	13.3631	3.0584e-28	2.97224e-27	53.0734
chr10:99536827	1.60768	-1.84274	13.3631	3.0586e-28	2.97243e-27	53.0733
chr15:72116214	1.76634	1.37927	13.363	3.0586e-28	2.97243e-27	53.0733
chr3:124810021	1.23854	3.12463	13.363	3.05868e-28	2.9725e-27	53.0733
chr9:128765801	1.44927	1.60415	13.363	3.05879e-28	2.9726e-27	53.0733
chr4:7393300	1.7978	-1.70183	13.363	3.05881e-28	2.97262e-27	53.0733
chr1:1430792	2.6339	-2.53744	13.363	3.05947e-28	2.97325e-27	53.073
chr2:107276461	-2.37049	1.52463	-13.363	3.05953e-28	2.97331e-27	53.073
chrX:9890773	-1.67232	2.64348	-13.363	3.05969e-28	2.97346e-27	53.073
chr6:10421363	1.53012	-2.92445	13.363	3.05982e-28	2.97358e-27	53.0729
chr6:56750476	1.32927	2.425	13.363	3.06038e-28	2.97412e-27	53.0727
chr7:155214845	2.80268	-1.74329	13.363	3.06042e-28	2.97416e-27	53.0727
chr5:9547722	1.68939	-3.30433	13.363	3.06042e-28	2.97416e-27	53.0727
chr19:1238725	2.35329	-1.97262	13.3629	3.06102e-28	2.97473e-27	53.0725
chr16:88437768	1.76463	-0.108171	13.3629	3.06107e-28	2.97478e-27	53.0725
chr9:137278780	2.25	-1.81329	13.3629	3.06137e-28	2.97506e-27	53.0724
chr2:1680498	-1.41646	1.93604	-13.3629	3.06142e-28	2.97511e-27	53.0724
chr8:22055149	2.00512	-1.72402	13.3629	3.06171e-28	2.97539e-27	53.0723
chr16:13169222	-1.71073	1.2789	-13.3629	3.06183e-28	2.9755e-27	53.0723
chr17:40447394	1.58341	1.14195	13.3629	3.06187e-28	2.97553e-27	53.0723
chr3:137509533	-2.43049	0.261951	-13.3629	3.06213e-28	2.97578e-27	53.0722
chr3:36908413	-2.47841	0.00603659	-13.3629	3.06223e-28	2.97587e-27	53.0721
chr14:99602159	2.2361	-2.49012	13.3629	3.06224e-28	2.97588e-27	53.0721
chr4:81164714	1.715	0.900183	13.3629	3.06226e-28	2.97589e-27	53.0721
chr5:88689780	1.93232	-3.04591	13.3629	3.06247e-28	2.97609e-27	53.0721
chr2:207785080	2.02793	-1.63848	13.3628	3.06317e-28	2.97677e-27	53.0718
chr6:108120002	2.45073	-1.67488	13.3628	3.06345e-28	2.97704e-27	53.0717
chr5:1110599	-1.2389	1.0175	-13.3628	3.0638e-28	2.97738e-27	53.0716
chr16:81144316	2.35854	-1.93439	13.3628	3.06406e-28	2.97762e-27	53.0716
chr11:6630474	3.0011	-2.23152	13.3628	3.06433e-28	2.97788e-27	53.0715
chr11:10604653	1.70159	-3.12238	13.3628	3.06438e-28	2.97793e-27	53.0714
chr17:48552033	-2.67402	1.00567	-13.3627	3.06466e-28	2.9782e-27	53.0714
chr18:12302624	1.64451	2.39299	13.3627	3.06505e-28	2.97857e-27	53.0712
chr4:183618637	1.60939	1.67494	13.3627	3.0652e-28	2.97871e-27	53.0712
chr17:63918382	2.24293	-0.936585	13.3627	3.06589e-28	2.97938e-27	53.071
chr2:128576566	1.37354	2.15701	13.3627	3.06601e-28	2.97949e-27	53.0709
chr14:103108259	1.48549	1.31652	13.3627	3.06636e-28	2.97982e-27	53.0708
chr9:96219170	1.66976	-2.57439	13.3627	3.06656e-28	2.98001e-27	53.0707
chr10:69337894	1.74805	-2.61378	13.3626	3.06663e-28	2.98008e-27	53.0707
chr7:43757902	2.72915	-1.66482	13.3626	3.06675e-28	2.98019e-27	53.0707
chr1:164602883	1.62171	-2.88183	13.3626	3.06696e-28	2.98039e-27	53.0706
chrX:133777855	-1.67207	1.75152	-13.3626	3.06702e-28	2.98045e-27	53.0706
chr19:54461428	-1.66463	0.565732	-13.3626	3.0671e-28	2.98052e-27	53.0706
chr20:57400475	-1.95415	2.70171	-13.3626	3.06755e-28	2.98096e-27	53.0704
chr4:65666333	1.72232	0.897378	13.3626	3.06756e-28	2.98096e-27	53.0704
chr12:76637910	1.6878	1.26976	13.3626	3.06757e-28	2.98096e-27	53.0704
chr7:135166905	-2.14561	1.54598	-13.3626	3.06775e-28	2.98113e-27	53.0703
chr1:156814404	1.42951	-3.11024	13.3626	3.06776e-28	2.98114e-27	53.0703
chr11:405969	1.49988	1.79787	13.3626	3.06806e-28	2.98142e-27	53.0702
chr19:42204412	1.44317	0.903902	13.3626	3.06812e-28	2.98148e-27	53.0702
chr19:12665244	-2.87159	1.67957	-13.3626	3.06814e-28	2.9815e-27	53.0702
chr2:156328968	2.49988	-1.38421	13.3626	3.06816e-28	2.98151e-27	53.0702
chr11:68279919	1.44085	0.614695	13.3626	3.06825e-28	2.9816e-27	53.0702
chr13:111410554	-2.03293	1.57415	-13.3625	3.06866e-28	2.98199e-27	53.0701
chr1:28812712	1.56976	-2.85988	13.3625	3.06902e-28	2.98233e-27	53.0699
chr11:65647452	2.75329	-2.10201	13.3625	3.0699e-28	2.98319e-27	53.0696
chr12:52232033	2.46878	-2.30024	13.3625	3.07021e-28	2.98349e-27	53.0695
chrX:111270589	2.05598	-1.74287	13.3625	3.07032e-28	2.98359e-27	53.0695
chr3:194871753	2.72	-2.28256	13.3624	3.07069e-28	2.98394e-27	53.0694
chr1:2332654	1.27049	2.19317	13.3624	3.07104e-28	2.98428e-27	53.0693
chr16:73268904	-2.56659	0.830854	-13.3624	3.07123e-28	2.98446e-27	53.0692
chr9:137030753	-2.82293	0.99622	-13.3624	3.07131e-28	2.98453e-27	53.0692
chr8:73085973	-2.39805	0.625732	-13.3624	3.07141e-28	2.98462e-27	53.0692
chr5:14405907	3.30378	0.485793	13.3624	3.07151e-28	2.98472e-27	53.0691
chr17:81402610	1.10402	0.31689	13.3624	3.07153e-28	2.98473e-27	53.0691
chr4:76213008	1.6328	-2.92872	13.3624	3.07227e-28	2.98545e-27	53.0689
chr2:85344704	1.82598	2.22787	13.3624	3.07244e-28	2.98561e-27	53.0688
chr10:57396085	1.38012	1.01067	13.3624	3.07247e-28	2.98563e-27	53.0688
chr17:2299931	-1.56146	2.90585	-13.3624	3.07247e-28	2.98563e-27	53.0688
chr10:117240725	1.77317	-3.20122	13.3624	3.07253e-28	2.98568e-27	53.0688
chr3:154320142	-1.22805	3.83512	-13.3624	3.07253e-28	2.98568e-27	53.0688
chr9:127779159	-2.53451	1.38896	-13.3623	3.07272e-28	2.98586e-27	53.0687
chr8:141130003	2.1322	-1.64939	13.3623	3.07278e-28	2.98591e-27	53.0687
chr5:101783309	-2.17073	0.305244	-13.3623	3.07288e-28	2.986e-27	53.0687
chr6:7673062	2.69598	-1.51884	13.3623	3.07289e-28	2.98602e-27	53.0687
chr4:183987494	2.77537	-2.12598	13.3623	3.07295e-28	2.98607e-27	53.0687
chr19:12873930	1.92878	1.39512	13.3623	3.07299e-28	2.9861e-27	53.0686
chrX:135436834	1.44512	1.10939	13.3623	3.07334e-28	2.98644e-27	53.0685
chr16:19885605	1.86561	-3.50329	13.3623	3.07344e-28	2.98653e-27	53.0685
chr7:27088722	-1.6489	0.534695	-13.3623	3.07346e-28	2.98655e-27	53.0685
chr2:9393476	1.73061	1.34323	13.3623	3.07358e-28	2.98666e-27	53.0685
chr5:66145864	1.87659	-1.68524	13.3623	3.07369e-28	2.98676e-27	53.0684
chr10:13971737	1.90841	1.45079	13.3623	3.07373e-28	2.9868e-27	53.0684
chr8:145001636	-2.68402	1.36665	-13.3623	3.0741e-28	2.98715e-27	53.0683
chr11:46280892	1.37866	2.26506	13.3623	3.0742e-28	2.98724e-27	53.0682
chr7:24895194	-1.64817	2.29079	-13.3623	3.07443e-28	2.98747e-27	53.0682
chr15:59106040	2.11402	-2.43604	13.3622	3.07466e-28	2.98768e-27	53.0681
chr12:109580877	-2.03439	1.34183	-13.3622	3.07474e-28	2.98775e-27	53.0681
chr2:19353459	1.72878	-1.22427	13.3622	3.07478e-28	2.98779e-27	53.0681
chr2:96637124	-1.55988	1.1803	-13.3622	3.0748e-28	2.9878e-27	53.0681
chr2:120210298	-2.80427	1.60055	-13.3622	3.07483e-28	2.98783e-27	53.068
chr18:48953167	1.58232	-2.52323	13.3622	3.07487e-28	2.98787e-27	53.068
chr3:129046819	1.50732	1.2061	13.3622	3.0751e-28	2.98809e-27	53.068
chr17:75309112	2.23829	-1.65732	13.3622	3.07516e-28	2.98814e-27	53.0679
chr4:1221131	-1.53134	2.3403	-13.3622	3.07537e-28	2.98834e-27	53.0679
chr20:62338188	-1.25683	1.89244	-13.3622	3.07573e-28	2.98869e-27	53.0678
chr11:561784	2.20939	-2.93323	13.3622	3.07584e-28	2.98879e-27	53.0677
chr10:101136417	2.03305	-2.57945	13.3622	3.07603e-28	2.98897e-27	53.0677
chr17:38706819	1.87244	-3.06341	13.3621	3.07664e-28	2.98955e-27	53.0675
chr5:107771071	-1.75183	2.21921	-13.3621	3.07713e-28	2.99002e-27	53.0673
chr22:23424120	-1.81402	1.97591	-13.3621	3.07737e-28	2.99026e-27	53.0672
chr8:129958371	2.57902	-1.53744	13.3621	3.07739e-28	2.99027e-27	53.0672
chr2:11748342	2.06012	-0.6275	13.3621	3.07768e-28	2.99055e-27	53.0671
chr10:69492932	1.72756	0.115488	13.3621	3.07799e-28	2.99084e-27	53.067
chr2:144389810	2.93463	-1.47463	13.3621	3.07841e-28	2.99126e-27	53.0669
chr11:63840844	1.76707	-2.89659	13.362	3.07904e-28	2.99186e-27	53.0667
chr10:79221372	2.9628	-1.82982	13.362	3.07909e-28	2.9919e-27	53.0667
chr11:116500856	-1.35415	-2.58476	-13.362	3.07909e-28	2.9919e-27	53.0667
chr22:39050873	-2.29976	1.44427	-13.362	3.07921e-28	2.99201e-27	53.0666
chr8:141374708	-2.2289	1.30689	-13.362	3.07942e-28	2.99221e-27	53.0666
chr10:60732105	-1.70402	-1.37774	-13.362	3.07968e-28	2.99246e-27	53.0665
chr8:141153584	2.8022	-1.76073	13.362	3.07993e-28	2.9927e-27	53.0664
chr3:196216780	2.31915	-1.8303	13.362	3.08041e-28	2.99316e-27	53.0662
chr9:90966159	2.58439	-1.11146	13.362	3.08059e-28	2.99333e-27	53.0662
chr20:35463836	1.47378	-1.05811	13.362	3.08062e-28	2.99335e-27	53.0662
chr6:170115839	-2.195	0.175671	-13.3619	3.08084e-28	2.99356e-27	53.0661
chr5:134276285	1.19244	1.38805	13.3619	3.08146e-28	2.99416e-27	53.0659
chr18:7979752	1.35622	2.98457	13.3619	3.08156e-28	2.99426e-27	53.0659
chr3:74288753	1.28829	1.3078	13.3619	3.08168e-28	2.99437e-27	53.0658
chr9:120894520	2.67622	-1.87945	13.3619	3.0817e-28	2.99439e-27	53.0658
chr1:16872274	2.32305	-2.61945	13.3619	3.08215e-28	2.99481e-27	53.0657
chr17:72588416	-1.53463	-3.01707	-13.3619	3.08218e-28	2.99485e-27	53.0657
chr11:763635	1.96866	0.637012	13.3619	3.08231e-28	2.99497e-27	53.0656
chr7:44077259	-1.47573	2.60262	-13.3619	3.08241e-28	2.99506e-27	53.0656
chr17:1604994	2.20366	-2.14854	13.3618	3.08296e-28	2.99558e-27	53.0654
chr9:126618144	1.67317	-2.98134	13.3618	3.08305e-28	2.99567e-27	53.0654
chr2:1693424	-2.1661	1.62146	-13.3618	3.08307e-28	2.99569e-27	53.0654
chr21:43851893	-2.10634	1.25134	-13.3618	3.08338e-28	2.99598e-27	53.0653
chr10:78870315	-2.64317	1.51659	-13.3618	3.08347e-28	2.99607e-27	53.0652
chr8:56890921	1.4961	2.46159	13.3618	3.08369e-28	2.99628e-27	53.0652
chr11:12111417	2.31195	-2.50598	13.3618	3.08401e-28	2.99658e-27	53.0651
chr7:73831495	2.84171	-2.09854	13.3618	3.08429e-28	2.99685e-27	53.065
chr6:1621555	1.20402	3.0564	13.3618	3.08432e-28	2.99688e-27	53.065
chr2:238656551	1.42707	1.71841	13.3618	3.08443e-28	2.99698e-27	53.0649
chr16:54940051	2.12	-2.265	13.3617	3.08517e-28	2.9977e-27	53.0647
chr17:80202435	-1.46561	1.86988	-13.3617	3.0852e-28	2.99772e-27	53.0647
chr2:64454983	1.45744	-3.01982	13.3617	3.0853e-28	2.99781e-27	53.0646
chr1:77067130	1.51171	1.46415	13.3617	3.08535e-28	2.99785e-27	53.0646
chr13:24745863	2.49293	-2.46512	13.3617	3.08545e-28	2.99795e-27	53.0646
chr16:1436583	1.66902	-0.822683	13.3617	3.08564e-28	2.99813e-27	53.0645
chr11:111919064	1.89573	-2.16457	13.3617	3.08569e-28	2.99818e-27	53.0645
chr1:234531770	2.9261	-2.09207	13.3617	3.0859e-28	2.99838e-27	53.0645
chr17:1078573	2.195	-1.1114	13.3617	3.08594e-28	2.99841e-27	53.0644
chr5:176364868	1.38744	-2.20128	13.3617	3.08624e-28	2.9987e-27	53.0643
chr16:2147994	-1.25427	-3.6086	-13.3617	3.08637e-28	2.99882e-27	53.0643
chr19:45396703	-1.67927	-2.2128	-13.3617	3.08647e-28	2.99891e-27	53.0643
chr19:45767011	2.85232	-2.02921	13.3617	3.08648e-28	2.99892e-27	53.0643
chr9:127754815	2.85537	-1.83012	13.3617	3.08655e-28	2.99898e-27	53.0642
chr3:5053595	1.7139	-2.75415	13.3616	3.08688e-28	2.9993e-27	53.0641
chrX:153539904	1.36768	1.69616	13.3616	3.08729e-28	2.99969e-27	53.064
chr11:61880549	-1.11232	0.836402	-13.3616	3.08803e-28	3.00041e-27	53.0638
chr2:207807773	1.62244	2.71634	13.3616	3.08817e-28	3.00054e-27	53.0637
chr10:7193212	-1.57646	1.39372	-13.3616	3.08821e-28	3.00058e-27	53.0637
chr12:53190227	1.90061	-2.72238	13.3616	3.08827e-28	3.00063e-27	53.0637
chr2:117603647	2.4239	-1.7472	13.3616	3.08831e-28	3.00066e-27	53.0637
chr3:73383789	-1.51524	1.72652	-13.3616	3.08837e-28	3.00071e-27	53.0637
chr14:104512154	1.48561	1.62598	13.3616	3.08838e-28	3.00072e-27	53.0637
chr4:76585885	1.31317	-3.21756	13.3616	3.08853e-28	3.00086e-27	53.0636
chr9:116688111	1.70256	-1.10055	13.3615	3.08884e-28	3.00116e-27	53.0635
chr16:67885023	2.60134	-1.32006	13.3615	3.08889e-28	3.0012e-27	53.0635
chr1:20316654	-1.4561	-0.360854	-13.3615	3.08892e-28	3.00123e-27	53.0635
chr7:131488634	1.33427	2.40933	13.3615	3.08908e-28	3.00138e-27	53.0634
chr14:100727629	1.79817	-1.66787	13.3615	3.08925e-28	3.00154e-27	53.0634
chr7:80665906	-2.0689	2.02677	-13.3615	3.08929e-28	3.00157e-27	53.0634
chr6:35182459	1.65049	-2.79646	13.3615	3.08944e-28	3.00172e-27	53.0633
chr1:234735730	-1.56524	2.1675	-13.3615	3.08959e-28	3.00186e-27	53.0633
chr2:70790850	1.72634	-2.09622	13.3615	3.08965e-28	3.00192e-27	53.0632
chr14:105012356	-1.77707	-0.545	-13.3615	3.08973e-28	3.00198e-27	53.0632
chr3:141375445	1.34354	3.05226	13.3615	3.08975e-28	3.002e-27	53.0632
chr17:2928363	-1.37195	2.82732	-13.3615	3.08997e-28	3.00221e-27	53.0631
chr11:120867600	1.54659	-0.025122	13.3615	3.09038e-28	3.0026e-27	53.063
chr15:95196208	2.63793	-1.85128	13.3615	3.09038e-28	3.00261e-27	53.063
chr11:2385577	-1.28963	3.52396	-13.3615	3.09057e-28	3.00278e-27	53.0629
chr13:113000824	1.39378	1.95335	13.3615	3.09059e-28	3.0028e-27	53.0629
chr14:68790284	3.06927	-2.16524	13.3614	3.09073e-28	3.00293e-27	53.0629
chr6:130369484	1.21939	1.20591	13.3614	3.09074e-28	3.00294e-27	53.0629
chr6:26595352	1.72768	-1.03762	13.3614	3.09138e-28	3.00355e-27	53.0627
chr6:26522328	1.61939	-3.03933	13.3614	3.0914e-28	3.00357e-27	53.0627
chr2:101859028	1.7728	1.39835	13.3614	3.09153e-28	3.00369e-27	53.0626
chr2:216665553	3.07524	-2.0725	13.3614	3.09154e-28	3.00369e-27	53.0626
chr22:23250982	-2.83695	1.88177	-13.3614	3.09155e-28	3.0037e-27	53.0626
chr7:101869723	2.79744	-1.76628	13.3614	3.09205e-28	3.00419e-27	53.0625
chr10:93065918	1.48524	-3.49872	13.3614	3.0923e-28	3.00442e-27	53.0624
chr17:40027117	1.7511	-3.12628	13.3614	3.09271e-28	3.00481e-27	53.0623
chr14:104638726	-1.75037	0.798841	-13.3613	3.09301e-28	3.0051e-27	53.0622
chr14:99602659	2.30561	-2.71073	13.3613	3.09313e-28	3.00522e-27	53.0621
chr6:23454814	2.30317	-1.62171	13.3613	3.09341e-28	3.00549e-27	53.062
chr1:153550497	2.91305	-1.63409	13.3613	3.09371e-28	3.00577e-27	53.0619
chr5:663635	-1.57512	2.76585	-13.3613	3.09388e-28	3.00593e-27	53.0619
chr7:95302955	-1.95366	1.59671	-13.3613	3.09472e-28	3.00675e-27	53.0616
chr1:41485059	2.59573	-1.70104	13.3613	3.09473e-28	3.00675e-27	53.0616
chr1:2231336	2.01402	-2.76726	13.3612	3.09492e-28	3.00693e-27	53.0615
chr14:95292730	1.34305	-0.337622	13.3612	3.09541e-28	3.0074e-27	53.0614
chr6:168454488	-1.43585	1.46537	-13.3612	3.09563e-28	3.00761e-27	53.0613
chr5:493621	1.5822	1.23659	13.3612	3.0959e-28	3.00786e-27	53.0612
chr7:1537752	2.74573	-2.03482	13.3612	3.09616e-28	3.00812e-27	53.0611
chr5:95556031	1.52402	-1.55689	13.3612	3.09639e-28	3.00834e-27	53.0611
chr19:1582340	2.64841	-1.54506	13.3611	3.09676e-28	3.00869e-27	53.0609
chr5:139150794	-1.84695	1.85006	-13.3611	3.09697e-28	3.00889e-27	53.0609
chr7:1013029	2.2461	-0.83878	13.3611	3.09712e-28	3.00903e-27	53.0608
chr10:48463677	2.32683	-1.38439	13.3611	3.09716e-28	3.00906e-27	53.0608
chr16:1457947	-1.89293	2.29012	-13.3611	3.09733e-28	3.00923e-27	53.0608
chr3:128946633	-2.22171	1.46793	-13.3611	3.09754e-28	3.00943e-27	53.0607
chr3:7731804	-2.15841	1.06909	-13.3611	3.09789e-28	3.00977e-27	53.0606
chr21:38646925	-2.33476	1.19726	-13.3611	3.09839e-28	3.01025e-27	53.0604
chr10:119192128	1.70268	-2.53695	13.3611	3.09843e-28	3.01028e-27	53.0604
chr16:50152181	1.39683	-3.1611	13.3611	3.09848e-28	3.01032e-27	53.0604
chr6:12233768	2.37232	-1.3414	13.3611	3.09851e-28	3.01035e-27	53.0604
chr1:54776305	-2.05268	1.37427	-13.3611	3.09866e-28	3.01049e-27	53.0603
chr4:10461209	1.50427	0.502378	13.361	3.09966e-28	3.01146e-27	53.06
chr1:18594514	1.3022	1.30902	13.361	3.09986e-28	3.01164e-27	53.06
chr22:50400364	-2.60085	1.13116	-13.361	3.10048e-28	3.01225e-27	53.0597
chr4:56737888	-2.36854	0.935244	-13.361	3.10064e-28	3.01239e-27	53.0597
chr2:10548173	-1.32963	-1.55604	-13.3609	3.10092e-28	3.01267e-27	53.0596
chr10:99236737	1.91098	-3.28317	13.3609	3.10119e-28	3.01293e-27	53.0595
chr3:10571036	1.37488	1.86378	13.3609	3.10127e-28	3.01299e-27	53.0595
chr22:37199859	2.02976	-2.4139	13.3609	3.10141e-28	3.01313e-27	53.0595
chr1:87864823	-1.9011	1.98226	-13.3609	3.1022e-28	3.0139e-27	53.0592
chr2:36559576	2.88512	-1.58268	13.3609	3.10243e-28	3.01411e-27	53.0591
chrX:48494311	1.5939	-0.731098	13.3608	3.10312e-28	3.01478e-27	53.0589
chr17:44353940	1.81268	-3.32756	13.3608	3.10326e-28	3.01491e-27	53.0589
chr17:42122697	2.91012	-2.27591	13.3608	3.10329e-28	3.01493e-27	53.0588
chr11:129530796	-1.23207	2.4636	-13.3608	3.10331e-28	3.01495e-27	53.0588
chr1:225677813	1.59244	-0.724512	13.3608	3.10332e-28	3.01496e-27	53.0588
chr3:58874564	-2.31756	1.42305	-13.3608	3.10372e-28	3.01534e-27	53.0587
chr15:25849557	1.99622	-2.37091	13.3608	3.10378e-28	3.01539e-27	53.0587
chr7:99372737	2.4789	-1.49152	13.3608	3.104e-28	3.0156e-27	53.0586
chr3:8501260	1.93622	-2.29055	13.3608	3.10425e-28	3.01584e-27	53.0585
chr15:59993252	2.0961	-0.243902	13.3608	3.10469e-28	3.01627e-27	53.0584
chr17:41009124	-2.42244	1.11171	-13.3608	3.1047e-28	3.01627e-27	53.0584
chr9:37429162	1.41841	1.06628	13.3607	3.1053e-28	3.01685e-27	53.0582
chr16:54291246	1.97841	-2.53189	13.3607	3.10532e-28	3.01686e-27	53.0582
chr19:49891076	2.02085	-2.02543	13.3607	3.10545e-28	3.01699e-27	53.0581
chr7:150267266	-1.89512	1.86817	-13.3607	3.1055e-28	3.01703e-27	53.0581
chr18:54480809	-1.3989	-0.0264024	-13.3607	3.10567e-28	3.01719e-27	53.0581
chr16:1403429	1.13573	1.57384	13.3607	3.1059e-28	3.01741e-27	53.058
chr1:16212729	2.53122	-2.61927	13.3607	3.10615e-28	3.01765e-27	53.0579
chr4:87357312	-2.46463	1.1928	-13.3607	3.1064e-28	3.01789e-27	53.0578
chr10:110496758	1.28329	-3.57811	13.3607	3.10651e-28	3.01799e-27	53.0578
chr20:25497268	1.39805	1.42122	13.3607	3.10659e-28	3.01806e-27	53.0578
chr11:34585315	-1.75415	1.68622	-13.3607	3.10664e-28	3.0181e-27	53.0578
chr10:61898225	1.41317	1.23134	13.3607	3.10683e-28	3.01829e-27	53.0577
chr16:57797929	2.82256	-2.10201	13.3607	3.10685e-28	3.01831e-27	53.0577
chr11:64286500	1.84244	-2.83378	13.3606	3.10695e-28	3.01839e-27	53.0577
chr8:37842378	2.05805	-2.42207	13.3606	3.10703e-28	3.01847e-27	53.0576
chr22:21017997	-1.10305	1.22299	-13.3606	3.10731e-28	3.01874e-27	53.0576
chr1:202106417	2.4211	-1.83067	13.3606	3.10756e-28	3.01897e-27	53.0575
chr1:218347744	1.26927	-2.75439	13.3606	3.10782e-28	3.01923e-27	53.0574
chr2:32991675	-1.81854	1.64317	-13.3606	3.10797e-28	3.01937e-27	53.0573
chr2:119758989	1.45207	0.431159	13.3606	3.10805e-28	3.01944e-27	53.0573
chr1:220894604	2.28024	-2.63012	13.3606	3.10812e-28	3.0195e-27	53.0573
chr3:55579637	2.49159	-1.95433	13.3606	3.10824e-28	3.01962e-27	53.0573
chr9:136155744	-2.50878	1.11902	-13.3606	3.1083e-28	3.01967e-27	53.0572
chr21:44338300	1.57927	-3.32171	13.3606	3.10851e-28	3.01987e-27	53.0572
chr10:104269155	1.60915	-3.77043	13.3606	3.10856e-28	3.01991e-27	53.0572
chr10:128092092	1.67451	1.22116	13.3605	3.10907e-28	3.02041e-27	53.057
chr2:239002779	-2.19756	1.34232	-13.3605	3.10923e-28	3.02056e-27	53.0569
chr7:101436384	-1.8672	-0.632378	-13.3605	3.10973e-28	3.02104e-27	53.0568
chr8:38785873	2.70122	-1.92573	13.3605	3.1098e-28	3.0211e-27	53.0568
chr8:119209826	2.21488	-3.10463	13.3605	3.10986e-28	3.02116e-27	53.0567
chr8:122017766	2.51756	-1.02549	13.3605	3.10995e-28	3.02124e-27	53.0567
chr1:156241624	1.45378	2.40872	13.3605	3.11014e-28	3.02142e-27	53.0566
chr13:113560101	1.9522	3.09171	13.3604	3.11117e-28	3.02241e-27	53.0563
chr14:92749578	1.52293	1.06854	13.3604	3.11131e-28	3.02255e-27	53.0563
chr17:63450716	2.17451	-2.1425	13.3604	3.1114e-28	3.02264e-27	53.0562
chr19:1082844	1.93866	-0.646159	13.3604	3.11156e-28	3.02278e-27	53.0562
chr19:3179877	-3.075	1.53689	-13.3604	3.11164e-28	3.02286e-27	53.0562
chr13:112106886	2.02622	-2.6814	13.3604	3.11169e-28	3.0229e-27	53.0561
chr16:88856044	2.00451	-1.04457	13.3604	3.11178e-28	3.02299e-27	53.0561
chr8:1319081	-2.41573	1.25909	-13.3604	3.11221e-28	3.0234e-27	53.056
chr1:153190656	1.6211	-2.24762	13.3604	3.11233e-28	3.02351e-27	53.0559
chr17:48581642	1.76427	-2.54348	13.3604	3.11247e-28	3.02364e-27	53.0559
chr19:8052139	-2.21622	1.75957	-13.3604	3.11262e-28	3.02378e-27	53.0558
chr16:1428443	1.16329	1.56213	13.3604	3.11268e-28	3.02384e-27	53.0558
chr1:220894734	2.55305	-2.24909	13.3603	3.11297e-28	3.02412e-27	53.0557
chr16:29132738	1.77	2.19512	13.3603	3.11327e-28	3.02441e-27	53.0556
chr17:78645833	1.5511	1.21567	13.3603	3.11367e-28	3.02479e-27	53.0555
chr9:36166161	2.01463	-2.55354	13.3603	3.11378e-28	3.02489e-27	53.0555
chr3:197456345	1.32854	-4.08549	13.3603	3.11407e-28	3.02517e-27	53.0554
chr16:69326404	-1.67415	1.11146	-13.3603	3.1141e-28	3.02519e-27	53.0554
chr4:3416518	-2.11634	2.68244	-13.3603	3.11424e-28	3.02532e-27	53.0553
chr11:119362317	1.68744	0.369329	13.3603	3.11438e-28	3.02545e-27	53.0553
chr3:9969741	-1.72817	3.18396	-13.3603	3.11446e-28	3.02553e-27	53.0553
chr20:44329908	1.39476	1.37665	13.3603	3.11449e-28	3.02555e-27	53.0552
chr4:71457075	1.96915	-1.31104	13.3603	3.11478e-28	3.02583e-27	53.0552
chr19:40684496	-1.52061	2.66555	-13.3603	3.11478e-28	3.02583e-27	53.0552
chr6:168302205	1.37183	-0.5975	13.3603	3.11488e-28	3.02592e-27	53.0551
chr2:188293804	1.70378	-3.16299	13.3603	3.1149e-28	3.02594e-27	53.0551
chr21:45458257	-1.57683	2.76037	-13.3602	3.11511e-28	3.02613e-27	53.055
chr19:47257980	2.19317	-3.32085	13.3602	3.11592e-28	3.02692e-27	53.0548
chr14:22955848	2.24671	-2.18896	13.3602	3.11618e-28	3.02717e-27	53.0547
chr7:101239426	2.81488	-1.39085	13.3602	3.1164e-28	3.02738e-27	53.0546
chr11:18699826	1.1739	-0.877439	13.3602	3.11661e-28	3.02757e-27	53.0546
chr16:14475639	2.72585	-1.72634	13.3602	3.11674e-28	3.02769e-27	53.0545
chr19:8525648	2.67012	-1.92591	13.3601	3.11714e-28	3.02808e-27	53.0544
chr11:1891896	-2.56988	2.01335	-13.3601	3.11734e-28	3.02828e-27	53.0543
chr13:110388264	2.12573	-2.29055	13.3601	3.11737e-28	3.0283e-27	53.0543
chr17:75695912	2.83232	-1.52823	13.3601	3.11752e-28	3.02844e-27	53.0543
chr3:45594862	2.1128	-2.0597	13.3601	3.11757e-28	3.02849e-27	53.0543
chr12:110367006	-2.33488	0.914878	-13.3601	3.11772e-28	3.02862e-27	53.0542
chr8:143772109	1.8211	-3.19884	13.3601	3.11833e-28	3.02922e-27	53.054
chr20:63358120	-2.35232	0.875305	-13.3601	3.11846e-28	3.02933e-27	53.054
chr19:56568055	1.95037	-1.31604	13.3601	3.11849e-28	3.02936e-27	53.054
chr2:5981425	1.88768	-1.9375	13.3601	3.11863e-28	3.02949e-27	53.0539
chr3:181725987	1.76207	-3.29091	13.3601	3.11866e-28	3.02951e-27	53.0539
chr5:139394887	2.75829	-1.34159	13.3601	3.1188e-28	3.02965e-27	53.0539
chr16:81823329	1.8778	-1.92683	13.3601	3.11899e-28	3.02983e-27	53.0538
chr10:261093	-2.04927	2.01683	-13.3601	3.11902e-28	3.02985e-27	53.0538
chr11:110196561	2.41	-1.27854	13.36	3.11914e-28	3.02997e-27	53.0538
chr13:110137517	1.36744	-2.40762	13.36	3.11949e-28	3.0303e-27	53.0536
chr11:12111274	1.63488	-3.51366	13.36	3.11955e-28	3.03035e-27	53.0536
chr8:73421319	2.89232	-2.07274	13.36	3.1198e-28	3.03059e-27	53.0535
chr12:31958862	1.25866	-3.45274	13.36	3.12016e-28	3.03094e-27	53.0534
chr11:72636910	1.61951	1.06768	13.36	3.12076e-28	3.03152e-27	53.0532
chr7:1088162	2.60073	-2.465	13.36	3.12102e-28	3.03177e-27	53.0532
chr1:2347936	1.41439	1.65939	13.36	3.1211e-28	3.03184e-27	53.0531
chr12:65051389	2.81049	-1.74915	13.3599	3.1212e-28	3.03194e-27	53.0531
chr5:76390023	1.58549	0.78128	13.3599	3.12158e-28	3.0323e-27	53.053
chr8:141160791	1.315	2.60421	13.3599	3.12188e-28	3.03259e-27	53.0529
chr11:71527179	-1.93744	0.715671	-13.3599	3.1222e-28	3.03289e-27	53.0528
chr5:61660703	1.32378	1.83445	13.3599	3.12246e-28	3.03314e-27	53.0527
chr8:806593	-1.63256	2.90543	-13.3599	3.12293e-28	3.03359e-27	53.0525
chr9:18473662	-1.51305	-2.09384	-13.3598	3.12344e-28	3.03409e-27	53.0524
chr1:2071330	-1.87	1.71488	-13.3598	3.12351e-28	3.03414e-27	53.0524
chr22:28801723	-2.03512	0.189512	-13.3598	3.12352e-28	3.03415e-27	53.0524
chr17:17700591	1.95439	-2.88744	13.3598	3.12377e-28	3.03439e-27	53.0523
chr17:65079802	1.68549	0.993354	13.3598	3.12379e-28	3.0344e-27	53.0523
chr22:49432621	-1.75415	-0.055122	-13.3598	3.1242e-28	3.0348e-27	53.0521
chr10:8235518	1.52195	2.80573	13.3598	3.12423e-28	3.03483e-27	53.0521
chrX:31837727	1.65524	-0.0329878	13.3598	3.12445e-28	3.03504e-27	53.0521
chr8:27361990	2.615	-2.25067	13.3598	3.12478e-28	3.03535e-27	53.052
chr6:88048096	1.42256	1.34262	13.3598	3.12479e-28	3.03536e-27	53.052
chr8:143978001	2.47756	-2.33146	13.3598	3.1248e-28	3.03536e-27	53.0519
chr3:42160021	2.11463	-1.92537	13.3598	3.12483e-28	3.03538e-27	53.0519
chr22:40289996	-2.72671	1.86067	-13.3598	3.12513e-28	3.03568e-27	53.0518
chr9:134643098	2.24902	-2.9128	13.3598	3.12515e-28	3.03569e-27	53.0518
chr3:126542131	1.98915	-0.507012	13.3597	3.1257e-28	3.03622e-27	53.0517
chr16:9763533	1.37195	1.69098	13.3597	3.12579e-28	3.0363e-27	53.0516
chr12:32534302	1.29012	-3.39567	13.3597	3.12602e-28	3.03652e-27	53.0516
chr10:121593923	-1.8439	2.43915	-13.3597	3.12622e-28	3.03671e-27	53.0515
chr6:5132740	-2.54268	1.68915	-13.3597	3.12638e-28	3.03687e-27	53.0514
chr1:156869808	1.62744	2.38067	13.3597	3.12642e-28	3.0369e-27	53.0514
chr19:17843093	1.44098	0.804512	13.3597	3.12652e-28	3.03699e-27	53.0514
chr19:49339426	2.79341	-1.49	13.3597	3.12665e-28	3.03711e-27	53.0514
chr2:222844427	2.43195	-1.72744	13.3597	3.12688e-28	3.03733e-27	53.0513
chr7:6401635	-2.09146	1.82598	-13.3597	3.12693e-28	3.03738e-27	53.0513
chr16:56668564	-1.00378	0.698232	-13.3597	3.12714e-28	3.03757e-27	53.0512
chr17:28746333	2.96073	-1.97317	13.3596	3.1275e-28	3.03793e-27	53.0511
chr2:127064802	1.71341	-3.0061	13.3596	3.12764e-28	3.03806e-27	53.051
chr5:100506485	2.82805	-1.74744	13.3596	3.12775e-28	3.03815e-27	53.051
chr4:165380184	1.41524	1.26738	13.3596	3.12782e-28	3.03822e-27	53.051
chr6:1615007	2.19927	-2.78146	13.3596	3.1279e-28	3.03829e-27	53.051
chr13:33745811	-2.6522	0.865854	-13.3596	3.128e-28	3.03839e-27	53.0509
chr2:235207233	-1.55939	-1.95043	-13.3596	3.12812e-28	3.0385e-27	53.0509
chr3:69200972	2.73159	-1.64896	13.3596	3.12852e-28	3.03888e-27	53.0508
chr1:90837986	-1.61354	0.322744	-13.3596	3.12866e-28	3.03902e-27	53.0507
chr11:1685709	1.37671	2.90787	13.3596	3.129e-28	3.03934e-27	53.0506
chr6:41805737	1.42585	1.89695	13.3596	3.129e-28	3.03934e-27	53.0506
chr1:203351268	-1.91524	-1.82835	-13.3595	3.12926e-28	3.03959e-27	53.0505
chr10:129046596	-1.99	2.14293	-13.3595	3.12929e-28	3.03961e-27	53.0505
chr10:51080617	2.29171	1.01463	13.3595	3.13018e-28	3.04047e-27	53.0502
chr17:1591251	-1.80488	2.42878	-13.3595	3.13026e-28	3.04055e-27	53.0502
chr1:968163	2.65037	-1.77738	13.3595	3.13049e-28	3.04076e-27	53.0501
chr22:46686147	-2.00951	2.09024	-13.3595	3.13098e-28	3.04123e-27	53.05
chr11:27486577	1.32207	-0.754817	13.3595	3.131e-28	3.04125e-27	53.05
chr6:157148890	3.16244	-2.03805	13.3594	3.13145e-28	3.04168e-27	53.0498
chr19:40740864	1.98756	-0.21061	13.3594	3.13146e-28	3.04168e-27	53.0498
chr20:37520401	1.41646	0.735549	13.3594	3.13169e-28	3.04191e-27	53.0497
chr12:2268905	2.68927	-1.91	13.3594	3.13202e-28	3.04223e-27	53.0496
chr18:12406559	1.49927	1.57963	13.3594	3.13241e-28	3.0426e-27	53.0495
chr6:168648510	1.41427	-3.19774	13.3594	3.13249e-28	3.04267e-27	53.0495
chr1:44723261	-2.53098	1.83402	-13.3594	3.13253e-28	3.0427e-27	53.0495
chr14:104689029	1.27866	-3.52994	13.3594	3.13283e-28	3.04299e-27	53.0494
chr7:66086640	1.34415	2.04463	13.3594	3.13299e-28	3.04314e-27	53.0493
chr1:25888497	1.59073	1.13134	13.3594	3.13305e-28	3.0432e-27	53.0493
chr6:157511098	-2.80256	1.68567	-13.3594	3.13327e-28	3.04341e-27	53.0492
chr10:26557381	1.5428	-1.26311	13.3593	3.13364e-28	3.04377e-27	53.0491
chr8:119768133	-1.32817	1.61957	-13.3593	3.1341e-28	3.0442e-27	53.049
chr19:5933732	1.57524	2.35433	13.3593	3.13422e-28	3.04432e-27	53.0489
chr11:122710310	1.96463	3.07756	13.3593	3.13438e-28	3.04447e-27	53.0489
chr20:63931501	1.63537	2.25244	13.3593	3.1344e-28	3.04449e-27	53.0489
chr16:72844700	-1.90183	1.39543	-13.3593	3.13462e-28	3.04469e-27	53.0488
chr13:44270129	1.29439	2.85122	13.3593	3.13462e-28	3.04469e-27	53.0488
chr17:75845263	1.69366	-2.82732	13.3593	3.13466e-28	3.04472e-27	53.0488
chr12:109110940	1.76537	-1.14293	13.3593	3.13488e-28	3.04493e-27	53.0487
chr8:144012546	-2.09524	0.0106707	-13.3593	3.13491e-28	3.04496e-27	53.0487
chr5:73452064	1.19463	-3.11341	13.3593	3.13498e-28	3.04502e-27	53.0487
chr19:46728588	-1.44415	3.03122	-13.3593	3.135e-28	3.04503e-27	53.0487
chr1:27660377	1.41695	-1.15738	13.3592	3.13566e-28	3.04567e-27	53.0485
chr20:24423544	1.79976	-1.27037	13.3592	3.1361e-28	3.04609e-27	53.0483
chr11:58968520	2.42841	-1.5936	13.3592	3.13621e-28	3.0462e-27	53.0483
chr18:23211783	-1.33854	2.76305	-13.3592	3.13637e-28	3.04635e-27	53.0483
chr2:23423370	1.28415	0.757195	13.3592	3.13644e-28	3.04641e-27	53.0482
chr21:45550247	-2.46622	1.24299	-13.3592	3.1365e-28	3.04646e-27	53.0482
chr4:915129	-2.58537	1.69537	-13.3592	3.13656e-28	3.04652e-27	53.0482
chr17:40617995	2.70415	-2.06146	13.3592	3.13684e-28	3.04679e-27	53.0481
chr17:28716945	2.8111	-1.68726	13.3592	3.13692e-28	3.04686e-27	53.0481
chr1:3080845	-2.35951	1.27012	-13.3592	3.13701e-28	3.04695e-27	53.0481
chr19:4301834	1.63329	-2.10945	13.3592	3.13742e-28	3.04734e-27	53.0479
chr3:141413259	2.54988	-1.68116	13.3591	3.13753e-28	3.04745e-27	53.0479
chr6:92644724	1.46915	1.51226	13.3591	3.13769e-28	3.04759e-27	53.0478
chr22:41899402	1.23305	2.65445	13.3591	3.13774e-28	3.04764e-27	53.0478
chr11:63763242	2.95671	-2.02482	13.3591	3.13776e-28	3.04765e-27	53.0478
chr19:18483558	-1.68439	1.71598	-13.3591	3.13821e-28	3.04809e-27	53.0477
chr4:6953904	2.91671	-2.40579	13.3591	3.13838e-28	3.04824e-27	53.0476
chr2:117603690	2.31902	-2.00646	13.3591	3.13839e-28	3.04825e-27	53.0476
chr6:6000117	2.18146	-1.79451	13.3591	3.13846e-28	3.04832e-27	53.0476
chr11:120748059	-1.98512	1.05085	-13.3591	3.13863e-28	3.04848e-27	53.0475
chr6:41469608	1.40695	1.30104	13.3591	3.13882e-28	3.04865e-27	53.0475
chr1:101242319	-1.80902	2.26695	-13.3591	3.13897e-28	3.0488e-27	53.0474
chr16:89320504	1.5611	-3.92518	13.3591	3.13912e-28	3.04894e-27	53.0474
chr16:59168698	1.58988	0.661646	13.3591	3.13922e-28	3.04903e-27	53.0473
chr8:144373334	1.4339	2.50146	13.3591	3.1394e-28	3.0492e-27	53.0473
chr2:66427319	1.81	-1.49341	13.359	3.13976e-28	3.04955e-27	53.0472
chr19:4902563	1.265	2.28372	13.359	3.13996e-28	3.04974e-27	53.0471
chr8:22032203	1.41768	1.86738	13.359	3.14043e-28	3.05019e-27	53.047
chr2:239122692	1.41024	1.43805	13.359	3.1405e-28	3.05026e-27	53.0469
chr5:17189755	1.37476	-0.745915	13.359	3.14053e-28	3.05028e-27	53.0469
chr8:118074501	2.40768	-2.35348	13.359	3.14061e-28	3.05035e-27	53.0469
chr8:123763369	-2.04402	1.72738	-13.359	3.14075e-28	3.05049e-27	53.0469
chr8:8706296	2.26171	-1.81256	13.359	3.1408e-28	3.05053e-27	53.0468
chr3:75609334	-2.16927	1.19427	-13.359	3.14116e-28	3.05087e-27	53.0467
chr13:46552416	1.37988	-1.18213	13.359	3.14132e-28	3.05103e-27	53.0467
chr16:4682231	1.42293	1.90427	13.359	3.14145e-28	3.05115e-27	53.0466
chr15:60615550	2.66244	-1.58268	13.3589	3.14154e-28	3.05123e-27	53.0466
chr19:12769926	-1.44573	-1.21067	-13.3589	3.14189e-28	3.05157e-27	53.0465
chr1:89815861	-2.80744	1.56909	-13.3589	3.14255e-28	3.05221e-27	53.0463
chr20:45407275	1.74244	-2.91049	13.3589	3.14301e-28	3.05265e-27	53.0461
chr19:42314305	-1.3961	-1.03549	-13.3589	3.14307e-28	3.0527e-27	53.0461
chr9:137278779	2.18085	-2.03555	13.3588	3.14374e-28	3.05335e-27	53.0459
chr9:34701224	1.83439	-1.48488	13.3588	3.1439e-28	3.05349e-27	53.0459
chr1:16707300	1.19098	-1.16146	13.3588	3.14393e-28	3.05352e-27	53.0459
chr10:42870860	2.41793	-1.90567	13.3588	3.14406e-28	3.05364e-27	53.0458
chr6:157100441	-1.45073	1.43415	-13.3588	3.14414e-28	3.05372e-27	53.0458
chr11:1521966	-1.39744	2.4403	-13.3588	3.14421e-28	3.05378e-27	53.0458
chr16:775480	1.37402	1.05591	13.3588	3.14423e-28	3.05379e-27	53.0458
chr4:99055820	1.39805	0.959756	13.3588	3.14452e-28	3.05407e-27	53.0457
chr7:99763263	2.83024	-1.77963	13.3588	3.14475e-28	3.0543e-27	53.0456
chr17:9901234	-1.79793	0.99689	-13.3588	3.14537e-28	3.05489e-27	53.0454
chr16:721644	1.55451	-2.39896	13.3588	3.1454e-28	3.05491e-27	53.0454
chr5:92081998	-2.47244	0.74	-13.3588	3.14549e-28	3.055e-27	53.0454
chr6:170046597	1.36524	2.13652	13.3588	3.14553e-28	3.05503e-27	53.0453
chr1:153390641	-1.51524	2.02006	-13.3588	3.14556e-28	3.05506e-27	53.0453
chr10:5218777	1.52024	1.96463	13.3587	3.14591e-28	3.05539e-27	53.0452
chr6:1105342	1.29232	0.173354	13.3587	3.14595e-28	3.05542e-27	53.0452
chr17:27293603	-1.1278	1.19329	-13.3587	3.14647e-28	3.05593e-27	53.045
chr14:90571685	-1.69695	2.29835	-13.3587	3.1468e-28	3.05625e-27	53.0449
chr19:15453341	3.04146	-2.27012	13.3587	3.14684e-28	3.05628e-27	53.0449
chr9:124503131	1.98878	-2.40305	13.3587	3.14715e-28	3.05658e-27	53.0448
chr14:81323992	2.88537	-1.75537	13.3587	3.14752e-28	3.05693e-27	53.0447
chr16:88718524	-1.3861	2.24354	-13.3587	3.14767e-28	3.05707e-27	53.0447
chr15:37095926	2.64085	-2.21713	13.3586	3.14811e-28	3.0575e-27	53.0445
chr1:226736812	1.87098	-1.79793	13.3586	3.14812e-28	3.05751e-27	53.0445
chr7:151373833	-1.39451	2.93287	-13.3586	3.14873e-28	3.05809e-27	53.0443
chr1:54776341	-2.09915	1.53079	-13.3586	3.14882e-28	3.05817e-27	53.0443
chr2:204543104	-1.88037	1.83726	-13.3586	3.14905e-28	3.0584e-27	53.0442
chr16:89982340	-1.95024	1.75024	-13.3586	3.14906e-28	3.0584e-27	53.0442
chr5:179121198	-1.67293	2.33951	-13.3586	3.14941e-28	3.05874e-27	53.0441
chr1:184036226	1.38866	-1.57652	13.3586	3.14964e-28	3.05895e-27	53.044
chr20:32480728	-2.00232	1.34591	-13.3585	3.14983e-28	3.05913e-27	53.044
chr9:93575398	2.02317	-2.8728	13.3585	3.14986e-28	3.05915e-27	53.044
chr6:39065804	1.43963	2.56091	13.3585	3.14986e-28	3.05915e-27	53.044
chr2:157807512	1.29634	1.96171	13.3585	3.15016e-28	3.05944e-27	53.0439
chr10:74995018	-1.4	3.55841	-13.3585	3.15041e-28	3.05968e-27	53.0438
chr22:46674556	-2.87341	1.56744	-13.3585	3.15042e-28	3.05968e-27	53.0438
chr5:154058517	-3.03232	0.97372	-13.3585	3.15051e-28	3.05976e-27	53.0438
chr21:45534098	1.44683	2.8139	13.3585	3.15058e-28	3.05984e-27	53.0437
chr17:81484188	1.25073	-3.84805	13.3585	3.15065e-28	3.0599e-27	53.0437
chr9:97857859	1.87439	-2.58012	13.3585	3.15097e-28	3.0602e-27	53.0436
chr1:180271483	2.47341	-1.2489	13.3585	3.15098e-28	3.06021e-27	53.0436
chr4:80197964	1.79378	-3.14872	13.3585	3.15145e-28	3.06066e-27	53.0435
chr2:160064429	1.2822	2.59415	13.3585	3.15157e-28	3.06077e-27	53.0434
chr6:157060236	-1.65317	3.09476	-13.3585	3.1516e-28	3.0608e-27	53.0434
chr15:82043236	1.95878	0.390244	13.3585	3.15161e-28	3.0608e-27	53.0434
chr14:34843341	-1.86976	-0.202683	-13.3585	3.15179e-28	3.06098e-27	53.0434
chr19:43820403	1.6561	-3.39793	13.3584	3.15193e-28	3.06111e-27	53.0433
chr6:5788801	1.31232	2.66372	13.3584	3.15198e-28	3.06115e-27	53.0433
chr6:44486038	1.40476	1.55067	13.3584	3.1522e-28	3.06136e-27	53.0432
chr4:102616947	-1.77695	1.61921	-13.3584	3.15248e-28	3.06163e-27	53.0431
chrX:1537212	-2.53207	0.606646	-13.3584	3.15263e-28	3.06177e-27	53.0431
chr7:2523977	2.16354	-2.52811	13.3584	3.15317e-28	3.06229e-27	53.0429
chr12:100573336	1.86756	-3.07793	13.3584	3.1532e-28	3.06231e-27	53.0429
chr9:1046327	2.1461	-2.31085	13.3584	3.15323e-28	3.06234e-27	53.0429
chr3:87228262	2.14037	-0.354451	13.3584	3.15348e-28	3.06258e-27	53.0428
chr5:176530527	-2.47256	1.95067	-13.3584	3.15353e-28	3.06262e-27	53.0428
chr2:238081788	-1.33463	3.57037	-13.3584	3.1536e-28	3.06269e-27	53.0428
chr9:82923571	2.54598	-1.73409	13.3583	3.15408e-28	3.06315e-27	53.0426
chr5:177301700	2.51427	-2.07811	13.3583	3.15418e-28	3.06324e-27	53.0426
chr14:86709413	1.41573	2.15896	13.3583	3.15436e-28	3.0634e-27	53.0425
chr6:39733071	1.4939	0.902073	13.3583	3.15438e-28	3.06342e-27	53.0425
chr2:63991638	-1.66341	2.78207	-13.3583	3.15453e-28	3.06356e-27	53.0425
chr2:60486810	1.60159	-1.74079	13.3583	3.15457e-28	3.0636e-27	53.0425
chr10:101774160	1.92268	-2.65159	13.3583	3.1551e-28	3.06411e-27	53.0423
chr13:112342032	1.48256	0.234573	13.3583	3.15514e-28	3.06415e-27	53.0423
chr4:84581862	1.65854	0.788902	13.3583	3.15525e-28	3.06425e-27	53.0423
chr18:63587447	-2.38488	1.14134	-13.3583	3.15581e-28	3.06479e-27	53.0421
chr13:110634746	1.42037	1.7414	13.3583	3.15583e-28	3.0648e-27	53.0421
chr6:32047959	1.54134	2.27445	13.3583	3.15584e-28	3.06481e-27	53.0421
chr1:7472203	1.8928	1.05274	13.3582	3.156e-28	3.06495e-27	53.042
chr1:93751921	-1.42756	2.7839	-13.3582	3.15623e-28	3.06518e-27	53.042
chr11:120290847	-1.54012	1.84982	-13.3582	3.15632e-28	3.06526e-27	53.0419
chr14:77025967	2.7989	-1.92604	13.3582	3.15632e-28	3.06526e-27	53.0419
chr10:75396298	2.42317	-2.14598	13.3582	3.1564e-28	3.06533e-27	53.0419
chr6:42915945	-1.29951	1.29402	-13.3582	3.15673e-28	3.06564e-27	53.0418
chr1:7826558	1.45537	1.21829	13.3582	3.1571e-28	3.066e-27	53.0417
chr14:99066573	2.22537	-0.76439	13.3582	3.15713e-28	3.06603e-27	53.0417
chr5:167355200	-2.43207	0.60189	-13.3582	3.15733e-28	3.06621e-27	53.0416
chr4:30723113	1.84927	-2.85829	13.3582	3.15733e-28	3.06621e-27	53.0416
chr10:19489079	1.56159	-1.43067	13.3582	3.15743e-28	3.06631e-27	53.0416
chr2:63059170	2.63622	-2.97335	13.3582	3.15744e-28	3.06631e-27	53.0416
chr13:95641628	1.65	0.0608537	13.3582	3.15758e-28	3.06644e-27	53.0415
chr7:108034016	-2.4911	0.974573	-13.3581	3.15803e-28	3.06687e-27	53.0414
chr2:61162187	-1.53793	2.7875	-13.3581	3.1583e-28	3.06713e-27	53.0413
chr17:7015674	-1.64305	0.554695	-13.3581	3.15833e-28	3.06716e-27	53.0413
chr19:3604835	-2.25122	0.753049	-13.3581	3.15847e-28	3.06729e-27	53.0412
chr22:37017598	-1.81134	2.05043	-13.3581	3.15881e-28	3.06762e-27	53.0411
chr22:39153658	1.32463	-3.93098	13.3581	3.15909e-28	3.06789e-27	53.041
chr6:150865365	1.40378	-2.81494	13.3581	3.15922e-28	3.06801e-27	53.041
chr1:169112656	1.36293	0.970854	13.3581	3.15956e-28	3.06833e-27	53.0409
chr14:88272386	-1.98366	1.45756	-13.3581	3.15995e-28	3.0687e-27	53.0408
chr16:87919498	1.67268	2.0939	13.3581	3.16003e-28	3.06878e-27	53.0408
chr9:33750022	-1.83622	2.00445	-13.358	3.16015e-28	3.06889e-27	53.0407
chr11:1831046	2.84061	-2.04872	13.358	3.16022e-28	3.06895e-27	53.0407
chr14:56294003	1.48207	1.94384	13.358	3.16037e-28	3.0691e-27	53.0406
chr1:42937221	2.47256	-1.8714	13.358	3.16089e-28	3.06959e-27	53.0405
chr15:62119239	-1.65598	-0.44628	-13.358	3.16099e-28	3.06969e-27	53.0404
chr1:44417555	1.74354	-3.16909	13.358	3.16132e-28	3.07e-27	53.0403
chr13:110666254	-1.91976	2.32659	-13.358	3.16143e-28	3.07011e-27	53.0403
chr11:2410103	2.37305	-0.662378	13.358	3.16192e-28	3.07057e-27	53.0402
chr21:37531885	-2.185	0.915915	-13.358	3.16192e-28	3.07057e-27	53.0402
chr10:101831400	1.25841	1.26165	13.358	3.16193e-28	3.07058e-27	53.0402
chr1:17424191	1.48427	2.80201	13.358	3.16209e-28	3.07074e-27	53.0401
chr1:3063677	3.00585	-2.06402	13.3579	3.16217e-28	3.07081e-27	53.0401
chr7:1920481	-2.55	1.2689	-13.3579	3.16223e-28	3.07085e-27	53.0401
chr1:16859679	1.73049	-1.89915	13.3579	3.16232e-28	3.07094e-27	53.04
chr2:25343541	1.4211	0.0628659	13.3579	3.16255e-28	3.07116e-27	53.04
chr10:100187073	-2.10573	0.861402	-13.3579	3.16266e-28	3.07126e-27	53.0399
chr7:1851808	2.73146	-0.750122	13.3579	3.1633e-28	3.07188e-27	53.0397
chr11:48081093	-1.92195	1.78476	-13.3579	3.16334e-28	3.07191e-27	53.0397
chr22:44109201	-1.40098	0.0604878	-13.3579	3.16335e-28	3.07192e-27	53.0397
chr15:32839441	1.26963	1.6525	13.3579	3.1634e-28	3.07197e-27	53.0397
chr17:81122306	2.80329	-1.8914	13.3579	3.16349e-28	3.07204e-27	53.0397
chr19:46863878	2.73195	-2.25427	13.3578	3.16459e-28	3.07311e-27	53.0393
chr7:47537065	1.28951	-3.94939	13.3578	3.16489e-28	3.0734e-27	53.0392
chr16:4615341	1.68366	1.21598	13.3578	3.16532e-28	3.07381e-27	53.0391
chr1:3923493	1.50439	1.06366	13.3578	3.16569e-28	3.07417e-27	53.039
chr18:23872765	2.94756	-2.03939	13.3578	3.16579e-28	3.07427e-27	53.0389
chr5:135050566	2.5239	-2.56	13.3578	3.1659e-28	3.07436e-27	53.0389
chr11:35640055	2.54976	-1.70171	13.3577	3.16637e-28	3.07481e-27	53.0388
chr19:10513928	1.65646	-2.12457	13.3577	3.16639e-28	3.07483e-27	53.0387
chr5:148482858	1.29463	0.705976	13.3577	3.16643e-28	3.07486e-27	53.0387
chr13:97678378	1.17085	0.727256	13.3577	3.16705e-28	3.07547e-27	53.0385
chr14:24065515	1.38549	0.775915	13.3577	3.16771e-28	3.0761e-27	53.0383
chr1:67356541	1.44293	1.03134	13.3576	3.16833e-28	3.0767e-27	53.0381
chr1:155252071	1.54561	0.354634	13.3576	3.1687e-28	3.07705e-27	53.038
chr1:1432353	2.6072	-2.11726	13.3576	3.16874e-28	3.07708e-27	53.038
chr1:1513861	1.45829	0.449024	13.3576	3.16904e-28	3.07738e-27	53.0379
chr16:87217022	1.65402	1.94043	13.3576	3.16921e-28	3.07754e-27	53.0379
chr14:94383723	1.5322	-0.157561	13.3576	3.16939e-28	3.07771e-27	53.0378
chr5:23286633	-2.07976	0.747317	-13.3576	3.16941e-28	3.07772e-27	53.0378
chr12:49917398	-2.47317	1.18427	-13.3576	3.16945e-28	3.07775e-27	53.0378
chr1:113191676	-1.96354	2.06701	-13.3576	3.1697e-28	3.078e-27	53.0377
chr11:47172502	-1.08732	1.91244	-13.3576	3.17023e-28	3.0785e-27	53.0375
chr12:49705755	-2.84	1.51451	-13.3575	3.1704e-28	3.07866e-27	53.0375
chr14:95363702	-1.89524	0.531646	-13.3575	3.17098e-28	3.07922e-27	53.0373
chr22:50267324	1.9811	-0.531037	13.3575	3.17098e-28	3.07922e-27	53.0373
chr5:1462710	1.81573	1.35604	13.3575	3.171e-28	3.07923e-27	53.0373
chr16:87837594	2.47207	0.778841	13.3575	3.17102e-28	3.07925e-27	53.0373
chr19:35106322	-1.60634	2.92415	-13.3575	3.17104e-28	3.07926e-27	53.0373
chr10:112811060	3.07915	-1.86982	13.3575	3.17128e-28	3.0795e-27	53.0372
chr21:45471117	3.29732	-1.90659	13.3575	3.17202e-28	3.0802e-27	53.037
chr12:96078314	-2.50476	0.739207	-13.3574	3.17262e-28	3.08079e-27	53.0368
chr16:30402002	-2.1189	1.71811	-13.3574	3.17263e-28	3.08079e-27	53.0368
chr14:103309427	1.47927	2.04244	13.3574	3.17301e-28	3.08116e-27	53.0367
chr15:63501318	1.71549	-2.51591	13.3574	3.17311e-28	3.08125e-27	53.0366
chr19:35225117	2.44768	-1.28811	13.3574	3.17313e-28	3.08126e-27	53.0366
chr7:2647142	1.88695	-0.110061	13.3574	3.17315e-28	3.08128e-27	53.0366
chr16:1763811	2.6572	-1.15274	13.3574	3.17422e-28	3.08231e-27	53.0363
chr7:143287795	1.6278	1.66866	13.3573	3.17509e-28	3.08315e-27	53.036
chr7:94654963	1.52268	-2.86646	13.3573	3.17529e-28	3.08334e-27	53.0359
chr2:70889566	2.18878	-2.36305	13.3573	3.17532e-28	3.08337e-27	53.0359
chr19:2491409	2.3339	-2.4339	13.3573	3.17551e-28	3.08355e-27	53.0359
chr17:50195612	1.25573	2.8564	13.3573	3.17561e-28	3.08365e-27	53.0358
chr10:102648844	-1.35817	-0.540305	-13.3573	3.17567e-28	3.0837e-27	53.0358
chr6:170269829	2.54256	-1.78799	13.3573	3.17602e-28	3.08403e-27	53.0357
chr11:57557175	-2.50598	1.12445	-13.3573	3.17602e-28	3.08403e-27	53.0357
chr12:52904862	2.76683	-2.2161	13.3573	3.17648e-28	3.08447e-27	53.0356
chr14:99146895	-1.68512	0.865854	-13.3572	3.17658e-28	3.08456e-27	53.0355
chr7:4762292	-1.69622	2.83323	-13.3572	3.17663e-28	3.08461e-27	53.0355
chr10:110427007	2.01134	-1.74335	13.3572	3.1768e-28	3.08477e-27	53.0355
chr5:1005455	1.45183	-0.223354	13.3572	3.17694e-28	3.0849e-27	53.0354
chr13:50991101	2.11329	-2.24128	13.3572	3.17728e-28	3.08523e-27	53.0353
chr19:45234574	2.18451	-2.3225	13.3572	3.17738e-28	3.08532e-27	53.0353
chr3:143081939	-2.14293	0.770366	-13.3572	3.17759e-28	3.08551e-27	53.0352
chr17:79981338	1.38329	2.62006	13.3572	3.17777e-28	3.08568e-27	53.0352
chr2:105308166	-2.68951	1.71341	-13.3572	3.17785e-28	3.08576e-27	53.0351
chr1:237012940	-2.28829	1.05573	-13.3572	3.17839e-28	3.08628e-27	53.035
chr3:64343653	1.26427	1.97409	13.3572	3.17846e-28	3.08635e-27	53.0349
chr1:151165704	1.78988	-2.21287	13.3572	3.17851e-28	3.08639e-27	53.0349
chr10:124039374	1.76195	-2.34366	13.3571	3.17872e-28	3.08658e-27	53.0349
chr16:88881372	2.68085	-1.42262	13.3571	3.17881e-28	3.08667e-27	53.0348
chr3:48599124	2.94159	-1.86872	13.3571	3.17892e-28	3.08678e-27	53.0348
chr2:127811809	1.52232	-2.5686	13.3571	3.17898e-28	3.08683e-27	53.0348
chr5:1243592	1.83549	1.20811	13.3571	3.179e-28	3.08684e-27	53.0348
chr13:106530732	2.50049	-2.05756	13.3571	3.17946e-28	3.08729e-27	53.0346
chr6:37462595	-1.775	2.26421	-13.3571	3.17959e-28	3.08741e-27	53.0346
chr7:66508060	-2.19829	1.38671	-13.3571	3.18008e-28	3.08788e-27	53.0344
chr1:85616113	1.58171	-3.10939	13.3571	3.18025e-28	3.08804e-27	53.0344
chr13:30752300	1.6889	2.7603	13.3571	3.18044e-28	3.08822e-27	53.0343
chr6:44226758	1.33098	-1.74305	13.3571	3.18048e-28	3.08826e-27	53.0343
chr17:8799126	2.4072	-2.61543	13.3571	3.18055e-28	3.08832e-27	53.0343
chr1:200038338	1.8772	-2.11384	13.357	3.18076e-28	3.08852e-27	53.0342
chr2:113694665	-1.67988	0.79872	-13.357	3.18094e-28	3.08868e-27	53.0342
chr19:10230100	1.44293	-3.08317	13.357	3.18095e-28	3.0887e-27	53.0342
chr16:842356	-1.42232	1.63384	-13.357	3.18121e-28	3.08894e-27	53.0341
chr17:5499732	2.46878	-1.18598	13.357	3.18124e-28	3.08897e-27	53.0341
chr5:60843021	2.18073	-2.06073	13.357	3.18139e-28	3.08911e-27	53.034
chr14:28614151	-2.3978	0.88622	-13.357	3.1817e-28	3.0894e-27	53.0339
chr2:20233050	2.71512	-1.5839	13.357	3.18187e-28	3.08957e-27	53.0339
chr10:60871758	-1.50049	3.1361	-13.357	3.1819e-28	3.08959e-27	53.0339
chr13:75635238	2.45768	-1.70677	13.357	3.18213e-28	3.08981e-27	53.0338
chr4:4248815	1.58976	-2.22854	13.357	3.18218e-28	3.08985e-27	53.0338
chr13:110454851	1.42537	0.734634	13.357	3.18237e-28	3.09004e-27	53.0337
chr11:70020959	2.02744	0.0639634	13.357	3.18273e-28	3.09038e-27	53.0336
chr2:95388749	1.4772	1.96713	13.3569	3.18449e-28	3.09208e-27	53.0331
chr22:36366488	-1.62951	0.441585	-13.3569	3.18468e-28	3.09226e-27	53.033
chr3:55484007	2.5522	-2.44098	13.3568	3.18516e-28	3.09272e-27	53.0328
chr17:69142959	-2.19049	1.01756	-13.3568	3.18536e-28	3.09292e-27	53.0328
chr13:20231606	1.84378	-2.51433	13.3568	3.18544e-28	3.09299e-27	53.0328
chr10:118016092	-1.78354	2.61848	-13.3568	3.18559e-28	3.09313e-27	53.0327
chr16:55297221	-2.54122	0.833902	-13.3568	3.18563e-28	3.09316e-27	53.0327
chr8:23566432	2.69976	-1.20378	13.3568	3.18617e-28	3.09368e-27	53.0325
chr19:2275713	1.63134	-0.153354	13.3568	3.18644e-28	3.09394e-27	53.0324
chr2:202873064	1.48866	0.344207	13.3567	3.18709e-28	3.09457e-27	53.0322
chr3:48657077	1.66268	0.553049	13.3567	3.18716e-28	3.09463e-27	53.0322
chr15:99455233	2.49598	-1.90055	13.3567	3.18744e-28	3.0949e-27	53.0321
chr6:36667309	1.46171	-3.03573	13.3567	3.18776e-28	3.09521e-27	53.032
chr11:64205796	-2.31744	0.660549	-13.3567	3.18852e-28	3.09594e-27	53.0318
chr16:10818860	1.50866	-0.497378	13.3567	3.18855e-28	3.09597e-27	53.0318
chr9:95102941	-2.22012	1.66909	-13.3567	3.18873e-28	3.09613e-27	53.0317
chr15:78405687	1.71122	-2.40354	13.3567	3.18884e-28	3.09624e-27	53.0317
chr11:114678228	1.82878	-0.0670732	13.3567	3.18887e-28	3.09626e-27	53.0317
chrX:154541829	-1.39317	1.04841	-13.3567	3.1889e-28	3.09628e-27	53.0317
chr11:64630383	1.72756	-2.6861	13.3566	3.18952e-28	3.09689e-27	53.0315
chr22:17748674	1.79915	0.348354	13.3566	3.18965e-28	3.09701e-27	53.0314
chr2:69770176	2.42805	-1.92476	13.3566	3.18995e-28	3.0973e-27	53.0313
chr8:125668518	-1.67122	-0.593659	-13.3566	3.19002e-28	3.09736e-27	53.0313
chr1:36366295	-1.72488	0.780976	-13.3566	3.19007e-28	3.0974e-27	53.0313
chr12:93603691	-1.96622	0.679573	-13.3565	3.19126e-28	3.09856e-27	53.0309
chr7:159069043	1.38012	2.84567	13.3565	3.19144e-28	3.09872e-27	53.0309
chr2:85587817	-2.13463	-0.405	-13.3565	3.19144e-28	3.09872e-27	53.0309
chr1:93614073	1.87793	0.118354	13.3565	3.19161e-28	3.09888e-27	53.0308
chr1:43270481	1.73024	-3.22549	13.3565	3.19173e-28	3.099e-27	53.0308
chr9:77649126	1.41061	-1.82311	13.3565	3.19176e-28	3.09902e-27	53.0308
chr20:3751582	2.44915	-1.54177	13.3565	3.19183e-28	3.09908e-27	53.0308
chr6:155333456	1.23854	2.66122	13.3565	3.19193e-28	3.09917e-27	53.0307
chr1:41344381	-2.55195	1.47841	-13.3565	3.1923e-28	3.09953e-27	53.0306
chr10:73773662	1.97	-3.28366	13.3565	3.19238e-28	3.0996e-27	53.0306
chr19:17842157	2.21402	-2.11494	13.3565	3.1924e-28	3.09961e-27	53.0306
chr16:11325715	-2.045	2.75616	-13.3565	3.19286e-28	3.10006e-27	53.0304
chr7:37225552	1.61049	1.03695	13.3565	3.19292e-28	3.10012e-27	53.0304
chr4:40663336	2.82134	-1.98713	13.3565	3.19294e-28	3.10013e-27	53.0304
chr16:29973408	1.34098	-2.45146	13.3565	3.19313e-28	3.10031e-27	53.0303
chr7:132751426	1.69366	-0.0515854	13.3565	3.19319e-28	3.10037e-27	53.0303
chrX:121048115	1.33902	0.726341	13.3564	3.19369e-28	3.10084e-27	53.0302
chr4:110612325	1.75024	-2.71732	13.3564	3.19389e-28	3.10104e-27	53.0301
chr11:1850001	-2.7711	1.72726	-13.3564	3.19396e-28	3.1011e-27	53.0301
chr13:113355791	-1.04902	1.26488	-13.3564	3.19427e-28	3.10139e-27	53.03
chr4:8080359	2.02268	-1.06902	13.3564	3.19439e-28	3.10151e-27	53.03
chr14:102726782	1.53817	2.48701	13.3564	3.19444e-28	3.10155e-27	53.0299
chr2:42968405	-2.6261	2.06707	-13.3564	3.19452e-28	3.10163e-27	53.0299
chr21:36817013	1.40439	2.11573	13.3564	3.19458e-28	3.10167e-27	53.0299
chr2:25078575	2.58195	-1.77659	13.3564	3.195e-28	3.10208e-27	53.0298
chr9:128898401	-1.87573	1.46677	-13.3564	3.19516e-28	3.10223e-27	53.0297
chr16:88168053	2.4878	-2.2011	13.3563	3.19535e-28	3.10241e-27	53.0297
chr2:131533477	-2.18244	0.410732	-13.3563	3.19537e-28	3.10242e-27	53.0296
chr16:2005439	-2.0361	1.86146	-13.3563	3.19541e-28	3.10246e-27	53.0296
chr16:1019301	-2.40085	0.254939	-13.3563	3.19592e-28	3.10296e-27	53.0295
chr16:362132	-1.53915	-0.435549	-13.3563	3.19659e-28	3.1036e-27	53.0293
chr10:785974	1.3	1.65415	13.3563	3.19665e-28	3.10365e-27	53.0292
chr12:129632258	-1.84268	-0.539878	-13.3563	3.19668e-28	3.10368e-27	53.0292
chr20:47352579	1.89451	-2.9964	13.3563	3.19669e-28	3.10368e-27	53.0292
chr12:109110961	1.92085	-0.819939	13.3563	3.19672e-28	3.10371e-27	53.0292
chr11:1891060	-2.47476	0.977134	-13.3563	3.19695e-28	3.10392e-27	53.0292
chr17:18141156	1.24671	0.862378	13.3563	3.19705e-28	3.10402e-27	53.0291
chr8:144524547	1.98061	-2.75884	13.3563	3.19732e-28	3.10428e-27	53.029
chr9:93185471	1.40366	-1.08988	13.3562	3.19748e-28	3.10443e-27	53.029
chr1:45327481	1.7339	-3.59963	13.3562	3.1975e-28	3.10445e-27	53.029
chr19:37718703	2.54049	-2.01524	13.3562	3.1976e-28	3.10454e-27	53.0289
chr11:66905798	-1.34646	2.78738	-13.3562	3.19767e-28	3.1046e-27	53.0289
chr19:5032789	-0.936829	0.757805	-13.3562	3.1977e-28	3.10463e-27	53.0289
chr17:56172941	2.74744	-1.85152	13.3562	3.19777e-28	3.10469e-27	53.0289
chr4:56271184	1.50573	0.970183	13.3562	3.19787e-28	3.10478e-27	53.0289
chr7:43282376	1.32976	2.11537	13.3562	3.19791e-28	3.10482e-27	53.0289
chr17:9902261	-1.67561	-1.21841	-13.3562	3.19797e-28	3.10487e-27	53.0288
chr11:93530186	-1.65049	1.75634	-13.3562	3.19799e-28	3.10488e-27	53.0288
chr6:20867458	1.70024	0.741463	13.3562	3.19833e-28	3.10521e-27	53.0287
chr7:37343009	-2.93415	1.5778	-13.3562	3.19837e-28	3.10524e-27	53.0287
chr17:8799404	1.9678	-2.67598	13.3561	3.19949e-28	3.10633e-27	53.0284
chr17:62916962	1.51305	0.985915	13.3561	3.19958e-28	3.10641e-27	53.0283
chr16:85214188	-2.18171	0.957317	-13.3561	3.20038e-28	3.10718e-27	53.0281
chr6:100445845	-1.84939	0.0507927	-13.3561	3.20087e-28	3.10765e-27	53.0279
chr6:6759530	2.19695	-2.3414	13.3561	3.20112e-28	3.1079e-27	53.0278
chr7:156614608	-2.2722	0.63	-13.3561	3.20115e-28	3.10792e-27	53.0278
chr1:220876931	2.15805	-2.11805	13.3561	3.20125e-28	3.10801e-27	53.0278
chr12:57737727	2.53024	-2.17378	13.3561	3.20135e-28	3.1081e-27	53.0278
chr14:103087620	1.56183	-3.05921	13.3561	3.20136e-28	3.10811e-27	53.0278
chr15:89648398	2.03695	1.19189	13.3561	3.20143e-28	3.10817e-27	53.0278
chr4:1800747	2.62098	-1.69976	13.3561	3.20152e-28	3.10826e-27	53.0277
chr19:2321750	-1.6711	2.40226	-13.356	3.2018e-28	3.10852e-27	53.0276
chr7:98211725	1.24695	-0.0779878	13.356	3.20226e-28	3.10896e-27	53.0275
chr19:54075042	-1.53024	2.90415	-13.356	3.20237e-28	3.10906e-27	53.0275
chr2:218987112	1.77585	-1.79049	13.356	3.20244e-28	3.10913e-27	53.0274
chr4:7760909	1.46927	2.32732	13.356	3.20258e-28	3.10926e-27	53.0274
chr2:177282883	-1.56183	2.55299	-13.3559	3.20387e-28	3.11051e-27	53.027
chr2:233451059	-1.91268	2.32732	-13.3559	3.20412e-28	3.11075e-27	53.0269
chr6:26595168	1.54695	-1.10201	13.3559	3.20438e-28	3.111e-27	53.0268
chr11:73367738	1.15683	0.374878	13.3559	3.20457e-28	3.11117e-27	53.0268
chr5:149007683	1.27963	1.23067	13.3559	3.20467e-28	3.11127e-27	53.0267
chr1:3880970	-2.10341	2.72585	-13.3559	3.2047e-28	3.11129e-27	53.0267
chr8:55286380	1.34037	1.92104	13.3559	3.20511e-28	3.11169e-27	53.0266
chr20:63521797	2.76756	-1.61732	13.3559	3.20523e-28	3.1118e-27	53.0266
chr9:131839450	1.15537	1.69073	13.3559	3.20528e-28	3.11184e-27	53.0266
chr14:103528669	1.99756	-1.98634	13.3559	3.20554e-28	3.11209e-27	53.0265
chr20:61720300	-1.39659	-0.0354878	-13.3559	3.20572e-28	3.11226e-27	53.0264
chr17:5497339	-2.26659	1.44402	-13.3558	3.20586e-28	3.1124e-27	53.0264
chr9:126670559	-1.79378	2.44299	-13.3558	3.2059e-28	3.11243e-27	53.0264
chr2:224401277	-2.95476	1.92226	-13.3558	3.20605e-28	3.11257e-27	53.0263
chr4:8273340	3.15622	-1.2825	13.3558	3.20633e-28	3.11284e-27	53.0262
chr3:57006974	2.55915	-1.81909	13.3558	3.20647e-28	3.11296e-27	53.0262
chr6:108562099	1.6328	-2.57677	13.3558	3.2065e-28	3.11299e-27	53.0262
chr7:143264080	1.36854	-2.73317	13.3558	3.20665e-28	3.11314e-27	53.0261
chr14:59159714	-1.41159	2.65701	-13.3558	3.20699e-28	3.11346e-27	53.026
chr4:150583664	3.13573	-1.87506	13.3558	3.20711e-28	3.11358e-27	53.026
chr18:54254530	2.20768	-2.01677	13.3558	3.20713e-28	3.11359e-27	53.026
chr8:140564174	-2.76549	2.18177	-13.3558	3.20729e-28	3.11374e-27	53.0259
chr21:34669280	1.85329	-2.88787	13.3558	3.2075e-28	3.11394e-27	53.0259
chr12:130045562	1.66854	-2.89512	13.3558	3.20767e-28	3.1141e-27	53.0258
chr3:49718687	2.06744	-1.50518	13.3557	3.20799e-28	3.11441e-27	53.0257
chr17:11601884	-2.54561	0.750122	-13.3557	3.20808e-28	3.11449e-27	53.0257
chr3:46065915	2.46366	-0.820244	13.3557	3.20819e-28	3.11459e-27	53.0256
chr10:80486028	-2.68988	1.68774	-13.3557	3.20828e-28	3.11467e-27	53.0256
chr17:81461272	-2.31098	1.73122	-13.3557	3.20843e-28	3.11482e-27	53.0256
chr11:95149975	2.72707	-1.75122	13.3557	3.20848e-28	3.11486e-27	53.0256
chr17:82920215	1.48183	2.10628	13.3557	3.20861e-28	3.11499e-27	53.0255
chr3:48470058	-2.55561	1.62183	-13.3557	3.20878e-28	3.11515e-27	53.0255
chr16:1160826	-2.20012	1.4986	-13.3557	3.2092e-28	3.11555e-27	53.0253
chr22:49632324	2.73244	-1.63902	13.3557	3.20923e-28	3.11557e-27	53.0253
chr12:12787556	1.28927	0.332927	13.3556	3.21028e-28	3.11659e-27	53.025
chr10:29766058	1.61671	1.02323	13.3556	3.21029e-28	3.11659e-27	53.025
chr19:14537528	1.74817	-2.9653	13.3556	3.21044e-28	3.11674e-27	53.0249
chr12:118290226	1.71183	1.36738	13.3556	3.21072e-28	3.117e-27	53.0249
chr8:24429513	1.46439	1.40122	13.3556	3.21082e-28	3.1171e-27	53.0248
chr2:219513663	-1.56354	-0.837378	-13.3556	3.21088e-28	3.11715e-27	53.0248
chr1:197842357	2.18683	-1.50598	13.3556	3.21091e-28	3.11717e-27	53.0248
chr19:1081655	1.64463	1.77988	13.3556	3.21095e-28	3.1172e-27	53.0248
chr5:10562774	1.81829	-1.64817	13.3556	3.21108e-28	3.11733e-27	53.0247
chr12:6961437	1.36841	-3.61335	13.3556	3.21114e-28	3.11738e-27	53.0247
chr17:81071892	-2.39988	2.13567	-13.3556	3.21168e-28	3.1179e-27	53.0246
chr3:157161282	1.99707	-1.90902	13.3556	3.2118e-28	3.11801e-27	53.0245
chr11:68036377	-2.31427	1.33457	-13.3556	3.21192e-28	3.11813e-27	53.0245
chr14:101523727	-2.23049	2.13659	-13.3555	3.21206e-28	3.11826e-27	53.0244
chr16:2511702	2.1178	-0.578171	13.3555	3.21213e-28	3.11832e-27	53.0244
chr1:155325522	3.14061	-1.8675	13.3555	3.21215e-28	3.11834e-27	53.0244
chr1:156083288	2.01195	-2.94049	13.3555	3.21238e-28	3.11856e-27	53.0243
chr10:6178631	1.78098	0.327439	13.3555	3.2126e-28	3.11876e-27	53.0243
chr17:4859291	3.00427	-1.84726	13.3555	3.2127e-28	3.11885e-27	53.0242
chr12:25187170	2.31524	-0.399451	13.3555	3.2129e-28	3.11905e-27	53.0242
chr13:114280694	2.20488	-2.73256	13.3555	3.21291e-28	3.11905e-27	53.0242
chr10:132736316	1.48159	2.07506	13.3555	3.21311e-28	3.11924e-27	53.0241
chr17:8109834	2.18915	-1.1403	13.3555	3.2135e-28	3.11962e-27	53.024
chr7:1854789	-1.70939	1.9025	-13.3555	3.21353e-28	3.11964e-27	53.024
chr1:50427021	2.15402	-2.97652	13.3555	3.21361e-28	3.11971e-27	53.024
chr8:1479308	1.79024	0.570854	13.3554	3.21448e-28	3.12055e-27	53.0237
chr4:5773609	-1.9139	2.49744	-13.3554	3.21467e-28	3.12073e-27	53.0236
chr1:107693042	-2.1739	1.29049	-13.3554	3.21476e-28	3.12082e-27	53.0236
chr21:33075120	1.5261	-2.83232	13.3554	3.21502e-28	3.12107e-27	53.0235
chr14:101457539	-1.325	-3.15921	-13.3554	3.21505e-28	3.1211e-27	53.0235
chr11:95150887	2.08512	-3.23183	13.3554	3.21541e-28	3.12143e-27	53.0234
chr12:131104129	1.29646	1.85409	13.3554	3.21573e-28	3.12174e-27	53.0233
chrX:153472097	1.7939	0.222073	13.3554	3.21603e-28	3.12203e-27	53.0232
chr9:136696172	-1.29732	3.4811	-13.3554	3.21614e-28	3.12213e-27	53.0232
chr22:29733981	-1.95268	0.772317	-13.3554	3.21619e-28	3.12217e-27	53.0232
chr19:5844097	1.27341	2.95415	13.3553	3.21667e-28	3.12264e-27	53.023
chr1:16143910	2.31256	-2.69165	13.3553	3.21675e-28	3.12272e-27	53.023
chr4:185811857	-1.98341	-1.5639	-13.3553	3.21736e-28	3.1233e-27	53.0228
chr20:63891236	-1.47744	-0.76372	-13.3553	3.21748e-28	3.12341e-27	53.0228
chr6:149271932	-2.33134	0.924573	-13.3553	3.21765e-28	3.12357e-27	53.0227
chr7:128916502	1.71232	-0.955305	13.3553	3.21807e-28	3.12398e-27	53.0226
chr2:127205660	1.3678	-0.204878	13.3553	3.21822e-28	3.12412e-27	53.0225
chr22:50578736	2.14512	-1.19122	13.3553	3.21826e-28	3.12415e-27	53.0225
chr12:114697282	-1.84037	-2.5825	-13.3552	3.21895e-28	3.12482e-27	53.0223
chr7:134283887	-2.6878	1.05122	-13.3552	3.21896e-28	3.12483e-27	53.0223
chr16:87141018	-1.82024	0.997561	-13.3552	3.21929e-28	3.12514e-27	53.0222
chr17:58219575	1.17988	-0.269207	13.3552	3.21932e-28	3.12516e-27	53.0222
chr2:132332478	1.62939	0.261402	13.3552	3.21968e-28	3.12551e-27	53.0221
chr5:93596841	2.31756	-2.41622	13.3552	3.22014e-28	3.12595e-27	53.0219
chr8:28352029	2.71171	-1.93951	13.3552	3.22034e-28	3.12614e-27	53.0219
chr12:91182850	2.64341	-1.74915	13.3552	3.22035e-28	3.12614e-27	53.0219
chr3:49423076	1.40878	2.75232	13.3551	3.22043e-28	3.12622e-27	53.0218
chr8:26089210	-1.46463	-1.78659	-13.3551	3.22069e-28	3.12647e-27	53.0218
chr16:1022691	-1.95793	2.01738	-13.3551	3.22095e-28	3.12671e-27	53.0217
chr10:5538993	2.33366	-2.33439	13.3551	3.22095e-28	3.12671e-27	53.0217
chr5:88691585	1.97805	-2.00024	13.3551	3.2212e-28	3.12695e-27	53.0216
chr2:165814041	1.4472	2.61994	13.3551	3.22132e-28	3.12706e-27	53.0216
chr19:55481736	2.10963	1.77518	13.3551	3.22169e-28	3.12741e-27	53.0215
chr9:99103771	2.63207	-1.6175	13.3551	3.22179e-28	3.12751e-27	53.0214
chr1:92480210	2.45098	-1.15939	13.3551	3.22185e-28	3.12756e-27	53.0214
chr19:57830273	1.57634	-3.19061	13.3551	3.22187e-28	3.12757e-27	53.0214
chr16:11669805	-2.13683	-0.156098	-13.355	3.22283e-28	3.1285e-27	53.0211
chr9:105191915	-2.50366	1.16341	-13.355	3.22339e-28	3.12905e-27	53.0209
chrX:107722564	-2.1789	1.49884	-13.355	3.22343e-28	3.12908e-27	53.0209
chr8:42331043	-2.09878	2.00378	-13.355	3.22385e-28	3.12948e-27	53.0208
chr6:160697041	-2.39646	1.41152	-13.355	3.22404e-28	3.12966e-27	53.0207
chr1:19081376	2.85598	-1.50848	13.355	3.22447e-28	3.13008e-27	53.0206
chr1:16875328	1.57659	-2.44768	13.3549	3.22471e-28	3.13031e-27	53.0205
chr11:111879687	1.48756	-1.86146	13.3549	3.22472e-28	3.13031e-27	53.0205
chr18:37529427	1.3972	1.49884	13.3549	3.2248e-28	3.13038e-27	53.0205
chr19:55081737	-1.2072	-3.08555	-13.3549	3.22482e-28	3.1304e-27	53.0205
chr2:240642360	1.35463	1.75915	13.3549	3.22485e-28	3.13043e-27	53.0205
chr1:245079212	1.29573	0.0712805	13.3549	3.22489e-28	3.13046e-27	53.0205
chr2:101175383	1.52707	-0.631585	13.3549	3.22544e-28	3.13099e-27	53.0203
chr9:98087722	2.14122	-3.31902	13.3549	3.22556e-28	3.1311e-27	53.0203
chr2:209934228	-2.2028	0.285305	-13.3549	3.22591e-28	3.13143e-27	53.0201
chr21:34522326	-1.83659	1.8211	-13.3549	3.22606e-28	3.13157e-27	53.0201
chr6:28758180	2.12683	-1.70293	13.3549	3.22617e-28	3.13167e-27	53.0201
chr20:21020304	1.79902	-2.89268	13.3549	3.22653e-28	3.13202e-27	53.02
chr16:87496860	-1.85146	1.67366	-13.3548	3.2268e-28	3.13228e-27	53.0199
chr3:4342750	1.28012	2.11128	13.3548	3.22683e-28	3.1323e-27	53.0199
chr7:2019476	2.34951	-1.42293	13.3548	3.22688e-28	3.13235e-27	53.0198
chr10:132404987	1.84354	1.96384	13.3548	3.22699e-28	3.13245e-27	53.0198
chr6:111712631	2.87585	-1.85927	13.3548	3.22708e-28	3.13253e-27	53.0198
chr22:36370548	-1.41793	-2.09799	-13.3548	3.22708e-28	3.13253e-27	53.0198
chr10:76150262	2.75232	-1.71543	13.3548	3.22717e-28	3.13261e-27	53.0198
chr15:68187788	-2.57171	1.0822	-13.3548	3.22728e-28	3.13272e-27	53.0197
chr2:45840079	1.4811	2.06287	13.3548	3.22769e-28	3.13311e-27	53.0196
chr1:151513417	2.39683	-2.12268	13.3548	3.22783e-28	3.13324e-27	53.0196
chr1:42146834	1.71561	-1.71366	13.3548	3.22796e-28	3.13336e-27	53.0195
chr4:2914800	-1.9872	2.50665	-13.3548	3.22822e-28	3.13361e-27	53.0194
chr4:1034161	-1.81634	1.85512	-13.3548	3.22834e-28	3.13372e-27	53.0194
chr20:59160049	-2.08293	0.191585	-13.3548	3.22842e-28	3.13379e-27	53.0194
chr5:102796317	-1.85232	2.33835	-13.3548	3.22855e-28	3.13392e-27	53.0193
chr8:144074441	-1.31634	-3.01561	-13.3548	3.22872e-28	3.13408e-27	53.0193
chr11:68471475	1.90073	1.08402	13.3547	3.22908e-28	3.13442e-27	53.0192
chr14:69881261	1.3311	0.292256	13.3547	3.22912e-28	3.13446e-27	53.0192
chr16:50673833	2.25732	-0.250488	13.3547	3.22919e-28	3.13452e-27	53.0191
chr12:68148314	2.37159	-1.22823	13.3547	3.22939e-28	3.13471e-27	53.0191
chr6:33418690	1.47976	-3.10915	13.3547	3.22949e-28	3.1348e-27	53.019
chr5:112929426	2.58354	-1.42982	13.3547	3.2296e-28	3.13491e-27	53.019
chr22:38315165	-1.15256	0.171037	-13.3547	3.22983e-28	3.13513e-27	53.0189
chr8:143950583	1.40841	2.43457	13.3547	3.23025e-28	3.13553e-27	53.0188
chr10:60186888	-2.06244	2.06768	-13.3547	3.23035e-28	3.13562e-27	53.0188
chr11:67285426	-1.98695	2.45555	-13.3547	3.23036e-28	3.13563e-27	53.0188
chr4:1568255	-1.48976	-2.4878	-13.3547	3.2304e-28	3.13566e-27	53.0188
chr6:72619648	1.50695	0.876646	13.3547	3.23071e-28	3.13596e-27	53.0187
chr3:97823190	1.5828	-1.02848	13.3547	3.23082e-28	3.13606e-27	53.0186
chr12:124507931	1.46171	-0.643659	13.3546	3.23135e-28	3.13656e-27	53.0185
chr16:48732939	1.1689	0.823476	13.3546	3.23135e-28	3.13656e-27	53.0185
chr4:26028442	1.51476	2.40543	13.3546	3.23145e-28	3.13665e-27	53.0184
chr14:103848652	1.63622	-3.12921	13.3546	3.23167e-28	3.13686e-27	53.0184
chr4:57132174	2.9311	-1.96201	13.3546	3.2319e-28	3.13709e-27	53.0183
chr7:151082435	1.35976	0.85439	13.3546	3.23222e-28	3.13739e-27	53.0182
chr6:24313631	2.7511	-2.15884	13.3546	3.2323e-28	3.13747e-27	53.0182
chr2:143745111	2.88537	-1.9	13.3546	3.23246e-28	3.13761e-27	53.0181
chr17:2851944	1.27293	0.311585	13.3546	3.23249e-28	3.13764e-27	53.0181
chr19:12665357	-2.97073	1.76049	-13.3546	3.23292e-28	3.13805e-27	53.018
chr14:104290220	1.48317	-2.45488	13.3545	3.23317e-28	3.1383e-27	53.0179
chr4:99947153	1.36183	-3.9036	13.3545	3.23333e-28	3.13844e-27	53.0179
chr5:74686390	-1.63268	1.28915	-13.3545	3.23344e-28	3.13854e-27	53.0178
chr17:1730375	-2.00707	1.62037	-13.3545	3.2343e-28	3.13937e-27	53.0176
chr1:230084920	2.93085	-2.20555	13.3545	3.2343e-28	3.13937e-27	53.0176
chr21:41582063	-1.49085	1.42591	-13.3545	3.23439e-28	3.13945e-27	53.0175
chr11:69636403	1.93146	-3.05963	13.3545	3.23439e-28	3.13945e-27	53.0175
chr11:79045264	1.35183	0.473476	13.3545	3.23457e-28	3.13962e-27	53.0175
chr11:18412310	1.80707	-3.06415	13.3545	3.23468e-28	3.13972e-27	53.0174
chr3:65979350	2.59927	-1.68037	13.3545	3.23483e-28	3.13987e-27	53.0174
chr3:184371954	-1.5811	2.48848	-13.3545	3.23513e-28	3.14015e-27	53.0173
chr3:155554046	-2.5628	1.49982	-13.3544	3.23528e-28	3.1403e-27	53.0172
chr11:65640900	-2.89951	1.5339	-13.3544	3.23545e-28	3.14046e-27	53.0172
chr7:100102843	1.37915	1.59006	13.3544	3.23548e-28	3.14048e-27	53.0172
chr4:188283143	1.84963	-2.84896	13.3544	3.23552e-28	3.14052e-27	53.0172
chr17:82815753	-1.31366	2.4922	-13.3544	3.23557e-28	3.14055e-27	53.0172
chr14:91303943	1.48988	2.45994	13.3544	3.23589e-28	3.14086e-27	53.0171
chr11:65592449	2.38049	-2.82207	13.3544	3.23602e-28	3.14098e-27	53.017
chr1:153681730	1.20512	1.35561	13.3544	3.23605e-28	3.14101e-27	53.017
chr19:6475444	2.9722	-2.13366	13.3544	3.23623e-28	3.14118e-27	53.017
chr22:37433991	2.36805	-0.691585	13.3544	3.23631e-28	3.14126e-27	53.0169
chr7:6551111	2.01939	-0.257256	13.3544	3.23636e-28	3.14129e-27	53.0169
chr22:39679073	1.40927	3.00939	13.3544	3.23641e-28	3.14134e-27	53.0169
chr7:3109347	2.65171	-1.05012	13.3544	3.23653e-28	3.14145e-27	53.0169
chrX:114907737	-1.57634	-1.67963	-13.3544	3.23665e-28	3.14157e-27	53.0168
chr4:22869256	1.49171	-0.993171	13.3544	3.2367e-28	3.14161e-27	53.0168
chr2:153622513	1.74159	1.09152	13.3544	3.23673e-28	3.14163e-27	53.0168
chr11:120524652	1.37732	3.0672	13.3544	3.23685e-28	3.14175e-27	53.0168
chr14:56798215	2.02451	-2.71945	13.3544	3.23696e-28	3.14185e-27	53.0167
chr12:100404972	1.49683	-2.39768	13.3544	3.23699e-28	3.14187e-27	53.0167
chr20:47493308	2.1022	-2.38256	13.3544	3.23704e-28	3.14192e-27	53.0167
chr11:113908285	-2.44037	1.1203	-13.3544	3.2371e-28	3.14197e-27	53.0167
chr13:20414901	2.07195	-2.01902	13.3544	3.23723e-28	3.14209e-27	53.0166
chr2:121261051	-1.88927	1.46976	-13.3544	3.23725e-28	3.14211e-27	53.0166
chr8:100510218	2.63183	-1.62213	13.3543	3.23745e-28	3.14229e-27	53.0166
chr22:40010079	-1.71671	-1.16335	-13.3543	3.23756e-28	3.1424e-27	53.0165
chr4:39036268	-2.55195	1.14171	-13.3543	3.23758e-28	3.14241e-27	53.0165
chr17:1605154	2.0911	-2.68104	13.3543	3.23782e-28	3.14265e-27	53.0165
chr17:70127359	2.71159	-1.60799	13.3543	3.23805e-28	3.14286e-27	53.0164
chr9:95025964	2.68134	-1.6914	13.3543	3.23808e-28	3.14289e-27	53.0164
chr15:39976452	3.05659	-2.00805	13.3543	3.23814e-28	3.14294e-27	53.0164
chr17:2392135	-2.04939	1.34445	-13.3543	3.23895e-28	3.14373e-27	53.0161
chr21:30349683	-1.80183	0.994939	-13.3543	3.23904e-28	3.14381e-27	53.0161
chr1:201014087	1.36293	0.870732	13.3543	3.23923e-28	3.14398e-27	53.016
chr9:137481320	1.17537	1.52329	13.3543	3.23925e-28	3.144e-27	53.016
chr19:48462501	1.63146	-0.361463	13.3542	3.23966e-28	3.1444e-27	53.0159
chr20:21704529	2.51659	-1.3278	13.3542	3.23968e-28	3.14441e-27	53.0159
chr1:32251216	-2.50866	1.7214	-13.3542	3.23975e-28	3.14447e-27	53.0159
chr2:70089928	-1.96573	0.622622	-13.3542	3.23988e-28	3.1446e-27	53.0158
chr11:31816102	2.28622	-3.11177	13.3542	3.24016e-28	3.14486e-27	53.0157
chr1:111619241	1.1961	-0.945976	13.3542	3.24027e-28	3.14496e-27	53.0157
chr1:2413899	1.52463	0.07	13.3542	3.24069e-28	3.14537e-27	53.0156
chr16:87487613	2.76976	-2.10171	13.3542	3.24071e-28	3.14538e-27	53.0156
chr11:57636977	-1.38171	2.82146	-13.3542	3.2408e-28	3.14546e-27	53.0155
chr17:28746178	2.84805	-1.74659	13.3542	3.24089e-28	3.14555e-27	53.0155
chr8:1840856	1.92805	1.78585	13.3542	3.24094e-28	3.1456e-27	53.0155
chr4:3121315	-1.60439	2.55756	-13.3542	3.24117e-28	3.14581e-27	53.0154
chr1:212284397	1.4122	-0.554268	13.3541	3.24152e-28	3.14615e-27	53.0153
chr20:38599773	2.29573	-2.06604	13.3541	3.2419e-28	3.14651e-27	53.0152
chr1:85619574	1.34622	0.961159	13.3541	3.24191e-28	3.14652e-27	53.0152
chr2:231378445	2.97963	-1.78677	13.3541	3.24217e-28	3.14676e-27	53.0151
chr11:6927737	2.11037	-0.435915	13.3541	3.24224e-28	3.14683e-27	53.0151
chr11:33891619	-1.97134	-0.160427	-13.3541	3.24238e-28	3.14696e-27	53.0151
chr7:113099925	2.69598	-1.57689	13.3541	3.24293e-28	3.14749e-27	53.0149
chr7:74183319	1.85915	0.333232	13.3541	3.24304e-28	3.14759e-27	53.0149
chr5:126875368	2.89146	-1.87988	13.3541	3.24305e-28	3.1476e-27	53.0149
chr7:155484187	-2.575	1.17726	-13.3541	3.24329e-28	3.14782e-27	53.0148
chr9:132879169	1.80415	-2.14841	13.354	3.24363e-28	3.14815e-27	53.0147
chr9:126456881	1.55988	1.10201	13.354	3.24377e-28	3.14829e-27	53.0146
chr10:10831176	1.59695	0.953232	13.354	3.24381e-28	3.14832e-27	53.0146
chr7:30505260	1.36049	-3.60366	13.354	3.24395e-28	3.14845e-27	53.0146
chr7:96998388	2.87927	-1.1111	13.354	3.24398e-28	3.14847e-27	53.0146
chr5:108729120	-2.35878	0.709268	-13.354	3.24412e-28	3.1486e-27	53.0145
chr9:4277815	-1.69915	-0.936524	-13.354	3.24413e-28	3.1486e-27	53.0145
chr17:72123697	2.03537	-0.86439	13.354	3.24413e-28	3.1486e-27	53.0145
chr2:128312070	-1.64561	2.03829	-13.354	3.24428e-28	3.14874e-27	53.0145
chr17:18383117	1.62524	-1.4464	13.354	3.24436e-28	3.14882e-27	53.0145
chr6:27864206	1.8822	-1.86415	13.354	3.2444e-28	3.14885e-27	53.0144
chr12:121536105	2.14341	-2.5561	13.354	3.24533e-28	3.14976e-27	53.0142
chr22:23457824	2.17878	-2.06573	13.354	3.24542e-28	3.14983e-27	53.0141
chr15:24990698	1.41207	0.882744	13.3539	3.24594e-28	3.15034e-27	53.014
chr16:88838714	-1.31049	0.597683	-13.3539	3.24604e-28	3.15042e-27	53.0139
chr14:34059941	1.26524	-3.76579	13.3539	3.24659e-28	3.15096e-27	53.0138
chr11:711105	1.45329	-3.2636	13.3539	3.24673e-28	3.15109e-27	53.0137
chr2:240958942	1.26268	2.6061	13.3539	3.24675e-28	3.1511e-27	53.0137
chr11:368588	1.76171	-3.05659	13.3539	3.24702e-28	3.15136e-27	53.0136
chr11:65539708	3.00122	-2.1872	13.3539	3.24716e-28	3.15149e-27	53.0136
chr2:68889626	1.76951	2.19537	13.3539	3.24724e-28	3.15157e-27	53.0136
chr20:25048001	2.76573	-1.83287	13.3539	3.24763e-28	3.15194e-27	53.0134
chr14:54210648	-1.46476	3.17445	-13.3539	3.24779e-28	3.15209e-27	53.0134
chr2:161341327	1.60988	0.326159	13.3538	3.24902e-28	3.15328e-27	53.013
chr7:155371728	1.80915	-2.1603	13.3538	3.24942e-28	3.15366e-27	53.0129
chr2:16105874	3.01756	-1.85159	13.3538	3.24978e-28	3.15401e-27	53.0128
chr12:32502151	1.86561	-1.70268	13.3538	3.24985e-28	3.15407e-27	53.0128
chr1:225655537	2.76524	-1.79348	13.3537	3.25008e-28	3.1543e-27	53.0127
chr11:12376990	1.41841	-0.573476	13.3537	3.25038e-28	3.15458e-27	53.0126
chr7:5361119	1.79122	2.26939	13.3537	3.25043e-28	3.15462e-27	53.0126
chr5:62333998	-1.53671	3.22043	-13.3537	3.25069e-28	3.15487e-27	53.0125
chr2:106486725	1.79915	-0.850183	13.3537	3.25083e-28	3.155e-27	53.0125
chr17:83024423	-1.87207	2.86518	-13.3537	3.25095e-28	3.15511e-27	53.0124
chr9:77017056	1.78037	-2.26774	13.3537	3.25101e-28	3.15517e-27	53.0124
chr20:64081318	1.3439	2.38793	13.3537	3.25116e-28	3.15531e-27	53.0124
chr1:26161420	1.83732	-3.30256	13.3537	3.25122e-28	3.15537e-27	53.0123
chr6:70259490	1.45744	2.25372	13.3537	3.2516e-28	3.15572e-27	53.0122
chr3:47247824	1.3672	1.97701	13.3537	3.25175e-28	3.15586e-27	53.0122
chrX:68840455	-2.28768	1.81652	-13.3537	3.25203e-28	3.15613e-27	53.0121
chr20:21703751	1.9961	-2.65366	13.3536	3.25229e-28	3.15638e-27	53.012
chr4:139776503	1.54646	0.94372	13.3536	3.25261e-28	3.15669e-27	53.0119
chr17:72509845	-1.33683	2.04793	-13.3536	3.25266e-28	3.15674e-27	53.0119
chr9:96049331	-1.64634	1.29134	-13.3536	3.25308e-28	3.15713e-27	53.0118
chr1:84407949	-1.98854	2.04244	-13.3536	3.25325e-28	3.1573e-27	53.0117
chr8:11756969	1.43634	0.912805	13.3536	3.25332e-28	3.15736e-27	53.0117
chr20:38602092	1.5361	-2.66	13.3536	3.25369e-28	3.15771e-27	53.0116
chr1:1209271	-2.94476	0.0989634	-13.3536	3.25387e-28	3.15789e-27	53.0115
chr13:91175253	-1.38573	-2.95567	-13.3536	3.25408e-28	3.15809e-27	53.0115
chr14:24397957	2.05707	-2.03232	13.3535	3.2543e-28	3.15829e-27	53.0114
chr13:73040825	-2.03512	2.32061	-13.3535	3.25471e-28	3.15869e-27	53.0113
chr7:157462504	-2.10854	2.08146	-13.3535	3.25496e-28	3.15892e-27	53.0112
chr19:18603725	1.585	-2.88713	13.3535	3.25515e-28	3.1591e-27	53.0111
chr1:12344729	-2.97927	1.85744	-13.3535	3.25548e-28	3.15942e-27	53.011
chr13:20729301	-2.0389	1.7336	-13.3535	3.25567e-28	3.1596e-27	53.011
chr5:2112478	-1.85024	1.43537	-13.3535	3.25593e-28	3.15985e-27	53.0109
chr7:1209266	1.41024	1.27183	13.3535	3.25609e-28	3.16e-27	53.0108
chr10:132295086	-2.01707	2.15585	-13.3534	3.25693e-28	3.16082e-27	53.0106
chr3:13004424	2.27293	-1.17171	13.3534	3.25719e-28	3.16106e-27	53.0105
chr2:15945849	-2.30976	2.27951	-13.3534	3.25733e-28	3.16119e-27	53.0105
chr1:247113249	1.68488	-1.13122	13.3534	3.25738e-28	3.16123e-27	53.0105
chr19:29694924	1.82073	-1.43671	13.3534	3.25746e-28	3.16131e-27	53.0104
chr8:60621610	-1.95122	2.43549	-13.3534	3.25754e-28	3.16139e-27	53.0104
chr11:33822286	1.60695	-0.874573	13.3534	3.25762e-28	3.16146e-27	53.0104
chr6:75085109	-1.89841	-2.46799	-13.3534	3.25768e-28	3.16151e-27	53.0104
chr1:203475816	2.47341	-1.62024	13.3534	3.25814e-28	3.16195e-27	53.0102
chr3:188152792	2.65305	-1.43909	13.3533	3.2589e-28	3.16268e-27	53.01
chr3:127736445	1.89512	-0.250244	13.3533	3.2594e-28	3.16317e-27	53.0098
chr2:205540097	-1.74378	2.43957	-13.3533	3.25942e-28	3.16318e-27	53.0098
chr16:87779452	1.57024	-2.72122	13.3533	3.25961e-28	3.16336e-27	53.0098
chr8:143502359	1.45988	2.33872	13.3533	3.25983e-28	3.16357e-27	53.0097
chr6:24910288	2.2878	-1.79951	13.3533	3.26006e-28	3.16379e-27	53.0096
chr9:133956582	1.83146	-2.50305	13.3533	3.26015e-28	3.16388e-27	53.0096
chr2:151485774	1.35988	2.06262	13.3533	3.26026e-28	3.16397e-27	53.0096
chr3:158918449	1.90537	-0.651098	13.3533	3.26039e-28	3.16409e-27	53.0095
chr17:2233950	1.32817	1.55799	13.3532	3.26124e-28	3.16492e-27	53.0093
chr6:42104590	1.85061	-3.46909	13.3532	3.26133e-28	3.165e-27	53.0092
chr10:93602194	1.51585	-1.67707	13.3532	3.26155e-28	3.16521e-27	53.0092
chr8:21782528	2.1011	-1.39652	13.3532	3.26209e-28	3.16572e-27	53.009
chr11:1467433	1.28756	2.45573	13.3532	3.2625e-28	3.16612e-27	53.0089
chr5:98776673	-1.49756	2.92598	-13.3532	3.26268e-28	3.16629e-27	53.0088
chr17:45042845	-2.07744	0.90128	-13.3532	3.26268e-28	3.16629e-27	53.0088
chr10:28925246	1.65805	-1.78366	13.3532	3.26269e-28	3.16629e-27	53.0088
chr15:100671586	1.18549	2.26152	13.3531	3.26291e-28	3.1665e-27	53.0088
chr7:156018589	1.47366	1.45402	13.3531	3.26316e-28	3.16674e-27	53.0087
chr22:50304990	2.38524	-2.35128	13.3531	3.26339e-28	3.16696e-27	53.0086
chr17:74870051	1.21768	1.61835	13.3531	3.26343e-28	3.167e-27	53.0086
chr17:76375628	1.87902	0.199756	13.3531	3.26377e-28	3.16732e-27	53.0085
chrX:13936920	1.3122	0.909756	13.3531	3.26431e-28	3.16783e-27	53.0083
chr2:235508934	-2.31293	0.911341	-13.353	3.26552e-28	3.169e-27	53.008
chr3:9302282	1.94598	-2.48677	13.353	3.26574e-28	3.16922e-27	53.0079
chr11:125402086	-2.16841	1.47396	-13.353	3.26584e-28	3.16931e-27	53.0079
chr19:36421977	1.31963	-3.41067	13.353	3.26618e-28	3.16963e-27	53.0078
chr10:44651422	-1.80817	2.62238	-13.353	3.26625e-28	3.1697e-27	53.0077
chr19:39127723	1.56073	1.60024	13.353	3.26639e-28	3.16983e-27	53.0077
chr19:50510752	1.79951	-3.25671	13.353	3.26678e-28	3.17021e-27	53.0076
chr11:61139504	2.25159	-0.86689	13.353	3.2668e-28	3.17021e-27	53.0076
chr6:163149349	1.87207	0.0844512	13.3529	3.267e-28	3.17041e-27	53.0075
chr13:114134646	1.88341	-0.751463	13.3529	3.2675e-28	3.17089e-27	53.0074
chr17:68456482	2.405	-2.38884	13.3529	3.26787e-28	3.17124e-27	53.0072
chr16:86331023	-2.24866	0.61689	-13.3529	3.26819e-28	3.17155e-27	53.0071
chr8:134511603	1.30634	1.5989	13.3529	3.26845e-28	3.1718e-27	53.0071
chr17:82342515	1.66878	1.10146	13.3529	3.26861e-28	3.17195e-27	53.007
chr19:2581345	1.78	-1.61695	13.3529	3.26875e-28	3.17208e-27	53.007
chr10:94590033	-2.2072	1.63494	-13.3529	3.26878e-28	3.1721e-27	53.007
chr19:14115137	-2.17024	0.178659	-13.3528	3.26913e-28	3.17244e-27	53.0069
chr22:46076822	2.44646	-1.86701	13.3528	3.26922e-28	3.17252e-27	53.0068
chr2:25273521	-1.56695	-1.6736	-13.3528	3.26929e-28	3.17258e-27	53.0068
chr11:131105001	-1.77122	1.61024	-13.3528	3.27003e-28	3.1733e-27	53.0066
chr13:21319329	2.24122	-0.18061	13.3528	3.27009e-28	3.17335e-27	53.0066
chr12:6958943	-2.75049	1.41354	-13.3528	3.27021e-28	3.17346e-27	53.0065
chr16:57797902	2.91366	-1.81268	13.3528	3.27028e-28	3.17353e-27	53.0065
chr2:85811513	-1.68415	-0.95	-13.3528	3.27032e-28	3.17356e-27	53.0065
chr14:104709972	-1.43171	2.20829	-13.3528	3.27039e-28	3.17363e-27	53.0065
chr6:109377900	-2.20134	2.0647	-13.3528	3.27061e-28	3.17384e-27	53.0064
chr9:90044772	2.34012	-1.46774	13.3528	3.27066e-28	3.17388e-27	53.0064
chr6:106774314	-1.63976	2.54793	-13.3528	3.2707e-28	3.17391e-27	53.0064
chr3:24830790	1.71244	-1.84317	13.3527	3.27136e-28	3.17455e-27	53.0062
chr11:64741452	2.48317	-2.27622	13.3527	3.27142e-28	3.1746e-27	53.0062
chr22:46770341	1.33378	2.35104	13.3527	3.2715e-28	3.17468e-27	53.0061
chr17:47981838	-2.79963	1.62665	-13.3527	3.27163e-28	3.1748e-27	53.0061
chr17:3945203	2.53305	-1.81811	13.3527	3.2721e-28	3.17525e-27	53.006
chr18:79567917	2.30439	-2.06476	13.3527	3.27215e-28	3.17529e-27	53.0059
chr7:1761940	-2.40366	0.961463	-13.3527	3.27215e-28	3.17529e-27	53.0059
chr22:30282751	-2.31	0.716707	-13.3527	3.27223e-28	3.17537e-27	53.0059
chr1:2353652	1.37963	1.36872	13.3527	3.27247e-28	3.17559e-27	53.0058
chr9:137368493	1.35646	1.90055	13.3527	3.27248e-28	3.17559e-27	53.0058
chr17:8799084	2.48524	-2.2447	13.3527	3.27248e-28	3.1756e-27	53.0058
chr11:1757453	-1.54488	2.905	-13.3527	3.27308e-28	3.17617e-27	53.0057
chr6:30914966	1.7039	-2.23963	13.3527	3.27319e-28	3.17628e-27	53.0056
chr17:76709262	2.56707	-2.11793	13.3527	3.27329e-28	3.17637e-27	53.0056
chr6:1381003	1.75171	-2.44256	13.3526	3.27347e-28	3.17653e-27	53.0055
chr1:150549720	1.48939	-3.07018	13.3526	3.27353e-28	3.17659e-27	53.0055
chr20:57175614	-1.78744	2.2103	-13.3526	3.27362e-28	3.17667e-27	53.0055
chr8:119200615	1.61829	1.76317	13.3526	3.2737e-28	3.17675e-27	53.0055
chr16:54291460	2.41671	-2.26323	13.3526	3.27377e-28	3.17681e-27	53.0054
chr1:3012001	1.34756	0.172439	13.3526	3.27385e-28	3.17688e-27	53.0054
chr1:169108672	2.72976	-1.70671	13.3526	3.27399e-28	3.17701e-27	53.0054
chr10:132589340	-2.42354	1.02518	-13.3526	3.2742e-28	3.17721e-27	53.0053
chr2:127651116	-1.97451	2.24396	-13.3526	3.27439e-28	3.17739e-27	53.0053
chr1:2855884	-2.65841	0.518598	-13.3526	3.27444e-28	3.17744e-27	53.0052
chr5:125583624	-2.36061	1.09823	-13.3526	3.27457e-28	3.17756e-27	53.0052
chr5:168562120	-1.64232	2.77384	-13.3526	3.27492e-28	3.1779e-27	53.0051
chr1:15381216	2.09427	1.17457	13.3526	3.27504e-28	3.178e-27	53.0051
chr2:172674747	1.46817	-2.33165	13.3526	3.27528e-28	3.17823e-27	53.005
chr3:196142794	2.7989	-1.38323	13.3526	3.27543e-28	3.17838e-27	53.0049
chr19:54337555	1.78732	1.60098	13.3526	3.27544e-28	3.17838e-27	53.0049
chr8:143772140	1.5522	-3.16293	13.3525	3.27562e-28	3.17855e-27	53.0049
chr11:111435367	-2.57927	0.909756	-13.3525	3.27615e-28	3.17906e-27	53.0047
chr10:93568246	1.7978	-2.44171	13.3525	3.27628e-28	3.17919e-27	53.0047
chr2:46845641	-1.7589	2.35348	-13.3525	3.27632e-28	3.17922e-27	53.0047
chr1:234451880	2.08268	0.173049	13.3525	3.27645e-28	3.17934e-27	53.0046
chr20:58471263	1.34695	2.24165	13.3525	3.27699e-28	3.17986e-27	53.0045
chr8:41766512	-1.41488	0.623902	-13.3525	3.27713e-28	3.17999e-27	53.0044
chr19:33687465	2.40744	-2.00628	13.3525	3.27721e-28	3.18006e-27	53.0044
chr6:144096399	1.54488	-0.787073	13.3524	3.27768e-28	3.18051e-27	53.0042
chr16:80620842	2.02366	-0.171341	13.3524	3.27771e-28	3.18054e-27	53.0042
chr10:80289547	-1.56744	-1.7153	-13.3524	3.27803e-28	3.18084e-27	53.0041
chr16:66741589	2.59098	-2.23329	13.3523	3.27999e-28	3.18274e-27	53.0035
chr7:2383347	-2.36488	2.28037	-13.3523	3.28003e-28	3.18278e-27	53.0035
chr6:155154371	2.46951	-2.00402	13.3523	3.28015e-28	3.18289e-27	53.0035
chr18:60979929	1.51073	1.16366	13.3523	3.28046e-28	3.18318e-27	53.0034
chr8:26294867	2.19915	-1.79543	13.3523	3.28057e-28	3.18329e-27	53.0034
chr3:150760138	2.08549	-0.405915	13.3523	3.28059e-28	3.18331e-27	53.0034
chr17:40910695	2.18415	-1.61305	13.3523	3.28084e-28	3.18354e-27	53.0033
chr12:71870567	-2.44951	1.28829	-13.3523	3.28086e-28	3.18356e-27	53.0033
chr9:127917636	1.34256	-1.47445	13.3523	3.28096e-28	3.18364e-27	53.0033
chr3:129003033	1.70854	0.432805	13.3523	3.28105e-28	3.18373e-27	53.0032
chr9:14722779	1.79707	0.134756	13.3523	3.28119e-28	3.18387e-27	53.0032
chr1:1758170	-2.20427	2.25774	-13.3523	3.28129e-28	3.18395e-27	53.0032
chr17:82893836	-1.84817	2.1486	-13.3523	3.28129e-28	3.18395e-27	53.0032
chr16:1019708	-2.72659	0.513537	-13.3523	3.28131e-28	3.18396e-27	53.0031
chr13:100548056	2.2422	-0.362195	13.3523	3.28137e-28	3.18402e-27	53.0031
chr8:140310245	2.7822	-1.88963	13.3523	3.28141e-28	3.18405e-27	53.0031
chr5:135027923	2.73744	-1.19189	13.3523	3.28143e-28	3.18407e-27	53.0031
chr3:49910590	1.68098	1.4961	13.3523	3.28144e-28	3.18407e-27	53.0031
chr17:12429289	1.36256	2.26067	13.3523	3.28153e-28	3.18416e-27	53.0031
chr12:122946976	1.50927	-3.84744	13.3523	3.28157e-28	3.18419e-27	53.0031
chr15:60479631	1.8261	-2.06354	13.3522	3.28193e-28	3.18454e-27	53.003
chr17:48149732	2.2078	-0.075	13.3522	3.28215e-28	3.18474e-27	53.0029
chr8:143938686	2.425	-1.87262	13.3522	3.28219e-28	3.18478e-27	53.0029
chr7:36303241	-2.34866	1.1597	-13.3522	3.28228e-28	3.18486e-27	53.0029
chr4:2365739	1.30963	2.32409	13.3522	3.28275e-28	3.18531e-27	53.0027
chr7:149071542	-1.92695	2.72055	-13.3522	3.28283e-28	3.18539e-27	53.0027
chr20:63657678	1.69829	1.73244	13.3522	3.28317e-28	3.18572e-27	53.0026
chr4:153811961	1.34293	0.514512	13.3522	3.2836e-28	3.18613e-27	53.0024
chr15:60371481	2.77305	-2.17616	13.3522	3.28375e-28	3.18627e-27	53.0024
chr5:1763822	1.39829	-1.68732	13.3522	3.28377e-28	3.18629e-27	53.0024
chr21:16588587	2.64207	-2.01323	13.3522	3.28386e-28	3.18637e-27	53.0024
chr7:155410248	1.49024	0.0818293	13.3522	3.28388e-28	3.18638e-27	53.0024
chr22:17746758	1.39049	1.34878	13.3521	3.28437e-28	3.18685e-27	53.0022
chr11:1890341	-2.84683	1.73329	-13.3521	3.28441e-28	3.18689e-27	53.0022
chr10:5318332	1.51829	2.66195	13.3521	3.28449e-28	3.18696e-27	53.0022
chr19:3381822	1.65122	2.77317	13.3521	3.28489e-28	3.18734e-27	53.0021
chr21:33947713	2.54427	-1.81396	13.3521	3.2853e-28	3.18773e-27	53.0019
chr10:121531878	-1.37024	2.8528	-13.3521	3.28551e-28	3.18793e-27	53.0019
chr1:25909362	1.49683	1.74244	13.3521	3.28564e-28	3.18805e-27	53.0018
chr11:94543194	-1.73354	2.31543	-13.3521	3.28578e-28	3.18819e-27	53.0018
chr2:48531522	1.74329	-2.43238	13.3521	3.28608e-28	3.18847e-27	53.0017
chr12:46373907	2.24549	-2.51213	13.3521	3.28608e-28	3.18847e-27	53.0017
chr19:44781016	1.56573	2.21348	13.352	3.28632e-28	3.1887e-27	53.0016
chr5:93422264	1.26951	1.87451	13.352	3.28634e-28	3.18872e-27	53.0016
chr7:6551068	2.20256	0.968841	13.352	3.28658e-28	3.18895e-27	53.0015
chr16:47848483	-2.37659	1.01976	-13.352	3.28688e-28	3.18923e-27	53.0015
chr3:126731296	-2.07488	0.159146	-13.352	3.28692e-28	3.18926e-27	53.0014
chr1:3268249	-2.3178	1.26415	-13.352	3.2873e-28	3.18962e-27	53.0013
chr2:69829015	1.18476	-1.60384	13.352	3.2874e-28	3.18972e-27	53.0013
chr8:66542782	1.49061	0.430427	13.352	3.28742e-28	3.18974e-27	53.0013
chr1:65177800	2.6461	-1.5461	13.352	3.28789e-28	3.19019e-27	53.0011
chr4:120053202	-2.56671	1.67628	-13.352	3.28828e-28	3.19056e-27	53.001
chr20:58467443	1.53988	-1.48762	13.3519	3.28901e-28	3.19127e-27	53.0008
chr12:5511439	1.39634	2.09646	13.3519	3.28919e-28	3.19143e-27	53.0007
chr19:10117507	-2.3189	2.16323	-13.3519	3.28926e-28	3.1915e-27	53.0007
chr2:54329966	2.7211	-1.45311	13.3519	3.28931e-28	3.19155e-27	53.0007
chr11:2909276	1.71829	-2.59037	13.3519	3.28944e-28	3.19166e-27	53.0007
chr1:50193777	1.44061	1.94909	13.3519	3.28945e-28	3.19167e-27	53.0007
chr17:19003289	1.83268	-2.01293	13.3519	3.28998e-28	3.19218e-27	53.0005
chr12:8564844	1.90646	-0.457378	13.3519	3.29005e-28	3.19224e-27	53.0005
chr3:141844360	1.42646	2.40787	13.3519	3.29007e-28	3.19226e-27	53.0005
chr7:157292838	2.88366	-1.66293	13.3519	3.29025e-28	3.19243e-27	53.0004
chr10:130190181	1.33951	-3.38341	13.3518	3.29064e-28	3.1928e-27	53.0003
chr12:108859020	1.27122	-2.50183	13.3518	3.29069e-28	3.19285e-27	53.0003
chr17:72115911	1.75634	-2.04366	13.3518	3.29087e-28	3.19301e-27	53.0002
chr1:1232655	1.47195	-2.10134	13.3518	3.29115e-28	3.19328e-27	53.0002
chr17:38292911	-1.45024	2.13829	-13.3518	3.29116e-28	3.19329e-27	53.0002
chr2:172735343	1.97244	-2.25146	13.3518	3.29127e-28	3.19339e-27	53.0001
chr17:50534753	2.17646	-1.84506	13.3518	3.29128e-28	3.19339e-27	53.0001
chr15:93362526	1.37488	-2.77585	13.3518	3.29179e-28	3.19388e-27	53
chr3:108104518	2.77	-1.54134	13.3518	3.29214e-28	3.19422e-27	52.9999
chr1:109759937	-2.70829	1.60451	-13.3518	3.29214e-28	3.19422e-27	52.9999
chr7:2077082	-2.31122	2.59793	-13.3518	3.29237e-28	3.19443e-27	52.9998
chr11:269023	-1.96183	-0.599329	-13.3518	3.29259e-28	3.19464e-27	52.9997
chr22:39503150	1.73451	-2.84762	13.3518	3.29261e-28	3.19466e-27	52.9997
chr7:39005918	-2.03915	1.08774	-13.3517	3.29272e-28	3.19476e-27	52.9997
chr12:118052802	2.96963	-2.24665	13.3517	3.29286e-28	3.1949e-27	52.9996
chr2:230873154	-1.83341	2.7289	-13.3517	3.29302e-28	3.19504e-27	52.9996
chr10:101234843	1.73573	-1.23591	13.3517	3.29347e-28	3.19548e-27	52.9994
chr12:124453947	-2.40378	1.04372	-13.3517	3.29395e-28	3.19594e-27	52.9993
chr17:81122518	2.70671	-1.61933	13.3517	3.29418e-28	3.19616e-27	52.9992
chr10:131177872	-2.25768	1.69762	-13.3517	3.29427e-28	3.19624e-27	52.9992
chr16:1459096	-1.62537	2.32122	-13.3517	3.29435e-28	3.19631e-27	52.9992
chr3:128497155	3.35451	-2.27079	13.3517	3.29445e-28	3.1964e-27	52.9992
chr19:50823988	2.02183	-1.15189	13.3517	3.29469e-28	3.19664e-27	52.9991
chr17:19980032	1.67512	0.943415	13.3517	3.29473e-28	3.19667e-27	52.9991
chr20:20410817	2.00183	-2.24884	13.3517	3.29478e-28	3.19671e-27	52.9991
chr7:76369229	1.50207	0.937744	13.3516	3.29486e-28	3.19678e-27	52.999
chr14:103102283	1.98341	-2.13378	13.3516	3.29493e-28	3.19684e-27	52.999
chr2:9615152	-1.88561	2.29134	-13.3516	3.29526e-28	3.19717e-27	52.9989
chr6:170265745	-1.6011	2.54201	-13.3516	3.29657e-28	3.19843e-27	52.9985
chr6:128134876	-1.41366	-1.80402	-13.3515	3.29706e-28	3.19891e-27	52.9984
chr12:121433328	-2.61122	1.9761	-13.3515	3.2971e-28	3.19894e-27	52.9984
chr5:139394873	2.46232	-2.07409	13.3515	3.29716e-28	3.19899e-27	52.9983
chr4:1801588	-1.71622	2.49652	-13.3515	3.29772e-28	3.19953e-27	52.9982
chr1:205430539	1.41207	-1.62165	13.3515	3.29773e-28	3.19953e-27	52.9982
chr2:201440325	2.88512	-1.86524	13.3515	3.29815e-28	3.19994e-27	52.998
chr16:24016226	1.8072	-0.9025	13.3515	3.29847e-28	3.20024e-27	52.9979
chr2:8641712	1.6972	2.46177	13.3515	3.29852e-28	3.20028e-27	52.9979
chr2:232975311	-1.28427	2.12116	-13.3515	3.2986e-28	3.20036e-27	52.9979
chr22:43344015	1.61524	-2.22213	13.3515	3.29875e-28	3.2005e-27	52.9979
chr7:811953	2.75744	-1.5447	13.3515	3.29903e-28	3.20077e-27	52.9978
chr2:25120826	1.40927	2.43037	13.3514	3.29913e-28	3.20086e-27	52.9977
chr17:50835260	1.89341	-2.55622	13.3514	3.2992e-28	3.20092e-27	52.9977
chr5:132258037	2.16305	-2.55189	13.3514	3.29949e-28	3.20121e-27	52.9976
chr1:159856562	1.55439	1.18841	13.3514	3.29953e-28	3.20124e-27	52.9976
chr11:1827466	3.04402	-1.77957	13.3514	3.29989e-28	3.20159e-27	52.9975
chr1:3062808	2.81488	-1.77183	13.3514	3.29995e-28	3.20164e-27	52.9975
chr17:18727518	1.29988	2.31213	13.3514	3.29998e-28	3.20166e-27	52.9975
chr2:263494	2.25634	-2.38415	13.3514	3.30013e-28	3.2018e-27	52.9974
chr3:150627759	-2.18207	0.960305	-13.3514	3.30023e-28	3.20189e-27	52.9974
chr7:27130212	1.93988	-3.13384	13.3514	3.30053e-28	3.20218e-27	52.9973
chr18:57801553	1.79732	-1.66927	13.3514	3.3006e-28	3.20224e-27	52.9973
chr15:82128838	-2.14	1.55695	-13.3514	3.30067e-28	3.20231e-27	52.9973
chr19:49014622	1.36476	2.29689	13.3514	3.30107e-28	3.20269e-27	52.9971
chr3:52452123	1.37122	2.73049	13.3513	3.30155e-28	3.20315e-27	52.997
chr11:65184327	-2.30988	1.10274	-13.3513	3.30168e-28	3.20328e-27	52.997
chr16:70725692	2.35488	-1.90232	13.3513	3.30207e-28	3.20365e-27	52.9968
chr1:16088643	2.54817	-1.56262	13.3513	3.3023e-28	3.20386e-27	52.9968
chr16:88880996	2.74939	-0.998476	13.3513	3.30283e-28	3.20438e-27	52.9966
chr4:15938266	2.42561	-2.14012	13.3513	3.30327e-28	3.2048e-27	52.9965
chr10:86439104	-1.78646	0.639573	-13.3512	3.30346e-28	3.20498e-27	52.9964
chr19:50547810	1.07293	0.699878	13.3512	3.30355e-28	3.20506e-27	52.9964
chr21:44861975	-2.05878	2.27622	-13.3512	3.30376e-28	3.20526e-27	52.9963
chr15:31306857	2.78878	-1.91841	13.3512	3.3039e-28	3.20539e-27	52.9963
chr9:136953830	1.26085	2.65701	13.3512	3.30435e-28	3.20582e-27	52.9962
chr16:4376285	3.14524	-1.74506	13.3512	3.3044e-28	3.20586e-27	52.9961
chr11:126592883	2.83171	-1.97146	13.3512	3.30442e-28	3.20589e-27	52.9961
chr10:132558272	-1.32902	2.88988	-13.3512	3.30445e-28	3.2059e-27	52.9961
chr19:2811867	1.77317	2.5639	13.3512	3.30445e-28	3.2059e-27	52.9961
chr5:142491288	-2.39768	1.7547	-13.3512	3.30452e-28	3.20596e-27	52.9961
chr13:112771306	-1.81317	2.47634	-13.3512	3.30458e-28	3.20602e-27	52.9961
chr16:22373767	1.65683	-3.37207	13.3512	3.30473e-28	3.20616e-27	52.996
chr17:80945975	1.63402	1.77543	13.3512	3.30502e-28	3.20644e-27	52.996
chr8:143186046	2.46268	-2.16268	13.3512	3.30522e-28	3.20663e-27	52.9959
chr8:100663908	-2.33268	1.55195	-13.3512	3.30527e-28	3.20667e-27	52.9959
chr22:44337609	2.37854	-1.73549	13.3511	3.30582e-28	3.2072e-27	52.9957
chr16:88454568	1.52207	-3.82933	13.3511	3.30593e-28	3.2073e-27	52.9957
chr16:87696993	-1.57195	2.59927	-13.3511	3.30674e-28	3.20808e-27	52.9954
chr2:11004502	2.40463	-1.1978	13.3511	3.30696e-28	3.20829e-27	52.9954
chr20:44475257	-1.80159	2.14774	-13.3511	3.30713e-28	3.20845e-27	52.9953
chr17:77924458	1.37805	2.50537	13.3511	3.30724e-28	3.20855e-27	52.9953
chr17:62680211	1.91939	1.14713	13.3511	3.30726e-28	3.20857e-27	52.9953
chr3:122325136	-2.06598	-1.66896	-13.3511	3.30733e-28	3.20864e-27	52.9953
chr8:143183512	-1.72476	-0.0625	-13.3511	3.30745e-28	3.20874e-27	52.9952
chr20:45405461	1.23805	1.7272	13.3511	3.30751e-28	3.2088e-27	52.9952
chr2:120210277	-2.87598	1.51335	-13.3511	3.30764e-28	3.20892e-27	52.9952
chr5:94192640	1.40951	2.25573	13.351	3.30804e-28	3.2093e-27	52.995
chr16:1938482	-2.72476	1.41348	-13.351	3.30862e-28	3.20987e-27	52.9949
chr17:29112829	-1.87915	1.97652	-13.351	3.30874e-28	3.20997e-27	52.9948
chr10:97713330	1.34963	-3.02189	13.351	3.30887e-28	3.2101e-27	52.9948
chr19:50517348	1.58183	-0.0522561	13.351	3.30892e-28	3.21014e-27	52.9948
chr7:160751	-1.9339	2.19732	-13.351	3.30894e-28	3.21016e-27	52.9948
chr12:26493817	2.23073	-2.03232	13.351	3.30908e-28	3.21029e-27	52.9947
chr3:9947652	2.03939	-0.494451	13.351	3.30911e-28	3.21031e-27	52.9947
chr1:243316711	2.47195	-1.41646	13.351	3.30925e-28	3.21044e-27	52.9947
chr3:188948368	2.56134	-2.44348	13.351	3.30942e-28	3.21061e-27	52.9946
chr14:34843385	-2.39512	0.717195	-13.351	3.30951e-28	3.21068e-27	52.9946
chr3:58293713	1.33646	0.0631098	13.351	3.30959e-28	3.21076e-27	52.9946
chr19:1068561	-2.74671	1.36311	-13.351	3.30969e-28	3.21086e-27	52.9945
chr1:160030936	1.9089	-2.64774	13.351	3.30988e-28	3.21103e-27	52.9945
chr7:120870316	1.61915	2.39787	13.351	3.30988e-28	3.21103e-27	52.9945
chr22:37676593	-1.50171	-2.31951	-13.3509	3.31008e-28	3.21122e-27	52.9944
chr7:130205742	1.60256	-2.39567	13.3509	3.31047e-28	3.21159e-27	52.9943
chr2:231780004	2.10585	-1.06146	13.3509	3.31097e-28	3.21207e-27	52.9942
chr14:103126976	2.82805	-2.58171	13.3509	3.31162e-28	3.2127e-27	52.994
chr9:132480515	1.35159	1.69945	13.3508	3.31217e-28	3.21323e-27	52.9938
chr17:44210446	-1.80415	-2.43049	-13.3508	3.31227e-28	3.21332e-27	52.9938
chr15:36880676	2.08915	-3.02445	13.3508	3.31255e-28	3.21359e-27	52.9937
chr17:83091756	2.8972	-1.9964	13.3508	3.31263e-28	3.21366e-27	52.9937
chr8:116730205	1.44037	1.56433	13.3508	3.31267e-28	3.21369e-27	52.9936
chr12:50573057	2.05537	-0.409878	13.3508	3.31301e-28	3.21402e-27	52.9935
chr8:23402974	1.07927	-3.52378	13.3508	3.31341e-28	3.2144e-27	52.9934
chr15:99124313	-2.03866	-0.287256	-13.3508	3.31372e-28	3.2147e-27	52.9933
chr11:16881401	2.91951	-2.31012	13.3508	3.31417e-28	3.21513e-27	52.9932
chr11:334474	2.77317	-1.99829	13.3507	3.31552e-28	3.21644e-27	52.9928
chr1:3247255	-1.57329	0.685427	-13.3507	3.31557e-28	3.21648e-27	52.9928
chr1:41381739	2.36024	-2.73049	13.3507	3.31558e-28	3.21649e-27	52.9928
chr17:2960482	2.89841	-1.99396	13.3507	3.31563e-28	3.21653e-27	52.9928
chr17:48589714	-1.46732	-1.77049	-13.3507	3.31589e-28	3.21678e-27	52.9927
chr22:50461643	1.74756	0.985976	13.3507	3.3161e-28	3.21698e-27	52.9926
chr1:214327713	1.42463	-1.42634	13.3506	3.31649e-28	3.21735e-27	52.9925
chr20:24949410	-2.76988	1.17323	-13.3506	3.31676e-28	3.21761e-27	52.9924
chr22:18998186	-1.91146	-1.54207	-13.3506	3.31693e-28	3.21776e-27	52.9924
chr1:32361549	2.46366	-1.2728	13.3506	3.31709e-28	3.21792e-27	52.9923
chr11:47590033	2.82317	-2.3878	13.3506	3.31739e-28	3.2182e-27	52.9922
chr11:1748272	-1.96415	-0.997683	-13.3506	3.31752e-28	3.21833e-27	52.9922
chr2:75428238	2.27646	-2.1225	13.3506	3.31754e-28	3.21834e-27	52.9922
chr19:1081656	1.61329	1.81189	13.3506	3.31792e-28	3.21871e-27	52.9921
chr13:112589184	-2.51561	1.60744	-13.3506	3.31831e-28	3.21908e-27	52.9919
chr13:50915836	-2.28573	2.36738	-13.3505	3.31876e-28	3.21951e-27	52.9918
chr6:118264137	1.3589	-2.0197	13.3505	3.31928e-28	3.22001e-27	52.9917
chr7:32732864	1.94354	-0.857256	13.3505	3.31941e-28	3.22014e-27	52.9916
chr9:136477345	1.34537	2.53171	13.3505	3.31951e-28	3.22022e-27	52.9916
chr1:2334873	2.89829	-1.31805	13.3505	3.31986e-28	3.22056e-27	52.9915
chr1:220884413	3.17402	-1.66884	13.3505	3.31988e-28	3.22058e-27	52.9915
chr16:69820977	-1.58256	3.25482	-13.3505	3.32006e-28	3.22074e-27	52.9914
chr12:57242037	1.72183	-1.21689	13.3505	3.32012e-28	3.2208e-27	52.9914
chr2:215982859	-2.1439	1.79598	-13.3505	3.32029e-28	3.22096e-27	52.9914
chr8:133356235	3.00341	-2.05329	13.3505	3.32041e-28	3.22107e-27	52.9913
chr11:1036644	1.27878	1.64427	13.3505	3.32048e-28	3.22113e-27	52.9913
chr17:65919270	-1.93159	-0.550915	-13.3505	3.32049e-28	3.22114e-27	52.9913
chr9:130142225	-1.64927	0.440244	-13.3505	3.32052e-28	3.22117e-27	52.9913
chr19:55254518	-2.70049	1.3278	-13.3505	3.32056e-28	3.2212e-27	52.9913
chr9:111857836	2.29829	-0.839146	13.3505	3.3207e-28	3.22133e-27	52.9912
chr11:122368118	3.05585	-1.915	13.3504	3.32108e-28	3.2217e-27	52.9911
chr11:64207067	-2.8339	1.73841	-13.3504	3.32117e-28	3.22178e-27	52.9911
chr1:174160448	1.46902	-3.80854	13.3504	3.32184e-28	3.22242e-27	52.9909
chr6:72524200	2.17488	-1.49244	13.3504	3.32204e-28	3.22261e-27	52.9908
chr17:44914338	1.35512	1.90549	13.3504	3.32229e-28	3.22286e-27	52.9907
chr1:3164159	1.82963	0.470183	13.3504	3.32248e-28	3.22303e-27	52.9907
chr6:108168862	1.68988	-2.65323	13.3504	3.32263e-28	3.22317e-27	52.9906
chr3:169966188	2.08427	-1.28409	13.3504	3.32274e-28	3.22327e-27	52.9906
chr2:85705216	-2.44305	0.380549	-13.3503	3.32296e-28	3.22348e-27	52.9905
chr21:45855646	1.49634	2.38756	13.3503	3.32306e-28	3.22357e-27	52.9905
chr21:33491124	1.35476	-2.92421	13.3503	3.32309e-28	3.2236e-27	52.9905
chr14:101457918	-1.54756	-1.96951	-13.3503	3.32328e-28	3.22378e-27	52.9905
chr8:66493315	-1.4972	2.46213	-13.3503	3.3234e-28	3.22389e-27	52.9904
chr5:79416765	-1.34427	2.25677	-13.3503	3.32347e-28	3.22396e-27	52.9904
chr7:100574515	-1.46476	2.21384	-13.3503	3.32365e-28	3.22413e-27	52.9903
chr12:53190228	1.78537	-2.63683	13.3503	3.32374e-28	3.22421e-27	52.9903
chr16:10983006	-1.42634	2.60329	-13.3503	3.32403e-28	3.22448e-27	52.9902
chr7:4613133	1.80646	-2.97262	13.3503	3.32413e-28	3.22458e-27	52.9902
chr16:78241253	-1.61585	1.91183	-13.3503	3.32434e-28	3.22478e-27	52.9901
chr6:126773565	1.63488	-2.65256	13.3503	3.32467e-28	3.22509e-27	52.99
chr8:139933546	-2.79598	1.92665	-13.3503	3.3248e-28	3.22521e-27	52.99
chr2:127121924	3.68244	-0.022439	13.3503	3.32482e-28	3.22523e-27	52.99
chr2:151364033	-2.43622	2.05848	-13.3503	3.32484e-28	3.22524e-27	52.99
chr17:7910857	-2.63488	1.38951	-13.3503	3.32493e-28	3.22532e-27	52.99
chr7:36092299	2.24012	-0.0617683	13.3503	3.32499e-28	3.22538e-27	52.9899
chr8:2562183	1.48512	-2.74939	13.3502	3.3255e-28	3.22587e-27	52.9898
chr1:40070314	-1.23317	3.33927	-13.3502	3.32587e-28	3.22622e-27	52.9897
chr7:142886120	2.48707	-1.79488	13.3502	3.32595e-28	3.2263e-27	52.9897
chr12:25554085	-2.32854	1.51293	-13.3502	3.32632e-28	3.22665e-27	52.9895
chr16:75224927	1.23598	2.07774	13.3502	3.32653e-28	3.22685e-27	52.9895
chr12:49955523	1.57049	-3.0928	13.3502	3.32661e-28	3.22693e-27	52.9895
chr8:106773236	-2.22476	1.3786	-13.3502	3.32666e-28	3.22697e-27	52.9894
chr14:64654581	-2.22268	-1.1389	-13.3502	3.32687e-28	3.22717e-27	52.9894
chr7:17696632	2.80146	-1.58927	13.3502	3.32689e-28	3.22718e-27	52.9894
chr9:112013469	-2.235	1.79652	-13.3502	3.32691e-28	3.2272e-27	52.9894
chr14:89422923	2.75183	-1.8414	13.3502	3.32709e-28	3.22737e-27	52.9893
chr1:186950695	2.70329	-1.02006	13.3501	3.32733e-28	3.2276e-27	52.9892
chr2:130809075	2.03341	0.158049	13.3501	3.32739e-28	3.22765e-27	52.9892
chr16:3018466	1.61744	-3.1253	13.3501	3.32756e-28	3.22781e-27	52.9892
chr13:99955790	1.85793	-2.12604	13.3501	3.32758e-28	3.22782e-27	52.9892
chr10:93061498	1.77732	-2.31829	13.3501	3.3279e-28	3.22813e-27	52.9891
chr15:47242004	-1.44024	0.846463	-13.3501	3.32792e-28	3.22815e-27	52.9891
chr19:7952993	-1.36768	2.33872	-13.3501	3.328e-28	3.22822e-27	52.989
chr8:129692318	1.56134	2.8336	13.3501	3.32845e-28	3.22866e-27	52.9889
chr1:34758657	-1.57768	0.735305	-13.3501	3.32871e-28	3.2289e-27	52.9888
chr3:18379869	1.4622	2.70268	13.3501	3.32883e-28	3.22901e-27	52.9888
chr11:130897505	-1.95354	1.93079	-13.3501	3.32885e-28	3.22902e-27	52.9888
chr21:28393488	2.7789	-1.72665	13.3501	3.32905e-28	3.22922e-27	52.9887
chr2:1101911	1.42098	2.2011	13.3501	3.3291e-28	3.22926e-27	52.9887
chr22:24583787	-2.64024	0.720976	-13.3501	3.32921e-28	3.22936e-27	52.9887
chr1:18199742	-1.97915	-0.0870122	-13.35	3.32947e-28	3.22961e-27	52.9886
chr12:990119	1.99061	-3.1275	13.35	3.32951e-28	3.22964e-27	52.9886
chr22:19766659	1.82085	-3.39128	13.35	3.32974e-28	3.22986e-27	52.9885
chr19:34594548	-1.92829	2.04683	-13.35	3.32978e-28	3.22989e-27	52.9885
chr5:88672387	1.4389	-2.77579	13.35	3.33016e-28	3.23026e-27	52.9884
chr2:99306890	-2.15402	1.96165	-13.35	3.33073e-28	3.2308e-27	52.9882
chr2:240457867	2.59	-1.8772	13.35	3.33083e-28	3.2309e-27	52.9882
chr3:63572728	-1.69073	1.85098	-13.35	3.33139e-28	3.23144e-27	52.988
chr12:49294532	1.51049	-2.99512	13.35	3.33139e-28	3.23144e-27	52.988
chr5:79690337	2.69171	-2.08037	13.35	3.33142e-28	3.23146e-27	52.988
chr14:104384098	-1.77244	-1.12695	-13.3499	3.33176e-28	3.23178e-27	52.9879
chr16:10688515	2.71329	-1.50518	13.3499	3.33193e-28	3.23195e-27	52.9879
chr6:53796806	2.7289	-1.64811	13.3499	3.3324e-28	3.23239e-27	52.9877
chr4:100186382	1.31756	0.94	13.3499	3.33244e-28	3.23243e-27	52.9877
chr2:226690693	-1.99915	2.29421	-13.3499	3.33248e-28	3.23246e-27	52.9877
chr13:24745940	2.04927	-2.91598	13.3499	3.33255e-28	3.23253e-27	52.9877
chr2:241353188	-2.26232	0.650793	-13.3499	3.33262e-28	3.23259e-27	52.9877
chr11:61918192	1.35695	-0.313232	13.3499	3.33264e-28	3.23261e-27	52.9876
chr2:1503159	1.36341	1.73854	13.3499	3.3328e-28	3.23276e-27	52.9876
chr1:31706540	-1.40646	2.29421	-13.3499	3.33312e-28	3.23306e-27	52.9875
chr6:41747854	2.32293	-1.29902	13.3499	3.33324e-28	3.23317e-27	52.9875
chr17:19415137	1.3828	1.75579	13.3499	3.33331e-28	3.23324e-27	52.9874
chr14:91303737	1.64512	1.0789	13.3499	3.33336e-28	3.23328e-27	52.9874
chr19:17751340	-2.82195	1.21988	-13.3499	3.33351e-28	3.23343e-27	52.9874
chr16:54934918	2.07939	-1.65262	13.3499	3.33353e-28	3.23344e-27	52.9874
chr6:46935923	2.12878	-0.925732	13.3498	3.33413e-28	3.23402e-27	52.9872
chr2:232929125	1.34549	-3.31579	13.3498	3.33414e-28	3.23402e-27	52.9872
chr17:1995939	1.48756	2.37549	13.3498	3.33457e-28	3.23444e-27	52.9871
chr3:11847362	1.56902	0.96561	13.3498	3.3347e-28	3.23456e-27	52.987
chr12:617672	2.13524	-1.83482	13.3498	3.33511e-28	3.23495e-27	52.9869
chr9:134815247	1.58061	2.41616	13.3498	3.33528e-28	3.23511e-27	52.9869
chr4:169352010	-2.02951	1.82	-13.3498	3.33556e-28	3.23538e-27	52.9868
chr9:127854542	1.7661	-3.39378	13.3498	3.33578e-28	3.23559e-27	52.9867
chr1:165527947	1.43756	2.2128	13.3498	3.33582e-28	3.23561e-27	52.9867
chr1:232421295	-1.57915	2.97738	-13.3497	3.33697e-28	3.23673e-27	52.9863
chr22:19962798	3.00012	-1.91665	13.3497	3.33707e-28	3.23682e-27	52.9863
chr5:66209934	1.40122	1.71988	13.3497	3.3371e-28	3.23685e-27	52.9863
chr19:4326936	2.02756	-2.83476	13.3497	3.33756e-28	3.23729e-27	52.9862
chr9:34371807	1.45927	1.28744	13.3496	3.33831e-28	3.23801e-27	52.9859
chr15:75680105	1.40976	1.25817	13.3496	3.33848e-28	3.23818e-27	52.9859
chr16:30407053	1.38524	-3.27091	13.3496	3.33865e-28	3.23834e-27	52.9858
chr11:64935824	2.61256	-1.81848	13.3496	3.33898e-28	3.23865e-27	52.9857
chr9:34463148	1.31646	0.403841	13.3496	3.33905e-28	3.23872e-27	52.9857
chr5:139893	1.58793	1.96665	13.3496	3.33926e-28	3.23891e-27	52.9857
chrX:46757957	-1.6872	0.807134	-13.3496	3.3394e-28	3.23904e-27	52.9856
chr17:7260858	1.72659	-2.96195	13.3495	3.34029e-28	3.2399e-27	52.9854
chr13:35478630	2.21402	-2.22213	13.3495	3.34071e-28	3.2403e-27	52.9852
chr16:84536349	1.50854	0.391341	13.3495	3.3415e-28	3.24106e-27	52.985
chr11:394449	3.03927	-1.87378	13.3495	3.34156e-28	3.24112e-27	52.985
chr11:6927736	1.90305	-0.338232	13.3495	3.34195e-28	3.24149e-27	52.9849
chr10:96621751	-1.98232	1.85165	-13.3495	3.34203e-28	3.24157e-27	52.9848
chr19:38386556	1.99756	-2.47963	13.3495	3.34244e-28	3.24196e-27	52.9847
chr22:49826033	1.60646	-2.6847	13.3494	3.34245e-28	3.24197e-27	52.9847
chr4:78645372	1.51085	0.0665244	13.3494	3.34248e-28	3.24199e-27	52.9847
chr16:2663336	-1.98573	0.897378	-13.3494	3.34266e-28	3.24216e-27	52.9846
chr6:67009976	1.5228	-0.936037	13.3494	3.34273e-28	3.24223e-27	52.9846
chr6:137036985	-2.30098	0.396585	-13.3494	3.34332e-28	3.24279e-27	52.9844
chr11:124745402	2.81463	-1.66671	13.3494	3.34358e-28	3.24303e-27	52.9844
chr2:10044442	2.57195	-1.45963	13.3494	3.34372e-28	3.24317e-27	52.9843
chr2:178532201	-2.95427	2.15896	-13.3494	3.34382e-28	3.24326e-27	52.9843
chr16:794185	2.00756	1.90634	13.3494	3.34405e-28	3.24348e-27	52.9842
chr3:134793735	1.30012	1.55152	13.3494	3.34413e-28	3.24356e-27	52.9842
chr13:112727975	-1.48817	2.09909	-13.3494	3.34424e-28	3.24365e-27	52.9842
chr16:31224502	2.15317	-0.619756	13.3494	3.34454e-28	3.24394e-27	52.9841
chr11:116500600	-1.85854	-1.8972	-13.3493	3.34468e-28	3.24408e-27	52.984
chrX:136768185	-1.3139	0.814756	-13.3493	3.34497e-28	3.24435e-27	52.984
chr5:174335866	1.69866	2.6936	13.3493	3.34522e-28	3.24459e-27	52.9839
chrX:39736340	-1.92829	0.70439	-13.3493	3.34529e-28	3.24465e-27	52.9839
chr2:26563187	-1.85402	-0.794573	-13.3493	3.34595e-28	3.24528e-27	52.9837
chr7:22598048	-1.33073	-0.0223171	-13.3493	3.34633e-28	3.24565e-27	52.9835
chr8:22025371	2.44329	-1.94128	13.3493	3.34664e-28	3.24594e-27	52.9835
chr6:159171032	1.33646	0.735915	13.3493	3.3467e-28	3.246e-27	52.9834
chr2:241092152	1.66756	1.5978	13.3493	3.34672e-28	3.24601e-27	52.9834
chr2:223894674	-1.48244	2.23732	-13.3492	3.3471e-28	3.24638e-27	52.9833
chr11:60852962	3.10354	-1.4697	13.3492	3.34745e-28	3.24672e-27	52.9832
chr7:978001	-1.98488	1.82354	-13.3492	3.3476e-28	3.24685e-27	52.9832
chr20:51802351	1.56963	-2.76933	13.3492	3.34831e-28	3.24754e-27	52.983
chr1:21261901	1.5578	-2.8811	13.3492	3.34858e-28	3.2478e-27	52.9829
chr7:774472	-1.44805	1.88598	-13.3492	3.34871e-28	3.24792e-27	52.9828
chr19:35039558	1.54366	-1.25195	13.3492	3.3489e-28	3.2481e-27	52.9828
chr11:71342321	1.30683	-1.18963	13.3492	3.34896e-28	3.24815e-27	52.9828
chr22:44622789	1.61744	1.31384	13.3491	3.34912e-28	3.24831e-27	52.9827
chr20:63326645	1.35268	2.84939	13.3491	3.34929e-28	3.24846e-27	52.9827
chr10:70915976	1.33756	2.47012	13.3491	3.3493e-28	3.24847e-27	52.9827
chr2:67216152	-2.52524	0.505305	-13.3491	3.34934e-28	3.2485e-27	52.9827
chr11:65539602	2.56073	-0.373171	13.3491	3.34959e-28	3.24874e-27	52.9826
chr14:61230226	-1.92329	1.65701	-13.3491	3.34961e-28	3.24875e-27	52.9826
chr6:5994253	1.44768	-1.76177	13.3491	3.34976e-28	3.2489e-27	52.9825
chr20:46673700	-1.42793	1.64457	-13.3491	3.35e-28	3.24912e-27	52.9825
chr9:130884619	2.46073	-1.84768	13.3491	3.35e-28	3.24912e-27	52.9825
chr8:144598428	1.29	1.78463	13.3491	3.35023e-28	3.24934e-27	52.9824
chr17:49568237	1.47488	-3.35293	13.3491	3.35026e-28	3.24936e-27	52.9824
chr12:4025081	-1.54049	2.59256	-13.3491	3.3505e-28	3.24959e-27	52.9823
chr1:116478878	1.36805	1.44646	13.3491	3.35053e-28	3.24962e-27	52.9823
chr20:63699246	2.02537	0.420122	13.3491	3.35114e-28	3.2502e-27	52.9821
chr19:3964880	1.37049	2.25366	13.349	3.3512e-28	3.25026e-27	52.9821
chr2:21423754	1.39329	2.25774	13.349	3.35123e-28	3.25028e-27	52.9821
chr11:33828934	1.7472	-2.18652	13.349	3.35124e-28	3.25029e-27	52.9821
chr2:10042593	2.1278	-2.53878	13.349	3.35125e-28	3.2503e-27	52.9821
chr14:49907423	-2.41159	0.552134	-13.349	3.35136e-28	3.25039e-27	52.9821
chr1:19273802	1.56098	0.200976	13.349	3.3514e-28	3.25043e-27	52.982
chr4:3950057	1.86341	-0.781463	13.349	3.35183e-28	3.25084e-27	52.9819
chr9:85610087	1.39	0.105	13.349	3.35198e-28	3.25098e-27	52.9819
chr19:48194894	1.63146	-0.179024	13.349	3.35222e-28	3.25121e-27	52.9818
chr19:17497565	2.30256	-0.125305	13.349	3.35242e-28	3.2514e-27	52.9817
chr1:160189879	2.28512	-1.79317	13.349	3.35248e-28	3.25145e-27	52.9817
chr12:128983581	1.57378	-0.781159	13.349	3.35285e-28	3.25181e-27	52.9816
chr10:117248924	1.54085	-2.93396	13.3489	3.35344e-28	3.25237e-27	52.9814
chr17:82664675	1.42646	1.91872	13.3489	3.35371e-28	3.25264e-27	52.9813
chr3:156647896	1.50341	1.79768	13.3489	3.35433e-28	3.25323e-27	52.9812
chr3:161069961	2.13878	-2.3672	13.3489	3.35455e-28	3.25344e-27	52.9811
chr10:18260378	-1.92317	2.10451	-13.3489	3.35471e-28	3.25359e-27	52.9811
chr19:3062988	1.73134	-3.1264	13.3489	3.35535e-28	3.2542e-27	52.9809
chr5:175574050	1.76963	-1.29823	13.3488	3.35586e-28	3.25469e-27	52.9807
chr6:149898243	2.69341	-1.81866	13.3488	3.35596e-28	3.25479e-27	52.9807
chr19:1267856	1.62732	-2.45805	13.3488	3.35653e-28	3.25534e-27	52.9805
chr1:50418305	1.89976	-2.35854	13.3488	3.35672e-28	3.25551e-27	52.9805
chr9:101227171	1.55122	2.27988	13.3488	3.35675e-28	3.25554e-27	52.9804
chr11:64893544	-1.75634	1.66622	-13.3488	3.35697e-28	3.25575e-27	52.9804
chr7:105818780	1.4478	2.60317	13.3488	3.35711e-28	3.25588e-27	52.9803
chr19:17831463	2.91671	-1.58823	13.3488	3.35735e-28	3.25611e-27	52.9803
chr1:9688099	1.74915	-3.23116	13.3488	3.35757e-28	3.25632e-27	52.9802
chr13:44188158	1.62012	2.07933	13.3488	3.35766e-28	3.2564e-27	52.9802
chr6:35044176	-1.9328	1.42043	-13.3487	3.35782e-28	3.25655e-27	52.9801
chr19:2490903	1.55146	-0.640244	13.3487	3.3579e-28	3.25663e-27	52.9801
chr13:22848548	1.76585	2.17573	13.3487	3.35805e-28	3.25676e-27	52.9801
chr7:32427245	1.24646	0.993354	13.3487	3.35806e-28	3.25677e-27	52.9801
chr8:22566780	1.75085	0.455671	13.3487	3.35816e-28	3.25686e-27	52.98
chr12:49971388	2.28341	-1.24915	13.3487	3.35824e-28	3.25693e-27	52.98
chr17:61455688	2.30854	-0.254268	13.3487	3.35831e-28	3.257e-27	52.98
chr17:48527102	-1.16195	-3.5878	-13.3487	3.35896e-28	3.25762e-27	52.9798
chr7:47605293	2.88232	-1.6953	13.3487	3.35908e-28	3.25773e-27	52.9798
chr14:74932816	-1.4639	0.587317	-13.3487	3.3596e-28	3.25823e-27	52.9796
chr2:20670633	1.96098	-2.98537	13.3487	3.35971e-28	3.25833e-27	52.9796
chr18:3602110	1.47439	2.74817	13.3487	3.35992e-28	3.25854e-27	52.9795
chr1:1914516	2.25037	-2.04006	13.3486	3.36032e-28	3.25892e-27	52.9794
chr6:53346486	-1.74915	2.68445	-13.3486	3.36043e-28	3.25902e-27	52.9794
chr8:22540629	-2.76732	1.67488	-13.3486	3.36048e-28	3.25907e-27	52.9793
chr13:75870919	1.32037	0.387134	13.3486	3.36048e-28	3.25907e-27	52.9793
chr6:5788790	1.45427	1.76579	13.3486	3.36051e-28	3.25909e-27	52.9793
chr15:69914278	1.52402	1.43738	13.3486	3.36118e-28	3.25973e-27	52.9791
chr16:15606456	-2.04549	1.38543	-13.3486	3.36118e-28	3.25973e-27	52.9791
chr11:1199717	-2.18476	0.0353049	-13.3486	3.3612e-28	3.25974e-27	52.9791
chr19:18275132	2.43976	-1.08451	13.3486	3.36143e-28	3.25996e-27	52.9791
chr9:129209075	1.91537	0.755488	13.3486	3.36164e-28	3.26016e-27	52.979
chrX:148950231	1.71463	1.29268	13.3486	3.36168e-28	3.2602e-27	52.979
chr11:59174345	3.04354	-2.00201	13.3486	3.36202e-28	3.26052e-27	52.9789
chr8:94646262	1.5222	-0.295122	13.3485	3.36216e-28	3.26065e-27	52.9788
chr17:41521220	2.7422	-1.93817	13.3485	3.36226e-28	3.26074e-27	52.9788
chr22:44147863	2.66476	-1.53506	13.3485	3.36256e-28	3.26103e-27	52.9787
chr6:137716591	1.43915	2.78262	13.3485	3.36262e-28	3.26108e-27	52.9787
chr1:200038547	1.76476	-2.01738	13.3485	3.36284e-28	3.26129e-27	52.9786
chr2:199589447	-1.99805	0.489024	-13.3485	3.36293e-28	3.26137e-27	52.9786
chr17:66777785	1.73	0.952683	13.3485	3.36295e-28	3.26139e-27	52.9786
chr12:107385789	-1.54646	0.541037	-13.3485	3.36296e-28	3.2614e-27	52.9786
chr12:124422659	2.69622	-1.71323	13.3485	3.36323e-28	3.26165e-27	52.9785
chr19:5999657	-1.51195	2.76415	-13.3485	3.36348e-28	3.26189e-27	52.9784
chr14:105394616	-2.11634	1.57841	-13.3485	3.36358e-28	3.26198e-27	52.9784
chr2:42369857	1.35134	2.59421	13.3484	3.36467e-28	3.26303e-27	52.9781
chr19:1975271	-1.96659	2.15854	-13.3484	3.3648e-28	3.26316e-27	52.9781
chr3:196118039	-2.74427	1.66372	-13.3484	3.3651e-28	3.26345e-27	52.978
chr16:29664578	-2.93793	1.65409	-13.3484	3.36517e-28	3.26351e-27	52.9779
chr17:82799745	1.74537	0.744268	13.3484	3.36519e-28	3.26352e-27	52.9779
chr2:26735445	1.31171	1.92195	13.3484	3.36522e-28	3.26355e-27	52.9779
chr1:225887959	2.70012	-1.87152	13.3484	3.36524e-28	3.26356e-27	52.9779
chr6:165652952	1.30805	1.80915	13.3484	3.36569e-28	3.26399e-27	52.9778
chr3:181724047	2.1578	-2.89268	13.3484	3.36576e-28	3.26405e-27	52.9778
chr5:103211963	-2.5	1.48085	-13.3484	3.36583e-28	3.26411e-27	52.9777
chr2:158967588	2.06939	-0.854573	13.3484	3.36598e-28	3.26426e-27	52.9777
chr17:45405678	2.47976	-2.26098	13.3484	3.36604e-28	3.26431e-27	52.9777
chr9:125187863	-1.9272	1.11335	-13.3484	3.36616e-28	3.26443e-27	52.9776
chr22:49830077	-1.66085	2.49189	-13.3483	3.36663e-28	3.26487e-27	52.9775
chr7:5430460	1.61549	-2.2897	13.3483	3.36681e-28	3.26504e-27	52.9775
chr4:1043940	1.79585	-3.07707	13.3483	3.36695e-28	3.26518e-27	52.9774
chr8:143427484	2.14732	-2.47195	13.3483	3.36702e-28	3.26524e-27	52.9774
chr1:220894701	2.76134	-2.21506	13.3483	3.36724e-28	3.26545e-27	52.9773
chr6:117540938	1.96293	1.81756	13.3483	3.36729e-28	3.2655e-27	52.9773
chr4:22912244	1.64305	1.8547	13.3483	3.36744e-28	3.26564e-27	52.9773
chr5:73605906	2.57829	-2.18988	13.3483	3.36763e-28	3.26581e-27	52.9772
chr19:49470238	-2.8061	1.67159	-13.3483	3.3678e-28	3.26597e-27	52.9772
chr7:100836608	2.6972	-2.3475	13.3483	3.36821e-28	3.26636e-27	52.977
chr16:88800021	-2.70915	1.61726	-13.3483	3.36862e-28	3.26676e-27	52.9769
chr10:101190493	-1.57293	2.33463	-13.3483	3.3687e-28	3.26684e-27	52.9769
chr2:103010967	-2.13037	1.01616	-13.3482	3.36873e-28	3.26686e-27	52.9769
chrX:14028037	-1.79195	2.2861	-13.3482	3.3692e-28	3.26731e-27	52.9767
chr5:32183309	1.23915	2.32982	13.3482	3.36925e-28	3.26735e-27	52.9767
chr9:91163109	1.89012	-3.09921	13.3482	3.36926e-28	3.26736e-27	52.9767
chr20:62984054	1.31476	2.26152	13.3482	3.36931e-28	3.26741e-27	52.9767
chr12:132188736	1.34902	1.78707	13.3482	3.3697e-28	3.26777e-27	52.9766
chr11:57557188	-1.60488	2.17976	-13.3482	3.36977e-28	3.26784e-27	52.9766
chr3:126542087	2.45049	-1.25646	13.3482	3.3699e-28	3.26796e-27	52.9765
chr7:157377855	-1.37744	2.12982	-13.3482	3.36993e-28	3.26798e-27	52.9765
chr9:69516903	1.65951	1.65402	13.3482	3.37005e-28	3.2681e-27	52.9765
chr3:123066710	2.35976	-2.27268	13.3482	3.37048e-28	3.26851e-27	52.9764
chr16:56540373	1.70305	1.05006	13.3481	3.37235e-28	3.27032e-27	52.9758
chr4:8534390	1.96683	-2.25707	13.3481	3.37239e-28	3.27035e-27	52.9758
chr17:63849626	1.56817	-0.863598	13.348	3.37354e-28	3.27146e-27	52.9755
chr8:37967247	1.47939	-1.51799	13.348	3.37377e-28	3.27168e-27	52.9754
chrX:50100188	1.26744	1.74982	13.348	3.37417e-28	3.27206e-27	52.9753
chr8:86743551	-1.9239	1.74354	-13.348	3.3743e-28	3.27218e-27	52.9752
chr5:177044127	-1.23	2.52098	-13.348	3.37478e-28	3.27265e-27	52.9751
chr5:95901696	-1.68183	3.03665	-13.348	3.37506e-28	3.27291e-27	52.975
chr12:124685158	2.67171	-2.27256	13.3479	3.37545e-28	3.27329e-27	52.9749
chr2:96023323	1.61049	1.51451	13.3479	3.37592e-28	3.27374e-27	52.9748
chr11:44305520	-1.85683	-3.23768	-13.3479	3.37615e-28	3.27396e-27	52.9747
chr2:97713051	1.30427	1.8997	13.3479	3.3764e-28	3.27419e-27	52.9746
chr10:99536881	1.86927	-2.59768	13.3479	3.37658e-28	3.27436e-27	52.9746
chr7:985036	2.72537	-1.63744	13.3479	3.37715e-28	3.27491e-27	52.9744
chr20:63387226	1.5728	2.21274	13.3479	3.37719e-28	3.27495e-27	52.9744
chr10:22253419	2.28561	-2.7961	13.3479	3.37723e-28	3.27498e-27	52.9744
chr7:17457530	1.41744	2.92799	13.3478	3.37786e-28	3.27559e-27	52.9742
chr22:50074800	2.0661	-1.80939	13.3478	3.37912e-28	3.2768e-27	52.9738
chr11:34464759	-2.84805	1.80402	-13.3478	3.37912e-28	3.2768e-27	52.9738
chr19:10515016	1.92512	-2.20317	13.3478	3.37954e-28	3.2772e-27	52.9737
chr22:50732831	-1.72524	1.64665	-13.3478	3.37961e-28	3.27727e-27	52.9737
chr2:233022021	2.76793	-1.84909	13.3478	3.37969e-28	3.27734e-27	52.9736
chr15:85702441	-2.56573	1.26945	-13.3478	3.37974e-28	3.27738e-27	52.9736
chr10:43574034	2.08902	-2.75232	13.3477	3.38023e-28	3.27785e-27	52.9735
chr14:100304752	2.42866	-2.10567	13.3477	3.38037e-28	3.27799e-27	52.9734
chr19:941151	2.19622	-2.3536	13.3477	3.38046e-28	3.27807e-27	52.9734
chr14:56812556	2.35756	-2.24683	13.3477	3.38086e-28	3.27845e-27	52.9733
chr21:34512077	-2.35817	2.47409	-13.3477	3.38154e-28	3.2791e-27	52.9731
chr10:6072706	-2.29634	1.24683	-13.3477	3.38164e-28	3.2792e-27	52.9731
chr22:38752388	-3.05317	1.7011	-13.3477	3.38178e-28	3.27933e-27	52.973
chr3:32706501	-1.76988	1.93311	-13.3477	3.38179e-28	3.27933e-27	52.973
chr5:172454858	1.22415	-3.32037	13.3477	3.38188e-28	3.27942e-27	52.973
chr19:4916581	-2.9661	1.37329	-13.3476	3.38197e-28	3.2795e-27	52.973
chr12:6199441	1.89256	-2.60067	13.3476	3.38231e-28	3.27983e-27	52.9729
chr7:43439817	1.45378	1.41201	13.3476	3.38232e-28	3.27983e-27	52.9729
chr9:83539194	1.27256	1.9825	13.3476	3.38248e-28	3.27998e-27	52.9728
chr20:61925537	-1.8411	2.45909	-13.3476	3.3829e-28	3.28038e-27	52.9727
chr2:716346	1.58427	0.882622	13.3476	3.38303e-28	3.2805e-27	52.9727
chr14:98705599	1.33232	0.384451	13.3476	3.3831e-28	3.28057e-27	52.9726
chr8:144508295	1.45305	-3.36409	13.3476	3.38311e-28	3.28057e-27	52.9726
chr19:8585432	1.60829	1.20024	13.3476	3.38353e-28	3.28098e-27	52.9725
chr11:2385745	-1.37439	3.05927	-13.3476	3.38354e-28	3.28098e-27	52.9725
chr3:74080090	-2.52012	0.830183	-13.3476	3.38357e-28	3.281e-27	52.9725
chr5:179974435	-1.49622	2.3825	-13.3476	3.38378e-28	3.2812e-27	52.9724
chr13:113097022	1.55829	1.59659	13.3476	3.38391e-28	3.28133e-27	52.9724
chr10:132728503	1.46695	2.47616	13.3476	3.38401e-28	3.28142e-27	52.9724
chr11:134532361	-2.09963	1.45055	-13.3476	3.38412e-28	3.28152e-27	52.9723
chr6:13044705	-2.17171	1.31366	-13.3475	3.38422e-28	3.28161e-27	52.9723
chr12:2377447	-2.63171	0.881951	-13.3475	3.38437e-28	3.28175e-27	52.9723
chr1:2148683	-2.42707	1.8689	-13.3475	3.38442e-28	3.2818e-27	52.9722
chr5:32099840	1.49122	1.49232	13.3475	3.38451e-28	3.28188e-27	52.9722
chr1:212467501	3.09329	-1.94689	13.3475	3.38486e-28	3.28221e-27	52.9721
chr20:63977944	1.66805	-3.50963	13.3475	3.38526e-28	3.2826e-27	52.972
chr6:43222343	-1.68671	2.62323	-13.3475	3.38529e-28	3.28262e-27	52.972
chr2:81304368	1.52573	-1.25872	13.3475	3.38553e-28	3.28285e-27	52.9719
chr16:87833131	-1.79878	2.5622	-13.3475	3.38563e-28	3.28295e-27	52.9719
chr1:109275230	2.62207	-1.89738	13.3475	3.38566e-28	3.28297e-27	52.9719
chr1:2159314	-2.375	2.41335	-13.3475	3.38571e-28	3.28301e-27	52.9719
chr7:101232739	2.89549	-2.22726	13.3475	3.386e-28	3.28329e-27	52.9718
chr11:73307021	1.97122	-2.11622	13.3475	3.3862e-28	3.28348e-27	52.9717
chr20:17680700	1.41841	-3.55811	13.3474	3.38684e-28	3.28409e-27	52.9715
chr2:55250712	-2.22683	1.96622	-13.3474	3.38726e-28	3.2845e-27	52.9714
chr9:122227263	2.18037	-2.60445	13.3474	3.38731e-28	3.28455e-27	52.9714
chr10:58755919	2.07451	-2.60713	13.3474	3.38754e-28	3.28476e-27	52.9713
chr10:92695995	2.90073	-2.05061	13.3474	3.38781e-28	3.28502e-27	52.9712
chr17:3751572	1.46622	0.194817	13.3474	3.38819e-28	3.28538e-27	52.9711
chr1:1371537	-2.66354	1.85372	-13.3474	3.3882e-28	3.28539e-27	52.9711
chr16:85181590	1.48305	2.39091	13.3474	3.38828e-28	3.28546e-27	52.9711
chr10:133217290	-1.44963	0.946768	-13.3474	3.38841e-28	3.28558e-27	52.9711
chr18:79465916	2.05878	-0.997195	13.3474	3.38844e-28	3.2856e-27	52.9711
chr2:104659132	1.43756	-3.33256	13.3473	3.38862e-28	3.28578e-27	52.971
chr22:46066864	-1.66695	2.83287	-13.3473	3.38946e-28	3.28658e-27	52.9708
chr1:38236116	1.57793	0.467256	13.3473	3.38946e-28	3.28658e-27	52.9708
chr17:28380475	1.90976	-2.47927	13.3473	3.38996e-28	3.28706e-27	52.9706
chr4:70196945	2.62463	-1.54488	13.3473	3.39024e-28	3.28732e-27	52.9705
chr14:70046246	2.00244	-2.01146	13.3473	3.39032e-28	3.28741e-27	52.9705
chr11:128688515	2.95073	-1.76232	13.3473	3.39047e-28	3.28754e-27	52.9705
chr1:2493202	1.35585	1.85134	13.3473	3.39055e-28	3.28762e-27	52.9704
chr1:245615750	1.35805	1.13817	13.3473	3.39068e-28	3.28774e-27	52.9704
chr1:15412277	1.80122	-3.38073	13.3473	3.39072e-28	3.28777e-27	52.9704
chr5:136835617	1.44207	1.65994	13.3472	3.3913e-28	3.28832e-27	52.9702
chr3:46892211	1.80854	-1.45683	13.3472	3.3913e-28	3.28832e-27	52.9702
chr9:111900248	-2.57024	1.35037	-13.3472	3.39144e-28	3.28845e-27	52.9702
chr20:62115066	1.38878	-0.613293	13.3472	3.3918e-28	3.2888e-27	52.9701
chr5:1763818	1.20329	-0.754817	13.3472	3.392e-28	3.28899e-27	52.97
chr1:224638205	-1.89305	1.89994	-13.3472	3.39212e-28	3.2891e-27	52.97
chr17:10099475	2.99415	-1.81183	13.3472	3.39222e-28	3.28919e-27	52.9699
chr7:150996878	-2.07329	0.101768	-13.3472	3.39229e-28	3.28925e-27	52.9699
chr14:78196493	1.41646	2.23274	13.3472	3.3925e-28	3.28946e-27	52.9699
chr3:12664759	-1.615	-1.93238	-13.3471	3.39315e-28	3.29009e-27	52.9697
chr10:27391469	-1.95537	1.93366	-13.3471	3.39394e-28	3.29084e-27	52.9694
chr7:107596913	-2.36988	0.97189	-13.3471	3.39405e-28	3.29095e-27	52.9694
chr7:4743688	-1.765	1.44518	-13.3471	3.39421e-28	3.2911e-27	52.9694
chr10:86943021	2.06317	-1.26268	13.3471	3.39423e-28	3.29111e-27	52.9694
chr11:67367657	2.1428	-1.43713	13.3471	3.39431e-28	3.29119e-27	52.9693
chr6:33259237	-1.76549	2.03616	-13.3471	3.39465e-28	3.2915e-27	52.9692
chr9:129644722	-1.92963	1.3564	-13.3471	3.3947e-28	3.29155e-27	52.9692
chr17:75114417	-1.58329	-1.7697	-13.3471	3.39517e-28	3.292e-27	52.9691
chr10:45198133	1.35329	0.519695	13.347	3.39545e-28	3.29228e-27	52.969
chr9:129752409	2.24439	-1.92976	13.347	3.39558e-28	3.29239e-27	52.969
chr1:202160504	-2.26402	0.678476	-13.347	3.3956e-28	3.2924e-27	52.969
chr11:65646992	2.80622	-2.40335	13.347	3.39567e-28	3.29247e-27	52.9689
chr16:88533629	3.07537	-2.18085	13.347	3.39593e-28	3.29272e-27	52.9689
chr18:10453807	2.29402	-2.38457	13.347	3.39619e-28	3.29297e-27	52.9688
chr16:546992	-2.97476	1.99128	-13.347	3.39637e-28	3.29314e-27	52.9687
chr14:91022112	-1.55902	2.77134	-13.347	3.39644e-28	3.2932e-27	52.9687
chr22:45502465	1.28695	-3.47482	13.347	3.39654e-28	3.29329e-27	52.9687
chr11:64342483	1.73049	-3.36634	13.347	3.39658e-28	3.29332e-27	52.9687
chr12:130933405	-1.88805	1.28171	-13.347	3.39662e-28	3.29335e-27	52.9687
chr17:601738	2.65085	-1.79896	13.347	3.39677e-28	3.2935e-27	52.9686
chr17:50835274	2.12415	-2.45524	13.3469	3.39751e-28	3.29422e-27	52.9684
chr2:231681654	1.49573	-2.91896	13.3469	3.39772e-28	3.29441e-27	52.9683
chr2:55958660	2.93439	-1.75098	13.3469	3.39779e-28	3.29447e-27	52.9683
chr8:2143277	1.43622	2.5347	13.3469	3.39789e-28	3.29457e-27	52.9683
chr11:11025260	1.42585	2.38488	13.3469	3.39799e-28	3.29466e-27	52.9683
chr3:12818373	1.2289	2.69372	13.3469	3.39807e-28	3.29473e-27	52.9682
chr5:88694340	1.96427	-2.92299	13.3469	3.39826e-28	3.29492e-27	52.9682
chr15:60548199	-2.09744	1.65506	-13.3469	3.39835e-28	3.295e-27	52.9681
chr6:150264093	-2.06817	2.41933	-13.3469	3.39839e-28	3.29503e-27	52.9681
chr22:23182208	-1.48061	-3.64177	-13.3469	3.39843e-28	3.29506e-27	52.9681
chr2:32435650	-1.61244	2.55439	-13.3469	3.39859e-28	3.29521e-27	52.9681
chr1:147837157	2.67463	-1.74463	13.3469	3.39877e-28	3.29539e-27	52.968
chr20:4592353	-1.81354	-0.876402	-13.3469	3.39886e-28	3.29546e-27	52.968
chr12:114914313	-1.59317	2.66195	-13.3469	3.39896e-28	3.29556e-27	52.968
chr5:141492477	2.695	-2.27933	13.3469	3.39922e-28	3.29581e-27	52.9679
chr14:104295689	1.38768	2.45591	13.3469	3.39926e-28	3.29584e-27	52.9679
chr7:80873684	1.53049	2.20451	13.3469	3.39934e-28	3.29591e-27	52.9679
chr17:77212388	-1.28366	2.1561	-13.3468	3.39972e-28	3.29628e-27	52.9677
chr11:102157985	2.2472	-1.3353	13.3468	3.39999e-28	3.29654e-27	52.9677
chr2:96470757	1.59927	-3.62561	13.3468	3.40017e-28	3.29671e-27	52.9676
chr16:88880995	2.71024	-1.12439	13.3468	3.40024e-28	3.29677e-27	52.9676
chr7:96727874	-1.45939	3.23982	-13.3468	3.40081e-28	3.29732e-27	52.9674
chr2:1816618	2.74329	-1.59896	13.3468	3.40088e-28	3.29738e-27	52.9674
chr8:29060952	-2.82537	1.81732	-13.3468	3.40091e-28	3.2974e-27	52.9674
chr21:43911391	-1.76841	1.31372	-13.3468	3.40093e-28	3.29742e-27	52.9674
chr9:3245515	-2.1561	0.82122	-13.3468	3.40097e-28	3.29745e-27	52.9674
chr18:3412724	2.82195	-1.60622	13.3468	3.40118e-28	3.29765e-27	52.9673
chr1:155062634	2.47305	-2.16799	13.3468	3.40162e-28	3.29808e-27	52.9672
chr12:124739190	3.10037	-2.12177	13.3468	3.40169e-28	3.29814e-27	52.9672
chr6:28616395	1.58012	-3.33713	13.3467	3.4021e-28	3.29853e-27	52.967
chr8:8785706	-1.82146	2.10902	-13.3467	3.40213e-28	3.29855e-27	52.967
chr19:35307050	2.50671	-1.45433	13.3467	3.40244e-28	3.29885e-27	52.9669
chr2:10475799	-2.10427	2.23884	-13.3467	3.40249e-28	3.29889e-27	52.9669
chr13:91175179	-1.36024	-2.6072	-13.3467	3.40272e-28	3.29911e-27	52.9669
chr4:138725040	1.43427	1.25896	13.3467	3.40295e-28	3.29933e-27	52.9668
chr12:130870816	1.30634	1.15646	13.3467	3.40307e-28	3.29944e-27	52.9668
chr3:44929884	1.21329	3.30591	13.3467	3.40318e-28	3.29954e-27	52.9667
chr7:73717757	-2.17695	1.3303	-13.3467	3.40325e-28	3.29961e-27	52.9667
chr5:119478141	1.22683	2.32061	13.3467	3.40328e-28	3.29963e-27	52.9667
chr1:168139745	1.54171	2.61146	13.3466	3.40438e-28	3.3007e-27	52.9664
chr22:25437685	1.6411	0.750671	13.3466	3.40479e-28	3.30108e-27	52.9663
chr11:6630235	2.99305	-2.17213	13.3466	3.40481e-28	3.30111e-27	52.9662
chr1:40304035	2.37305	-1.31701	13.3466	3.4052e-28	3.30148e-27	52.9661
chr7:4216058	1.89037	-2.73945	13.3466	3.40525e-28	3.30152e-27	52.9661
chr1:1028171	-1.185	1.90372	-13.3466	3.40575e-28	3.302e-27	52.966
chr5:1037738	1.27585	0.623171	13.3466	3.40606e-28	3.3023e-27	52.9659
chr1:109811978	1.4	2.1478	13.3466	3.40615e-28	3.30237e-27	52.9659
chr12:54544636	1.31756	1.53988	13.3466	3.40623e-28	3.30245e-27	52.9658
chr2:63058848	2.78659	-2.39878	13.3465	3.4067e-28	3.3029e-27	52.9657
chr9:127754353	2.89683	-1.98232	13.3465	3.40702e-28	3.30321e-27	52.9656
chr22:46084945	-1.40683	2.65244	-13.3465	3.40703e-28	3.30321e-27	52.9656
chr2:113127510	-2.7478	1.74146	-13.3465	3.40724e-28	3.30341e-27	52.9655
chr17:80665234	-1.65024	-1.43634	-13.3465	3.40831e-28	3.30444e-27	52.9652
chr6:13014639	2.59451	-1.91055	13.3464	3.40858e-28	3.30471e-27	52.9651
chr14:25300231	-2.52902	0.845244	-13.3464	3.40873e-28	3.30484e-27	52.9651
chr2:180370415	-1.63183	2.5186	-13.3464	3.4089e-28	3.305e-27	52.9651
chr15:98787099	-1.6539	2.75585	-13.3464	3.40914e-28	3.30523e-27	52.965
chr22:41196970	1.45476	-3.32152	13.3464	3.40968e-28	3.30575e-27	52.9648
chr3:190386455	2.60171	-0.255488	13.3464	3.40977e-28	3.30584e-27	52.9648
chr12:111418200	1.94439	1.07207	13.3464	3.40978e-28	3.30584e-27	52.9648
chr4:5708822	1.97317	-2.6872	13.3464	3.41051e-28	3.30654e-27	52.9646
chr1:7755927	1.43256	2.09909	13.3463	3.41124e-28	3.30725e-27	52.9644
chr17:82234933	1.70366	-2.46061	13.3463	3.41131e-28	3.30731e-27	52.9643
chr22:42647125	2.81878	-1.81134	13.3463	3.41154e-28	3.30752e-27	52.9643
chr16:54629351	-2.19366	1.25707	-13.3463	3.41156e-28	3.30754e-27	52.9643
chr16:28924255	2.36476	-1.60872	13.3463	3.41173e-28	3.3077e-27	52.9642
chr14:58919382	1.84146	0.668171	13.3463	3.4121e-28	3.30805e-27	52.9641
chr15:62953248	-1.53329	-0.380915	-13.3463	3.41213e-28	3.30808e-27	52.9641
chr2:104863621	1.67963	-2.01213	13.3463	3.41217e-28	3.30811e-27	52.9641
chr7:157931469	-2.13232	0.454207	-13.3463	3.41237e-28	3.3083e-27	52.964
chr17:20448101	-2.08159	1.09957	-13.3463	3.41246e-28	3.30838e-27	52.964
chr11:1199091	-2.19524	1.24677	-13.3463	3.41274e-28	3.30866e-27	52.9639
chr20:61757208	-2.32451	1.43848	-13.3463	3.4128e-28	3.30871e-27	52.9639
chr8:70141606	-2.91598	1.84652	-13.3463	3.41288e-28	3.30878e-27	52.9639
chr8:17921788	-1.60244	1.31646	-13.3463	3.41295e-28	3.30884e-27	52.9639
chr2:222312204	1.94744	-3.12494	13.3463	3.41296e-28	3.30885e-27	52.9639
chr5:190632	1.48976	1.38622	13.3462	3.41304e-28	3.30892e-27	52.9638
chr5:174504974	1.33451	2.7425	13.3462	3.41304e-28	3.30892e-27	52.9638
chr20:63664247	1.30768	2.67006	13.3462	3.41325e-28	3.30911e-27	52.9638
chr17:32490378	-1.28927	3.01402	-13.3462	3.4133e-28	3.30916e-27	52.9638
chr8:81093750	2.57744	-0.719817	13.3462	3.41334e-28	3.30919e-27	52.9638
chr1:58814629	2.52963	-2.61348	13.3462	3.41335e-28	3.3092e-27	52.9637
chr11:68503279	2.01256	-2.23518	13.3462	3.4137e-28	3.30953e-27	52.9636
chr18:77087737	2.47451	-2.0436	13.3462	3.41375e-28	3.30958e-27	52.9636
chr13:114119400	1.7278	-2.45049	13.3462	3.41377e-28	3.30959e-27	52.9636
chr1:6235249	1.5761	-2.49939	13.3462	3.41392e-28	3.30973e-27	52.9636
chr14:88551357	1.73268	-3.01829	13.3462	3.41397e-28	3.30978e-27	52.9636
chr10:112823776	-1.56768	0.0643293	-13.3462	3.414e-28	3.3098e-27	52.9636
chr12:6214087	2.48585	-0.94561	13.3462	3.41411e-28	3.3099e-27	52.9635
chr5:170744443	-1.39671	-3.43909	-13.3462	3.4142e-28	3.30998e-27	52.9635
chr9:133586334	1.74683	0.436585	13.3462	3.41471e-28	3.31048e-27	52.9633
chr3:48370658	-1.865	1.98604	-13.3462	3.41472e-28	3.31048e-27	52.9633
chr11:67278948	-2.71561	1.65073	-13.3462	3.41495e-28	3.3107e-27	52.9633
chr7:25796148	1.35683	1.71902	13.3461	3.41547e-28	3.3112e-27	52.9631
chr9:136011949	1.6211	2.68652	13.3461	3.41548e-28	3.3112e-27	52.9631
chr9:134732970	-2.06561	2.0461	-13.3461	3.41564e-28	3.31135e-27	52.9631
chr2:202781074	2.17415	0.10061	13.3461	3.41595e-28	3.31165e-27	52.963
chr17:7351175	1.52305	-3.4214	13.3461	3.416e-28	3.31169e-27	52.963
chr7:47328157	2.61268	-2.24854	13.3461	3.41666e-28	3.31233e-27	52.9628
chr16:86531289	-1.31402	2.67079	-13.3461	3.41712e-28	3.31277e-27	52.9626
chr16:87337449	-2.80244	1.74695	-13.346	3.41748e-28	3.31311e-27	52.9625
chr7:101486623	1.98561	-2.14146	13.346	3.41815e-28	3.31376e-27	52.9623
chr4:54093540	-1.86305	-1.5303	-13.346	3.4184e-28	3.31399e-27	52.9623
chr17:42423563	1.51122	-2.82317	13.346	3.41842e-28	3.31401e-27	52.9623
chr3:49469643	1.6578	-3.50512	13.346	3.41849e-28	3.31408e-27	52.9622
chr2:239358596	-1.78159	2.41738	-13.346	3.4185e-28	3.31408e-27	52.9622
chr14:56310606	1.48866	1.83579	13.346	3.41862e-28	3.31419e-27	52.9622
chr11:68439480	-1.67085	2.14104	-13.346	3.41907e-28	3.31463e-27	52.9621
chr1:211603578	2.79524	-1.71787	13.346	3.41931e-28	3.31485e-27	52.962
chr2:160492459	1.6089	-2.98689	13.346	3.41942e-28	3.31496e-27	52.962
chr1:206782648	-1.97549	1.30665	-13.346	3.41947e-28	3.31499e-27	52.962
chr5:139378269	1.86049	1.14622	13.3459	3.41974e-28	3.31526e-27	52.9619
chr17:44213051	1.58195	0.0617073	13.3459	3.42016e-28	3.31565e-27	52.9618
chr1:21933316	2.05049	-0.323659	13.3459	3.42027e-28	3.31576e-27	52.9617
chr8:22601585	1.42744	1.12567	13.3459	3.42031e-28	3.31579e-27	52.9617
chr12:94186650	1.73329	-0.402134	13.3459	3.42077e-28	3.31623e-27	52.9616
chr19:1584809	1.8322	0.115122	13.3459	3.42094e-28	3.31639e-27	52.9615
chr19:54015041	-2.41037	0.666646	-13.3459	3.42131e-28	3.31675e-27	52.9614
chr7:100889190	1.36512	-3.28195	13.3459	3.42186e-28	3.31728e-27	52.9613
chr11:61076172	2.6761	-2.33098	13.3458	3.422e-28	3.31741e-27	52.9612
chr8:6623910	-1.44366	2.05317	-13.3458	3.42318e-28	3.31855e-27	52.9609
chr19:2064932	1.30988	1.84287	13.3458	3.42339e-28	3.31875e-27	52.9608
chr11:65785648	1.31305	2.47909	13.3458	3.42347e-28	3.31882e-27	52.9608
chr7:97003912	1.59098	-2.94976	13.3458	3.42376e-28	3.3191e-27	52.9607
chr1:190144890	1.12427	0.720183	13.3458	3.42407e-28	3.31939e-27	52.9606
chr11:69316265	1.19268	1.49207	13.3458	3.4241e-28	3.31941e-27	52.9606
chr3:113279202	-1.88061	1.98774	-13.3457	3.42421e-28	3.31951e-27	52.9606
chr7:129150800	1.50573	1.3564	13.3457	3.42426e-28	3.31956e-27	52.9606
chr1:10651992	1.815	0.0364024	13.3457	3.4244e-28	3.31969e-27	52.9605
chrX:153505593	1.49939	0.126524	13.3457	3.42495e-28	3.32023e-27	52.9604
chr20:44714648	-2.86756	1.08707	-13.3457	3.42505e-28	3.32031e-27	52.9603
chrX:40102362	1.4161	0.273537	13.3457	3.42505e-28	3.32031e-27	52.9603
chr2:17715353	-1.6522	2.36268	-13.3457	3.42533e-28	3.32057e-27	52.9603
chr14:77026140	2.95159	-2.14201	13.3457	3.42537e-28	3.32061e-27	52.9602
chr9:93965978	1.28866	0.335549	13.3457	3.42543e-28	3.32066e-27	52.9602
chr19:38596137	2.54	-1.78476	13.3457	3.42565e-28	3.32087e-27	52.9602
chr10:19714000	1.66305	-0.615671	13.3457	3.42582e-28	3.32103e-27	52.9601
chr18:48943182	2.24073	-0.329634	13.3457	3.42584e-28	3.32105e-27	52.9601
chr4:168630870	1.58646	-2.16152	13.3457	3.42589e-28	3.32109e-27	52.9601
chr8:37802589	-1.52756	1.50195	-13.3457	3.42609e-28	3.32128e-27	52.96
chr7:43111357	-2.00915	1.66799	-13.3457	3.42616e-28	3.32134e-27	52.96
chr9:136155792	-2.51524	0.99811	-13.3457	3.42635e-28	3.32152e-27	52.96
chr8:31497487	1.55317	-1.86549	13.3456	3.4264e-28	3.32157e-27	52.9599
chr11:71710484	2.69329	-2.14055	13.3456	3.42768e-28	3.3228e-27	52.9596
chr7:2111698	-1.25293	3.60732	-13.3456	3.42781e-28	3.32292e-27	52.9595
chr1:109398882	2.91927	-1.9878	13.3456	3.42789e-28	3.323e-27	52.9595
chr8:92101601	1.60476	-2.54774	13.3456	3.4279e-28	3.323e-27	52.9595
chr15:58355801	-1.88195	2.25024	-13.3456	3.42818e-28	3.32327e-27	52.9594
chr11:65592343	2.45134	-2.74591	13.3456	3.42825e-28	3.32333e-27	52.9594
chr19:7224656	-2.11683	2.0711	-13.3455	3.42865e-28	3.32372e-27	52.9593
chr1:13505562	1.36646	1.43372	13.3455	3.42891e-28	3.32396e-27	52.9592
chr19:3190094	-1.31598	1.59335	-13.3455	3.42895e-28	3.324e-27	52.9592
chr17:69609357	2.5311	-1.77152	13.3455	3.42923e-28	3.32427e-27	52.9591
chr1:153789748	-1.85061	0.521768	-13.3455	3.4296e-28	3.32462e-27	52.959
chr4:24912488	1.44817	-3.18067	13.3455	3.42961e-28	3.32463e-27	52.959
chr2:62000836	1.22146	2.4872	13.3455	3.42979e-28	3.32479e-27	52.959
chr10:96633298	2.53268	-1.73646	13.3455	3.43022e-28	3.32521e-27	52.9588
chr12:111077501	2.27524	1.63982	13.3454	3.43109e-28	3.32605e-27	52.9586
chr1:7236205	-2.51671	0.947744	-13.3454	3.4311e-28	3.32605e-27	52.9586
chr6:111993018	-2.25866	2.02372	-13.3454	3.43115e-28	3.32609e-27	52.9586
chr3:13421454	1.54659	2.37366	13.3454	3.43123e-28	3.32617e-27	52.9585
chr15:89743340	1.44549	1.99518	13.3454	3.43141e-28	3.32634e-27	52.9585
chr1:205522636	1.20122	2.33	13.3454	3.43167e-28	3.32658e-27	52.9584
chr18:57443858	1.3811	-0.0185976	13.3454	3.43258e-28	3.32746e-27	52.9581
chr19:17090042	2.29646	-1.08311	13.3454	3.43282e-28	3.32769e-27	52.9581
chr2:152336840	1.98951	-2.86854	13.3453	3.43318e-28	3.32804e-27	52.958
chr7:1474767	-1.6828	1.56201	-13.3453	3.4334e-28	3.32824e-27	52.9579
chr1:167439895	1.54537	-2.31951	13.3453	3.43366e-28	3.32849e-27	52.9578
chr21:34725303	1.42329	2.49701	13.3453	3.43371e-28	3.32854e-27	52.9578
chr2:24492625	1.77085	-2.29677	13.3453	3.43373e-28	3.32855e-27	52.9578
chr17:17792064	2.55317	-1.67476	13.3453	3.43375e-28	3.32856e-27	52.9578
chr7:128351248	1.3272	-0.786037	13.3453	3.43388e-28	3.32869e-27	52.9578
chr19:13010539	2.50085	-1.24335	13.3453	3.43394e-28	3.32874e-27	52.9577
chr10:132281924	2.0489	-1.01762	13.3453	3.43437e-28	3.32915e-27	52.9576
chr1:81699451	2.84927	-2.2922	13.3453	3.43442e-28	3.32919e-27	52.9576
chr13:30020227	2.59671	-2.08372	13.3453	3.43481e-28	3.32957e-27	52.9575
chr4:8367093	1.42366	1.97585	13.3453	3.43492e-28	3.32967e-27	52.9575
chr9:130478868	-1.51073	2.37085	-13.3453	3.43493e-28	3.32967e-27	52.9575
chr5:139481521	-1.80146	-2.97744	-13.3453	3.43522e-28	3.32995e-27	52.9574
chr14:103127205	2.87537	-2.31183	13.3452	3.43546e-28	3.33018e-27	52.9573
chr11:64877231	2.49098	-2.17768	13.3452	3.43579e-28	3.33049e-27	52.9572
chr2:111292509	-2.41939	1.38616	-13.3452	3.43622e-28	3.33091e-27	52.9571
chr21:28734657	2.87146	-1.63183	13.3452	3.43669e-28	3.33136e-27	52.9569
chr8:101080577	1.6139	-2.59317	13.3452	3.4372e-28	3.33184e-27	52.9568
chr16:29664614	-2.9872	1.73091	-13.3452	3.43728e-28	3.33192e-27	52.9568
chr12:2804247	1.4189	1.80213	13.3451	3.43767e-28	3.3323e-27	52.9567
chr12:132354803	-1.75829	2.78134	-13.3451	3.43777e-28	3.33238e-27	52.9566
chr10:119042512	-2.59317	1.69988	-13.3451	3.43813e-28	3.33273e-27	52.9565
chr1:201482742	1.255	1.53226	13.3451	3.43821e-28	3.33281e-27	52.9565
chr22:42644685	2.00671	-2.77152	13.3451	3.43827e-28	3.33286e-27	52.9565
chr16:49600751	2.41951	1.81756	13.3451	3.43892e-28	3.33349e-27	52.9563
chr2:100786202	2.59451	-1.69665	13.3451	3.43901e-28	3.33357e-27	52.9563
chr19:47369968	2.40476	-0.768598	13.3451	3.43936e-28	3.3339e-27	52.9562
chr14:89625647	-2.58878	0.24561	-13.345	3.43987e-28	3.33439e-27	52.956
chr9:38084453	-1.35927	2.4439	-13.345	3.4399e-28	3.33441e-27	52.956
chr17:40863198	1.37354	-2.92579	13.345	3.43998e-28	3.33448e-27	52.956
chr2:120576686	1.73622	-1.99299	13.345	3.4401e-28	3.3346e-27	52.956
chr12:65962470	-1.66244	1.98378	-13.345	3.44058e-28	3.33506e-27	52.9558
chr3:149791618	-1.87378	1.78079	-13.345	3.44081e-28	3.33527e-27	52.9557
chr19:14266101	2.7622	-1.5739	13.345	3.44127e-28	3.33572e-27	52.9556
chr3:11771124	2.74683	-1.79939	13.345	3.44151e-28	3.33595e-27	52.9555
chr18:5890497	1.28207	-3.31579	13.3449	3.44215e-28	3.33656e-27	52.9554
chr17:9084336	2.32878	-1.93671	13.3449	3.44219e-28	3.33659e-27	52.9553
chr12:93563908	1.82683	-1.10488	13.3449	3.44238e-28	3.33677e-27	52.9553
chr10:124523022	2.86317	-1.39878	13.3449	3.44254e-28	3.33693e-27	52.9552
chr2:202073298	2.45476	-1.06994	13.3449	3.4427e-28	3.33708e-27	52.9552
chr1:16014251	1.47805	1.30366	13.3449	3.44273e-28	3.3371e-27	52.9552
chr2:241856242	1.3961	1.73402	13.3449	3.44309e-28	3.33745e-27	52.9551
chr17:36657651	1.41598	-2.85896	13.3449	3.44313e-28	3.33748e-27	52.9551
chr12:86265268	2.06244	-1.84805	13.3449	3.44317e-28	3.33751e-27	52.9551
chr6:3389755	2.30573	0.424451	13.3449	3.44321e-28	3.33755e-27	52.9551
chr1:229538493	-2.13085	2.10628	-13.3449	3.44323e-28	3.33756e-27	52.955
chr16:66935571	1.27037	-4.14823	13.3448	3.44432e-28	3.33862e-27	52.9547
chr19:5687974	1.39512	1.27293	13.3448	3.44451e-28	3.3388e-27	52.9547
chr10:100971826	1.61195	0.396341	13.3448	3.44453e-28	3.33881e-27	52.9547
chr10:126066235	-1.97329	2.01567	-13.3448	3.44585e-28	3.34008e-27	52.9543
chr18:76349558	2.02793	-2.77555	13.3448	3.44599e-28	3.34022e-27	52.9542
chr1:167456911	1.42634	2.03915	13.3448	3.44615e-28	3.34036e-27	52.9542
chr2:23513739	-2.35512	0.44439	-13.3448	3.44616e-28	3.34037e-27	52.9542
chr19:18761253	-1.53122	2.47524	-13.3448	3.4462e-28	3.34041e-27	52.9542
chr11:1890323	-2.79841	1.70384	-13.3447	3.44689e-28	3.34106e-27	52.954
chr7:6608375	1.41037	1.67909	13.3447	3.44721e-28	3.34137e-27	52.9539
chr11:65647461	2.87159	-1.95201	13.3447	3.44729e-28	3.34144e-27	52.9539
chr6:138963786	-1.75537	2.26354	-13.3447	3.44735e-28	3.3415e-27	52.9539
chr20:45758250	1.17573	1.58238	13.3447	3.44775e-28	3.34188e-27	52.9537
chr15:82044179	2.08805	-2.73451	13.3447	3.44782e-28	3.34194e-27	52.9537
chr11:119726806	-1.39488	-1.23512	-13.3447	3.44795e-28	3.34207e-27	52.9537
chr16:89314479	2.45451	-0.608354	13.3447	3.44811e-28	3.34222e-27	52.9536
chr6:3052740	1.71085	0.170183	13.3447	3.44813e-28	3.34223e-27	52.9536
chr13:26629423	1.4311	1.57774	13.3447	3.44824e-28	3.34234e-27	52.9536
chr12:46374120	2.14854	0.123902	13.3447	3.4485e-28	3.34258e-27	52.9535
chr3:75629872	1.38988	1.08652	13.3447	3.44855e-28	3.34262e-27	52.9535
chr1:205522211	-2.25317	1.64415	-13.3447	3.44855e-28	3.34262e-27	52.9535
chr11:63763267	2.93695	-1.89067	13.3447	3.44866e-28	3.34272e-27	52.9535
chr4:13534099	1.64732	-2.3639	13.3447	3.44869e-28	3.34274e-27	52.9535
chr14:50836590	1.29707	2.40878	13.3446	3.44912e-28	3.34316e-27	52.9533
chr2:49339176	1.48659	0.578902	13.3446	3.4495e-28	3.34352e-27	52.9532
chr4:930980	-1.95878	1.27732	-13.3446	3.44996e-28	3.34396e-27	52.9531
chr6:35486219	2.78671	-2.07665	13.3446	3.45008e-28	3.34408e-27	52.9531
chr2:72923655	1.75646	0.0856707	13.3446	3.45012e-28	3.34411e-27	52.9531
chr1:6962109	1.8428	-3.17238	13.3446	3.45033e-28	3.34431e-27	52.953
chr3:186106904	1.59439	1.30122	13.3446	3.45036e-28	3.34433e-27	52.953
chr3:52519142	1.89927	-2.88817	13.3446	3.45064e-28	3.3446e-27	52.9529
chr3:169309775	1.435	1.62701	13.3445	3.45194e-28	3.34586e-27	52.9525
chr11:109047557	-2.29049	1.57622	-13.3445	3.45209e-28	3.346e-27	52.9525
chr7:47605246	2.64476	-1.62945	13.3445	3.45235e-28	3.34625e-27	52.9524
chr3:52495425	-2.42134	0.944695	-13.3445	3.45323e-28	3.3471e-27	52.9521
chr6:33164357	1.36463	1.20622	13.3444	3.45337e-28	3.34722e-27	52.9521
chr2:9692863	2.385	-1.23311	13.3444	3.45355e-28	3.34739e-27	52.9521
chr6:169035594	1.8961	0.117073	13.3444	3.45363e-28	3.34747e-27	52.952
chr16:1979247	2.23939	-2.36177	13.3444	3.45371e-28	3.34754e-27	52.952
chr17:1024299	-1.6722	2.7089	-13.3444	3.45403e-28	3.34784e-27	52.9519
chr10:133279334	2.215	-1.56262	13.3444	3.45407e-28	3.34787e-27	52.9519
chr7:36078313	1.92415	0.850122	13.3444	3.45447e-28	3.34826e-27	52.9518
chr4:1645300	2.86183	-1.72811	13.3444	3.45454e-28	3.34833e-27	52.9518
chr22:50300269	1.87037	-2.6725	13.3444	3.45487e-28	3.34864e-27	52.9517
chr7:30751271	-2.01634	2.12585	-13.3444	3.4554e-28	3.34915e-27	52.9515
chr3:52827876	1.38402	-0.296524	13.3443	3.45564e-28	3.34937e-27	52.9515
chr17:7408495	1.75354	-0.983232	13.3443	3.45566e-28	3.34939e-27	52.9514
chr1:19429872	-2.20329	0.516646	-13.3443	3.4557e-28	3.34942e-27	52.9514
chr1:31589063	1.55671	-3.20884	13.3443	3.45572e-28	3.34944e-27	52.9514
chr15:85625807	-2.44585	1.24512	-13.3443	3.45595e-28	3.34966e-27	52.9514
chr10:107460165	1.41866	0.202012	13.3443	3.45597e-28	3.34967e-27	52.9514
chr6:53335899	-2.525	1.11274	-13.3443	3.4561e-28	3.34979e-27	52.9513
chr20:63832569	2.99061	-1.94872	13.3443	3.45614e-28	3.34982e-27	52.9513
chr17:81412628	1.68573	-1.4625	13.3443	3.45625e-28	3.34993e-27	52.9513
chr5:132259295	2.89634	-1.90451	13.3443	3.45635e-28	3.35002e-27	52.9512
chr6:157148869	3.1361	-2.12232	13.3443	3.45664e-28	3.3503e-27	52.9512
chr7:1474741	-1.63207	2.00299	-13.3443	3.45698e-28	3.35062e-27	52.9511
chr11:69869773	1.34134	2.45384	13.3443	3.4571e-28	3.35074e-27	52.951
chr1:1233037	1.21256	-0.525183	13.3443	3.45716e-28	3.35079e-27	52.951
chr2:238239095	1.50427	-1.41226	13.3443	3.45721e-28	3.35083e-27	52.951
chr13:112442828	-2.27207	0.488963	-13.3443	3.45759e-28	3.3512e-27	52.9509
chr4:102353955	2.07988	-0.961159	13.3443	3.45781e-28	3.35141e-27	52.9508
chr2:113234084	1.565	2.02128	13.3442	3.45797e-28	3.35155e-27	52.9508
chr2:241314347	-2.02927	-1.20927	-13.3442	3.45801e-28	3.35159e-27	52.9508
chr13:111588361	1.53061	2.61482	13.3442	3.45816e-28	3.35173e-27	52.9507
chr4:153790063	2.62646	-0.858963	13.3442	3.45828e-28	3.35184e-27	52.9507
chr13:112991245	-2.46866	1.00226	-13.3442	3.45836e-28	3.35191e-27	52.9507
chr16:4944542	2.61146	-1.87939	13.3442	3.45849e-28	3.35203e-27	52.9506
chr8:140558602	-2.06488	1.1578	-13.3442	3.45852e-28	3.35206e-27	52.9506
chr11:65548049	1.46915	2.04518	13.3442	3.45855e-28	3.35209e-27	52.9506
chr3:72289105	-1.40927	-3.18476	-13.3442	3.45868e-28	3.3522e-27	52.9506
chr11:307413	1.81463	1.73598	13.3442	3.45927e-28	3.35277e-27	52.9504
chr2:111007800	-1.7811	2.11445	-13.3442	3.45956e-28	3.35305e-27	52.9503
chr1:34758982	2.2178	-2.84073	13.3442	3.45959e-28	3.35308e-27	52.9503
chr17:81266126	-2.56341	1.74329	-13.3442	3.45966e-28	3.35314e-27	52.9503
chr10:277808	-3.03902	2.2111	-13.3442	3.45994e-28	3.3534e-27	52.9502
chr16:85639986	-2.51829	0.470854	-13.3441	3.46019e-28	3.35364e-27	52.9501
chr5:165996678	-2.17329	0.0504268	-13.3441	3.46027e-28	3.35371e-27	52.9501
chr1:27668336	1.64488	1.57695	13.3441	3.46073e-28	3.35415e-27	52.95
chr3:50523995	1.49866	0.597622	13.3441	3.46131e-28	3.35471e-27	52.9498
chr5:135028217	2.27902	-2.45	13.3441	3.46168e-28	3.35507e-27	52.9497
chr6:26409431	1.61256	2.10433	13.3441	3.46193e-28	3.3553e-27	52.9496
chr6:142811900	-1.73207	2.4325	-13.3441	3.46225e-28	3.35561e-27	52.9495
chr4:3253354	-1.88829	1.57768	-13.344	3.46257e-28	3.35591e-27	52.9495
chr2:239134660	-1.38402	3.14957	-13.344	3.46277e-28	3.3561e-27	52.9494
chr20:21712790	2.47341	-1.4628	13.344	3.46292e-28	3.35624e-27	52.9494
chr16:88524102	-1.5828	1.85896	-13.344	3.4632e-28	3.35651e-27	52.9493
chr19:45234608	2.09354	-2.81335	13.344	3.4639e-28	3.35719e-27	52.9491
chr2:166784418	1.30988	2.09091	13.344	3.46411e-28	3.35739e-27	52.949
chr3:190320890	-2.00159	1.44921	-13.344	3.46439e-28	3.35765e-27	52.9489
chr14:49596676	-2.36524	1.22213	-13.344	3.46443e-28	3.35768e-27	52.9489
chr14:52694703	-1.50305	-2.17396	-13.344	3.46453e-28	3.35778e-27	52.9489
chr19:4338935	2.79927	-1.95037	13.344	3.46453e-28	3.35778e-27	52.9489
chr9:137078471	1.53085	-3.28726	13.3439	3.46506e-28	3.35828e-27	52.9487
chr1:165353965	1.39146	-3.30354	13.3439	3.46509e-28	3.3583e-27	52.9487
chr19:6092538	2.21707	-2.55354	13.3439	3.46519e-28	3.3584e-27	52.9487
chr1:167439862	1.51341	-1.58159	13.3439	3.46524e-28	3.35844e-27	52.9487
chr9:127716270	1.49402	0.986159	13.3439	3.46568e-28	3.35886e-27	52.9486
chr17:79701992	1.53183	1.58226	13.3439	3.46573e-28	3.35891e-27	52.9485
chr6:88246797	1.74012	0.0890854	13.3439	3.46598e-28	3.35915e-27	52.9485
chr7:88105439	1.4878	2.72768	13.3439	3.466e-28	3.35916e-27	52.9485
chr2:1233519	-1.68146	1.77183	-13.3439	3.46617e-28	3.35932e-27	52.9484
chr20:25213278	1.30061	2.56701	13.3439	3.46628e-28	3.35942e-27	52.9484
chr18:26089293	1.41841	-1.82543	13.3439	3.46629e-28	3.35943e-27	52.9484
chr19:48869015	1.20232	1.9564	13.3439	3.46645e-28	3.35958e-27	52.9483
chr1:6604073	1.61695	-3.38896	13.3439	3.4665e-28	3.35962e-27	52.9483
chr19:11985286	2.09037	0.120183	13.3439	3.46674e-28	3.35985e-27	52.9483
chr17:5694819	1.73317	-0.0135366	13.3438	3.4672e-28	3.36029e-27	52.9481
chr11:133931329	1.18951	2.13366	13.3438	3.4673e-28	3.36038e-27	52.9481
chr8:37796588	2.04756	-2.16902	13.3438	3.46751e-28	3.36059e-27	52.948
chr2:218025980	-1.91293	0.367073	-13.3438	3.46767e-28	3.36073e-27	52.948
chr10:132281999	2.10634	-1.1461	13.3438	3.46782e-28	3.36087e-27	52.9479
chr16:4316843	2.15963	-2.4503	13.3438	3.46792e-28	3.36096e-27	52.9479
chr2:196291340	-2.39049	1.08488	-13.3438	3.46875e-28	3.36177e-27	52.9477
chr19:18436833	1.30841	-0.690183	13.3437	3.46935e-28	3.36235e-27	52.9475
chr8:143891405	-1.81646	1.07311	-13.3437	3.46942e-28	3.3624e-27	52.9475
chr1:167269347	-1.9828	1.25835	-13.3437	3.46943e-28	3.36241e-27	52.9475
chr19:34839020	1.75366	-2.6272	13.3437	3.46964e-28	3.36261e-27	52.9474
chr11:110478507	1.57195	0.709634	13.3437	3.47054e-28	3.36348e-27	52.9472
chr12:121468045	1.48976	-3.42878	13.3437	3.47086e-28	3.36378e-27	52.9471
chr5:11183399	1.81451	-0.272866	13.3437	3.47096e-28	3.36388e-27	52.947
chr2:885928	-2.22537	1.61476	-13.3437	3.47109e-28	3.36399e-27	52.947
chr5:159209991	1.88378	-3.13287	13.3437	3.47116e-28	3.36406e-27	52.947
chr10:6920880	1.12256	0.392622	13.3437	3.47133e-28	3.36422e-27	52.9469
chr12:31127637	2.14049	-0.512805	13.3436	3.47144e-28	3.36432e-27	52.9469
chr7:99110647	1.91256	0.521646	13.3436	3.47165e-28	3.36452e-27	52.9468
chr21:46394706	-1.66646	2.5397	-13.3436	3.4718e-28	3.36466e-27	52.9468
chr13:78764820	1.33659	0.882683	13.3436	3.47239e-28	3.36523e-27	52.9466
chr19:17499945	-2.5789	0.942134	-13.3436	3.47252e-28	3.36535e-27	52.9466
chr1:94103980	2.49329	-1.42677	13.3436	3.4728e-28	3.36562e-27	52.9465
chr15:36878179	2.03354	-3.23445	13.3436	3.47304e-28	3.36584e-27	52.9464
chr17:50071470	-1.57817	2.90433	-13.3436	3.47305e-28	3.36585e-27	52.9464
chr22:22856431	1.40598	1.98921	13.3436	3.4732e-28	3.36599e-27	52.9464
chr11:94786744	1.65159	-2.28055	13.3436	3.47321e-28	3.36599e-27	52.9464
chr2:3189123	-1.92024	2.34012	-13.3436	3.47331e-28	3.36609e-27	52.9464
chr8:133249858	2.69939	-2.2197	13.3436	3.47345e-28	3.36622e-27	52.9463
chr16:4323579	2.72073	-1.82134	13.3436	3.47349e-28	3.36625e-27	52.9463
chr7:33529325	1.49988	2.68982	13.3436	3.47357e-28	3.36633e-27	52.9463
chr8:143929445	-1.43829	1.66049	-13.3435	3.47396e-28	3.3667e-27	52.9462
chr1:26546463	-2.82707	1.21305	-13.3435	3.47414e-28	3.36687e-27	52.9461
chr11:64242437	1.61195	-2.73732	13.3435	3.47418e-28	3.3669e-27	52.9461
chr1:155962700	-1.7261	0.539146	-13.3435	3.47434e-28	3.36705e-27	52.9461
chr17:1469456	-2.24061	1.75957	-13.3435	3.47442e-28	3.36713e-27	52.946
chr4:25097316	-1.56841	0.83372	-13.3435	3.47463e-28	3.36732e-27	52.946
chr10:104582054	1.68512	1.48756	13.3435	3.47527e-28	3.36794e-27	52.9458
chr1:207645681	1.69646	-1.40128	13.3435	3.4755e-28	3.36816e-27	52.9457
chr7:2734267	-2.76549	1.79335	-13.3435	3.47556e-28	3.36821e-27	52.9457
chr9:95026004	2.45659	-1.73024	13.3435	3.47574e-28	3.36838e-27	52.9457
chr6:158150909	-1.77317	1.7478	-13.3435	3.47589e-28	3.36852e-27	52.9456
chr16:57845413	1.61268	2.17134	13.3434	3.47593e-28	3.36855e-27	52.9456
chr1:23581440	1.41951	1.3489	13.3434	3.47658e-28	3.36918e-27	52.9454
chr17:57293409	2.58756	-1.93305	13.3434	3.47663e-28	3.36922e-27	52.9454
chr19:35139746	3.06183	-1.6025	13.3434	3.4767e-28	3.36928e-27	52.9454
chr1:245134338	1.2722	0.820732	13.3434	3.47671e-28	3.36929e-27	52.9454
chr20:63934779	-2.38085	0.735183	-13.3434	3.47728e-28	3.36984e-27	52.9452
chr11:60907602	1.26049	2.21878	13.3434	3.47771e-28	3.37025e-27	52.9451
chr7:129826300	2.09659	-2.545	13.3434	3.47807e-28	3.3706e-27	52.945
chr20:56627292	2.15854	-2.8411	13.3433	3.47847e-28	3.37098e-27	52.9449
chr7:71130755	1.40476	1.7675	13.3433	3.47849e-28	3.37099e-27	52.9449
chr3:11721845	-2.65549	1.11543	-13.3433	3.4787e-28	3.37119e-27	52.9448
chr17:75430523	2.32012	-1.83348	13.3433	3.47891e-28	3.37139e-27	52.9448
chr11:94512869	-1.5689	-1.30921	-13.3433	3.47923e-28	3.37169e-27	52.9447
chr3:195809674	1.87159	0.715183	13.3433	3.47994e-28	3.37238e-27	52.9445
chr2:37111170	-3.07756	1.30451	-13.3433	3.48002e-28	3.37246e-27	52.9444
chr12:129152588	1.66622	-0.296037	13.3433	3.48017e-28	3.37259e-27	52.9444
chr17:41651671	3.12622	-1.7764	13.3433	3.48035e-28	3.37276e-27	52.9443
chr1:6070198	1.255	1.59043	13.3433	3.48044e-28	3.37284e-27	52.9443
chr20:1830381	2.82659	-1.57524	13.3432	3.4805e-28	3.3729e-27	52.9443
chr3:3110214	1.97549	-1.20713	13.3432	3.48062e-28	3.37301e-27	52.9443
chr1:155107968	1.62427	0.292988	13.3432	3.48069e-28	3.37307e-27	52.9442
chr10:99521626	2.64915	-2.12774	13.3432	3.48074e-28	3.37312e-27	52.9442
chr11:114438455	2.75951	-1.75427	13.3432	3.48082e-28	3.37319e-27	52.9442
chr1:44417542	2.02732	-3.07024	13.3432	3.48107e-28	3.37342e-27	52.9441
chr1:178722173	1.55439	2.05756	13.3432	3.48111e-28	3.37346e-27	52.9441
chr7:150948939	1.47537	0.770854	13.3432	3.48132e-28	3.37366e-27	52.9441
chr10:71512266	-2.01817	1.60518	-13.3432	3.48149e-28	3.37383e-27	52.944
chr10:75087619	1.2439	2.62646	13.3432	3.48177e-28	3.37408e-27	52.9439
chr9:76537527	-2.56171	1.01695	-13.3432	3.48191e-28	3.37422e-27	52.9439
chr5:170190914	-1.67244	0.647805	-13.3432	3.48201e-28	3.37431e-27	52.9439
chr14:65419912	2.32341	-1.21524	13.3432	3.48214e-28	3.37443e-27	52.9438
chr7:50400288	2.47061	-1.39652	13.3432	3.48244e-28	3.37471e-27	52.9437
chr8:41722785	1.32671	1.15274	13.3432	3.48263e-28	3.37489e-27	52.9437
chr22:21719229	-1.56195	-0.266829	-13.3431	3.48277e-28	3.37502e-27	52.9436
chr6:33315200	1.96646	-2.60823	13.3431	3.48306e-28	3.37531e-27	52.9436
chr10:132406269	1.46244	1.91098	13.3431	3.4833e-28	3.37554e-27	52.9435
chr16:11314496	1.58927	1.37159	13.3431	3.48336e-28	3.37558e-27	52.9435
chr10:34689275	-2.52695	0.985549	-13.3431	3.48347e-28	3.37569e-27	52.9434
chr11:128690282	2.23573	-1.72116	13.3431	3.48359e-28	3.3758e-27	52.9434
chr3:152836406	-1.58659	-0.399024	-13.3431	3.48368e-28	3.37588e-27	52.9434
chr1:156823089	1.33159	1.81445	13.3431	3.48379e-28	3.37598e-27	52.9434
chr8:10997821	1.50537	-0.808049	13.3431	3.48389e-28	3.37608e-27	52.9433
chr13:40922662	1.66488	0.399756	13.3431	3.48391e-28	3.37609e-27	52.9433
chr8:1475562	-2.34171	1.5428	-13.3431	3.48412e-28	3.37629e-27	52.9433
chr17:50129067	1.69402	-2.68018	13.3431	3.48433e-28	3.37649e-27	52.9432
chr8:13131240	2.67195	-1.27902	13.3431	3.48447e-28	3.37662e-27	52.9432
chr2:6917121	2.0189	-2.34701	13.3431	3.48455e-28	3.37669e-27	52.9431
chr16:84615119	-1.79341	1.47293	-13.3431	3.48456e-28	3.3767e-27	52.9431
chr1:22117483	-1.25256	-0.0637195	-13.3431	3.48495e-28	3.37707e-27	52.943
chr17:74758246	2.28293	-2.54317	13.343	3.48502e-28	3.37713e-27	52.943
chr22:36912221	1.5039	1.5472	13.343	3.48522e-28	3.37732e-27	52.9429
chr5:179805224	2.09707	-2.13195	13.343	3.48534e-28	3.37743e-27	52.9429
chr4:184751986	1.10305	1.49909	13.343	3.48557e-28	3.37766e-27	52.9428
chr14:105326186	-2.35622	2.22213	-13.343	3.48567e-28	3.37775e-27	52.9428
chr14:55925140	1.31293	0.473659	13.343	3.48573e-28	3.3778e-27	52.9428
chr4:52658095	2.34329	-2.11311	13.343	3.48588e-28	3.37794e-27	52.9428
chr8:124848626	2.57171	-2.00049	13.343	3.48643e-28	3.37846e-27	52.9426
chr19:2602616	2.72463	-2.32976	13.343	3.48643e-28	3.37846e-27	52.9426
chr21:37848929	1.7289	1.9653	13.343	3.48683e-28	3.37885e-27	52.9425
chr19:10352675	1.79317	1.66963	13.343	3.48701e-28	3.37902e-27	52.9424
chr19:18660525	1.42951	2.27463	13.3429	3.48734e-28	3.37933e-27	52.9423
chr1:230279766	-2.11512	1.37293	-13.3429	3.48746e-28	3.37944e-27	52.9423
chr5:3308327	1.86159	1.05018	13.3429	3.488e-28	3.37996e-27	52.9421
chr2:192193432	1.59768	0.00262195	13.3429	3.48817e-28	3.38012e-27	52.9421
chr1:228212508	1.76146	-3.18073	13.3429	3.48893e-28	3.38085e-27	52.9419
chr16:84812068	-1.39683	2.43524	-13.3429	3.48928e-28	3.38119e-27	52.9418
chr9:86578093	1.66976	1.27463	13.3429	3.48952e-28	3.38141e-27	52.9417
chr15:66039702	1.89134	-1.6814	13.3428	3.49e-28	3.38188e-27	52.9416
chr15:41841866	-1.78659	2.59671	-13.3428	3.49032e-28	3.38218e-27	52.9415
chr11:64759720	2.43902	-1.54659	13.3428	3.49047e-28	3.38232e-27	52.9414
chr3:129525451	1.71976	-2.57683	13.3428	3.49053e-28	3.38238e-27	52.9414
chr18:74501366	2.70841	-1.49262	13.3428	3.49066e-28	3.38249e-27	52.9414
chr7:157279117	1.31232	1.09287	13.3428	3.49087e-28	3.3827e-27	52.9413
chr7:139439675	-1.29963	1.13091	-13.3428	3.49131e-28	3.38312e-27	52.9412
chr14:95134772	1.27329	2.3936	13.3428	3.49132e-28	3.38312e-27	52.9412
chr7:30771016	1.37354	-1.58323	13.3428	3.49159e-28	3.38338e-27	52.9411
chr14:45254166	1.74805	1.55744	13.3427	3.4919e-28	3.38367e-27	52.941
chr11:44312020	-1.83073	-1.94659	-13.3427	3.49242e-28	3.38418e-27	52.9409
chr19:49928616	1.36244	-3.555	13.3427	3.49313e-28	3.38486e-27	52.9407
chr8:29562292	-1.83646	-0.434573	-13.3427	3.49315e-28	3.38487e-27	52.9407
chr7:91266651	2.70329	-1.92177	13.3427	3.49338e-28	3.38509e-27	52.9406
chr19:13011264	2.33878	-1.42037	13.3427	3.49349e-28	3.38519e-27	52.9406
chr10:97337351	2.43439	-2.06671	13.3427	3.49378e-28	3.38546e-27	52.9405
chr16:760139	2.82659	-1.61744	13.3426	3.49451e-28	3.38617e-27	52.9403
chr1:2003623	-1.28927	-2.14963	-13.3426	3.49458e-28	3.38624e-27	52.9403
chr3:139310826	1.82622	1.93518	13.3426	3.49478e-28	3.38642e-27	52.9402
chr16:86377835	2.72451	-1.67116	13.3426	3.49489e-28	3.38652e-27	52.9402
chr7:2076815	-3.10305	1.9125	-13.3426	3.49531e-28	3.38692e-27	52.9401
chr20:59192063	1.63256	-1.07335	13.3426	3.49543e-28	3.38704e-27	52.94
chr20:10669673	-2.14098	1.07134	-13.3426	3.49551e-28	3.38711e-27	52.94
chr11:63492131	2.40963	-1.0347	13.3426	3.49562e-28	3.38721e-27	52.94
chr19:3507765	2.50207	-1.79835	13.3426	3.496e-28	3.38758e-27	52.9399
chr21:44685533	1.35159	2.75787	13.3426	3.49624e-28	3.3878e-27	52.9398
chr12:6620752	1.69463	-1.27098	13.3425	3.49645e-28	3.388e-27	52.9397
chr16:88772088	1.2372	2.67628	13.3425	3.49649e-28	3.38803e-27	52.9397
chr1:25888496	1.66439	0.786463	13.3425	3.49693e-28	3.38846e-27	52.9396
chr8:2034821	-2.40268	1.27256	-13.3425	3.49695e-28	3.38847e-27	52.9396
chr6:26409498	1.94866	0.306524	13.3425	3.49703e-28	3.38855e-27	52.9396
chr21:43301196	2.79549	-1.6297	13.3425	3.49721e-28	3.38871e-27	52.9395
chr16:85778401	1.98171	0.233415	13.3425	3.49771e-28	3.3892e-27	52.9394
chr1:61184269	-2.59366	0.881463	-13.3425	3.49778e-28	3.38926e-27	52.9393
chr12:57583111	1.26085	1.88067	13.3425	3.49788e-28	3.38935e-27	52.9393
chr11:67283293	-2.6478	1.59598	-13.3425	3.49832e-28	3.38978e-27	52.9392
chr16:68371017	-2.32488	1.0278	-13.3425	3.49849e-28	3.38993e-27	52.9391
chr9:134385965	-2.885	1.62994	-13.3424	3.4989e-28	3.39033e-27	52.939
chr12:6768464	2.47866	-1.3675	13.3424	3.49908e-28	3.3905e-27	52.939
chr10:114939472	2.00354	-0.0253049	13.3424	3.49919e-28	3.3906e-27	52.9389
chr17:2935711	-2.12683	1.6861	-13.3424	3.49955e-28	3.39094e-27	52.9388
chr17:40799502	-2.07488	1.51451	-13.3424	3.4996e-28	3.39099e-27	52.9388
chr7:101927938	-1.88183	-0.700427	-13.3424	3.49978e-28	3.39116e-27	52.9388
chr1:18637660	1.79354	-2.83104	13.3424	3.49979e-28	3.39116e-27	52.9388
chr8:29631404	-1.30817	3.44811	-13.3424	3.49984e-28	3.3912e-27	52.9388
chr9:124261742	1.94488	-2.5511	13.3424	3.49988e-28	3.39123e-27	52.9388
chr3:69072850	-2.23976	2.27463	-13.3424	3.49991e-28	3.39126e-27	52.9387
chr7:151699350	1.61037	0.928476	13.3424	3.49991e-28	3.39126e-27	52.9387
chrX:72316538	1.87768	-1.09079	13.3424	3.50039e-28	3.39171e-27	52.9386
chr14:83779364	1.47622	2.25226	13.3424	3.50051e-28	3.39183e-27	52.9386
chr7:105691243	-1.57012	-2.5703	-13.3424	3.50052e-28	3.39183e-27	52.9386
chr8:133250072	3.09244	-2.0572	13.3424	3.50068e-28	3.39199e-27	52.9385
chr18:79638477	1.72817	1.98543	13.3423	3.50136e-28	3.39264e-27	52.9383
chr2:24276435	-2.56902	1.3272	-13.3423	3.50207e-28	3.39332e-27	52.9381
chr7:143408122	1.63451	-2.89896	13.3423	3.50232e-28	3.39355e-27	52.9381
chr8:98066706	-2.16171	0.0447561	-13.3423	3.50262e-28	3.39384e-27	52.938
chr14:103138809	2.14902	-2.00146	13.3423	3.50273e-28	3.39395e-27	52.9379
chr1:22216305	1.24963	0.426646	13.3423	3.50297e-28	3.39417e-27	52.9379
chr15:85404335	-2.51537	0.547927	-13.3422	3.50331e-28	3.3945e-27	52.9378
chr1:30807896	-1.91232	1.48226	-13.3422	3.5034e-28	3.39458e-27	52.9377
chr1:27349584	2.05378	-2.7764	13.3422	3.50342e-28	3.39459e-27	52.9377
chr12:1592859	1.76451	-2.59884	13.3422	3.50353e-28	3.39469e-27	52.9377
chr17:80902956	1.14951	2.79134	13.3422	3.5045e-28	3.39563e-27	52.9374
chr16:87075220	-2.11817	1.86421	-13.3422	3.50466e-28	3.39578e-27	52.9374
chr11:64568369	1.65268	2.24524	13.3422	3.50487e-28	3.39598e-27	52.9373
chr2:19473994	-2.48927	1.63537	-13.3422	3.50495e-28	3.39605e-27	52.9373
chr17:67829672	-1.69354	-1.34567	-13.3422	3.50495e-28	3.39605e-27	52.9373
chr16:73070565	2.48268	-2.13744	13.3422	3.50521e-28	3.39629e-27	52.9372
chr3:52519014	2.74573	-1.45213	13.3421	3.50586e-28	3.39692e-27	52.937
chr10:117136182	1.85695	-0.0595732	13.3421	3.5059e-28	3.39696e-27	52.937
chr10:132232010	-2.4372	0.980061	-13.3421	3.50625e-28	3.39729e-27	52.9369
chr16:74885782	-1.95354	2.01848	-13.3421	3.50654e-28	3.39756e-27	52.9369
chr1:183293479	2.23951	-0.402439	13.3421	3.50658e-28	3.3976e-27	52.9368
chr17:68346426	-2.87427	1.71982	-13.3421	3.50659e-28	3.39761e-27	52.9368
chr15:57320734	-1.58866	2.19372	-13.3421	3.50714e-28	3.39814e-27	52.9367
chr19:18869097	1.90366	-2.80622	13.3421	3.50715e-28	3.39814e-27	52.9367
chr7:151390445	-2.74244	1.67415	-13.3421	3.50727e-28	3.39825e-27	52.9366
chr1:94707462	-1.54024	1.09402	-13.3421	3.50761e-28	3.39858e-27	52.9365
chr17:45241367	3.10061	-2.15774	13.3421	3.50762e-28	3.39858e-27	52.9365
chr5:851376	-1.99037	1.32665	-13.342	3.50831e-28	3.39924e-27	52.9363
chr10:101066239	1.73488	-3.47646	13.342	3.50879e-28	3.3997e-27	52.9362
chr11:6630593	3.03061	-2.1153	13.342	3.50899e-28	3.39989e-27	52.9362
chr15:92942869	-2.29293	1.68951	-13.342	3.50919e-28	3.40008e-27	52.9361
chr2:241355143	1.49061	-1.17274	13.342	3.50967e-28	3.40054e-27	52.936
chr1:213649934	-1.69683	2.50756	-13.342	3.50971e-28	3.40058e-27	52.9359
chr7:2404907	-2.08256	1.1697	-13.342	3.50988e-28	3.40074e-27	52.9359
chr1:226109612	1.41732	-2.98756	13.3419	3.51052e-28	3.40135e-27	52.9357
chr12:120524052	1.2	2.47232	13.3419	3.51081e-28	3.40162e-27	52.9356
chr2:85324927	-1.34073	-0.983537	-13.3419	3.51083e-28	3.40164e-27	52.9356
chr17:81122064	2.56866	-1.13567	13.3419	3.51125e-28	3.40205e-27	52.9355
chr12:125229051	-1.5739	1.85476	-13.3419	3.51131e-28	3.40209e-27	52.9355
chr1:115564369	1.86561	-2.06793	13.3419	3.51156e-28	3.40233e-27	52.9354
chr13:95643967	1.75585	-2.81268	13.3419	3.51178e-28	3.40254e-27	52.9354
chr1:203351291	-1.88354	-2.03591	-13.3419	3.51194e-28	3.40269e-27	52.9353
chr11:69705502	2.38768	-0.597134	13.3419	3.51204e-28	3.40278e-27	52.9353
chr8:102809586	1.56024	0.792561	13.3418	3.51258e-28	3.40331e-27	52.9351
chr12:124739319	1.36622	2.03165	13.3418	3.51264e-28	3.40335e-27	52.9351
chr22:32052114	1.3628	0.312134	13.3418	3.51281e-28	3.40352e-27	52.9351
chr15:67832728	1.96805	-2.12659	13.3418	3.51311e-28	3.40381e-27	52.935
chr17:35374552	-1.66354	-2.98213	-13.3418	3.51338e-28	3.40406e-27	52.9349
chr1:43437699	1.40159	1.24884	13.3418	3.51339e-28	3.40406e-27	52.9349
chr16:89291126	-2.2739	1.44951	-13.3418	3.51345e-28	3.40412e-27	52.9349
chr12:92466082	-1.77317	2.75915	-13.3418	3.51358e-28	3.40424e-27	52.9348
chr2:240456767	1.73927	-2.89732	13.3418	3.51386e-28	3.40451e-27	52.9348
chr6:1392848	1.59976	-3.2378	13.3418	3.51396e-28	3.4046e-27	52.9347
chr11:797166	1.85244	-3.2478	13.3418	3.51435e-28	3.40498e-27	52.9346
chr10:46046315	-1.74329	2.32994	-13.3418	3.51447e-28	3.40508e-27	52.9346
chr14:59867346	-1.8622	2.36402	-13.3417	3.51484e-28	3.40544e-27	52.9345
chr16:191280	-2.2361	1.81537	-13.3417	3.51512e-28	3.4057e-27	52.9344
chr10:46555796	1.7161	0.794268	13.3417	3.51524e-28	3.40582e-27	52.9344
chr8:140574620	-2.69659	2.04695	-13.3417	3.51576e-28	3.40631e-27	52.9342
chr20:56926045	1.50183	-3.23933	13.3417	3.5158e-28	3.40635e-27	52.9342
chr1:109199953	-2.82695	1.49018	-13.3417	3.51583e-28	3.40637e-27	52.9342
chr19:5968675	2.10378	-2.61543	13.3417	3.51593e-28	3.40646e-27	52.9342
chr8:22274581	-1.42561	2.08585	-13.3417	3.51597e-28	3.4065e-27	52.9342
chr10:94353134	-1.44915	2.98543	-13.3417	3.51618e-28	3.4067e-27	52.9341
chr12:109111110	1.83037	-3.02335	13.3417	3.5162e-28	3.40671e-27	52.9341
chr7:101562926	1.27305	-0.382866	13.3417	3.51625e-28	3.40676e-27	52.9341
chr12:6620582	1.83671	-3.40921	13.3417	3.51668e-28	3.40717e-27	52.934
chr1:63122385	-1.77378	0.586646	-13.3416	3.51741e-28	3.40787e-27	52.9338
chr4:26028834	1.34927	-2.57866	13.3416	3.51744e-28	3.4079e-27	52.9338
chr6:157629744	-1.15646	2.98348	-13.3416	3.51776e-28	3.4082e-27	52.9337
chr1:2327764	1.74634	2.14841	13.3416	3.51778e-28	3.40821e-27	52.9337
chr9:1046098	1.85805	-2.17463	13.3416	3.51781e-28	3.40824e-27	52.9336
chr2:137964756	1.91598	-2.72543	13.3416	3.51792e-28	3.40834e-27	52.9336
chr3:130182230	-2.06744	0.847988	-13.3416	3.51793e-28	3.40835e-27	52.9336
chr5:87661266	1.43159	1.84738	13.3416	3.51843e-28	3.40882e-27	52.9335
chr10:130834210	1.34159	3.0686	13.3416	3.51868e-28	3.40906e-27	52.9334
chr9:94330217	-1.29146	1.25976	-13.3416	3.51873e-28	3.40911e-27	52.9334
chr1:155071869	1.59439	-1.89024	13.3416	3.51892e-28	3.40929e-27	52.9333
chr15:40291127	3.00951	-1.82598	13.3416	3.51918e-28	3.40953e-27	52.9333
chr18:79378899	1.64256	2.08762	13.3415	3.51929e-28	3.40964e-27	52.9332
chr15:69289252	-2.46915	1.08543	-13.3415	3.51946e-28	3.40979e-27	52.9332
chr19:17841816	2.65732	-1.65671	13.3415	3.51952e-28	3.40985e-27	52.9332
chr1:21508475	1.25402	1.93372	13.3415	3.51996e-28	3.41027e-27	52.933
chr17:75094140	2.65512	-1.55951	13.3415	3.51997e-28	3.41027e-27	52.933
chr7:157904364	1.23268	1.86415	13.3415	3.52024e-28	3.41053e-27	52.933
chr19:3179218	-3.15049	1.49012	-13.3415	3.52068e-28	3.41095e-27	52.9328
chr17:76682841	1.59256	1.71018	13.3415	3.52085e-28	3.41112e-27	52.9328
chr12:6620892	1.41646	0.443354	13.3415	3.52115e-28	3.4114e-27	52.9327
chr19:17108262	1.43683	-3.485	13.3415	3.52127e-28	3.41151e-27	52.9327
chr4:2139213	1.55085	-2.1397	13.3415	3.52147e-28	3.4117e-27	52.9326
chr6:169340626	1.54622	1.27433	13.3415	3.52156e-28	3.41178e-27	52.9326
chr7:1809734	1.35549	0.758841	13.3414	3.52253e-28	3.41272e-27	52.9323
chr11:69511943	1.35744	2.71457	13.3414	3.52276e-28	3.41293e-27	52.9322
chr12:14886462	2.62073	-1.87171	13.3414	3.52281e-28	3.41298e-27	52.9322
chr10:29119637	-1.73951	2.16024	-13.3414	3.52299e-28	3.41315e-27	52.9322
chr8:56118135	1.48866	-0.547622	13.3414	3.52317e-28	3.41332e-27	52.9321
chr4:1992783	1.91829	-0.267561	13.3414	3.52355e-28	3.41368e-27	52.932
chr18:5510641	1.36976	2.64122	13.3414	3.52384e-28	3.41396e-27	52.9319
chr13:48562418	-2.52439	0.635488	-13.3413	3.52401e-28	3.41412e-27	52.9319
chr15:44710327	-2.35793	0.831402	-13.3413	3.52411e-28	3.41421e-27	52.9319
chr16:85982723	-2.4161	0.545488	-13.3413	3.52417e-28	3.41426e-27	52.9318
chr11:117794223	1.25012	1.56604	13.3413	3.52454e-28	3.41462e-27	52.9317
chr7:66205925	1.39207	-3.88787	13.3413	3.5251e-28	3.41516e-27	52.9316
chr11:1660362	1.30976	1.17963	13.3413	3.52512e-28	3.41517e-27	52.9316
chr11:46363814	2.60146	-2.23988	13.3413	3.5252e-28	3.41524e-27	52.9316
chr6:31901036	2.73146	-2.35622	13.3413	3.52556e-28	3.41558e-27	52.9315
chr17:38750608	1.55634	-2.44646	13.3413	3.52585e-28	3.41586e-27	52.9314
chr12:111369658	1.63207	-0.513354	13.3413	3.52609e-28	3.41609e-27	52.9313
chr1:26298898	-2.94098	1.22549	-13.3413	3.52613e-28	3.41612e-27	52.9313
chr5:72508801	1.5189	2.4953	13.3412	3.52641e-28	3.41639e-27	52.9312
chr14:104678374	1.60902	-2.75854	13.3412	3.52724e-28	3.41719e-27	52.931
chr2:232832170	-1.90488	1.91317	-13.3412	3.52749e-28	3.41743e-27	52.9309
chr4:40547779	-1.52878	2.91585	-13.3412	3.52761e-28	3.41754e-27	52.9309
chrX:68703711	-1.97915	0.145305	-13.3412	3.5281e-28	3.41801e-27	52.9307
chr22:24185752	1.25976	2.86183	13.3412	3.52827e-28	3.41817e-27	52.9307
chr20:62914555	-1.73549	2.45543	-13.3412	3.52828e-28	3.41817e-27	52.9307
chr19:46209330	2.46488	-1.44098	13.3412	3.52846e-28	3.41835e-27	52.9306
chr1:64898188	2.24915	-2.7414	13.3411	3.52922e-28	3.41907e-27	52.9304
chr1:32892832	1.75159	-1.79018	13.3411	3.52967e-28	3.41951e-27	52.9303
chr10:69315210	2.43463	-0.410854	13.3411	3.52975e-28	3.41957e-27	52.9303
chrX:10048212	2.01939	-0.174573	13.3411	3.52995e-28	3.41977e-27	52.9302
chr1:10944153	1.79622	-2.54726	13.3411	3.53008e-28	3.41989e-27	52.9302
chr12:123898927	1.47549	1.88616	13.3411	3.53033e-28	3.42012e-27	52.9301
chr8:144012653	-2.75732	1.65	-13.3411	3.53061e-28	3.42039e-27	52.93
chr1:165280164	1.56805	-0.250488	13.3411	3.53063e-28	3.42041e-27	52.93
chr12:2681522	-1.97634	1.79841	-13.3411	3.53065e-28	3.42042e-27	52.93
chr9:134439703	1.30049	1.39402	13.341	3.53091e-28	3.42067e-27	52.9299
chr1:1462442	1.82024	-2.90793	13.341	3.53096e-28	3.42071e-27	52.9299
chr1:225880699	-1.42183	2.97177	-13.341	3.53123e-28	3.42097e-27	52.9298
chr3:41855177	-1.21134	3.39274	-13.341	3.53155e-28	3.42128e-27	52.9298
chr14:101121518	-2.54793	1.06835	-13.341	3.53218e-28	3.42188e-27	52.9296
chr7:150267259	-1.9272	2.34152	-13.341	3.53238e-28	3.42207e-27	52.9295
chr2:191846762	-2.46256	0.243476	-13.341	3.53258e-28	3.42226e-27	52.9295
chr16:81447565	-1.9239	-2.01244	-13.341	3.53298e-28	3.42265e-27	52.9293
chr8:100510217	2.75305	-1.70945	13.3409	3.5332e-28	3.42285e-27	52.9293
chr2:70469618	1.5472	1.87433	13.3409	3.53374e-28	3.42337e-27	52.9291
chr15:31367791	-2.49524	1.95579	-13.3409	3.53391e-28	3.42353e-27	52.9291
chr1:168920902	-1.7139	2.59976	-13.3409	3.53479e-28	3.42438e-27	52.9288
chr17:38465160	2.92073	-1.56439	13.3409	3.53485e-28	3.42443e-27	52.9288
chr19:15457629	3.05329	-2.38299	13.3409	3.53488e-28	3.42445e-27	52.9288
chr10:101695348	1.48	-3.85415	13.3409	3.53489e-28	3.42446e-27	52.9288
chr19:13837045	1.86183	-2.45055	13.3409	3.53517e-28	3.42472e-27	52.9287
chr12:119931446	-1.96537	0.0742683	-13.3409	3.53537e-28	3.42491e-27	52.9287
chr3:193314777	1.23866	2.00482	13.3409	3.5354e-28	3.42493e-27	52.9287
chr15:51297457	1.39244	2.2211	13.3408	3.53553e-28	3.42505e-27	52.9286
chr16:84932941	1.26378	1.93409	13.3408	3.53553e-28	3.42505e-27	52.9286
chr3:14323650	1.52634	0.389756	13.3408	3.53559e-28	3.4251e-27	52.9286
chr20:3797938	2.39085	-1.85567	13.3408	3.5359e-28	3.4254e-27	52.9285
chr11:117717159	-2.0072	1.47274	-13.3408	3.5359e-28	3.4254e-27	52.9285
chr19:48935012	1.53049	1.35012	13.3408	3.53641e-28	3.42589e-27	52.9284
chr8:52409949	-1.97488	2.14207	-13.3408	3.53706e-28	3.42652e-27	52.9282
chr19:38214562	-2.60695	1.16774	-13.3408	3.53742e-28	3.42686e-27	52.9281
chr10:75406837	1.64805	2.0922	13.3408	3.53743e-28	3.42686e-27	52.9281
chr1:244051290	1.6489	-0.244451	13.3407	3.53778e-28	3.4272e-27	52.928
chr11:68081829	-2.21793	1.59713	-13.3407	3.53784e-28	3.42725e-27	52.928
chr7:130384613	-2.81915	1.6025	-13.3407	3.53789e-28	3.42729e-27	52.928
chr11:62189868	-1.495	0.600061	-13.3407	3.53815e-28	3.42754e-27	52.9279
chr19:891650	3.09476	-1.99982	13.3407	3.53849e-28	3.42787e-27	52.9278
chr5:43037158	2.57524	-1.8364	13.3407	3.5394e-28	3.42874e-27	52.9275
chr11:30584082	1.48402	-2.69543	13.3407	3.53945e-28	3.42879e-27	52.9275
chr8:144046281	1.30415	-0.225976	13.3407	3.53972e-28	3.42904e-27	52.9274
chr9:122227334	2.60817	-2.36396	13.3407	3.5399e-28	3.42921e-27	52.9274
chr1:3521046	1.50488	1.78341	13.3407	3.53991e-28	3.42921e-27	52.9274
chr6:168652965	1.30744	2.04116	13.3406	3.54009e-28	3.42939e-27	52.9273
chr4:128861844	-2.38451	1.38701	-13.3406	3.54036e-28	3.42964e-27	52.9273
chr17:76140375	2.27049	-2.05634	13.3406	3.54039e-28	3.42966e-27	52.9273
chr11:115154878	-1.82268	2.65976	-13.3406	3.54042e-28	3.4297e-27	52.9272
chr17:81122819	2.06695	-0.419695	13.3406	3.5405e-28	3.42976e-27	52.9272
chr2:36664366	1.1572	-2.91433	13.3406	3.54054e-28	3.4298e-27	52.9272
chr15:36880073	2.17305	-0.613841	13.3406	3.54058e-28	3.42983e-27	52.9272
chr3:15269697	2.23256	-2.39457	13.3406	3.54061e-28	3.42986e-27	52.9272
chr6:32096567	-1.43622	-2.71091	-13.3406	3.54089e-28	3.43013e-27	52.9271
chr10:125370782	1.49171	-3.135	13.3406	3.5409e-28	3.43013e-27	52.9271
chr11:3195631	1.68366	-1.18939	13.3406	3.54116e-28	3.43037e-27	52.927
chr17:64777586	2.05866	-2.49616	13.3406	3.54126e-28	3.43047e-27	52.927
chr14:69657989	2.96134	-2.02189	13.3406	3.54133e-28	3.43053e-27	52.927
chr17:2960502	2.84829	-1.89146	13.3406	3.54148e-28	3.43067e-27	52.927
chr12:52041731	1.94573	-1.1003	13.3406	3.54193e-28	3.4311e-27	52.9268
chr16:74605966	1.66829	-3.33927	13.3406	3.5421e-28	3.43126e-27	52.9268
chr9:134329589	2.90524	-1.86579	13.3406	3.54215e-28	3.4313e-27	52.9268
chr20:35739493	1.28439	0.672561	13.3406	3.54222e-28	3.43136e-27	52.9267
chr1:7755901	1.40122	2.20744	13.3405	3.54271e-28	3.43184e-27	52.9266
chr9:134409113	-1.36329	3.10543	-13.3405	3.54408e-28	3.43316e-27	52.9262
chr1:23483189	1.54476	-2.89823	13.3405	3.54445e-28	3.43352e-27	52.9261
chr21:43834563	-2.86305	1.84872	-13.3404	3.54465e-28	3.4337e-27	52.9261
chr14:68790034	3.39927	-2.35744	13.3404	3.54474e-28	3.43378e-27	52.926
chr20:22587241	1.755	-2.61604	13.3404	3.54505e-28	3.43408e-27	52.9259
chr7:8218648	1.56817	2.72421	13.3404	3.54512e-28	3.43414e-27	52.9259
chr14:68789728	2.74402	-1.8975	13.3404	3.54541e-28	3.43442e-27	52.9258
chr1:153775180	1.41488	-3.31463	13.3404	3.54549e-28	3.4345e-27	52.9258
chr15:39579842	2.34634	-2.68402	13.3404	3.54551e-28	3.43451e-27	52.9258
chr17:74747915	1.92024	-0.10878	13.3404	3.54551e-28	3.43451e-27	52.9258
chr5:95960036	2.66927	-2.04061	13.3403	3.54711e-28	3.43605e-27	52.9254
chr11:1165505	1.3611	2.41152	13.3403	3.54738e-28	3.43631e-27	52.9253
chr1:16173043	2.05695	-1.87957	13.3403	3.5474e-28	3.43632e-27	52.9253
chr16:56668565	-1.14329	0.654695	-13.3403	3.54741e-28	3.43633e-27	52.9253
chr11:1504027	-1.745	1.94811	-13.3403	3.54751e-28	3.43641e-27	52.9253
chr20:36820022	2.58073	-1.92939	13.3403	3.54796e-28	3.43685e-27	52.9251
chr2:130327979	1.55195	1.34366	13.3403	3.54821e-28	3.43709e-27	52.9251
chr1:23437434	1.75	0.244634	13.3403	3.54841e-28	3.43727e-27	52.925
chr6:30071380	1.5011	-3.51848	13.3403	3.54848e-28	3.43734e-27	52.925
chr19:695497	-2.14963	0.224451	-13.3403	3.5486e-28	3.43745e-27	52.9249
chr5:119655308	-2.63378	1.80567	-13.3403	3.54871e-28	3.43755e-27	52.9249
chr2:45000966	2.58744	-1.55433	13.3403	3.54873e-28	3.43756e-27	52.9249
chr11:69648033	-2.87012	1.8714	-13.3403	3.54889e-28	3.43772e-27	52.9249
chr11:1410975	-1.70268	-0.395488	-13.3403	3.54896e-28	3.43778e-27	52.9248
chr7:100813977	-2.65841	1.6114	-13.3403	3.54909e-28	3.4379e-27	52.9248
chr1:2150875	-2.80549	1.71835	-13.3402	3.54929e-28	3.43809e-27	52.9248
chr13:113022541	2.61207	-1.91165	13.3402	3.5493e-28	3.4381e-27	52.9247
chr17:82502400	-2.7222	1.06451	-13.3402	3.54953e-28	3.43831e-27	52.9247
chr7:128880761	1.45305	1.70896	13.3402	3.55007e-28	3.43883e-27	52.9245
chr1:3460182	2.82232	-1.90957	13.3402	3.55073e-28	3.43946e-27	52.9243
chr2:196295115	-1.92232	1.17043	-13.3402	3.5511e-28	3.43982e-27	52.9242
chr8:125434307	2.29988	-0.953354	13.3402	3.55134e-28	3.44004e-27	52.9242
chr7:1455580	2.17207	-1.94482	13.3401	3.55174e-28	3.44043e-27	52.9241
chr22:46027717	2.04585	-2.94927	13.3401	3.55253e-28	3.44119e-27	52.9238
chr20:38616269	-1.67573	2.42909	-13.3401	3.55259e-28	3.44124e-27	52.9238
chr1:32761033	2.59488	-1.80622	13.3401	3.55295e-28	3.44158e-27	52.9237
chr22:37566703	-2.70951	1.34049	-13.3401	3.55341e-28	3.44203e-27	52.9236
chr1:185565492	3.0878	-1.9472	13.3401	3.55363e-28	3.44223e-27	52.9235
chr7:149071383	-1.76317	2.5128	-13.3401	3.55375e-28	3.44234e-27	52.9235
chr11:118634378	1.80451	-0.241768	13.3401	3.55382e-28	3.44241e-27	52.9235
chr2:106841481	1.44427	1.8047	13.3401	3.55385e-28	3.44243e-27	52.9235
chr13:110454769	1.78768	2.1036	13.3401	3.55386e-28	3.44244e-27	52.9235
chr7:25852810	1.98415	-2.67988	13.34	3.55412e-28	3.44268e-27	52.9234
chr21:44883395	-1.58854	2.05134	-13.34	3.55412e-28	3.44268e-27	52.9234
chr7:156177833	-2.45878	1.26354	-13.34	3.55452e-28	3.44306e-27	52.9233
chr3:50192593	1.59	0.173049	13.34	3.55455e-28	3.44308e-27	52.9233
chr3:171195741	-1.78951	2.04841	-13.34	3.55459e-28	3.44312e-27	52.9233
chr10:122851318	-1.95024	1.01622	-13.34	3.55475e-28	3.44327e-27	52.9232
chr6:39801649	2.71841	-1.44482	13.34	3.55543e-28	3.44393e-27	52.923
chr1:201468395	2.83012	-2.50445	13.34	3.55563e-28	3.44412e-27	52.923
chr19:1068442	-2.8711	1.52726	-13.34	3.55598e-28	3.44445e-27	52.9229
chr11:83682158	-2.7622	0.806829	-13.34	3.556e-28	3.44447e-27	52.9229
chr22:43570785	1.63573	0.738963	13.34	3.55604e-28	3.4445e-27	52.9229
chr2:128493280	1.66902	1.49329	13.34	3.55607e-28	3.44452e-27	52.9228
chr15:96619404	-1.23488	0.482805	-13.34	3.55608e-28	3.44452e-27	52.9228
chr10:131980073	1.44256	-3.24762	13.3399	3.55646e-28	3.44489e-27	52.9227
chr1:21823856	-2.8322	1.70451	-13.3399	3.55653e-28	3.44495e-27	52.9227
chr2:43171003	-2.85256	1.52921	-13.3399	3.55687e-28	3.44528e-27	52.9226
chr11:128688558	3.14329	-1.84396	13.3399	3.55728e-28	3.44567e-27	52.9225
chr6:10390245	2.05537	-2.14195	13.3399	3.5574e-28	3.44579e-27	52.9225
chr13:109669312	2.19598	-1.0025	13.3399	3.55781e-28	3.44617e-27	52.9224
chr11:2997148	-1.60146	2.10195	-13.3399	3.55809e-28	3.44644e-27	52.9223
chr2:238120691	2.15598	-2.18445	13.3399	3.5581e-28	3.44644e-27	52.9223
chr19:17205381	1.96415	-1.79829	13.3399	3.55844e-28	3.44677e-27	52.9222
chr19:15250131	2.72427	-1.40628	13.3398	3.55865e-28	3.44697e-27	52.9221
chr6:106123103	-1.64488	2.31622	-13.3398	3.55911e-28	3.44741e-27	52.922
chr7:30698855	-1.87366	1.52756	-13.3398	3.55977e-28	3.44804e-27	52.9218
chr20:50445788	-1.82537	2.82427	-13.3398	3.56012e-28	3.44837e-27	52.9217
chr18:7593667	1.33598	2.08433	13.3398	3.56026e-28	3.4485e-27	52.9217
chr6:87122539	1.57963	1.80909	13.3398	3.56068e-28	3.44891e-27	52.9216
chr2:209661387	-1.16159	-0.497134	-13.3397	3.56129e-28	3.4495e-27	52.9214
chr22:46539004	1.66512	-3.42098	13.3397	3.56143e-28	3.44963e-27	52.9213
chr22:50189602	-1.19159	0.835061	-13.3397	3.56147e-28	3.44966e-27	52.9213
chr5:6349400	-1.79878	2.25695	-13.3397	3.56161e-28	3.44979e-27	52.9213
chr10:72017443	1.42915	1.34543	13.3397	3.56173e-28	3.4499e-27	52.9213
chr1:10650908	1.85854	-0.518171	13.3397	3.56176e-28	3.44993e-27	52.9212
chr19:15457662	3.00963	-2.22628	13.3397	3.56205e-28	3.4502e-27	52.9212
chr3:17645478	2.48634	-1.45512	13.3397	3.56236e-28	3.4505e-27	52.9211
chr16:3112432	2.09951	-2.6539	13.3397	3.56248e-28	3.45061e-27	52.921
chr10:23440585	1.33976	-2.76488	13.3397	3.56249e-28	3.45061e-27	52.921
chr12:6450926	2.63646	-1.81104	13.3397	3.56251e-28	3.45063e-27	52.921
chr1:223771083	1.34573	2.29165	13.3397	3.56255e-28	3.45067e-27	52.921
chr5:177332289	-1.92329	2.25982	-13.3397	3.56265e-28	3.45075e-27	52.921
chr5:135031258	2.86963	-2.11274	13.3397	3.56266e-28	3.45076e-27	52.921
chr21:38808209	1.83634	-2.67085	13.3397	3.56268e-28	3.45078e-27	52.921
chr6:27593594	-1.3022	-1.94805	-13.3397	3.56311e-28	3.45118e-27	52.9209
chr1:41381777	2.27598	-3.18348	13.3397	3.56319e-28	3.45126e-27	52.9208
chr5:180612553	1.4211	2.44201	13.3396	3.56353e-28	3.45159e-27	52.9208
chr16:1532367	2.11902	-1.14378	13.3396	3.56381e-28	3.45185e-27	52.9207
chr14:99178790	-1.43122	0.732683	-13.3396	3.56412e-28	3.45215e-27	52.9206
chr9:127904795	-1.63537	-2.79341	-13.3396	3.56494e-28	3.45293e-27	52.9204
chr3:11558612	-1.28561	2.74646	-13.3396	3.56522e-28	3.4532e-27	52.9203
chr11:27196816	1.64207	-2.16933	13.3396	3.56549e-28	3.45346e-27	52.9202
chr2:11024137	-2.0122	0.449878	-13.3395	3.56602e-28	3.45397e-27	52.9201
chr1:207964261	2.65232	-1.50543	13.3395	3.56634e-28	3.45427e-27	52.92
chr1:168974130	-2.58866	1.18067	-13.3395	3.56677e-28	3.45468e-27	52.9198
chr5:139677102	-2.23207	1.29518	-13.3395	3.56727e-28	3.45517e-27	52.9197
chr8:25584993	-2.34341	0.221585	-13.3395	3.56749e-28	3.45537e-27	52.9196
chr5:36725847	1.23037	2.5097	13.3395	3.56763e-28	3.4555e-27	52.9196
chr13:98893306	-2.17537	2.28146	-13.3394	3.56824e-28	3.45609e-27	52.9194
chr10:43325129	1.22659	1.6739	13.3394	3.56865e-28	3.45648e-27	52.9193
chr3:113166872	2.67427	-1.6575	13.3394	3.56889e-28	3.45671e-27	52.9193
chr21:43733447	-2.33073	0.184146	-13.3394	3.56905e-28	3.45686e-27	52.9192
chr16:51307288	1.4439	1.6639	13.3394	3.56905e-28	3.45686e-27	52.9192
chr2:74548448	2.24634	-2.83622	13.3394	3.56908e-28	3.45688e-27	52.9192
chr13:111283723	-2.00659	1.86524	-13.3394	3.5691e-28	3.4569e-27	52.9192
chr3:9947717	1.81854	0.709878	13.3394	3.56937e-28	3.45715e-27	52.9191
chr9:137065784	-1.60915	2.41616	-13.3394	3.56964e-28	3.45741e-27	52.919
chr12:65051390	2.83134	-1.3936	13.3394	3.56968e-28	3.45744e-27	52.919
chr11:60971532	-3.09988	1.85506	-13.3393	3.57024e-28	3.45797e-27	52.9189
chr17:81461158	-2.8761	1.24622	-13.3393	3.57053e-28	3.45825e-27	52.9188
chr11:125958168	-2.30171	1.25659	-13.3393	3.5707e-28	3.45842e-27	52.9187
chr4:71457074	2.07744	-1.44335	13.3393	3.57071e-28	3.45842e-27	52.9187
chr16:14364555	2.73293	-2.10598	13.3393	3.57076e-28	3.45846e-27	52.9187
chr19:6730378	-2.28659	0.707439	-13.3393	3.57093e-28	3.45862e-27	52.9187
chr4:80611733	-1.85988	1.92494	-13.3393	3.57096e-28	3.45865e-27	52.9187
chr11:31807086	1.81756	-1.5439	13.3393	3.57113e-28	3.45881e-27	52.9186
chr7:96998113	2.49122	-1.43585	13.3393	3.57127e-28	3.45893e-27	52.9186
chr3:126541959	2.24915	-0.75189	13.3393	3.57127e-28	3.45893e-27	52.9186
chr15:98506951	-2.07683	-0.245976	-13.3393	3.57138e-28	3.45903e-27	52.9186
chr5:14419160	1.42402	3.42677	13.3393	3.5715e-28	3.45915e-27	52.9185
chr9:134390608	2.22049	-0.546341	13.3393	3.572e-28	3.45963e-27	52.9184
chr15:32641634	1.58732	-2.20024	13.3393	3.57205e-28	3.45967e-27	52.9184
chr17:72115908	1.79854	-2.34134	13.3393	3.57216e-28	3.45977e-27	52.9183
chr12:2385061	2.62695	-1.49762	13.3393	3.57231e-28	3.45991e-27	52.9183
chr16:68406660	-2.25927	1.38512	-13.3393	3.57239e-28	3.45999e-27	52.9183
chr5:180618998	1.7489	-2.1853	13.3392	3.57264e-28	3.46022e-27	52.9182
chr7:149205960	2.54561	-2.18232	13.3392	3.57276e-28	3.46034e-27	52.9182
chr16:67393269	1.28012	-2.96823	13.3392	3.57284e-28	3.46041e-27	52.9181
chr21:41581439	-2.23683	0.970366	-13.3392	3.57307e-28	3.46062e-27	52.9181
chr6:163149864	1.71195	2.12768	13.3392	3.57355e-28	3.46108e-27	52.9179
chr11:66266667	1.62683	1.31159	13.3392	3.57422e-28	3.46173e-27	52.9178
chr7:133767930	1.44878	2.14402	13.3392	3.57428e-28	3.46178e-27	52.9177
chr14:69572067	2.44244	-3.45159	13.3392	3.5745e-28	3.46199e-27	52.9177
chr14:104474432	1.17841	-0.180671	13.3392	3.57475e-28	3.46223e-27	52.9176
chr16:87703064	-2.56293	1.80915	-13.3392	3.57477e-28	3.46224e-27	52.9176
chr6:134446730	-2.29415	1.56585	-13.3392	3.57483e-28	3.46229e-27	52.9176
chr9:135740171	1.36293	0.905854	13.3391	3.57545e-28	3.46289e-27	52.9174
chr19:19197244	-1.56415	3.36927	-13.3391	3.57563e-28	3.46306e-27	52.9174
chr1:208541667	-1.91012	1.83543	-13.3391	3.57596e-28	3.46337e-27	52.9173
chr16:30894482	2.11195	-2.67378	13.3391	3.57653e-28	3.46392e-27	52.9171
chr19:17471603	2.52354	-1.38555	13.3391	3.57711e-28	3.46448e-27	52.917
chr10:30812187	1.22768	0.811402	13.339	3.57721e-28	3.46457e-27	52.9169
chr5:43044400	2.14988	-0.631159	13.339	3.57749e-28	3.46483e-27	52.9168
chr6:45663926	1.75573	-3.61738	13.339	3.57822e-28	3.46554e-27	52.9166
chr13:43880520	1.75256	-2.24567	13.339	3.57889e-28	3.46618e-27	52.9165
chr3:13818968	2.04732	2.72512	13.339	3.5792e-28	3.46648e-27	52.9164
chr19:19637535	2.8361	-1.59878	13.3389	3.57986e-28	3.46711e-27	52.9162
chr3:122930693	-1.62098	2.76988	-13.3389	3.57996e-28	3.4672e-27	52.9162
chr11:12397049	-1.48232	2.85909	-13.3389	3.58013e-28	3.46737e-27	52.9161
chr19:3189004	-2.80598	1.54055	-13.3389	3.58038e-28	3.4676e-27	52.916
chr2:9779196	1.2028	1.78591	13.3389	3.58072e-28	3.46792e-27	52.9159
chr1:219564149	-1.83366	0.338415	-13.3389	3.5815e-28	3.46868e-27	52.9157
chr3:125975623	2.24524	0.17628	13.3389	3.58177e-28	3.46894e-27	52.9157
chr17:82244966	-2.2328	2.36994	-13.3388	3.5819e-28	3.46905e-27	52.9156
chr1:16182070	2.24195	-2.16085	13.3388	3.58225e-28	3.46938e-27	52.9155
chr16:1528030	1.95854	0.560488	13.3388	3.58225e-28	3.46939e-27	52.9155
chr12:107632485	1.5328	2.59335	13.3388	3.58233e-28	3.46946e-27	52.9155
chr1:26278700	2.7711	-2.12311	13.3388	3.58243e-28	3.46955e-27	52.9155
chr17:76944217	2.75695	-1.43018	13.3388	3.58311e-28	3.4702e-27	52.9153
chr3:52485650	-1.49561	2.84829	-13.3388	3.58316e-28	3.47024e-27	52.9153
chr4:47484826	1.40061	-0.389329	13.3388	3.58319e-28	3.47027e-27	52.9153
chr20:62311146	-1.14146	2.32732	-13.3388	3.58338e-28	3.47045e-27	52.9152
chr1:178724459	1.47341	2.17573	13.3388	3.58359e-28	3.47064e-27	52.9151
chr17:31843116	-2.3378	1.11537	-13.3388	3.58367e-28	3.47072e-27	52.9151
chr9:123481421	-2.20427	1.58896	-13.3388	3.58417e-28	3.4712e-27	52.915
chr3:71361724	1.48549	2.40067	13.3387	3.5842e-28	3.47122e-27	52.915
chr2:38378111	1.63524	-3.15177	13.3387	3.58423e-28	3.47125e-27	52.915
chr18:48475741	1.54073	-2.37561	13.3387	3.58433e-28	3.47134e-27	52.9149
chr11:18014125	1.58037	-3.11116	13.3387	3.58472e-28	3.47172e-27	52.9148
chr12:124665013	-1.54159	0.049939	-13.3387	3.58476e-28	3.47175e-27	52.9148
chr11:1828242	1.8772	1.61701	13.3387	3.58481e-28	3.47179e-27	52.9148
chr2:11665925	1.0422	1.11024	13.3387	3.58486e-28	3.47184e-27	52.9148
chr22:49948374	2.59195	-1.87427	13.3387	3.58491e-28	3.47188e-27	52.9148
chr7:151382139	-1.90878	-2.88634	-13.3387	3.58551e-28	3.47246e-27	52.9146
chr11:62325266	2.08256	-1.3964	13.3387	3.5856e-28	3.47253e-27	52.9146
chr3:121939082	-2.07183	2.1414	-13.3387	3.58596e-28	3.47288e-27	52.9145
chr2:87223232	1.43768	2.53701	13.3387	3.58603e-28	3.47294e-27	52.9145
chr17:82351662	1.3861	-0.894268	13.3387	3.5865e-28	3.47339e-27	52.9143
chr5:172115157	-2.93512	1.67	-13.3387	3.58651e-28	3.4734e-27	52.9143
chr22:28884621	2.54878	-2.28841	13.3386	3.58654e-28	3.47342e-27	52.9143
chr9:120866030	2.6061	-1.59793	13.3386	3.5867e-28	3.47357e-27	52.9143
chr5:110738099	1.46732	0.295	13.3386	3.58707e-28	3.47393e-27	52.9142
chr6:37582447	2.71268	-1.95476	13.3386	3.58716e-28	3.47401e-27	52.9142
chr17:41555887	1.44427	2.50201	13.3386	3.58789e-28	3.47471e-27	52.914
chr2:96951150	1.76049	0.228902	13.3386	3.58843e-28	3.47523e-27	52.9138
chr10:132405421	1.97122	2.97463	13.3386	3.58852e-28	3.47531e-27	52.9138
chr12:57737880	2.69427	-1.6447	13.3386	3.58865e-28	3.47543e-27	52.9137
chr9:128169457	-1.54232	3.06738	-13.3385	3.58893e-28	3.4757e-27	52.9137
chrX:40169113	1.41268	0.134878	13.3385	3.58942e-28	3.47617e-27	52.9135
chr16:89199337	1.1622	1.94561	13.3385	3.58986e-28	3.47659e-27	52.9134
chr10:44352465	-1.95329	-0.299085	-13.3385	3.59017e-28	3.47688e-27	52.9133
chr12:4763812	1.72256	-2.11445	13.3385	3.59034e-28	3.47705e-27	52.9133
chr1:183598407	1.10634	0.714878	13.3385	3.59066e-28	3.47735e-27	52.9132
chr21:41247712	-1.92061	2.32762	-13.3385	3.59109e-28	3.47776e-27	52.9131
chr16:68235546	2.42256	-2.58006	13.3384	3.59134e-28	3.478e-27	52.913
chr13:27113708	1.22402	2.77774	13.3384	3.59143e-28	3.47808e-27	52.913
chr19:40526470	1.41939	1.6936	13.3384	3.5919e-28	3.47853e-27	52.9128
chr12:108386866	1.58098	0.827805	13.3384	3.59246e-28	3.47907e-27	52.9127
chr5:180591994	1.6261	-1.39951	13.3384	3.59268e-28	3.47927e-27	52.9126
chr5:126775655	1.33829	2.5628	13.3384	3.5927e-28	3.47929e-27	52.9126
chr2:881444	1.70049	0.454146	13.3384	3.59318e-28	3.47975e-27	52.9125
chr22:30266998	-2.76244	1.75512	-13.3384	3.59331e-28	3.47987e-27	52.9124
chr16:3881649	1.5322	-3.28744	13.3384	3.59332e-28	3.47987e-27	52.9124
chr3:100114985	2.38573	-0.557134	13.3383	3.5938e-28	3.48033e-27	52.9123
chr14:77055417	-1.64293	2.54244	-13.3383	3.59451e-28	3.48102e-27	52.9121
chr3:189394914	-1.84561	1.76183	-13.3383	3.59501e-28	3.4815e-27	52.912
chr11:65585245	3.17402	-1.77104	13.3383	3.59503e-28	3.48151e-27	52.912
chr5:134141637	-1.30244	1.06098	-13.3383	3.59521e-28	3.48168e-27	52.9119
chr3:27719730	1.69488	-1.41012	13.3383	3.59535e-28	3.48182e-27	52.9119
chr17:14209344	1.50427	1.56421	13.3383	3.59539e-28	3.48185e-27	52.9119
chr2:109514319	2.42841	-2.11628	13.3383	3.59553e-28	3.48198e-27	52.9118
chr20:62959942	-1.37671	1.60921	-13.3383	3.59575e-28	3.48219e-27	52.9118
chr22:25027750	2.84293	-1.60244	13.3382	3.59596e-28	3.48239e-27	52.9117
chr6:41407171	3.23232	-2.38811	13.3382	3.59616e-28	3.48257e-27	52.9117
chr10:132749596	-1.72988	2.82982	-13.3382	3.59624e-28	3.48265e-27	52.9116
chr17:30203800	1.91451	-0.590793	13.3382	3.59639e-28	3.48279e-27	52.9116
chr8:98938699	1.94512	-2.5178	13.3382	3.59671e-28	3.4831e-27	52.9115
chr6:3756430	2.56598	-1.77226	13.3382	3.59737e-28	3.48373e-27	52.9113
chr10:77710310	-1.85171	1.46037	-13.3382	3.59744e-28	3.48379e-27	52.9113
chr2:158886123	2.82195	-1.68817	13.3382	3.59748e-28	3.48382e-27	52.9113
chr10:76112089	2.06622	-2.2464	13.3382	3.59762e-28	3.48396e-27	52.9112
chr3:12178058	2.3872	-0.798476	13.3382	3.59764e-28	3.48397e-27	52.9112
chr4:2800030	-1.71354	1.48043	-13.3382	3.59788e-28	3.4842e-27	52.9112
chr11:47589656	2.5072	-0.413476	13.3382	3.59802e-28	3.48433e-27	52.9111
chr1:226976757	-1.68378	2.46872	-13.3382	3.59805e-28	3.48435e-27	52.9111
chr1:3166420	-2.25561	1.19122	-13.3381	3.59853e-28	3.48481e-27	52.911
chr20:63568538	-3.01598	1.79823	-13.3381	3.59861e-28	3.48489e-27	52.911
chr21:45858013	1.65061	1.82433	13.3381	3.59914e-28	3.4854e-27	52.9108
chr4:11397359	2.18122	-2.58561	13.3381	3.59917e-28	3.48542e-27	52.9108
chr2:66326041	1.25049	2.21195	13.3381	3.59956e-28	3.48579e-27	52.9107
chrX:135436685	1.43049	1.66439	13.3381	3.60028e-28	3.48648e-27	52.9105
chr9:128339742	1.40829	1.73341	13.3381	3.6004e-28	3.48659e-27	52.9105
chr14:26088435	1.72012	-0.542012	13.3381	3.60046e-28	3.48664e-27	52.9105
chr13:79491816	3.1128	-2.16689	13.3381	3.60047e-28	3.48665e-27	52.9105
chr12:6850908	1.98793	-0.476159	13.338	3.60126e-28	3.48741e-27	52.9102
chr4:3662406	-2.11037	1.80457	-13.338	3.60149e-28	3.48763e-27	52.9102
chr9:83976709	-2.53878	1.17988	-13.338	3.60154e-28	3.48767e-27	52.9102
chr16:88704366	-2.58439	1.15073	-13.338	3.60176e-28	3.48788e-27	52.9101
chr16:85809866	1.36159	2.16701	13.338	3.60197e-28	3.48808e-27	52.91
chr10:103473541	1.83488	0.531463	13.338	3.60217e-28	3.48827e-27	52.91
chr5:1243534	1.32878	0.552073	13.338	3.6023e-28	3.48838e-27	52.9099
chr16:4376294	3.20976	-1.72768	13.3379	3.60338e-28	3.48943e-27	52.9096
chr8:142677526	2.78902	-1.59854	13.3379	3.60434e-28	3.49035e-27	52.9094
chr6:44727764	1.69585	0.727439	13.3379	3.6044e-28	3.4904e-27	52.9094
chr11:850708	2.69476	-1.71238	13.3379	3.60444e-28	3.49044e-27	52.9094
chr1:205302102	2.44695	-1.29957	13.3379	3.6048e-28	3.49079e-27	52.9093
chr21:41966280	-2.54427	0.609939	-13.3379	3.60504e-28	3.49101e-27	52.9092
chr6:693487	1.30878	-3.05305	13.3379	3.60514e-28	3.4911e-27	52.9092
chr14:72670222	1.27841	1.85421	13.3379	3.60517e-28	3.49113e-27	52.9092
chr19:1105390	1.53707	-3.4872	13.3378	3.6055e-28	3.49144e-27	52.9091
chr17:76057056	2.72232	-1.58921	13.3378	3.60558e-28	3.49152e-27	52.909
chr10:133389678	-1.96927	2.12695	-13.3378	3.60613e-28	3.49205e-27	52.9089
chr8:139663881	-2.29854	0.00963415	-13.3378	3.60629e-28	3.4922e-27	52.9088
chr10:77927781	1.62683	-2.33463	13.3378	3.60637e-28	3.49227e-27	52.9088
chr16:88744799	1.57402	2.36006	13.3378	3.60646e-28	3.49235e-27	52.9088
chr3:186194414	1.79537	-2.63976	13.3378	3.60659e-28	3.49247e-27	52.9088
chr20:3258691	1.92683	0.282317	13.3378	3.60685e-28	3.49272e-27	52.9087
chr1:28127988	1.46098	0.915732	13.3378	3.60729e-28	3.49314e-27	52.9086
chr9:88923729	-2.83305	1.6153	-13.3378	3.60743e-28	3.49326e-27	52.9085
chr11:19697899	2.31951	-1.35366	13.3377	3.60779e-28	3.49361e-27	52.9084
chr6:108117382	2.03268	-2.08537	13.3377	3.60817e-28	3.49398e-27	52.9083
chr15:99455128	1.71402	-2.70848	13.3377	3.60845e-28	3.49424e-27	52.9082
chr3:126853471	1.61256	0.766524	13.3377	3.60846e-28	3.49425e-27	52.9082
chr17:4600281	2.69183	-2.12433	13.3377	3.60863e-28	3.4944e-27	52.9082
chr2:89205350	1.52512	-2.34598	13.3377	3.60875e-28	3.49452e-27	52.9082
chr2:241803606	2.20415	-3.4872	13.3377	3.60875e-28	3.49452e-27	52.9082
chrX:25016582	1.62329	-1.37433	13.3377	3.60884e-28	3.49459e-27	52.9081
chr2:114295418	1.09671	0.227866	13.3377	3.60892e-28	3.49467e-27	52.9081
chr13:113650494	-2.15354	1.07262	-13.3377	3.60893e-28	3.49468e-27	52.9081
chr16:11672646	-1.32963	2.66604	-13.3377	3.60968e-28	3.49539e-27	52.9079
chr16:27818458	-2.21463	1.95451	-13.3377	3.6097e-28	3.49541e-27	52.9079
chr3:190384499	-1.62988	-2.06055	-13.3377	3.60977e-28	3.49547e-27	52.9079
chr8:143929516	-1.7111	2.1353	-13.3376	3.6101e-28	3.49578e-27	52.9078
chr15:96356492	-1.74439	-0.72622	-13.3376	3.6103e-28	3.49597e-27	52.9077
chr7:46534691	1.48061	1.18823	13.3376	3.61032e-28	3.49599e-27	52.9077
chr1:25743809	-2.03598	1.64579	-13.3376	3.61093e-28	3.49657e-27	52.9076
chr18:12288583	1.56159	-3.53872	13.3376	3.61102e-28	3.49666e-27	52.9075
chr11:65585448	2.87085	-2.15104	13.3376	3.61113e-28	3.49676e-27	52.9075
chr14:38211774	1.30963	-1.73238	13.3376	3.61117e-28	3.49679e-27	52.9075
chr10:86898738	-1.26744	0.799085	-13.3376	3.61125e-28	3.49687e-27	52.9075
chr2:68653144	-2.33976	1.3039	-13.3376	3.61145e-28	3.49706e-27	52.9074
chr17:38430009	1.4989	2.00738	13.3376	3.61146e-28	3.49706e-27	52.9074
chr11:67429393	1.98244	-0.379268	13.3376	3.61152e-28	3.49711e-27	52.9074
chr2:110980068	1.53988	1.56006	13.3376	3.61196e-28	3.49753e-27	52.9073
chr13:40588339	1.64183	0.54128	13.3376	3.61207e-28	3.49763e-27	52.9072
chr2:12269474	1.60963	2.05165	13.3376	3.61213e-28	3.49769e-27	52.9072
chr1:150529314	-2.6278	0.929756	-13.3376	3.61219e-28	3.49774e-27	52.9072
chr3:116051754	1.57049	2.04939	13.3375	3.61237e-28	3.49791e-27	52.9072
chr9:107222187	2.97854	-1.84878	13.3375	3.61263e-28	3.49816e-27	52.9071
chr20:35174504	1.56744	1.11104	13.3375	3.61333e-28	3.49883e-27	52.9069
chr9:97854942	1.58561	-1.7428	13.3375	3.61371e-28	3.4992e-27	52.9068
chr13:23894967	1.32317	1.76707	13.3375	3.61376e-28	3.49924e-27	52.9068
chr10:126476488	-1.43817	0.788841	-13.3375	3.61403e-28	3.49949e-27	52.9067
chr1:93016485	2.15768	-1.69384	13.3375	3.61403e-28	3.49949e-27	52.9067
chr7:102280411	1.34707	2.27927	13.3375	3.61419e-28	3.49964e-27	52.9067
chr10:103737686	1.59695	2.12811	13.3375	3.61437e-28	3.49981e-27	52.9066
chr12:113861188	2.09476	-1.9464	13.3375	3.61454e-28	3.49997e-27	52.9066
chr13:111280510	-2.00232	0.982622	-13.3375	3.61457e-28	3.49999e-27	52.9066
chr5:178612541	-1.70415	1.72024	-13.3374	3.61493e-28	3.50034e-27	52.9065
chr5:95285812	1.72829	-2.06354	13.3374	3.61518e-28	3.50058e-27	52.9064
chr14:60510202	1.81634	-2.82488	13.3374	3.61624e-28	3.50159e-27	52.9061
chr11:9363275	2.69134	-1.52335	13.3374	3.61633e-28	3.50168e-27	52.9061
chr6:82248319	1.92012	-3.34311	13.3374	3.61645e-28	3.50179e-27	52.906
chr4:26812404	-1.94915	1.41799	-13.3374	3.61678e-28	3.50211e-27	52.9059
chr19:37829344	1.52463	2.22415	13.3374	3.617e-28	3.50231e-27	52.9059
chr1:234971362	2.12354	-2.31872	13.3373	3.6171e-28	3.50241e-27	52.9059
chr2:74001785	1.32524	0.367744	13.3373	3.61716e-28	3.50245e-27	52.9058
chr7:116741293	-1.69183	2.21213	-13.3373	3.61813e-28	3.50339e-27	52.9056
chr7:27130663	1.8178	-3.1689	13.3373	3.61817e-28	3.50343e-27	52.9056
chr19:48729346	2.83585	-1.6322	13.3373	3.61818e-28	3.50343e-27	52.9056
chr18:63225970	-1.50415	2.80146	-13.3373	3.61827e-28	3.50351e-27	52.9055
chr6:1670820	2.69232	-1.61945	13.3373	3.61827e-28	3.50351e-27	52.9055
chr5:159107621	1.32768	0.92872	13.3373	3.61841e-28	3.50364e-27	52.9055
chr19:6459250	1.99402	-3.1375	13.3373	3.61918e-28	3.50438e-27	52.9053
chr6:161359452	-1.53134	1.61262	-13.3372	3.61945e-28	3.50464e-27	52.9052
chr1:1996447	-2.37549	0.760061	-13.3372	3.61968e-28	3.50486e-27	52.9051
chr10:44386424	-1.2439	-2.01573	-13.3372	3.61997e-28	3.50513e-27	52.9051
chr5:325003	1.43878	0.424756	13.3372	3.62004e-28	3.50519e-27	52.905
chr11:3169385	-1.51646	-2.18396	-13.3372	3.62045e-28	3.50559e-27	52.9049
chr13:111044866	-1.53183	3.20372	-13.3372	3.6206e-28	3.50572e-27	52.9049
chr5:52990681	2.13512	-1.51049	13.3372	3.62073e-28	3.50585e-27	52.9049
chr1:27074935	1.59598	1.81787	13.3372	3.62098e-28	3.50608e-27	52.9048
chr15:68781996	-3.05012	1.67079	-13.3372	3.6215e-28	3.50658e-27	52.9046
chr4:185811837	-2.03451	-1.18957	-13.3371	3.62183e-28	3.50689e-27	52.9045
chr2:10301779	-1.50683	2.84341	-13.3371	3.62198e-28	3.50703e-27	52.9045
chr11:114076480	1.31524	2.29152	13.3371	3.62221e-28	3.50726e-27	52.9044
chr13:45810222	1.57317	2.18024	13.3371	3.62226e-28	3.50729e-27	52.9044
chr18:47968436	2.89963	-1.79543	13.3371	3.62235e-28	3.50738e-27	52.9044
chr10:32960157	2.27317	-0.911951	13.3371	3.62266e-28	3.50768e-27	52.9043
chr2:219126901	-1.68427	1.88201	-13.3371	3.62317e-28	3.50816e-27	52.9042
chr12:122992610	-1.5122	1.99256	-13.3371	3.62353e-28	3.5085e-27	52.9041
chr1:106081083	1.7789	-2.32994	13.3371	3.62369e-28	3.50866e-27	52.904
chr1:22351430	1.47512	-3.57415	13.3371	3.62391e-28	3.50886e-27	52.904
chr19:1161786	2.415	-1.6953	13.3371	3.62391e-28	3.50886e-27	52.904
chr13:114048792	1.73537	1.28793	13.337	3.62434e-28	3.50927e-27	52.9039
chr4:107826063	2.4178	-2.45	13.337	3.62458e-28	3.5095e-27	52.9038
chr16:1532179	2.18902	-0.834024	13.337	3.62465e-28	3.50957e-27	52.9038
chr11:2460911	2.56061	-2.33896	13.337	3.62532e-28	3.5102e-27	52.9036
chr1:156242060	-2.54829	1.59402	-13.337	3.62541e-28	3.51029e-27	52.9036
chr8:41310986	-1.30549	-0.84811	-13.337	3.62572e-28	3.51059e-27	52.9035
chr7:158486261	-1.73463	2.1528	-13.337	3.62629e-28	3.51113e-27	52.9033
chrX:129979537	1.40244	-1.03915	13.337	3.6263e-28	3.51113e-27	52.9033
chr18:24270751	2.71695	-1.57726	13.337	3.62633e-28	3.51116e-27	52.9033
chr17:55285766	2.70915	-1.83165	13.3369	3.6268e-28	3.51161e-27	52.9032
chr3:197937197	-2.56744	1.51335	-13.3369	3.62688e-28	3.51168e-27	52.9032
chr14:103126955	2.85061	-2.55043	13.3369	3.62692e-28	3.51172e-27	52.9031
chr7:1032213	1.99293	1.19585	13.3369	3.62697e-28	3.51176e-27	52.9031
chr1:8904052	2.6511	-1.6847	13.3369	3.62701e-28	3.51179e-27	52.9031
chr2:230411461	-1.72646	-1.94079	-13.3369	3.62705e-28	3.51183e-27	52.9031
chr2:30271570	-1.77451	1.56323	-13.3369	3.62743e-28	3.51219e-27	52.903
chr19:18418746	1.73707	-2.88305	13.3369	3.62745e-28	3.5122e-27	52.903
chr10:119652216	1.54329	-3.82848	13.3369	3.62751e-28	3.51226e-27	52.903
chr3:194598996	2.08354	1.6286	13.3369	3.62752e-28	3.51226e-27	52.903
chr11:102226829	2.1589	-2.11994	13.3369	3.62789e-28	3.51261e-27	52.9029
chr11:2156324	1.33854	1.085	13.3369	3.62819e-28	3.5129e-27	52.9028
chr17:16453740	1.39037	1.17116	13.3369	3.62873e-28	3.51342e-27	52.9026
chr6:33976214	2.25195	-2.13207	13.3368	3.62942e-28	3.51408e-27	52.9025
chr13:39197570	-1.93305	0.849207	-13.3368	3.62987e-28	3.51452e-27	52.9023
chr7:75643049	1.76963	-1.92555	13.3368	3.63004e-28	3.51468e-27	52.9023
chr7:96035733	-2.57854	0.792805	-13.3368	3.63059e-28	3.5152e-27	52.9021
chr1:53304051	-1.93463	1.525	-13.3368	3.6308e-28	3.5154e-27	52.9021
chr11:119310907	-2.16598	1.77567	-13.3368	3.63106e-28	3.51564e-27	52.902
chr1:831565	1.1928	2.70421	13.3367	3.63131e-28	3.51589e-27	52.9019
chr14:93006440	-1.44585	3.18	-13.3367	3.63139e-28	3.51596e-27	52.9019
chr21:26847114	1.4689	-2.61445	13.3367	3.63157e-28	3.51612e-27	52.9019
chr19:17751400	-2.49866	0.626768	-13.3367	3.63158e-28	3.51613e-27	52.9019
chr7:27347093	2.74756	-1.86	13.3367	3.63185e-28	3.51639e-27	52.9018
chr12:104478522	-2.62646	1.50652	-13.3367	3.63192e-28	3.51645e-27	52.9018
chr22:49632325	2.97354	-1.87433	13.3367	3.6322e-28	3.51672e-27	52.9017
chr5:74916963	-2.63732	0.976829	-13.3367	3.63223e-28	3.51674e-27	52.9017
chr7:1432014	1.63854	-1.69512	13.3367	3.63242e-28	3.51692e-27	52.9016
chr4:152046347	1.60817	-2.55104	13.3367	3.63253e-28	3.51702e-27	52.9016
chr11:64204185	-1.44634	2.56829	-13.3367	3.63257e-28	3.51705e-27	52.9016
chr1:11492638	-1.45073	2.08232	-13.3367	3.63264e-28	3.51712e-27	52.9016
chr11:33809817	1.35902	1.91378	13.3367	3.63292e-28	3.51739e-27	52.9015
chr2:134131906	-2.50463	1.36902	-13.3367	3.63342e-28	3.51786e-27	52.9014
chr12:94187064	2.88037	-1.69482	13.3367	3.63352e-28	3.51795e-27	52.9013
chr6:110358808	1.44549	1.75884	13.3367	3.63352e-28	3.51795e-27	52.9013
chr9:34457700	1.65195	-3.8661	13.3367	3.63356e-28	3.51798e-27	52.9013
chr6:24909599	1.11476	1.81616	13.3366	3.63372e-28	3.51814e-27	52.9013
chr9:33319055	-2.87488	2.05805	-13.3366	3.63395e-28	3.51836e-27	52.9012
chr17:78723515	2.52756	-0.765366	13.3366	3.63422e-28	3.51861e-27	52.9011
chr2:241774676	-2.28793	1.26201	-13.3366	3.63425e-28	3.51864e-27	52.9011
chr5:1002926	-2.29537	0.789878	-13.3366	3.63458e-28	3.51895e-27	52.901
chr10:30431776	2.76207	-1.55421	13.3366	3.63459e-28	3.51895e-27	52.901
chr17:77287098	2.76866	-1.88335	13.3366	3.63462e-28	3.51898e-27	52.901
chr4:109989300	2.38037	-1.94872	13.3366	3.635e-28	3.51934e-27	52.9009
chr11:1310247	1.63268	-3.16378	13.3365	3.63606e-28	3.52036e-27	52.9006
chr11:70756067	1.47756	-2.58098	13.3365	3.63613e-28	3.52042e-27	52.9006
chr15:73915420	-2.31512	0.285366	-13.3365	3.63691e-28	3.52117e-27	52.9004
chr5:522204	1.78317	-1.43829	13.3365	3.637e-28	3.52126e-27	52.9004
chr16:3946294	2.47988	-2.16201	13.3365	3.63719e-28	3.52144e-27	52.9003
chr10:122704567	1.45	0.601951	13.3365	3.63737e-28	3.5216e-27	52.9003
chr1:231426453	-1.37341	2.54549	-13.3365	3.63781e-28	3.52203e-27	52.9002
chr9:135740289	1.28622	1.13091	13.3365	3.6382e-28	3.5224e-27	52.9
chr19:11337270	-2.80646	1.61945	-13.3365	3.63822e-28	3.52241e-27	52.9
chr6:99612631	1.47134	-0.269939	13.3364	3.63866e-28	3.52284e-27	52.8999
chr12:25885876	-2.18988	1.66957	-13.3364	3.63889e-28	3.52305e-27	52.8999
chr7:118214136	1.77659	-1.7561	13.3364	3.6399e-28	3.52402e-27	52.8996
chr5:152688757	2.4228	-1.70774	13.3364	3.64066e-28	3.52475e-27	52.8994
chr1:212815100	2.22024	-1.46232	13.3363	3.64101e-28	3.52509e-27	52.8993
chr8:119920394	-1.76902	2.71963	-13.3363	3.64123e-28	3.5253e-27	52.8992
chr12:118138325	1.415	2.82128	13.3363	3.64138e-28	3.52544e-27	52.8992
chr19:56664437	1.63256	-0.611402	13.3363	3.64173e-28	3.52578e-27	52.8991
chr14:104170521	-1.47134	1.06811	-13.3363	3.64175e-28	3.52578e-27	52.8991
chr6:158799311	2.42305	-2.31543	13.3363	3.64225e-28	3.52627e-27	52.8989
chr17:78561052	1.34085	2.13945	13.3363	3.6427e-28	3.5267e-27	52.8988
chr9:123403572	1.3472	1.36116	13.3363	3.64296e-28	3.52695e-27	52.8987
chr16:2988048	2.89341	-1.95073	13.3362	3.64349e-28	3.52745e-27	52.8986
chr2:143936032	1.47878	1.86744	13.3362	3.6435e-28	3.52745e-27	52.8986
chr20:59191876	1.45171	0.415	13.3362	3.64352e-28	3.52747e-27	52.8986
chr4:183906893	1.82232	-3.41152	13.3362	3.64353e-28	3.52747e-27	52.8986
chr1:161075019	2.86476	-1.60628	13.3362	3.64367e-28	3.52761e-27	52.8985
chr1:1303391	2.08549	-2.23835	13.3362	3.64415e-28	3.52806e-27	52.8984
chr6:33976005	1.845	-2.66957	13.3362	3.64452e-28	3.52842e-27	52.8983
chr12:94267684	-1.635	-0.448232	-13.3362	3.64471e-28	3.5286e-27	52.8983
chr16:760752	2.9272	-2.12591	13.3361	3.64606e-28	3.5299e-27	52.8979
chr3:126102604	-2.14463	1.18195	-13.3361	3.64617e-28	3.53001e-27	52.8979
chr19:1496581	2.70915	-2.33006	13.3361	3.64627e-28	3.53009e-27	52.8978
chr6:10410311	1.99707	-2.65463	13.3361	3.64652e-28	3.53033e-27	52.8978
chr17:80587068	-1.76939	2.26652	-13.3361	3.64703e-28	3.53082e-27	52.8976
chr11:65571885	1.57488	0.292561	13.3361	3.6474e-28	3.53118e-27	52.8975
chr17:50189065	1.29841	2.22823	13.3361	3.64747e-28	3.53124e-27	52.8975
chr2:1373831	1.31402	1.23299	13.3361	3.64757e-28	3.53133e-27	52.8975
chr6:108170042	1.67549	-2.59726	13.3361	3.64763e-28	3.53139e-27	52.8975
chr20:18311827	-1.70207	2.71543	-13.3361	3.64779e-28	3.53153e-27	52.8974
chr16:85948297	-2.90073	1.2789	-13.336	3.64795e-28	3.53168e-27	52.8974
chr7:5303126	1.71317	2.36049	13.336	3.64811e-28	3.53183e-27	52.8973
chr2:223991931	2.04183	1.38506	13.336	3.64811e-28	3.53183e-27	52.8973
chr1:17348133	1.74707	0.806829	13.336	3.64815e-28	3.53186e-27	52.8973
chr6:37538194	1.61537	1.9272	13.336	3.64838e-28	3.53208e-27	52.8973
chr5:3599559	2.14646	-2.42579	13.336	3.64845e-28	3.53214e-27	52.8972
chr16:31488699	2.3811	-2.2853	13.336	3.64889e-28	3.53256e-27	52.8971
chr10:112953798	2.18146	-2.04378	13.336	3.64912e-28	3.53278e-27	52.8971
chr9:127754305	2.96841	-1.92713	13.336	3.64915e-28	3.5328e-27	52.897
chr22:26645805	1.53451	-2.5597	13.336	3.64931e-28	3.53295e-27	52.897
chr11:108592378	2.39732	-1.43524	13.336	3.64938e-28	3.53302e-27	52.897
chr17:38707193	1.54573	-1.57299	13.336	3.64965e-28	3.53327e-27	52.8969
chr8:22068140	1.18707	1.12927	13.336	3.64968e-28	3.5333e-27	52.8969
chr2:120792258	2.69976	-1.07195	13.3359	3.65028e-28	3.53388e-27	52.8967
chr7:113099904	2.70927	-1.53012	13.3359	3.65056e-28	3.53414e-27	52.8967
chr12:94741880	1.29512	1.74805	13.3359	3.65098e-28	3.53454e-27	52.8965
chr4:183987464	2.8228	-1.86128	13.3359	3.65144e-28	3.53499e-27	52.8964
chr11:824616	-2.18073	2.4028	-13.3359	3.65154e-28	3.53507e-27	52.8964
chr1:61054357	1.56061	-2.53909	13.3359	3.65158e-28	3.53511e-27	52.8964
chr10:128149418	-1.90085	1.39543	-13.3359	3.65257e-28	3.53606e-27	52.8961
chr4:6911068	-2.30598	1.49457	-13.3358	3.65278e-28	3.53626e-27	52.8961
chr16:49749593	1.52927	2.96207	13.3358	3.65342e-28	3.53688e-27	52.8959
chr3:149977441	2.62488	-1.29207	13.3358	3.65352e-28	3.53696e-27	52.8959
chr16:86029464	-1.47183	-1.0125	-13.3358	3.65383e-28	3.53726e-27	52.8958
chr19:3191365	-1.92378	2.19848	-13.3358	3.65396e-28	3.53738e-27	52.8957
chr2:233670903	1.3428	2.64152	13.3358	3.65432e-28	3.53772e-27	52.8956
chr8:144108416	1.83963	-1.95043	13.3358	3.65469e-28	3.53808e-27	52.8955
chr10:99522815	2.45841	-1.54494	13.3357	3.65506e-28	3.53843e-27	52.8954
chr13:31522291	1.37195	1.97634	13.3357	3.65515e-28	3.53852e-27	52.8954
chr3:167941391	-2.59183	1.26104	-13.3357	3.65545e-28	3.5388e-27	52.8953
chr22:29721708	1.26439	0.980854	13.3357	3.65545e-28	3.5388e-27	52.8953
chr6:56540744	-1.55988	-0.656037	-13.3357	3.65546e-28	3.5388e-27	52.8953
chr4:54093673	-1.8039	-1.66744	-13.3357	3.65572e-28	3.53905e-27	52.8952
chr17:7243363	1.67415	-3.86805	13.3357	3.65588e-28	3.5392e-27	52.8952
chr5:165149887	-2.19061	0.96811	-13.3357	3.65591e-28	3.53922e-27	52.8952
chr3:9751091	1.06488	1.1011	13.3357	3.65599e-28	3.5393e-27	52.8952
chr19:48249580	-2.78378	1.48677	-13.3357	3.65627e-28	3.53956e-27	52.8951
chr6:10410510	1.37244	-3.07037	13.3357	3.65639e-28	3.53967e-27	52.8951
chr5:178165760	1.7839	-1.55134	13.3357	3.65647e-28	3.53974e-27	52.895
chr5:40681978	2.06585	-3.24061	13.3357	3.65682e-28	3.54008e-27	52.8949
chr7:155961745	-2.13476	1.17774	-13.3357	3.65725e-28	3.54049e-27	52.8948
chr5:74865328	1.56756	-2.44341	13.3357	3.65742e-28	3.54064e-27	52.8948
chr3:156036866	1.3561	1.22585	13.3356	3.65745e-28	3.54067e-27	52.8948
chr6:32837914	1.34622	-1.2536	13.3356	3.65749e-28	3.54071e-27	52.8948
chr22:36431062	1.47378	2.03323	13.3356	3.65752e-28	3.54073e-27	52.8948
chr16:1770696	1.99049	-2.38829	13.3356	3.65756e-28	3.54077e-27	52.8947
chr19:46864074	2.76244	-1.80622	13.3356	3.65837e-28	3.54154e-27	52.8945
chr5:159331196	1.26683	-1.78159	13.3356	3.65846e-28	3.54163e-27	52.8945
chr7:105340997	1.45671	2.50006	13.3356	3.65853e-28	3.54168e-27	52.8945
chr22:49772966	-2.11268	0.991585	-13.3356	3.6592e-28	3.54233e-27	52.8943
chr19:17079881	2.53939	-2.21482	13.3356	3.65922e-28	3.54234e-27	52.8943
chr1:91617613	1.81293	-1.40268	13.3356	3.6597e-28	3.54281e-27	52.8942
chr1:6466316	1.47854	-1.00549	13.3355	3.66002e-28	3.54311e-27	52.8941
chr17:61487450	1.44317	2.8239	13.3355	3.6601e-28	3.54319e-27	52.8941
chr9:7394311	1.63707	0.24561	13.3355	3.66054e-28	3.54361e-27	52.8939
chr19:55373837	1.7161	-1.4611	13.3355	3.66058e-28	3.54364e-27	52.8939
chr4:685942	1.12817	2.13335	13.3355	3.6606e-28	3.54365e-27	52.8939
chr16:11311958	1.98671	-2.22921	13.3355	3.66062e-28	3.54367e-27	52.8939
chr16:324904	-1.75854	-2.27512	-13.3355	3.66091e-28	3.54394e-27	52.8938
chr15:63950961	1.73622	1.72201	13.3355	3.66106e-28	3.54408e-27	52.8938
chr1:119749489	1.31415	2.06171	13.3354	3.66229e-28	3.54527e-27	52.8935
chr1:160050524	-2.44524	1.13421	-13.3354	3.66265e-28	3.54561e-27	52.8934
chr17:74032504	1.52622	1.24494	13.3354	3.66266e-28	3.54562e-27	52.8934
chr1:220894836	2.65317	-2.20793	13.3354	3.66326e-28	3.54619e-27	52.8932
chr17:50198295	1.26598	-1.05274	13.3354	3.66353e-28	3.54645e-27	52.8931
chr16:24045870	2.80963	-1.39591	13.3354	3.66383e-28	3.54673e-27	52.893
chr13:114099371	1.90012	-2.15884	13.3354	3.66397e-28	3.54687e-27	52.893
chr5:135031462	2.87488	-2.51451	13.3354	3.66415e-28	3.54704e-27	52.8929
chr19:49687505	-2.47768	1.42287	-13.3354	3.66432e-28	3.5472e-27	52.8929
chr11:65646942	2.52683	-1.61793	13.3354	3.66455e-28	3.54741e-27	52.8928
chr1:2321017	2.7078	-1.86	13.3353	3.66488e-28	3.54773e-27	52.8927
chr1:202106428	2.37841	-1.63482	13.3353	3.66498e-28	3.54782e-27	52.8927
chr13:40790132	1.67915	-3.34055	13.3353	3.66512e-28	3.54795e-27	52.8927
chr10:21500183	2.98256	-1.59835	13.3353	3.66552e-28	3.54834e-27	52.8926
chr19:12522255	1.6	-0.0567073	13.3353	3.66629e-28	3.54907e-27	52.8924
chr19:18258262	1.42134	2.21091	13.3353	3.66665e-28	3.54941e-27	52.8923
chr18:79657250	-1.81793	2.4953	-13.3353	3.66679e-28	3.54954e-27	52.8922
chr6:54054344	2.30695	-2.00982	13.3352	3.66721e-28	3.54995e-27	52.8921
chr5:10562363	-2.51878	1.23049	-13.3352	3.66744e-28	3.55016e-27	52.8921
chr7:23700153	-1.70817	2.53226	-13.3352	3.66776e-28	3.55047e-27	52.892
chr22:38752367	-3.00671	1.75445	-13.3352	3.6681e-28	3.5508e-27	52.8919
chr6:79238580	-2.205	1.9686	-13.3352	3.66816e-28	3.55085e-27	52.8919
chr14:60510230	1.85573	-2.69506	13.3352	3.66844e-28	3.55111e-27	52.8918
chr12:741003	2.50683	-1.45963	13.3352	3.66847e-28	3.55114e-27	52.8918
chr2:229475904	1.92598	0.264207	13.3352	3.66859e-28	3.55125e-27	52.8917
chr5:72289240	-1.47634	2.74329	-13.3352	3.66868e-28	3.55133e-27	52.8917
chr5:43037249	2.02402	-0.834939	13.3352	3.66874e-28	3.55138e-27	52.8917
chr17:31446421	-1.80073	2.10159	-13.3352	3.66874e-28	3.55138e-27	52.8917
chrX:119481684	-1.60585	1.71988	-13.3352	3.66884e-28	3.55147e-27	52.8917
chr6:1601812	1.62037	1.6697	13.3351	3.66948e-28	3.55208e-27	52.8915
chr15:55282713	-2.79854	1.66146	-13.3351	3.66957e-28	3.55217e-27	52.8915
chr14:56798440	2.20098	-2.87329	13.3351	3.66966e-28	3.55225e-27	52.8914
chr3:50275655	-1.90915	-0.914451	-13.3351	3.66976e-28	3.55234e-27	52.8914
chr5:132839784	2.90963	-1.93091	13.3351	3.66981e-28	3.55238e-27	52.8914
chr9:133357549	1.69329	-0.130183	13.3351	3.67004e-28	3.5526e-27	52.8913
chr11:67074034	-1.93317	1.84195	-13.3351	3.67076e-28	3.5533e-27	52.8911
chr20:62711944	1.50927	1.08878	13.3351	3.6708e-28	3.55333e-27	52.8911
chr13:110465522	1.24512	2.30098	13.3351	3.67085e-28	3.55337e-27	52.8911
chr1:205672449	2.67915	-1.45616	13.3351	3.67099e-28	3.5535e-27	52.8911
chr1:37947039	1.99805	-3.43415	13.3351	3.67146e-28	3.55396e-27	52.891
chr19:1299994	1.5728	2.23799	13.3351	3.67147e-28	3.55396e-27	52.891
chr8:73049256	-1.40902	2.78915	-13.335	3.67182e-28	3.55429e-27	52.8909
chr21:45875073	1.55756	0.756707	13.335	3.67195e-28	3.55441e-27	52.8908
chr17:74919508	1.71232	-0.297134	13.335	3.67213e-28	3.55458e-27	52.8908
chr1:16535716	1.85902	-3.34232	13.335	3.67214e-28	3.55458e-27	52.8908
chr11:1450665	-2.15146	1.54524	-13.335	3.67217e-28	3.55461e-27	52.8908
chr1:28865573	-1.73512	1.5489	-13.335	3.67219e-28	3.55462e-27	52.8908
chr19:8525552	2.7111	-1.96006	13.335	3.67282e-28	3.55523e-27	52.8906
chr19:18859654	-1.58256	2.52799	-13.335	3.67289e-28	3.5553e-27	52.8906
chr14:89206635	-1.77817	1.99957	-13.335	3.67344e-28	3.55582e-27	52.8904
chr13:75303601	-1.66817	2.70506	-13.335	3.67378e-28	3.55614e-27	52.8903
chr10:103739650	2.54402	-1.99128	13.3349	3.67444e-28	3.55678e-27	52.8901
chr8:111416237	1.68646	1.38189	13.3349	3.67451e-28	3.55684e-27	52.8901
chr14:100297835	-1.94049	0.635732	-13.3349	3.67458e-28	3.5569e-27	52.8901
chr16:85078763	-2.05902	2.25732	-13.3349	3.67463e-28	3.55695e-27	52.8901
chr7:151008859	1.61707	-2.07646	13.3349	3.67492e-28	3.55723e-27	52.89
chr12:132363225	-2.48378	0.572988	-13.3349	3.67503e-28	3.55733e-27	52.89
chr7:151897287	2.19841	-1.84689	13.3349	3.67539e-28	3.55767e-27	52.8899
chr7:129126304	1.67817	-0.751524	13.3349	3.67542e-28	3.55769e-27	52.8899
chr8:1859409	-1.85366	2.90805	-13.3349	3.67581e-28	3.55806e-27	52.8898
chr2:129700002	-2.49073	1.2739	-13.3349	3.67591e-28	3.55815e-27	52.8897
chr6:82365562	1.71293	-3.31707	13.3349	3.6761e-28	3.55833e-27	52.8897
chr2:105821716	-1.81634	1.76073	-13.3349	3.67617e-28	3.5584e-27	52.8897
chr10:113059582	2.79537	-1.895	13.3348	3.67658e-28	3.55879e-27	52.8896
chr8:107755769	1.57902	1.61902	13.3348	3.67701e-28	3.5592e-27	52.8895
chr1:43551782	1.51744	1.71396	13.3348	3.67716e-28	3.55935e-27	52.8894
chr11:5688985	1.28439	1.42707	13.3348	3.6775e-28	3.55967e-27	52.8893
chr14:55241026	1.42463	-3.59939	13.3348	3.67763e-28	3.55979e-27	52.8893
chr4:7032135	-2.10646	1.1153	-13.3348	3.67807e-28	3.56021e-27	52.8892
chr19:5952469	1.46671	2.14128	13.3348	3.6784e-28	3.56053e-27	52.8891
chr7:29538535	1.77585	0.349512	13.3348	3.67851e-28	3.56062e-27	52.889
chr17:49971656	1.7639	-1.67634	13.3348	3.67855e-28	3.56066e-27	52.889
chr14:58645705	1.50732	2.58537	13.3348	3.67867e-28	3.56077e-27	52.889
chr1:3279412	1.38829	0.99378	13.3348	3.67868e-28	3.56077e-27	52.889
chr11:1827467	2.99159	-1.98067	13.3348	3.67896e-28	3.56104e-27	52.8889
chr13:110442233	-2.20634	0.884878	-13.3347	3.67953e-28	3.56158e-27	52.8888
chr7:4882630	1.56573	-2.92043	13.3347	3.67959e-28	3.56163e-27	52.8888
chr2:169478648	-1.12744	0.292134	-13.3347	3.68024e-28	3.56226e-27	52.8886
chr4:7904526	1.57317	0.789634	13.3347	3.68129e-28	3.56327e-27	52.8883
chr16:30009184	1.5222	1.43817	13.3346	3.68157e-28	3.56354e-27	52.8882
chr12:132354919	-1.6028	0.597866	-13.3346	3.68171e-28	3.56367e-27	52.8882
chr2:206410500	1.1111	2.53994	13.3346	3.68227e-28	3.5642e-27	52.888
chr2:215397773	1.72927	1.25488	13.3346	3.68264e-28	3.56456e-27	52.8879
chr11:843868	1.39988	-3.25372	13.3346	3.68265e-28	3.56457e-27	52.8879
chr3:152943865	1.7539	-2.46305	13.3346	3.6827e-28	3.56461e-27	52.8879
chr16:30896355	1.55207	-2.97567	13.3346	3.68317e-28	3.56506e-27	52.8878
chr17:82775104	1.63512	-2.61988	13.3346	3.68322e-28	3.5651e-27	52.8878
chr7:2110913	-1.58207	2.51689	-13.3345	3.68409e-28	3.56594e-27	52.8875
chr5:1168947	-2.21	1.85878	-13.3345	3.68469e-28	3.56652e-27	52.8874
chr17:42799017	1.56037	-1.49701	13.3345	3.68524e-28	3.56705e-27	52.8872
chr20:52103476	2.45878	-2.59537	13.3345	3.6854e-28	3.56719e-27	52.8872
chr1:234531514	2.99646	-1.77774	13.3345	3.68568e-28	3.56746e-27	52.8871
chr19:3507807	1.73841	-2.69213	13.3345	3.68581e-28	3.56758e-27	52.8871
chr1:164791349	1.5328	1.81909	13.3345	3.68584e-28	3.56761e-27	52.8871
chr3:197545423	-2.78488	1.86707	-13.3345	3.68609e-28	3.56784e-27	52.887
chr2:100786095	2.49402	-1.62872	13.3345	3.68613e-28	3.56788e-27	52.887
chr9:69123077	2.50378	-2.07982	13.3344	3.6864e-28	3.56813e-27	52.8869
chr5:32714413	1.99085	-2.28348	13.3344	3.68679e-28	3.5685e-27	52.8868
chr4:168878274	2.48854	-2.49524	13.3344	3.68702e-28	3.56872e-27	52.8867
chr6:159098622	-1.57524	-2.13335	-13.3344	3.6871e-28	3.56879e-27	52.8867
chr19:41297640	-1.68098	2.75244	-13.3344	3.68714e-28	3.56883e-27	52.8867
chr8:143891616	-1.3472	3.07726	-13.3344	3.68724e-28	3.56892e-27	52.8867
chr6:1627438	1.41915	1.85213	13.3344	3.68745e-28	3.56911e-27	52.8866
chr8:22751044	-2.50805	0.779512	-13.3344	3.68778e-28	3.56943e-27	52.8865
chr19:45234299	2.63634	-2.30878	13.3344	3.6879e-28	3.56954e-27	52.8865
chr5:128964977	1.30305	-2.85579	13.3344	3.68817e-28	3.5698e-27	52.8864
chr10:132066516	1.44927	1.81817	13.3344	3.68831e-28	3.56993e-27	52.8864
chr17:77282122	2.48159	-2.26848	13.3344	3.68834e-28	3.56995e-27	52.8864
chr10:86898737	-1.24732	0.679634	-13.3343	3.68887e-28	3.57046e-27	52.8862
chr22:37641453	1.5261	0.648537	13.3343	3.68898e-28	3.57057e-27	52.8862
chr12:54370370	2.41915	-2.84055	13.3343	3.68987e-28	3.57143e-27	52.886
chr16:57059038	1.34902	1.91329	13.3343	3.68988e-28	3.57143e-27	52.886
chr2:205707224	-1.43707	-0.650488	-13.3343	3.69004e-28	3.57158e-27	52.8859
chr1:156248185	2.84085	-2.01628	13.3343	3.6902e-28	3.57172e-27	52.8859
chr9:121598167	2.85073	-2.22646	13.3343	3.69036e-28	3.57188e-27	52.8858
chr17:82613532	-2.19805	1.51744	-13.3343	3.69078e-28	3.57228e-27	52.8857
chr13:111531663	1.75268	-2.77671	13.3343	3.69085e-28	3.57234e-27	52.8857
chr7:24762973	1.44585	1.55829	13.3343	3.69086e-28	3.57234e-27	52.8857
chr17:7910900	-2.67939	2.45994	-13.3342	3.69108e-28	3.57255e-27	52.8856
chr11:69207338	2.09866	-0.706159	13.3342	3.69161e-28	3.57306e-27	52.8855
chr9:133062184	-1.4178	3.27488	-13.3342	3.69166e-28	3.57311e-27	52.8855
chr5:431411	2.07256	-0.48311	13.3342	3.6917e-28	3.57314e-27	52.8855
chr12:132385286	-1.86659	-1.05927	-13.3342	3.69181e-28	3.57323e-27	52.8854
chr19:12555781	1.65317	1.35768	13.3342	3.69196e-28	3.57338e-27	52.8854
chr4:7860941	2.56817	-1.64652	13.3342	3.69208e-28	3.57349e-27	52.8854
chr11:95917537	-1.78037	2.25006	-13.3342	3.69269e-28	3.57407e-27	52.8852
chr7:73985881	1.37463	2.05573	13.3342	3.69281e-28	3.57419e-27	52.8852
chr16:88783621	1.36024	-3.46354	13.3342	3.69318e-28	3.57454e-27	52.8851
chr7:150514850	-1.78915	-0.36872	-13.3341	3.69393e-28	3.57526e-27	52.8849
chr2:165770215	-1.86171	0.914634	-13.3341	3.69405e-28	3.57538e-27	52.8848
chr6:155646647	-2.58256	0.935793	-13.3341	3.69411e-28	3.57543e-27	52.8848
chrX:17634853	-2.2061	1.51	-13.3341	3.69476e-28	3.57605e-27	52.8846
chr7:771863	1.76073	-1.38646	13.3341	3.69497e-28	3.57625e-27	52.8846
chr2:111119762	2.19049	-2.52707	13.3341	3.69526e-28	3.57652e-27	52.8845
chr16:56659158	-2.02	1.09317	-13.3341	3.69535e-28	3.57661e-27	52.8845
chr14:101029489	-2.21671	1.75957	-13.3341	3.69541e-28	3.57666e-27	52.8845
chr7:2224630	2.18378	0.738963	13.334	3.69584e-28	3.57707e-27	52.8844
chr7:101232541	3.0789	-2.17604	13.334	3.6962e-28	3.57741e-27	52.8843
chr12:122992611	-1.48646	1.90652	-13.334	3.69657e-28	3.57777e-27	52.8842
chr18:70429299	-1.62549	1.20665	-13.334	3.69671e-28	3.5779e-27	52.8841
chr2:239692627	-2.35427	0.978354	-13.334	3.69672e-28	3.57791e-27	52.8841
chr10:26946700	2.1222	-0.504024	13.334	3.69715e-28	3.57831e-27	52.884
chr1:218031271	-2.155	0.340183	-13.334	3.69795e-28	3.57908e-27	52.8838
chr1:11272781	1.38415	-3.08634	13.334	3.698e-28	3.57913e-27	52.8838
chr10:71231350	-1.59134	1.92591	-13.3339	3.69861e-28	3.57971e-27	52.8836
chr8:117947919	2.48707	-2.03232	13.3339	3.69862e-28	3.57971e-27	52.8836
chr11:126403229	2.91195	-1.40756	13.3339	3.69863e-28	3.57972e-27	52.8836
chr1:53470273	2.11	-3.11573	13.3339	3.6987e-28	3.57979e-27	52.8836
chr11:34274965	3.13598	-1.92043	13.3339	3.699e-28	3.58007e-27	52.8835
chr3:152647320	1.57659	2.88476	13.3339	3.69929e-28	3.58034e-27	52.8834
chr11:18412198	1.76415	-2.41805	13.3339	3.69941e-28	3.58046e-27	52.8834
chr21:17689521	2.47744	-1.51043	13.3339	3.69942e-28	3.58046e-27	52.8834
chr6:31463697	-2.62683	1.37695	-13.3339	3.69945e-28	3.58048e-27	52.8834
chr14:102726751	1.47061	1.55299	13.3339	3.69953e-28	3.58055e-27	52.8834
chr19:30313097	1.27805	2.58305	13.3339	3.69986e-28	3.58087e-27	52.8833
chr8:94227350	-1.88866	1.70201	-13.3339	3.70013e-28	3.58113e-27	52.8832
chr11:67268521	-1.81805	-1.08488	-13.3339	3.70017e-28	3.58116e-27	52.8832
chr16:30092703	-1.51171	-2.3578	-13.3339	3.70035e-28	3.58133e-27	52.8831
chr1:156160975	1.22671	-3.48921	13.3338	3.70067e-28	3.58163e-27	52.883
chr2:219570334	2.12378	-2.99433	13.3338	3.70077e-28	3.58173e-27	52.883
chr15:89217275	1.30427	2.72591	13.3338	3.70091e-28	3.58186e-27	52.883
chr3:155676816	2.86646	-1.88433	13.3338	3.70098e-28	3.58192e-27	52.883
chr11:122654988	-2.34756	0.415732	-13.3338	3.70118e-28	3.58211e-27	52.8829
chr3:186276063	1.59634	2.09293	13.3338	3.70132e-28	3.58224e-27	52.8829
chr1:109509388	1.49183	-3.2314	13.3338	3.70142e-28	3.58233e-27	52.8828
chr13:30905990	1.86463	-2.27829	13.3338	3.70191e-28	3.5828e-27	52.8827
chr8:19602666	2.11098	-0.61061	13.3338	3.70192e-28	3.5828e-27	52.8827
chr4:38796029	1.66585	0.849512	13.3338	3.70203e-28	3.58291e-27	52.8827
chr16:89656860	1.69293	-1.52463	13.3338	3.70241e-28	3.58327e-27	52.8826
chr19:38046418	-1.91305	1.61652	-13.3338	3.70271e-28	3.58355e-27	52.8825
chr1:6445361	1.31171	-1.40232	13.3338	3.70285e-28	3.58369e-27	52.8825
chr11:67404316	-2.25902	1.8928	-13.3338	3.70289e-28	3.58372e-27	52.8824
chr1:10706603	1.30195	2.44683	13.3337	3.70344e-28	3.58425e-27	52.8823
chr7:74195332	-2.33463	1.63671	-13.3337	3.70355e-28	3.58435e-27	52.8823
chr22:44618621	2.30415	-1.295	13.3337	3.70442e-28	3.58518e-27	52.882
chr7:6399078	2.95549	-2.10067	13.3337	3.70449e-28	3.58525e-27	52.882
chr9:128159457	-2.24927	1.42963	-13.3337	3.70482e-28	3.58557e-27	52.8819
chr2:85132622	1.62561	-3.00927	13.3337	3.70487e-28	3.5856e-27	52.8819
chr11:114180079	2.45988	-0.842378	13.3337	3.70492e-28	3.58565e-27	52.8819
chr17:17810119	2.61256	-2.55652	13.3337	3.70498e-28	3.5857e-27	52.8819
chr3:167407094	1.55329	-2.42311	13.3337	3.70522e-28	3.58593e-27	52.8818
chr9:104903731	1.36171	2.76549	13.3336	3.70548e-28	3.58618e-27	52.8817
chr14:60812028	-1.75366	2.02183	-13.3336	3.7061e-28	3.58677e-27	52.8816
chr19:45179847	1.4572	-3.40335	13.3336	3.70636e-28	3.58702e-27	52.8815
chr2:104417547	1.5728	1.66421	13.3336	3.70675e-28	3.58739e-27	52.8814
chr2:96863272	-2.33902	0.360122	-13.3336	3.70687e-28	3.5875e-27	52.8814
chr1:7718292	2.11768	-0.696159	13.3336	3.70742e-28	3.58803e-27	52.8812
chr5:175809948	1.68317	-0.514146	13.3335	3.70798e-28	3.58856e-27	52.8811
chr1:156161552	1.23122	-3.04927	13.3335	3.70803e-28	3.58861e-27	52.8811
chr18:13140027	1.11451	-0.0392073	13.3335	3.70867e-28	3.58922e-27	52.8809
chr12:130870794	1.19707	1.51622	13.3335	3.70879e-28	3.58934e-27	52.8809
chr11:71538165	-2.31817	0.55689	-13.3335	3.70932e-28	3.58984e-27	52.8807
chrX:56994800	1.86037	-0.546524	13.3335	3.70935e-28	3.58986e-27	52.8807
chr19:48195018	1.66878	0.215854	13.3335	3.70941e-28	3.58992e-27	52.8807
chr1:10435352	-1.81183	2.13982	-13.3335	3.70979e-28	3.59028e-27	52.8806
chr9:35929322	1.49585	1.85293	13.3335	3.70996e-28	3.59044e-27	52.8805
chr10:132295118	-2.06622	1.48104	-13.3335	3.71013e-28	3.5906e-27	52.8805
chr20:56504568	1.55756	-0.756829	13.3335	3.71023e-28	3.5907e-27	52.8805
chr1:154932257	2.965	-1.82421	13.3334	3.71034e-28	3.5908e-27	52.8804
chr9:121598175	2.69439	-2.39622	13.3334	3.71037e-28	3.59082e-27	52.8804
chr5:136193606	-2.01598	0.810793	-13.3334	3.71057e-28	3.59101e-27	52.8804
chr4:72031102	-1.98146	1.06012	-13.3334	3.71166e-28	3.59205e-27	52.8801
chr10:53633669	1.89122	2.38366	13.3334	3.71172e-28	3.59211e-27	52.8801
chr7:1055959	-2.97256	1.53677	-13.3334	3.71191e-28	3.59229e-27	52.88
chr20:44614757	-1.79256	1.96738	-13.3334	3.71195e-28	3.59233e-27	52.88
chr6:168196476	-2.24659	0.325732	-13.3334	3.71249e-28	3.59284e-27	52.8799
chr7:752474	-1.69622	3.89872	-13.3334	3.71252e-28	3.59287e-27	52.8799
chr11:2302909	-2.835	1.76567	-13.3333	3.71287e-28	3.5932e-27	52.8798
chr10:131084781	2.46488	1.20768	13.3333	3.71335e-28	3.59366e-27	52.8796
chr1:46540056	1.345	2.91128	13.3333	3.71403e-28	3.59431e-27	52.8794
chr22:41829458	-1.39585	2.6039	-13.3333	3.71445e-28	3.59471e-27	52.8793
chr20:4162397	2.28049	-1.92134	13.3333	3.71475e-28	3.595e-27	52.8793
chr6:139486387	1.26683	2.68451	13.3333	3.71498e-28	3.59522e-27	52.8792
chr1:100700540	1.34402	1.43079	13.3332	3.71591e-28	3.59611e-27	52.8789
chr3:15148995	1.60488	0.12	13.3332	3.71597e-28	3.59616e-27	52.8789
chr5:150520912	1.34073	0.183049	13.3332	3.71691e-28	3.59707e-27	52.8787
chr8:48555281	1.65878	0.757561	13.3332	3.71718e-28	3.59733e-27	52.8786
chr13:24745778	2.27293	-1.29988	13.3331	3.7179e-28	3.59802e-27	52.8784
chr9:35756434	-1.24244	0.12561	-13.3331	3.71801e-28	3.59811e-27	52.8784
chr19:41927834	1.77439	-2.4628	13.3331	3.71829e-28	3.59838e-27	52.8783
chr22:46662449	1.39817	1.25933	13.3331	3.71848e-28	3.59856e-27	52.8783
chr4:56681274	2.24561	-2.27902	13.3331	3.71849e-28	3.59856e-27	52.8782
chr16:88919292	-1.9222	1.78476	-13.3331	3.71889e-28	3.59895e-27	52.8781
chr17:81036331	2.96817	-1.84933	13.3331	3.71918e-28	3.59922e-27	52.8781
chr1:110166072	1.33073	1.69671	13.3331	3.71923e-28	3.59926e-27	52.8781
chr16:31135361	2.51439	-1.74646	13.3331	3.7193e-28	3.59934e-27	52.878
chr4:94451143	1.27195	-0.598659	13.3331	3.7195e-28	3.59952e-27	52.878
chr15:69118092	1.73512	-2.3522	13.3331	3.71959e-28	3.5996e-27	52.878
chr7:128916338	2.20805	-1.78073	13.3331	3.71978e-28	3.59978e-27	52.8779
chr9:69516904	1.80049	1.77732	13.333	3.7203e-28	3.60028e-27	52.8778
chr11:71307250	-1.51037	2.64701	-13.333	3.72032e-28	3.6003e-27	52.8778
chr10:124604173	-2.25695	1.13262	-13.333	3.72035e-28	3.60031e-27	52.8777
chr4:56652267	1.30354	2.62189	13.333	3.72041e-28	3.60037e-27	52.8777
chr19:1363482	-2.66415	1.48402	-13.333	3.72049e-28	3.60044e-27	52.8777
chr16:72844674	-1.9961	1.65683	-13.333	3.72071e-28	3.60065e-27	52.8777
chr16:325147	-2.08427	-0.965427	-13.333	3.72119e-28	3.60111e-27	52.8775
chr4:4609967	-2.09024	1.55695	-13.333	3.7212e-28	3.60111e-27	52.8775
chr4:175812769	1.28854	-0.529878	13.333	3.72134e-28	3.60124e-27	52.8775
chr13:110343456	2.70317	-1.55317	13.333	3.72141e-28	3.60131e-27	52.8775
chr2:100958458	-1.89207	1.43238	-13.333	3.7215e-28	3.60139e-27	52.8774
chr14:75986588	1.55476	-1.14677	13.3329	3.72325e-28	3.60308e-27	52.877
chr17:45241777	2.99659	-2.00939	13.3329	3.72326e-28	3.60309e-27	52.877
chr6:95685966	1.26329	-2.39274	13.3329	3.72332e-28	3.60313e-27	52.877
chr9:19032871	2.30037	-1.11348	13.3329	3.72343e-28	3.60324e-27	52.8769
chr2:42464660	1.28683	3.32646	13.3329	3.72348e-28	3.60328e-27	52.8769
chr10:50674929	2.07744	0.96689	13.3329	3.72354e-28	3.60333e-27	52.8769
chr17:57046627	2.11451	-1.45701	13.3329	3.72364e-28	3.60343e-27	52.8769
chr3:8619813	2.83573	-1.86104	13.3329	3.72393e-28	3.6037e-27	52.8768
chr11:61357677	-2.4222	1.60659	-13.3329	3.72411e-28	3.60387e-27	52.8767
chr22:45757421	2.8361	-1.71524	13.3329	3.72429e-28	3.60404e-27	52.8767
chr16:27108283	1.64768	1.29762	13.3329	3.72433e-28	3.60408e-27	52.8767
chr17:1714170	1.29756	-3.38427	13.3329	3.72462e-28	3.60435e-27	52.8766
chr12:51269621	1.49707	-2.90354	13.3328	3.72492e-28	3.60463e-27	52.8765
chr7:100836517	3.1722	-1.91585	13.3328	3.72519e-28	3.60489e-27	52.8764
chr10:121580489	1.87366	-1.05402	13.3328	3.72527e-28	3.60496e-27	52.8764
chr10:123584324	1.40268	-2.69207	13.3328	3.7254e-28	3.60508e-27	52.8764
chr10:124106763	2.69024	-1.82293	13.3328	3.72545e-28	3.60513e-27	52.8764
chr6:35506155	2.5161	-1.1178	13.3328	3.72546e-28	3.60513e-27	52.8764
chr19:45879235	-1.46366	2.04012	-13.3328	3.72547e-28	3.60514e-27	52.8764
chr17:75720695	1.68012	-2.82957	13.3328	3.7256e-28	3.60525e-27	52.8763
chr1:54197613	1.43329	1.31165	13.3328	3.72597e-28	3.60561e-27	52.8762
chr1:36070927	-1.43293	2.97073	-13.3328	3.72648e-28	3.6061e-27	52.8761
chr12:111430708	-1.9861	2.23524	-13.3328	3.72651e-28	3.60612e-27	52.8761
chr9:122375212	2.21329	-1.60884	13.3328	3.72667e-28	3.60628e-27	52.8761
chr5:135038845	2.46976	-1.91976	13.3327	3.72734e-28	3.60692e-27	52.8759
chr1:12344386	-2.0261	0.0418293	-13.3327	3.72745e-28	3.60702e-27	52.8758
chr18:9797462	-2.48049	1.14402	-13.3327	3.72751e-28	3.60707e-27	52.8758
chr19:2503994	2.90634	-2.14085	13.3327	3.72798e-28	3.60752e-27	52.8757
chr2:19994394	1.48671	1.99006	13.3327	3.72842e-28	3.60794e-27	52.8756
chr19:35529330	2.27988	-2.03494	13.3327	3.72869e-28	3.60819e-27	52.8755
chr5:43034293	2.6872	-1.43213	13.3327	3.72871e-28	3.60821e-27	52.8755
chr9:121598028	2.68549	-2.24104	13.3327	3.72916e-28	3.60864e-27	52.8754
chr11:66863974	-1.66012	1.82128	-13.3327	3.72933e-28	3.6088e-27	52.8753
chr8:28631270	2.46683	-1.01598	13.3327	3.72971e-28	3.60916e-27	52.8752
chr11:12243014	-1.39122	2.74256	-13.3326	3.72997e-28	3.60941e-27	52.8752
chr8:73830468	1.49146	1.7178	13.3326	3.72998e-28	3.60941e-27	52.8752
chr20:17620365	1.50061	2.04811	13.3326	3.73004e-28	3.60947e-27	52.8752
chr2:73268895	2.64963	-2.19872	13.3326	3.73004e-28	3.60947e-27	52.8752
chr17:6567653	3.02756	-1.99878	13.3326	3.73007e-28	3.60949e-27	52.8751
chr12:131939091	-1.50085	3.06018	-13.3326	3.73024e-28	3.60965e-27	52.8751
chr2:222297052	2.57207	-2.72274	13.3326	3.7303e-28	3.6097e-27	52.8751
chr17:49403694	-2.42354	1.3197	-13.3326	3.73035e-28	3.60975e-27	52.8751
chr5:42894344	1.56671	-1.07494	13.3326	3.73068e-28	3.61006e-27	52.875
chr10:99930910	2.86695	-1.77579	13.3326	3.73133e-28	3.61068e-27	52.8748
chr6:29792026	1.78427	-2.58396	13.3326	3.73147e-28	3.61082e-27	52.8748
chr8:144791218	1.46598	0.237134	13.3326	3.73151e-28	3.61084e-27	52.8748
chr6:41967787	2.70195	-1.27329	13.3326	3.73207e-28	3.61138e-27	52.8746
chr2:105393805	1.71683	1.38659	13.3325	3.7323e-28	3.6116e-27	52.8745
chr8:22110324	2.41659	-2.56183	13.3325	3.73263e-28	3.61191e-27	52.8745
chr1:27155888	1.94671	-0.407256	13.3325	3.73306e-28	3.61233e-27	52.8743
chr1:235641985	-1.78671	-0.259085	-13.3325	3.73341e-28	3.61266e-27	52.8742
chr2:241850925	1.33573	2.68811	13.3325	3.73345e-28	3.61269e-27	52.8742
chr8:29770385	-2.57037	1.06018	-13.3325	3.73359e-28	3.61283e-27	52.8742
chr11:71611833	-1.65049	1.34085	-13.3325	3.73364e-28	3.61286e-27	52.8742
chr6:161963396	1.39451	1.38872	13.3325	3.73364e-28	3.61286e-27	52.8742
chr5:127308009	1.50659	1.16378	13.3325	3.73387e-28	3.61308e-27	52.8741
chr10:110869184	-2.73951	1.49805	-13.3325	3.73401e-28	3.61321e-27	52.8741
chr7:2554647	-1.60646	0.386768	-13.3325	3.73412e-28	3.61332e-27	52.8741
chr14:93926565	-1.66976	2.61744	-13.3325	3.73432e-28	3.6135e-27	52.874
chr20:62711960	1.56488	0.51622	13.3325	3.73433e-28	3.6135e-27	52.874
chr1:228163056	1.70854	-2.84841	13.3325	3.73459e-28	3.61375e-27	52.8739
chr5:154784033	1.34134	1.82433	13.3324	3.73465e-28	3.61381e-27	52.8739
chr21:32062993	1.32159	1.15945	13.3324	3.73475e-28	3.61389e-27	52.8739
chr1:234817958	1.56232	1.7064	13.3324	3.73475e-28	3.61389e-27	52.8739
chr6:79538306	2.51317	-1.99256	13.3324	3.73515e-28	3.61427e-27	52.8738
chr6:129638593	-2.41256	1.1825	-13.3324	3.7354e-28	3.61451e-27	52.8737
chr4:121765682	1.83634	-2.30085	13.3324	3.73561e-28	3.61471e-27	52.8737
chr10:46029148	-1.3639	1.8839	-13.3324	3.73569e-28	3.61478e-27	52.8736
chr21:33033613	2.18085	-2.6697	13.3324	3.7357e-28	3.61479e-27	52.8736
chr19:19529244	2.09476	-1.32701	13.3323	3.73718e-28	3.61621e-27	52.8732
chr12:116318541	-2.27866	0.108354	-13.3323	3.73734e-28	3.61636e-27	52.8732
chr5:55222259	2.66817	-1.48689	13.3323	3.73823e-28	3.61722e-27	52.873
chr1:224740179	-1.61732	0.259878	-13.3323	3.73825e-28	3.61723e-27	52.873
chr17:17872621	1.48659	2.12073	13.3323	3.73882e-28	3.61778e-27	52.8728
chr13:105997850	1.58232	2.93335	13.3323	3.73904e-28	3.61798e-27	52.8727
chr12:9333946	-1.28415	3.24683	-13.3323	3.73905e-28	3.61799e-27	52.8727
chrX:40092000	2.22195	-1.76268	13.3323	3.73913e-28	3.61806e-27	52.8727
chr10:72320968	1.80305	-3.12677	13.3323	3.73923e-28	3.61815e-27	52.8727
chr3:47005085	1.4939	0.288049	13.3322	3.73954e-28	3.61845e-27	52.8726
chr3:186635932	-1.56537	2.12671	-13.3322	3.73983e-28	3.61872e-27	52.8725
chr3:151440605	1.29085	2.44665	13.3322	3.73997e-28	3.61886e-27	52.8725
chr11:126441389	1.36524	1.23177	13.3322	3.74014e-28	3.61901e-27	52.8725
chr4:8394436	2.98171	-1.77317	13.3322	3.74019e-28	3.61906e-27	52.8724
chr14:55273769	-2.12012	2.50811	-13.3322	3.74029e-28	3.61915e-27	52.8724
chr7:69781453	-2.27976	1.33805	-13.3322	3.74084e-28	3.61968e-27	52.8723
chr8:11848374	2.88085	-2.1797	13.3322	3.74085e-28	3.61968e-27	52.8723
chr16:1167147	-1.86585	1.86805	-13.3322	3.74086e-28	3.61969e-27	52.8723
chr16:56858558	-2.87268	1.88622	-13.3322	3.741e-28	3.61981e-27	52.8722
chr5:78483723	-2.8772	1.79348	-13.3322	3.74136e-28	3.62016e-27	52.8721
chr9:125408720	1.6161	-2.98232	13.3322	3.7414e-28	3.62019e-27	52.8721
chr10:45595237	1.77793	-2.75799	13.3322	3.74141e-28	3.6202e-27	52.8721
chr2:134087818	2.47317	-0.777927	13.3321	3.74196e-28	3.62073e-27	52.872
chr5:123285244	1.63244	-2.77232	13.3321	3.7428e-28	3.62153e-27	52.8717
chr10:125012160	2.08659	1.79805	13.3321	3.74319e-28	3.62191e-27	52.8716
chr10:133207613	-2.44317	1.57573	-13.3321	3.74321e-28	3.62192e-27	52.8716
chr3:184491472	2.69402	-2.43348	13.3321	3.74348e-28	3.62218e-27	52.8716
chr11:7638906	-1.93317	0.676341	-13.3321	3.74358e-28	3.62226e-27	52.8715
chr16:89759963	2.39841	0.702012	13.3321	3.7439e-28	3.62257e-27	52.8714
chr9:136709644	1.54866	2.20262	13.332	3.74522e-28	3.62384e-27	52.8711
chr17:76001366	1.8778	1.43793	13.332	3.74591e-28	3.62451e-27	52.8709
chr6:408814	-2.08866	-0.959573	-13.332	3.74598e-28	3.62457e-27	52.8709
chr18:36188122	1.44902	-3.17207	13.332	3.74601e-28	3.62459e-27	52.8709
chr7:99385756	-1.72402	1.97518	-13.332	3.74613e-28	3.62471e-27	52.8709
chr19:13866633	-0.975244	-0.714329	-13.332	3.7466e-28	3.62515e-27	52.8707
chr1:118298513	1.70098	0.655488	13.332	3.7467e-28	3.62525e-27	52.8707
chr2:233387921	-2.4189	1.14689	-13.332	3.74671e-28	3.62525e-27	52.8707
chr2:9403773	1.48756	2.24256	13.332	3.74677e-28	3.6253e-27	52.8707
chr16:53755573	2.49878	-1.11902	13.3319	3.74691e-28	3.62543e-27	52.8706
chr17:45151519	1.57439	-2.99902	13.3319	3.74699e-28	3.62551e-27	52.8706
chr5:177307602	-2.74732	1.87976	-13.3319	3.74712e-28	3.62563e-27	52.8706
chr14:61320958	2.21671	-2.34872	13.3319	3.74717e-28	3.62567e-27	52.8706
chr9:114096466	1.28402	2.61128	13.3319	3.74723e-28	3.62572e-27	52.8706
chr2:200055049	1.30707	1.99646	13.3319	3.74725e-28	3.62574e-27	52.8706
chr16:1938448	-2.74244	1.34939	-13.3319	3.7474e-28	3.62588e-27	52.8705
chr2:19575006	1.58549	-2.34579	13.3319	3.74768e-28	3.62614e-27	52.8704
chr1:237918349	1.6139	2.06659	13.3319	3.74792e-28	3.62637e-27	52.8704
chr1:202206407	-1.64049	2.7561	-13.3319	3.74799e-28	3.62643e-27	52.8704
chr9:77946088	1.97427	-2.32628	13.3319	3.7482e-28	3.62664e-27	52.8703
chr12:105706403	-1.83817	2.26835	-13.3319	3.74835e-28	3.62678e-27	52.8703
chr20:61830262	-2.26671	1.62909	-13.3319	3.74877e-28	3.62717e-27	52.8702
chr19:911975	1.50598	-2.41591	13.3318	3.74938e-28	3.62776e-27	52.87
chr3:37992675	2.77	-1.72354	13.3318	3.74942e-28	3.62779e-27	52.87
chr10:101132716	2.2311	-2.24909	13.3318	3.74954e-28	3.6279e-27	52.8699
chr13:112106793	1.7111	-3.26189	13.3318	3.74957e-28	3.62793e-27	52.8699
chr11:71284375	2.74646	-1.84287	13.3318	3.75003e-28	3.62837e-27	52.8698
chr18:26133637	1.48854	2.22805	13.3318	3.75007e-28	3.6284e-27	52.8698
chr17:82293726	2.10317	-2.70561	13.3318	3.75018e-28	3.6285e-27	52.8698
chr9:14207757	-1.75598	2.31665	-13.3318	3.75037e-28	3.62868e-27	52.8697
chr11:417643	1.90305	-2.97274	13.3318	3.75048e-28	3.62879e-27	52.8697
chr2:164859536	2.50134	-1.69701	13.3318	3.75059e-28	3.62888e-27	52.8697
chr5:181187589	1.57659	-3.37402	13.3318	3.75072e-28	3.629e-27	52.8696
chr5:13510807	2.14512	-2.2411	13.3318	3.75072e-28	3.629e-27	52.8696
chr15:77632226	1.72134	-2.94835	13.3318	3.75078e-28	3.62905e-27	52.8696
chr8:28415577	2.92244	-1.94451	13.3318	3.75117e-28	3.62942e-27	52.8695
chr1:94025587	1.40573	-1.25677	13.3318	3.75149e-28	3.62973e-27	52.8694
chr9:1046169	2.25329	-2.31701	13.3317	3.75197e-28	3.63019e-27	52.8693
chr1:13813836	1.48073	-0.36561	13.3317	3.75251e-28	3.6307e-27	52.8692
chr17:44972515	1.3728	-0.281524	13.3317	3.75315e-28	3.63133e-27	52.869
chr17:81924211	-1.61854	-1.21098	-13.3317	3.75351e-28	3.63167e-27	52.8689
chr5:56537931	1.41817	2.6675	13.3317	3.75353e-28	3.63168e-27	52.8689
chrX:545641	-1.83573	-0.799695	-13.3316	3.75422e-28	3.63235e-27	52.8687
chr11:60971805	-2.79305	1.46945	-13.3316	3.75441e-28	3.63252e-27	52.8686
chr10:5271958	1.42329	2.49628	13.3316	3.75455e-28	3.63265e-27	52.8686
chr16:14608844	-1.29988	2.79177	-13.3316	3.75465e-28	3.63274e-27	52.8686
chr16:89102166	-1.46732	1.77768	-13.3316	3.75466e-28	3.63275e-27	52.8686
chr1:87152617	-1.71793	1.24628	-13.3316	3.75469e-28	3.63277e-27	52.8686
chr12:9065172	2.00659	-2.74329	13.3316	3.75477e-28	3.63284e-27	52.8686
chr5:17502556	1.55305	1.99616	13.3316	3.75554e-28	3.63358e-27	52.8683
chr22:46170630	1.29134	1.39335	13.3316	3.7556e-28	3.63364e-27	52.8683
chr2:66507917	2.65476	-1.86079	13.3316	3.75565e-28	3.63368e-27	52.8683
chr17:28345790	1.785	2.20555	13.3316	3.75633e-28	3.63434e-27	52.8681
chr2:28185448	2.72098	-1.91354	13.3316	3.75642e-28	3.63442e-27	52.8681
chr7:6551150	1.84244	-1.33671	13.3315	3.75679e-28	3.63477e-27	52.868
chr8:108464123	1.43256	2.69957	13.3315	3.75694e-28	3.63491e-27	52.868
chr17:8799437	1.99963	-2.79774	13.3315	3.75708e-28	3.63504e-27	52.8679
chr22:45971508	2.10049	-1.97134	13.3315	3.75732e-28	3.63527e-27	52.8679
chr10:117139319	1.87695	-2.53543	13.3315	3.75798e-28	3.6359e-27	52.8677
chr2:3448636	1.99378	0.534085	13.3315	3.75808e-28	3.63599e-27	52.8677
chr10:129890345	1.26439	2.15537	13.3315	3.75828e-28	3.63618e-27	52.8676
chr3:11153656	1.4322	0.681951	13.3315	3.75838e-28	3.63627e-27	52.8676
chr19:11985276	2.07988	-1.6275	13.3315	3.75894e-28	3.63681e-27	52.8674
chr1:181608710	1.27524	1.70006	13.3315	3.75902e-28	3.63688e-27	52.8674
chr1:54547252	2.82598	-1.17055	13.3314	3.75908e-28	3.63693e-27	52.8674
chr19:1409618	-1.29159	0.0446951	-13.3314	3.75921e-28	3.63705e-27	52.8674
chr12:92065143	-2.25756	0.636829	-13.3314	3.75925e-28	3.63708e-27	52.8674
chr16:70294959	1.16732	0.812073	13.3314	3.75949e-28	3.63731e-27	52.8673
chr11:93543833	1.52732	-2.68	13.3314	3.75953e-28	3.63735e-27	52.8673
chr15:31329649	2.1939	-1.81463	13.3314	3.75972e-28	3.63753e-27	52.8672
chr11:118609729	2.55573	-2.11506	13.3314	3.7601e-28	3.63789e-27	52.8671
chr7:76999404	2.14415	-0.482805	13.3314	3.76042e-28	3.63819e-27	52.8671
chr4:184782825	-2.48049	1.1522	-13.3314	3.7606e-28	3.63836e-27	52.867
chr7:112361681	1.32451	0.941768	13.3314	3.76061e-28	3.63837e-27	52.867
chr5:135544766	1.70268	-2.9539	13.3314	3.76094e-28	3.63868e-27	52.8669
chr2:6977983	-1.45817	1.5925	-13.3314	3.76103e-28	3.63876e-27	52.8669
chr3:42746577	-2.52817	0.880427	-13.3314	3.76104e-28	3.63877e-27	52.8669
chr2:20670549	2.17476	-2.42616	13.3314	3.7611e-28	3.63882e-27	52.8669
chr2:85175844	-2.53341	0.912927	-13.3314	3.76119e-28	3.6389e-27	52.8668
chr1:16254387	-1.41707	2.40549	-13.3314	3.76132e-28	3.63903e-27	52.8668
chr12:116455808	1.56744	-2.86823	13.3313	3.76154e-28	3.63923e-27	52.8668
chr11:66556317	-1.6589	1.33055	-13.3313	3.76204e-28	3.63971e-27	52.8666
chr11:82771628	-2.06732	1.88061	-13.3313	3.76246e-28	3.64011e-27	52.8665
chr11:61879779	1.50354	2.07567	13.3313	3.76272e-28	3.64036e-27	52.8664
chr9:136225688	-1.41183	3.67994	-13.3313	3.76296e-28	3.64058e-27	52.8664
chr2:96839970	1.52512	1.88049	13.3313	3.76302e-28	3.64064e-27	52.8664
chr11:559610	1.30098	2.22683	13.3313	3.76341e-28	3.64101e-27	52.8663
chr20:63521714	2.30646	-1.67555	13.3313	3.76346e-28	3.64105e-27	52.8662
chr13:30466590	1.65585	-2.92049	13.3312	3.76415e-28	3.64172e-27	52.8661
chr19:17394185	1.99439	-1.85085	13.3312	3.76423e-28	3.64178e-27	52.866
chr14:103127196	2.88378	-2.5186	13.3312	3.76452e-28	3.64207e-27	52.866
chr15:82043192	1.84256	-1.65555	13.3312	3.76521e-28	3.64273e-27	52.8658
chr19:35225118	2.43171	-1.19061	13.3312	3.76525e-28	3.64276e-27	52.8658
chr20:48657679	1.62207	1.79982	13.3311	3.76647e-28	3.64393e-27	52.8654
chr22:46974307	1.35854	2.47122	13.3311	3.76663e-28	3.64409e-27	52.8654
chr10:79443596	-1.22305	0.512988	-13.3311	3.76706e-28	3.6445e-27	52.8653
chr16:67109312	1.81378	-0.395915	13.3311	3.76712e-28	3.64455e-27	52.8653
chr19:6822565	1.69829	0.606585	13.3311	3.7672e-28	3.64463e-27	52.8653
chr11:67044710	-2.02268	2.36732	-13.3311	3.76755e-28	3.64496e-27	52.8652
chr17:14193114	-2.77134	1.41079	-13.3311	3.76767e-28	3.64507e-27	52.8651
chr11:60853042	2.24768	-0.17872	13.3311	3.76785e-28	3.64524e-27	52.8651
chr11:119743146	-1.40232	-0.90811	-13.3311	3.76787e-28	3.64525e-27	52.8651
chr1:9245275	-1.325	2.58043	-13.3311	3.76812e-28	3.64549e-27	52.865
chr3:188266317	2.77098	-1.5561	13.3311	3.76825e-28	3.64561e-27	52.865
chr1:220895774	2.50659	-2.30488	13.3311	3.76829e-28	3.64564e-27	52.865
chr17:16378832	1.6239	-3.24878	13.3311	3.76882e-28	3.64615e-27	52.8648
chr21:45470943	3.295	-1.85591	13.331	3.7691e-28	3.64642e-27	52.8647
chr13:29926744	2.53098	-1.8322	13.331	3.7692e-28	3.6465e-27	52.8647
chr12:8221573	-1.62732	2.38207	-13.331	3.7693e-28	3.6466e-27	52.8647
chr9:4662861	1.84439	-3.34085	13.331	3.7694e-28	3.64668e-27	52.8647
chr21:42652124	-1.53415	2.5028	-13.331	3.76942e-28	3.6467e-27	52.8647
chr6:137868778	1.69768	1.72945	13.331	3.76958e-28	3.64686e-27	52.8646
chr7:151076913	1.41829	1.22427	13.331	3.77008e-28	3.64733e-27	52.8645
chr12:1348193	-1.96451	2.04043	-13.331	3.77016e-28	3.6474e-27	52.8645
chr16:81645299	2.89902	-1.6178	13.331	3.77022e-28	3.64746e-27	52.8645
chr20:22453782	1.73341	0.895732	13.331	3.77047e-28	3.64769e-27	52.8644
chr14:103127190	2.88866	-2.14957	13.3309	3.77196e-28	3.64913e-27	52.864
chr15:90903938	2.60524	-2.18213	13.3309	3.77213e-28	3.64929e-27	52.8639
chr11:67996738	1.66951	-0.562561	13.3309	3.77258e-28	3.64972e-27	52.8638
chr12:6374465	-1.72695	2.25323	-13.3309	3.7727e-28	3.64983e-27	52.8638
chr11:47599731	2.01793	-0.200061	13.3309	3.7728e-28	3.64992e-27	52.8638
chr17:45405094	1.91463	0.147805	13.3309	3.77296e-28	3.65007e-27	52.8637
chr9:81376193	1.63915	0.683963	13.3309	3.77298e-28	3.65009e-27	52.8637
chr15:49718408	-2.5778	1.14768	-13.3309	3.77309e-28	3.65019e-27	52.8637
chr16:87068511	1.71817	0.55189	13.3309	3.77312e-28	3.65021e-27	52.8637
chr9:133119593	2.83622	-1.97848	13.3309	3.77316e-28	3.65025e-27	52.8637
chr1:6418724	1.37073	-2.92488	13.3309	3.7735e-28	3.65057e-27	52.8636
chr8:144355601	-2.705	1.61957	-13.3309	3.77357e-28	3.65063e-27	52.8636
chr3:156551591	1.64854	1.38512	13.3308	3.77393e-28	3.65097e-27	52.8635
chr7:16647145	1.51171	-3.00524	13.3308	3.77419e-28	3.65122e-27	52.8634
chr3:14439944	-1.40622	1.94152	-13.3308	3.7742e-28	3.65122e-27	52.8634
chr2:47108897	1.62976	2.57049	13.3308	3.77464e-28	3.65165e-27	52.8633
chr4:76263801	1.74476	0.108232	13.3308	3.77517e-28	3.65216e-27	52.8631
chr4:153295844	-2.10683	1.20902	-13.3308	3.77522e-28	3.6522e-27	52.8631
chr16:73096319	-1.41976	-0.64122	-13.3308	3.77539e-28	3.65235e-27	52.8631
chr12:123034613	-1.79329	2.16043	-13.3308	3.77575e-28	3.6527e-27	52.863
chr4:40811817	-2.05659	2.36293	-13.3308	3.77586e-28	3.6528e-27	52.863
chr13:114146868	1.475	2.47262	13.3308	3.77588e-28	3.65281e-27	52.863
chr4:139043252	1.50622	1.0597	13.3308	3.77604e-28	3.65296e-27	52.8629
chr8:104382190	1.45378	1.26872	13.3307	3.77648e-28	3.65339e-27	52.8628
chr14:58560391	2.78646	-1.28579	13.3307	3.77682e-28	3.65371e-27	52.8627
chr4:24800740	2.45463	-1.93122	13.3307	3.77697e-28	3.65385e-27	52.8627
chr11:1924370	2.83878	-1.96024	13.3307	3.7776e-28	3.65445e-27	52.8625
chr17:68378517	1.80085	-2.58543	13.3307	3.77772e-28	3.65457e-27	52.8625
chr1:156061368	2.40976	-2.04817	13.3307	3.77786e-28	3.65469e-27	52.8624
chr6:170250378	-2.03902	1.7472	-13.3307	3.77858e-28	3.65539e-27	52.8622
chr7:44542644	1.49866	2.63518	13.3307	3.77859e-28	3.6554e-27	52.8622
chr19:46494912	2.69415	-1.48951	13.3306	3.7788e-28	3.65559e-27	52.8622
chr7:27139841	2.31561	-2.04012	13.3306	3.77891e-28	3.65569e-27	52.8622
chr15:32104792	-2.43329	0.599817	-13.3306	3.77905e-28	3.65583e-27	52.8621
chr7:2400364	-1.62415	-1.90354	-13.3306	3.77915e-28	3.65592e-27	52.8621
chr8:144105312	1.36378	-0.661402	13.3306	3.77917e-28	3.65593e-27	52.8621
chr7:130272562	-1.76963	-0.265427	-13.3306	3.77933e-28	3.65608e-27	52.862
chr6:7505378	1.90378	-2.85811	13.3306	3.77955e-28	3.65628e-27	52.862
chr2:174328929	2.32915	-2.51896	13.3306	3.77955e-28	3.65628e-27	52.862
chr9:95105856	2.67012	-1.67616	13.3306	3.7796e-28	3.65632e-27	52.862
chr7:25852982	2.05451	-2.67823	13.3306	3.77989e-28	3.6566e-27	52.8619
chr9:135358446	-1.58378	1.50591	-13.3306	3.78012e-28	3.65682e-27	52.8618
chr12:94649498	2.2228	-2.05116	13.3306	3.78038e-28	3.65706e-27	52.8618
chr9:136821694	2.08634	-2.99732	13.3306	3.7804e-28	3.65708e-27	52.8618
chr11:57312724	1.46476	2.29909	13.3306	3.78067e-28	3.65733e-27	52.8617
chr6:28259364	1.99085	-2.75238	13.3306	3.78074e-28	3.65739e-27	52.8617
chr16:27718825	1.69829	-0.932561	13.3306	3.78085e-28	3.6575e-27	52.8616
chr19:12657496	2.1272	-0.131402	13.3306	3.78111e-28	3.65774e-27	52.8616
chr3:38009072	1.125	1.25384	13.3305	3.78128e-28	3.6579e-27	52.8615
chr16:3013008	2.16402	-2.73762	13.3305	3.78171e-28	3.65831e-27	52.8614
chr19:38596093	2.44939	-1.32799	13.3305	3.78174e-28	3.65834e-27	52.8614
chr4:182390947	-1.37524	2.54055	-13.3305	3.78192e-28	3.6585e-27	52.8614
chr6:1615216	2.17061	-1.39323	13.3305	3.78209e-28	3.65867e-27	52.8613
chr1:111226215	2.67866	-1.67787	13.3305	3.78212e-28	3.65869e-27	52.8613
chr22:50282406	2.94817	-2.10701	13.3305	3.78227e-28	3.65883e-27	52.8613
chr21:46136400	1.535	0.35128	13.3305	3.78249e-28	3.65904e-27	52.8612
chr9:127692353	-1.67122	1.63366	-13.3305	3.78262e-28	3.65916e-27	52.8612
chr2:111464571	3.09829	-1.9539	13.3305	3.78285e-28	3.65938e-27	52.8611
chr8:13437602	1.32488	1.31683	13.3305	3.78287e-28	3.65939e-27	52.8611
chr3:81864497	2.69963	-1.91201	13.3305	3.7829e-28	3.65942e-27	52.8611
chr10:28984749	-2.57049	0.836951	-13.3305	3.78308e-28	3.65958e-27	52.8611
chr22:49778199	-1.6911	2.94604	-13.3305	3.78328e-28	3.65977e-27	52.861
chr2:72130802	1.86012	-2.95604	13.3304	3.78396e-28	3.66042e-27	52.8608
chr1:84279107	-2.24098	2.08573	-13.3304	3.78417e-28	3.66062e-27	52.8608
chr12:116675624	1.69671	-0.674817	13.3304	3.78465e-28	3.66109e-27	52.8606
chr7:2738503	-2.48146	1.22829	-13.3304	3.78479e-28	3.66121e-27	52.8606
chr2:5981424	1.81012	-1.79445	13.3304	3.7848e-28	3.66122e-27	52.8606
chr5:139698242	1.8322	-1.98329	13.3304	3.78508e-28	3.66148e-27	52.8605
chr19:34577474	1.55341	-2.42902	13.3304	3.78576e-28	3.66214e-27	52.8603
chr16:620891	2.45768	-1.6725	13.3304	3.78588e-28	3.66225e-27	52.8603
chr10:72086962	1.43817	-2.00104	13.3304	3.78602e-28	3.66237e-27	52.8603
chr4:173506913	-1.8061	-2.93256	-13.3304	3.78602e-28	3.66237e-27	52.8603
chr1:12591531	2.69634	-1.35354	13.3303	3.78627e-28	3.66261e-27	52.8602
chr20:51009614	1.46646	1.57518	13.3303	3.78636e-28	3.66269e-27	52.8602
chr10:84179587	2.33512	-2.36488	13.3303	3.78638e-28	3.66271e-27	52.8602
chr19:48625194	1.79085	0.175793	13.3303	3.78647e-28	3.66278e-27	52.8602
chr3:128492315	-1.25573	-3.0847	-13.3303	3.78647e-28	3.66278e-27	52.8602
chr17:28370031	1.12573	1.72567	13.3303	3.78731e-28	3.66359e-27	52.8599
chr12:121453060	1.37207	2.52396	13.3303	3.78781e-28	3.66406e-27	52.8598
chr17:3801312	-2.23793	1.17421	-13.3303	3.78799e-28	3.66423e-27	52.8598
chr20:10495424	-2.49573	1.55848	-13.3303	3.78803e-28	3.66427e-27	52.8597
chr6:49713562	1.76195	-1.72902	13.3303	3.78813e-28	3.66436e-27	52.8597
chr17:1078875	1.95122	-0.813415	13.3303	3.78842e-28	3.66463e-27	52.8596
chr17:9178522	2.5661	-1.86305	13.3302	3.78914e-28	3.66533e-27	52.8595
chr1:41331264	1.40451	0.847256	13.3302	3.7892e-28	3.66538e-27	52.8594
chr4:123506482	2.01366	0.54939	13.3302	3.78956e-28	3.66573e-27	52.8593
chr14:92687173	2.52134	-2.14909	13.3302	3.78964e-28	3.6658e-27	52.8593
chr8:22703524	1.93744	-2.62299	13.3301	3.79114e-28	3.66725e-27	52.8589
chr9:135789779	1.35671	1.04982	13.3301	3.7913e-28	3.66739e-27	52.8589
chr11:76257248	2.20378	-0.781524	13.3301	3.79156e-28	3.66764e-27	52.8588
chr2:218873773	-2.34159	0.29689	-13.3301	3.79183e-28	3.6679e-27	52.8587
chr3:6781361	-1.77402	2.05652	-13.3301	3.79241e-28	3.66845e-27	52.8586
chr5:171520892	2.72622	-2.06055	13.3301	3.79241e-28	3.66845e-27	52.8586
chr22:30267261	-2.82707	1.56244	-13.3301	3.79253e-28	3.66855e-27	52.8586
chr15:72197143	1.84573	-2.84311	13.3301	3.79296e-28	3.66897e-27	52.8584
chr7:2195662	-1.47573	2.87726	-13.3301	3.79326e-28	3.66925e-27	52.8584
chr2:8119938	2.5961	-2.22439	13.33	3.79368e-28	3.66966e-27	52.8583
chr6:7561401	1.5361	0.849634	13.33	3.79375e-28	3.66971e-27	52.8582
chr2:162118886	1.99232	-2.50726	13.33	3.79413e-28	3.67008e-27	52.8581
chr3:52384197	-2.90159	2.03726	-13.33	3.79454e-28	3.67047e-27	52.858
chr1:170670108	1.9211	-1.00348	13.33	3.7948e-28	3.67071e-27	52.858
chr19:2811869	1.68756	2.51622	13.33	3.79509e-28	3.671e-27	52.8579
chr1:18636546	1.8939	-3.27537	13.33	3.79536e-28	3.67125e-27	52.8578
chr17:75636493	1.86354	1.7814	13.33	3.79538e-28	3.67126e-27	52.8578
chr12:21773465	1.43866	-2.89567	13.33	3.79544e-28	3.67132e-27	52.8578
chr16:57797992	2.03061	-2.77348	13.33	3.79552e-28	3.67139e-27	52.8578
chr16:87655013	1.38037	1.57506	13.33	3.79585e-28	3.6717e-27	52.8577
chr19:19606404	1.71488	-1.67134	13.33	3.79589e-28	3.67174e-27	52.8577
chr17:50165962	1.8811	-0.301646	13.3299	3.79604e-28	3.67188e-27	52.8576
chr16:2702237	-1.40902	1.92317	-13.3299	3.79633e-28	3.67215e-27	52.8576
chr4:173333156	1.56963	-3.44738	13.3299	3.79649e-28	3.6723e-27	52.8575
chr1:185441826	2.65573	-2.23055	13.3299	3.7969e-28	3.67269e-27	52.8574
chr15:64004770	2.77354	-1.39579	13.3299	3.79691e-28	3.67269e-27	52.8574
chr12:57529824	2.25378	-1.01482	13.3299	3.79721e-28	3.67298e-27	52.8573
chr9:127979500	1.84659	-2.83244	13.3299	3.79781e-28	3.67356e-27	52.8572
chr17:17785527	-1.6778	0.125	-13.3299	3.79793e-28	3.67367e-27	52.8571
chr8:17676444	2.2572	-2.86482	13.3299	3.79795e-28	3.67368e-27	52.8571
chr11:61004333	-1.33634	0.88561	-13.3299	3.79797e-28	3.6737e-27	52.8571
chr16:762161	2.6911	-1.19896	13.3298	3.79884e-28	3.67453e-27	52.8569
chr1:22829103	2.63841	-1.75555	13.3298	3.79901e-28	3.67469e-27	52.8569
chr2:127676661	-2.12634	1.18293	-13.3298	3.79936e-28	3.67503e-27	52.8568
chr4:7041953	1.83817	-1.96835	13.3298	3.79937e-28	3.67503e-27	52.8568
chr10:13659443	-2.98207	1.67652	-13.3298	3.79959e-28	3.67524e-27	52.8567
chr20:46814527	2.40012	-1.72177	13.3298	3.79959e-28	3.67524e-27	52.8567
chr2:169695037	1.41573	-1.8925	13.3298	3.7996e-28	3.67524e-27	52.8567
chr12:3629752	2.39537	-1.15902	13.3298	3.79966e-28	3.67529e-27	52.8567
chr12:6215854	2.98951	-2.09622	13.3298	3.79975e-28	3.67537e-27	52.8567
chr1:2380946	1.49671	2.8986	13.3298	3.80004e-28	3.67565e-27	52.8566
chr18:10726603	-2.06256	-1.71287	-13.3298	3.80007e-28	3.67567e-27	52.8566
chr17:72297527	1.61451	0.383476	13.3298	3.80077e-28	3.67635e-27	52.8564
chr1:1433121	2.67366	-2.12024	13.3297	3.80141e-28	3.67695e-27	52.8562
chr11:66316786	1.69902	-0.679634	13.3297	3.80153e-28	3.67706e-27	52.8562
chr19:4338772	2.31244	-1.9561	13.3297	3.80214e-28	3.67765e-27	52.856
chr5:10333047	1.67671	-2.06689	13.3297	3.80304e-28	3.67852e-27	52.8558
chr4:2061187	2.30415	-2.43439	13.3296	3.80367e-28	3.67912e-27	52.8556
chr14:64878631	1.50768	1.71238	13.3296	3.80368e-28	3.67913e-27	52.8556
chr15:96342243	-1.7	-0.949878	-13.3296	3.80372e-28	3.67916e-27	52.8556
chr2:100246885	-2.0272	1.32152	-13.3296	3.80413e-28	3.67955e-27	52.8555
chr3:61939041	-2.17866	0.62189	-13.3296	3.80423e-28	3.67964e-27	52.8555
chr5:177305092	1.51098	1.17366	13.3296	3.80442e-28	3.67982e-27	52.8554
chr9:134825139	1.24549	0.631524	13.3296	3.80449e-28	3.67989e-27	52.8554
chr12:52926810	2.67988	-2.00787	13.3296	3.80485e-28	3.68023e-27	52.8553
chr8:142668969	1.80061	-3.18848	13.3296	3.80495e-28	3.68032e-27	52.8553
chr16:54812390	1.48085	0.625183	13.3296	3.80515e-28	3.68051e-27	52.8552
chr16:81448938	-1.72976	-1.15183	-13.3296	3.80524e-28	3.68059e-27	52.8552
chr13:113023375	2.5072	-2.2125	13.3295	3.80617e-28	3.68148e-27	52.855
chr3:193869866	2.40671	-2.15372	13.3295	3.80669e-28	3.68198e-27	52.8548
chr19:58356073	1.53378	-0.478598	13.3295	3.80674e-28	3.68202e-27	52.8548
chr1:204080440	2.57902	-1.86622	13.3295	3.80683e-28	3.68211e-27	52.8548
chr9:114612236	1.7078	-2.00256	13.3295	3.80713e-28	3.68239e-27	52.8547
chr11:3136887	-2.20268	1.89659	-13.3295	3.80787e-28	3.68311e-27	52.8545
chr20:38861225	1.50037	1.1086	13.3295	3.80793e-28	3.68316e-27	52.8545
chr17:45241420	3.02841	-1.7003	13.3294	3.8089e-28	3.68409e-27	52.8543
chr7:101100591	1.4322	-2.68573	13.3294	3.80908e-28	3.68426e-27	52.8542
chr2:207133608	1.7578	0.935488	13.3294	3.80961e-28	3.68477e-27	52.8541
chr7:100894514	1.58768	-2.98189	13.3294	3.80975e-28	3.6849e-27	52.854
chr19:19105619	2.13573	-2.4697	13.3294	3.80997e-28	3.68511e-27	52.854
chr2:43101376	2.42329	-2.21738	13.3294	3.8102e-28	3.68532e-27	52.8539
chr20:36540959	1.73341	-1.03256	13.3294	3.81043e-28	3.68554e-27	52.8539
chr15:58865613	1.72122	0.634512	13.3294	3.81046e-28	3.68556e-27	52.8539
chr17:82559517	-2.07988	1.1314	-13.3294	3.81058e-28	3.68568e-27	52.8538
chr17:81707332	-1.19232	0.949451	-13.3294	3.81071e-28	3.68579e-27	52.8538
chr9:79706495	1.46073	2.51951	13.3294	3.81076e-28	3.68584e-27	52.8538
chr17:35986569	1.50329	0.433598	13.3293	3.81098e-28	3.68604e-27	52.8537
chr19:12665447	-2.8739	1.6522	-13.3293	3.8111e-28	3.68616e-27	52.8537
chr3:183556018	-2.27817	0.385915	-13.3293	3.81147e-28	3.68651e-27	52.8536
chr12:96193165	1.51561	0.20439	13.3293	3.81166e-28	3.68669e-27	52.8535
chr1:89632421	1.3561	-3.02049	13.3293	3.81236e-28	3.68736e-27	52.8534
chr11:61918218	1.18976	-1.94671	13.3293	3.81273e-28	3.68772e-27	52.8533
chr10:71466032	2.44146	-1.62268	13.3293	3.81323e-28	3.68819e-27	52.8531
chr13:113022595	2.82049	-1.94756	13.3292	3.81348e-28	3.68843e-27	52.8531
chr2:27205180	1.31671	2.71091	13.3292	3.81349e-28	3.68843e-27	52.8531
chr14:99737841	-1.89573	-1.3786	-13.3292	3.81376e-28	3.68869e-27	52.853
chr13:111095617	-1.80256	2.57543	-13.3292	3.81417e-28	3.68908e-27	52.8529
chr19:45396818	-1.65951	-0.714146	-13.3292	3.81423e-28	3.68913e-27	52.8529
chr5:98938720	2.4711	-2.08945	13.3292	3.81426e-28	3.68916e-27	52.8529
chr16:11362381	-2.90927	1.53695	-13.3292	3.81468e-28	3.68955e-27	52.8527
chr1:53522221	-2.16805	0.924756	-13.3292	3.81504e-28	3.6899e-27	52.8527
chr16:87057591	1.29646	2.51116	13.3292	3.81545e-28	3.69029e-27	52.8525
chr7:55022075	2.7761	-1.69085	13.3292	3.81577e-28	3.6906e-27	52.8525
chr1:18643147	2.10841	-2.65872	13.3291	3.81594e-28	3.69075e-27	52.8524
chr10:128539480	-1.56988	1.35079	-13.3291	3.81614e-28	3.69095e-27	52.8524
chr19:12985459	2.00866	-0.939939	13.3291	3.81676e-28	3.69154e-27	52.8522
chr3:66638908	-1.39622	-2.42689	-13.3291	3.81716e-28	3.69192e-27	52.8521
chr20:1376267	-2.76159	1.72872	-13.3291	3.81733e-28	3.69208e-27	52.8521
chr1:10779374	-2.74415	1.12732	-13.3291	3.81747e-28	3.69221e-27	52.852
chr16:85442883	1.24939	2.13311	13.3291	3.81775e-28	3.69248e-27	52.8519
chr1:53080840	-1.85317	2.0039	-13.3291	3.818e-28	3.69271e-27	52.8519
chr19:45158976	-2.60402	1.65274	-13.3291	3.81821e-28	3.69291e-27	52.8518
chr1:3907348	1.40366	-1.97122	13.3291	3.81831e-28	3.693e-27	52.8518
chrX:10576951	1.36549	-0.187256	13.329	3.81871e-28	3.69338e-27	52.8517
chr17:80889842	-2.16537	2.3528	-13.329	3.81875e-28	3.69342e-27	52.8517
chr3:184315997	1.9661	-2.27146	13.329	3.81917e-28	3.69382e-27	52.8516
chr3:197782355	-2.33049	1.0689	-13.329	3.81946e-28	3.69409e-27	52.8515
chr6:5282413	-2.92805	2.20902	-13.329	3.81954e-28	3.69417e-27	52.8515
chr10:101061913	1.62134	-1.99055	13.329	3.82003e-28	3.69464e-27	52.8513
chr7:101941135	2.30268	-2.14524	13.329	3.82083e-28	3.6954e-27	52.8511
chr1:156077041	-1.58951	-1.76024	-13.3289	3.82094e-28	3.6955e-27	52.8511
chr16:64984100	1.28415	0.426707	13.3289	3.82147e-28	3.69601e-27	52.851
chr9:133228925	1.58012	1.01604	13.3289	3.82173e-28	3.69625e-27	52.8509
chr9:21994076	1.49171	-3.33122	13.3289	3.82217e-28	3.69668e-27	52.8508
chr1:201462998	2.22732	-1.33768	13.3289	3.82232e-28	3.69681e-27	52.8507
chr5:431460	1.9061	0.0615854	13.3289	3.82246e-28	3.69694e-27	52.8507
chr13:112698180	1.51159	2.22079	13.3289	3.82305e-28	3.69751e-27	52.8506
chr1:52921056	2.73378	-2.46872	13.3289	3.82308e-28	3.69754e-27	52.8505
chr8:143038731	2.21878	-2.55476	13.3289	3.82316e-28	3.69761e-27	52.8505
chr6:107488175	2.45878	-2.0528	13.3288	3.82354e-28	3.69797e-27	52.8504
chr17:78645834	1.52427	1.21701	13.3288	3.8237e-28	3.69812e-27	52.8504
chr7:28330165	-2.48463	0.721463	-13.3288	3.82408e-28	3.69849e-27	52.8503
chr3:45644025	-1.78341	3.04902	-13.3288	3.82445e-28	3.69884e-27	52.8502
chr3:72210865	1.40037	1.84945	13.3288	3.82449e-28	3.69887e-27	52.8502
chr1:11069792	-2.3128	1.06055	-13.3288	3.82493e-28	3.69929e-27	52.8501
chr11:76637678	-2.83976	1.49732	-13.3288	3.82506e-28	3.69941e-27	52.85
chr21:44928413	2.22183	-2.7286	13.3288	3.82516e-28	3.6995e-27	52.85
chr2:25983356	1.65915	1.76909	13.3288	3.82532e-28	3.69965e-27	52.85
chr10:129899693	1.45195	1.01488	13.3288	3.82541e-28	3.69974e-27	52.8499
chr8:36982024	-2.64524	1.08384	-13.3288	3.82544e-28	3.69975e-27	52.8499
chr2:111464572	2.98646	-1.8647	13.3288	3.82557e-28	3.69988e-27	52.8499
chr8:37842155	2.46171	-2.76183	13.3288	3.82562e-28	3.69992e-27	52.8499
chr7:99624903	-1.84573	2.82323	-13.3287	3.82608e-28	3.70037e-27	52.8498
chr20:21714002	2.34439	-2.34415	13.3287	3.82623e-28	3.70051e-27	52.8497
chr14:28775174	2.37329	-0.941159	13.3287	3.82654e-28	3.7008e-27	52.8496
chr17:40351923	-1.38415	2.33939	-13.3287	3.82683e-28	3.70107e-27	52.8496
chr1:65278932	1.62183	-0.914939	13.3287	3.82694e-28	3.70117e-27	52.8495
chr11:69157695	1.70805	-1.04988	13.3287	3.82701e-28	3.70124e-27	52.8495
chr22:24415193	2.37415	-0.241951	13.3287	3.82744e-28	3.70165e-27	52.8494
chr1:65002399	1.68402	-3.35774	13.3287	3.82797e-28	3.70215e-27	52.8493
chr22:46686088	-2.20415	2.62159	-13.3287	3.82834e-28	3.7025e-27	52.8492
chr16:88024547	1.68012	0.764451	13.3286	3.8287e-28	3.70284e-27	52.8491
chr15:52070727	1.48939	0.0968902	13.3286	3.82898e-28	3.70311e-27	52.849
chr8:32647439	1.92207	-0.362134	13.3286	3.82934e-28	3.70346e-27	52.8489
chr3:196143244	2.79146	-2.02707	13.3286	3.82962e-28	3.70372e-27	52.8488
chr3:190811956	1.61561	-2.71134	13.3286	3.83001e-28	3.7041e-27	52.8487
chr22:46377360	2.43646	-2.35689	13.3286	3.83007e-28	3.70415e-27	52.8487
chr4:2625414	-2.48354	0.823841	-13.3286	3.83033e-28	3.7044e-27	52.8487
chr14:61184235	2.08256	-0.537622	13.3286	3.83038e-28	3.70444e-27	52.8486
chr17:78130409	2.12573	-2.24665	13.3286	3.83068e-28	3.70473e-27	52.8486
chr11:47589942	2.85768	-2.27421	13.3286	3.83072e-28	3.70475e-27	52.8486
chr4:53490843	-2.21866	1.82652	-13.3286	3.8308e-28	3.70483e-27	52.8485
chr3:128729931	-1.3222	-0.203293	-13.3285	3.83089e-28	3.70491e-27	52.8485
chr7:27154615	2.34732	-1.18695	13.3285	3.83115e-28	3.70516e-27	52.8484
chr20:45781726	-1.88573	-0.126768	-13.3285	3.83127e-28	3.70527e-27	52.8484
chr9:99176820	1.76732	-0.115	13.3285	3.83137e-28	3.70536e-27	52.8484
chr13:113394405	1.18988	-0.754207	13.3285	3.83251e-28	3.70646e-27	52.8481
chr16:70686483	2.3978	-2.2022	13.3285	3.83252e-28	3.70646e-27	52.8481
chr6:2794445	2.08902	-1.85829	13.3285	3.83332e-28	3.70723e-27	52.8479
chr9:134645275	2.91756	-2.00854	13.3284	3.83391e-28	3.70779e-27	52.8477
chr2:69254051	1.59695	0.973963	13.3284	3.83437e-28	3.70824e-27	52.8476
chr3:57977938	2.77537	-1.65878	13.3284	3.83439e-28	3.70825e-27	52.8476
chr5:179559981	2.19756	-2.61683	13.3284	3.83449e-28	3.70834e-27	52.8476
chr1:180117385	2.08976	-2.25366	13.3284	3.83468e-28	3.70851e-27	52.8475
chr16:88437503	1.62707	-2.48293	13.3284	3.83495e-28	3.70878e-27	52.8475
chr3:125602245	-1.53683	0.845732	-13.3284	3.83504e-28	3.70885e-27	52.8474
chr2:238158231	2.00049	-0.633415	13.3284	3.83506e-28	3.70887e-27	52.8474
chr19:3179884	-3.15317	1.62354	-13.3284	3.83533e-28	3.70913e-27	52.8474
chr17:82237432	-1.59963	3.11835	-13.3284	3.83579e-28	3.70957e-27	52.8472
chr22:31681083	-1.88073	1.60122	-13.3284	3.83581e-28	3.70958e-27	52.8472
chr20:23097012	-2.78866	1.30433	-13.3283	3.83603e-28	3.70979e-27	52.8472
chr17:21284048	1.63732	-3.25573	13.3283	3.83626e-28	3.71001e-27	52.8471
chr19:49701643	2.17829	-1.15524	13.3283	3.83638e-28	3.71011e-27	52.8471
chr1:110310402	1.25768	0.9125	13.3283	3.83647e-28	3.7102e-27	52.8471
chr20:10593100	2.00159	-2.07665	13.3283	3.83652e-28	3.71024e-27	52.847
chr19:1133629	-2.01549	2.45226	-13.3283	3.83673e-28	3.71044e-27	52.847
chr1:81799959	1.77293	-3.08695	13.3283	3.83678e-28	3.71048e-27	52.847
chr14:89701290	2.18427	-2.25774	13.3283	3.83685e-28	3.71054e-27	52.847
chr21:46413250	-1.53622	3.18091	-13.3283	3.83719e-28	3.71087e-27	52.8469
chr12:4288802	1.33146	0.122317	13.3283	3.83796e-28	3.71161e-27	52.8467
chr16:53755572	2.61573	-1.24067	13.3283	3.83817e-28	3.71181e-27	52.8466
chr18:49011649	1.45256	2.23421	13.3283	3.83828e-28	3.71191e-27	52.8466
chr16:89320475	1.3311	-3.69201	13.3282	3.83844e-28	3.71205e-27	52.8465
chr6:168053542	1.49268	1.96463	13.3282	3.83876e-28	3.71236e-27	52.8465
chr6:105374158	2.5028	-0.951524	13.3282	3.83876e-28	3.71236e-27	52.8465
chr7:45921882	1.27183	-3.18555	13.3282	3.83898e-28	3.71257e-27	52.8464
chr6:3756429	2.43451	-1.67652	13.3282	3.83919e-28	3.71276e-27	52.8464
chr20:35174794	1.8811	0.498963	13.3282	3.83925e-28	3.71281e-27	52.8463
chr16:1770701	2.17183	-1.71299	13.3282	3.83939e-28	3.71295e-27	52.8463
chr5:134544393	-2.40549	0.893841	-13.3282	3.83955e-28	3.7131e-27	52.8463
chr11:68750453	1.82049	-2.67805	13.3282	3.83956e-28	3.7131e-27	52.8463
chr4:73418864	-2.24732	-0.0734146	-13.3282	3.8397e-28	3.71323e-27	52.8462
chr8:94950139	1.55476	-3.8286	13.3282	3.84058e-28	3.71407e-27	52.846
chr20:25017573	2.71963	-1.69055	13.3281	3.84095e-28	3.71443e-27	52.8459
chr10:119516590	1.74085	-3.07128	13.3281	3.84095e-28	3.71443e-27	52.8459
chr8:119673356	3.19268	-1.90488	13.3281	3.84101e-28	3.71447e-27	52.8459
chr4:111810376	-1.94317	1.36817	-13.3281	3.84103e-28	3.71449e-27	52.8459
chr6:1620543	2.15341	-2.60451	13.3281	3.84188e-28	3.71531e-27	52.8457
chr7:150380512	-1.69232	1.74372	-13.3281	3.84199e-28	3.71541e-27	52.8456
chr11:62958748	1.69683	-2.60024	13.3281	3.84243e-28	3.71583e-27	52.8455
chr14:104606999	1.78415	1.39598	13.3281	3.84262e-28	3.716e-27	52.8455
chr12:109576036	-1.51134	2.6464	-13.3281	3.84267e-28	3.71605e-27	52.8454
chr1:3241089	2.53183	-1.35226	13.3281	3.84282e-28	3.71619e-27	52.8454
chr4:150127602	-2.42829	1.39707	-13.3281	3.84293e-28	3.71629e-27	52.8454
chr10:127893727	1.58402	1.91689	13.3281	3.84296e-28	3.71631e-27	52.8454
chr6:27762528	2.38122	-0.140244	13.328	3.84346e-28	3.7168e-27	52.8452
chr4:24688069	1.50512	0.812683	13.328	3.84422e-28	3.71752e-27	52.845
chr10:1248414	-2.205	-0.0738415	-13.328	3.84422e-28	3.71752e-27	52.845
chr10:97889018	1.91402	-2.48774	13.328	3.84469e-28	3.71797e-27	52.8449
chr19:17842501	2.85341	-1.91415	13.328	3.8449e-28	3.71816e-27	52.8449
chr15:43904067	1.30537	-3.27061	13.328	3.84502e-28	3.71828e-27	52.8448
chr5:61733071	1.3678	1.23646	13.328	3.84537e-28	3.71861e-27	52.8447
chr11:60386057	-2.6261	1.7672	-13.328	3.84574e-28	3.71896e-27	52.8446
chr2:20670118	2.48195	-1.40171	13.328	3.84588e-28	3.71909e-27	52.8446
chr7:4144425	1.27707	1.44768	13.3279	3.84655e-28	3.71974e-27	52.8444
chr19:40611293	-2.3389	1.12652	-13.3279	3.8473e-28	3.72045e-27	52.8442
chr7:130440687	1.5922	-1.07854	13.3279	3.84743e-28	3.72058e-27	52.8442
chr1:121385686	1.40329	2.4703	13.3278	3.84853e-28	3.72163e-27	52.8439
chr22:37424309	1.34354	0.460427	13.3278	3.84894e-28	3.72203e-27	52.8438
chr11:72643564	1.31512	1.49012	13.3278	3.84914e-28	3.72222e-27	52.8438
chr20:63568315	-2.87244	1.35915	-13.3278	3.84916e-28	3.72223e-27	52.8438
chr8:104380066	2.12378	-1.46335	13.3278	3.8495e-28	3.72255e-27	52.8437
chr1:1406517	-1.30976	-2.56805	-13.3278	3.84954e-28	3.72259e-27	52.8437
chr11:44312007	-1.72098	-0.96878	-13.3278	3.85043e-28	3.72344e-27	52.8434
chr2:192193871	1.7761	-2.46012	13.3278	3.85056e-28	3.72356e-27	52.8434
chrX:40102643	1.55841	1.06457	13.3278	3.85076e-28	3.72375e-27	52.8433
chr22:50049057	1.44659	1.65134	13.3277	3.85099e-28	3.72397e-27	52.8433
chr7:2585733	-2.10354	1.43848	-13.3277	3.85169e-28	3.72464e-27	52.8431
chr4:90958673	1.47951	0.0402439	13.3277	3.85173e-28	3.72467e-27	52.8431
chr15:41775269	1.46622	-0.978841	13.3277	3.85194e-28	3.72487e-27	52.843
chr4:5886118	-1.96012	0.714939	-13.3277	3.85213e-28	3.72505e-27	52.843
chr17:19724531	-1.51341	-1.49122	-13.3277	3.85218e-28	3.72509e-27	52.843
chr8:143038981	1.96963	-2.44884	13.3277	3.85237e-28	3.72527e-27	52.8429
chr7:121699300	1.45537	2.23256	13.3277	3.85248e-28	3.72537e-27	52.8429
chr19:6273671	-2.23085	1.08677	-13.3277	3.8525e-28	3.72539e-27	52.8429
chr6:30260465	1.91146	-1.7689	13.3277	3.85271e-28	3.72558e-27	52.8428
chr10:102368294	2.64134	-1.73311	13.3277	3.85278e-28	3.72564e-27	52.8428
chr19:3772162	-1.87707	1.73573	-13.3277	3.85316e-28	3.72601e-27	52.8427
chr8:141277525	1.50171	1.70451	13.3276	3.85347e-28	3.7263e-27	52.8426
chr15:69565526	-2.63988	0.895183	-13.3276	3.85367e-28	3.72649e-27	52.8426
chr10:127695447	1.56037	1.06079	13.3276	3.85367e-28	3.72649e-27	52.8426
chr22:49962878	1.57354	-3.15982	13.3276	3.85402e-28	3.72682e-27	52.8425
chr9:129866710	-1.72573	2.4214	-13.3276	3.85409e-28	3.72688e-27	52.8425
chr6:10405506	1.47354	-1.82701	13.3276	3.85443e-28	3.72721e-27	52.8424
chr5:3326503	-1.53854	1.07244	-13.3276	3.85445e-28	3.72722e-27	52.8424
chr3:15451127	2.1372	1.73482	13.3276	3.85492e-28	3.72767e-27	52.8423
chr19:50550894	1.3922	-1.12671	13.3276	3.85495e-28	3.72769e-27	52.8423
chr9:108744086	2.94122	-1.79902	13.3276	3.85497e-28	3.72771e-27	52.8423
chr15:71511885	-2.62951	1.09354	-13.3276	3.85593e-28	3.72863e-27	52.842
chr2:8103246	-2.52768	1.15445	-13.3275	3.85621e-28	3.7289e-27	52.8419
chr3:128715325	-2.73793	1.24957	-13.3275	3.85622e-28	3.7289e-27	52.8419
chr17:43549509	1.51354	-0.11372	13.3275	3.85656e-28	3.72922e-27	52.8418
chr6:118810725	-2.67476	1.48811	-13.3275	3.85672e-28	3.72938e-27	52.8418
chr8:144271348	2.68793	-1.5197	13.3275	3.857e-28	3.72964e-27	52.8417
chr11:1199082	-1.8272	1.90921	-13.3275	3.85732e-28	3.72995e-27	52.8416
chr16:14990206	-1.91451	1.52043	-13.3275	3.8574e-28	3.73001e-27	52.8416
chr14:68757951	-2.6261	1.33232	-13.3275	3.85748e-28	3.73009e-27	52.8416
chr5:36603155	-1.49476	1.72872	-13.3275	3.85754e-28	3.73014e-27	52.8416
chr3:124906108	1.3111	1.47823	13.3275	3.85799e-28	3.73057e-27	52.8415
chr1:2288492	-1.46671	2.54982	-13.3275	3.858e-28	3.73057e-27	52.8415
chr18:13138050	-2.02488	-0.535732	-13.3275	3.85816e-28	3.73072e-27	52.8414
chr15:22917659	-1.46317	2.72159	-13.3275	3.85819e-28	3.73075e-27	52.8414
chr8:101437649	2.77598	-1.75652	13.3275	3.85841e-28	3.73095e-27	52.8414
chr1:24143349	2.78171	-1.80012	13.3275	3.85846e-28	3.73099e-27	52.8414
chr15:40829231	1.52927	2.03195	13.3274	3.85853e-28	3.73106e-27	52.8413
chr5:73297833	2.00463	-1.3989	13.3274	3.85871e-28	3.73123e-27	52.8413
chr15:22981246	1.93085	-2.24543	13.3274	3.85876e-28	3.73127e-27	52.8413
chr4:145618542	1.50902	-2.83293	13.3274	3.8588e-28	3.7313e-27	52.8413
chr19:6730553	-2.1611	0.8975	-13.3274	3.85894e-28	3.73144e-27	52.8412
chr10:77898179	-1.90524	2.62616	-13.3274	3.85897e-28	3.73146e-27	52.8412
chr2:239230713	-2.6978	1.56939	-13.3274	3.85899e-28	3.73147e-27	52.8412
chr5:14108301	1.48756	1.9111	13.3274	3.85931e-28	3.73177e-27	52.8411
chr20:34193874	1.24854	0.535976	13.3274	3.85933e-28	3.73179e-27	52.8411
chr3:11558261	-2.06159	-0.392744	-13.3274	3.85935e-28	3.73181e-27	52.8411
chr3:186456761	1.52902	1.37049	13.3274	3.85949e-28	3.73194e-27	52.8411
chr7:1115293	-1.45488	2.49573	-13.3274	3.85964e-28	3.73208e-27	52.841
chr6:41637061	2.24354	-2.97994	13.3274	3.85987e-28	3.73229e-27	52.841
chr19:5892136	-1.95537	0.0128049	-13.3274	3.85991e-28	3.73232e-27	52.841
chr9:97855759	2.37573	-1.09945	13.3274	3.85998e-28	3.73239e-27	52.841
chr10:117133713	2.12951	-2.34098	13.3274	3.86012e-28	3.73252e-27	52.8409
chr9:132608516	-1.34085	2.95335	-13.3274	3.86026e-28	3.73265e-27	52.8409
chr5:149754254	1.49976	0.717805	13.3274	3.86038e-28	3.73276e-27	52.8409
chr19:44703517	1.35646	1.90091	13.3273	3.86124e-28	3.73358e-27	52.8406
chr5:37836027	2.3961	-0.932683	13.3273	3.86134e-28	3.73368e-27	52.8406
chr17:77103853	-2.11244	1.30329	-13.3273	3.86158e-28	3.7339e-27	52.8405
chr9:95857383	2.52841	-2.13518	13.3273	3.86165e-28	3.73397e-27	52.8405
chr1:53303827	-2.275	1.24701	-13.3273	3.86206e-28	3.73436e-27	52.8404
chr1:165444043	1.73244	-2.43927	13.3273	3.86264e-28	3.73492e-27	52.8403
chr11:824582	-1.84634	2.81622	-13.3273	3.86322e-28	3.73547e-27	52.8401
chr11:1891094	-2.89317	1.67963	-13.3273	3.86334e-28	3.73558e-27	52.8401
chr3:10958130	-1.95195	1.36293	-13.3273	3.86346e-28	3.73569e-27	52.8401
chr7:156001127	1.41902	2.56341	13.3272	3.86377e-28	3.73599e-27	52.84
chr19:9128281	-1.93207	-0.739329	-13.3272	3.86384e-28	3.73605e-27	52.84
chr22:50546805	2.07268	0.827195	13.3272	3.86391e-28	3.73611e-27	52.8399
chr16:80544526	1.47146	0.820976	13.3272	3.86409e-28	3.73629e-27	52.8399
chr1:230148521	-1.6872	2.19043	-13.3272	3.86412e-28	3.73631e-27	52.8399
chr2:118474109	-1.83793	0.592134	-13.3272	3.86426e-28	3.73643e-27	52.8399
chr20:32228107	-2.0578	0.117195	-13.3272	3.86458e-28	3.73674e-27	52.8398
chr3:151269031	-2.36159	1.57506	-13.3272	3.86494e-28	3.73708e-27	52.8397
chr19:12665235	-2.7972	1.56994	-13.3272	3.86537e-28	3.7375e-27	52.8396
chr16:85903399	-1.91549	1.53482	-13.3272	3.86559e-28	3.7377e-27	52.8395
chr5:1107591	-1.79646	1.93189	-13.3272	3.86569e-28	3.73779e-27	52.8395
chr20:62841464	1.37817	0.839817	13.3272	3.86604e-28	3.73812e-27	52.8394
chr3:127049769	1.53585	2.06402	13.3271	3.86645e-28	3.73851e-27	52.8393
chr2:66444485	2.14366	-2.13549	13.3271	3.86648e-28	3.73854e-27	52.8393
chr2:85181698	1.35939	0.794451	13.3271	3.86666e-28	3.73871e-27	52.8392
chr3:42220813	-1.65976	2.59061	-13.3271	3.86679e-28	3.73883e-27	52.8392
chr17:1040051	-2.81427	1.42774	-13.3271	3.86687e-28	3.7389e-27	52.8392
chr20:57374788	-1.63159	1.19823	-13.3271	3.86779e-28	3.73978e-27	52.8389
chr2:111464635	2.52183	-1.87762	13.3271	3.868e-28	3.73998e-27	52.8389
chr6:160277848	-1.97622	2.76482	-13.3271	3.86801e-28	3.73999e-27	52.8389
chr11:705692	1.69878	-2.86451	13.3271	3.86825e-28	3.74022e-27	52.8388
chr17:65536947	-1.57159	1.87957	-13.3271	3.86834e-28	3.7403e-27	52.8388
chr7:4830408	1.62024	-2.37939	13.3271	3.86838e-28	3.74033e-27	52.8388
chr7:27108256	2.28854	-2.08598	13.3271	3.86841e-28	3.74036e-27	52.8388
chr19:3655819	1.60915	0.7875	13.3271	3.86848e-28	3.74042e-27	52.8388
chr11:65647193	2.7672	-1.90726	13.327	3.86869e-28	3.74061e-27	52.8387
chr1:202010405	2.92939	-2.27189	13.327	3.86876e-28	3.74068e-27	52.8387
chr11:88098209	-1.98829	1.51793	-13.327	3.86939e-28	3.74128e-27	52.8385
chr11:394545	2.94585	-2.13756	13.327	3.86952e-28	3.7414e-27	52.8385
chr12:62800220	-2.59512	1.19098	-13.327	3.86992e-28	3.74178e-27	52.8384
chr13:41610680	2.77098	-1.75707	13.327	3.86992e-28	3.74178e-27	52.8384
chr1:17373315	1.3639	1.54988	13.327	3.86994e-28	3.74179e-27	52.8384
chr12:54375889	-1.27841	2.83799	-13.327	3.86996e-28	3.74181e-27	52.8384
chr19:52189175	2.01439	-2.56244	13.327	3.87e-28	3.74184e-27	52.8384
chr17:14304871	1.60183	1.61287	13.327	3.87002e-28	3.74186e-27	52.8384
chr17:48554678	3.07695	-2.02665	13.327	3.8701e-28	3.74193e-27	52.8383
chr5:77206825	1.61171	1.95512	13.327	3.8704e-28	3.74221e-27	52.8383
chr16:85302945	1.50232	2.23079	13.327	3.87048e-28	3.74229e-27	52.8382
chr14:102828063	2.02707	-0.313049	13.327	3.87106e-28	3.74284e-27	52.8381
chr9:136399307	2.19878	-3.02073	13.3269	3.87132e-28	3.74309e-27	52.838
chr6:1620536	2.09805	-2.59659	13.3269	3.87139e-28	3.74315e-27	52.838
chr20:18830770	2.76378	-2.07933	13.3269	3.87218e-28	3.7439e-27	52.8378
chr9:136709649	1.6328	2.32774	13.3269	3.87238e-28	3.7441e-27	52.8378
chr13:99025117	2.00378	0.205305	13.3269	3.87279e-28	3.74449e-27	52.8376
chr17:61245961	1.39744	2.03226	13.3269	3.87312e-28	3.7448e-27	52.8376
chr22:38303335	1.2878	2.95159	13.3269	3.87319e-28	3.74486e-27	52.8375
chr6:35506371	2.87476	-1.51482	13.3269	3.87326e-28	3.74493e-27	52.8375
chr17:740295	-2.85354	1.5797	-13.3269	3.87337e-28	3.74503e-27	52.8375
chr13:114280861	2.74707	-2.18537	13.3269	3.87351e-28	3.74515e-27	52.8375
chr11:57497670	1.86098	-0.763537	13.3268	3.87364e-28	3.74527e-27	52.8374
chr21:43323508	1.40878	1.57707	13.3268	3.87396e-28	3.74558e-27	52.8373
chr11:46379842	1.7278	-3.3128	13.3268	3.87401e-28	3.74562e-27	52.8373
chr3:128493549	-1.90878	0.68378	-13.3268	3.87402e-28	3.74563e-27	52.8373
chr3:57978008	2.47378	-1.93055	13.3268	3.87411e-28	3.74571e-27	52.8373
chr3:42803573	2.01902	-2.59854	13.3268	3.8742e-28	3.74579e-27	52.8373
chr1:169584833	-1.78659	-0.472195	-13.3268	3.8743e-28	3.74588e-27	52.8373
chr7:1844192	-1.92646	1.83774	-13.3268	3.87455e-28	3.74612e-27	52.8372
chr21:45448027	2.91171	-2.08476	13.3268	3.87493e-28	3.74648e-27	52.8371
chr11:69646196	-2.33073	1.25561	-13.3268	3.87496e-28	3.7465e-27	52.8371
chr6:114246678	-2.58329	1.11579	-13.3268	3.87508e-28	3.74662e-27	52.8371
chr19:45885185	2.74451	-2.15628	13.3268	3.87533e-28	3.74686e-27	52.837
chr19:17471614	2.56024	-1.22476	13.3268	3.87614e-28	3.74763e-27	52.8368
chr1:227786485	-1.57963	1.2175	-13.3267	3.87706e-28	3.74852e-27	52.8365
chr18:79523357	-1.53585	1.06244	-13.3267	3.87736e-28	3.7488e-27	52.8365
chr11:120513316	-1.69049	1.66659	-13.3267	3.8776e-28	3.74902e-27	52.8364
chr2:11024428	-2.7961	1.24988	-13.3267	3.8776e-28	3.74902e-27	52.8364
chr3:156176403	-2.25646	1.30482	-13.3267	3.87806e-28	3.74946e-27	52.8363
chr2:174329394	2.26427	-0.873598	13.3267	3.87844e-28	3.74982e-27	52.8362
chr18:24271397	1.3722	-3.58354	13.3267	3.87866e-28	3.75003e-27	52.8361
chr9:126723884	1.19378	0.492622	13.3266	3.87931e-28	3.75065e-27	52.836
chr9:134054237	-1.25073	3.05317	-13.3266	3.87931e-28	3.75065e-27	52.836
chr13:113531734	1.71976	2.20829	13.3266	3.87938e-28	3.75071e-27	52.836
chr1:905659	1.83671	-2.99884	13.3266	3.8794e-28	3.75072e-27	52.8359
chr11:85810493	1.70317	-3.02817	13.3266	3.87945e-28	3.75077e-27	52.8359
chr12:49983947	-1.68463	-1.97841	-13.3266	3.88002e-28	3.75131e-27	52.8358
chr14:20820461	-2.65585	1.09793	-13.3266	3.88028e-28	3.75156e-27	52.8357
chr19:14342796	1.50744	2.08848	13.3266	3.8804e-28	3.75168e-27	52.8357
chr1:6222993	-2.22902	1.12183	-13.3266	3.8805e-28	3.75176e-27	52.8357
chr4:39481626	1.8161	1.81768	13.3266	3.88076e-28	3.75201e-27	52.8356
chr18:8781811	1.4972	1.36872	13.3266	3.88077e-28	3.75201e-27	52.8356
chr5:42507921	1.61329	0.797744	13.3266	3.881e-28	3.75223e-27	52.8355
chr16:89119508	-2.64939	1.62457	-13.3265	3.88125e-28	3.75247e-27	52.8355
chr3:194761524	2.265	-2.44835	13.3265	3.88155e-28	3.75275e-27	52.8354
chr7:28685505	2.18037	-1.51457	13.3265	3.88159e-28	3.75278e-27	52.8354
chr20:33104408	1.24915	1.32201	13.3265	3.88181e-28	3.753e-27	52.8353
chr11:46913185	2.44634	-1.69171	13.3265	3.88235e-28	3.75351e-27	52.8352
chr13:108214694	1.96951	-3.02585	13.3265	3.88273e-28	3.75388e-27	52.8351
chr16:89487919	-2.34207	1.94104	-13.3265	3.88276e-28	3.75389e-27	52.8351
chr5:174303348	1.73073	0.686829	13.3265	3.88309e-28	3.75421e-27	52.835
chr12:109823037	-2.63061	0.780549	-13.3265	3.88309e-28	3.75421e-27	52.835
chr4:110641491	1.53671	-2.9214	13.3265	3.88311e-28	3.75422e-27	52.835
chr16:23358001	1.22183	1.68433	13.3265	3.88344e-28	3.75454e-27	52.8349
chr5:132446702	-2.41768	1.23104	-13.3265	3.8836e-28	3.75468e-27	52.8349
chr15:90184718	1.84707	-2.91915	13.3264	3.8838e-28	3.75487e-27	52.8348
chr17:77076718	-1.91049	-0.557073	-13.3264	3.88478e-28	3.75582e-27	52.8346
chr3:110625586	2.63841	-2.04604	13.3264	3.88483e-28	3.75586e-27	52.8345
chr20:36862463	2.73561	-1.8339	13.3264	3.88493e-28	3.75595e-27	52.8345
chr2:148937166	-1.68463	1.12622	-13.3264	3.88506e-28	3.75607e-27	52.8345
chr7:130497223	1.44512	1.67415	13.3264	3.88507e-28	3.75607e-27	52.8345
chr8:26230405	-2.09841	0.0922561	-13.3264	3.88519e-28	3.75618e-27	52.8345
chr15:39976519	3.0539	-2.36476	13.3264	3.88539e-28	3.75637e-27	52.8344
chr11:9577203	2.75146	-1.63817	13.3264	3.88561e-28	3.75658e-27	52.8343
chr16:30095403	2.03744	-1.93799	13.3264	3.88577e-28	3.75673e-27	52.8343
chr17:8832964	2.13427	-1.15518	13.3264	3.88585e-28	3.7568e-27	52.8343
chr15:43511408	1.59768	-3.53555	13.3263	3.88635e-28	3.75728e-27	52.8342
chr1:220290284	1.56207	-2.13177	13.3263	3.88691e-28	3.75781e-27	52.834
chr13:109783496	1.90415	2.57573	13.3263	3.88724e-28	3.75813e-27	52.8339
chr8:141305742	2.55427	-2.25799	13.3263	3.88748e-28	3.75835e-27	52.8339
chr1:247090409	1.39878	1.1428	13.3263	3.8875e-28	3.75837e-27	52.8339
chr16:58024709	2.11817	-2.79726	13.3263	3.88751e-28	3.75838e-27	52.8339
chr4:2061051	2.53915	-2.63433	13.3263	3.88788e-28	3.75872e-27	52.8338
chr7:1055557	-2.28829	1.33939	-13.3263	3.88805e-28	3.75889e-27	52.8337
chr17:17700713	2.00354	-3.16506	13.3263	3.88815e-28	3.75897e-27	52.8337
chr3:115100963	-1.95683	1.04085	-13.3263	3.88822e-28	3.75904e-27	52.8337
chr2:28630041	1.50378	2.1736	13.3263	3.8883e-28	3.75912e-27	52.8337
chr2:87584895	-1.44268	-1.59085	-13.3263	3.88861e-28	3.75941e-27	52.8336
chr20:34080958	-1.48793	2.70933	-13.3262	3.8892e-28	3.75998e-27	52.8334
chr15:74236264	-2.24122	0.811463	-13.3262	3.88938e-28	3.76014e-27	52.8334
chr1:2318697	1.58134	1.81811	13.3262	3.88961e-28	3.76035e-27	52.8333
chr1:62194762	1.38402	-3.92982	13.3262	3.88966e-28	3.7604e-27	52.8333
chr3:53249643	-2.42268	0.860122	-13.3262	3.88998e-28	3.7607e-27	52.8332
chr1:155251515	1.49305	2.1086	13.3262	3.89127e-28	3.76195e-27	52.8329
chr11:2965278	-2.68451	2.25226	-13.3261	3.89145e-28	3.76212e-27	52.8328
chr7:12557495	2.36402	-1.32665	13.3261	3.89184e-28	3.76248e-27	52.8328
chr21:41942491	1.17317	1.7128	13.3261	3.89187e-28	3.76251e-27	52.8327
chr2:88825535	-1.93866	2.03104	-13.3261	3.89188e-28	3.76251e-27	52.8327
chr9:127734438	2.08476	-2.07884	13.3261	3.89223e-28	3.76285e-27	52.8326
chr2:95323984	1.28561	1.6922	13.3261	3.8926e-28	3.7632e-27	52.8326
chr10:5185096	1.41915	1.2047	13.3261	3.89269e-28	3.76328e-27	52.8325
chr12:124701354	2.76195	-1.85207	13.3261	3.89276e-28	3.76334e-27	52.8325
chr2:222297485	2.00341	-2.73451	13.3261	3.89278e-28	3.76336e-27	52.8325
chr7:2110373	2.11305	-1.33701	13.3261	3.89279e-28	3.76336e-27	52.8325
chr17:46781818	1.54793	1.70189	13.3261	3.89279e-28	3.76336e-27	52.8325
chr1:19081482	2.74793	-1.33262	13.3261	3.89303e-28	3.76359e-27	52.8324
chrX:153336692	1.38829	1.27622	13.3261	3.89345e-28	3.76399e-27	52.8323
chr10:89260823	1.64671	2.51762	13.3261	3.89354e-28	3.76407e-27	52.8323
chr1:92481214	2.80183	-1.57165	13.3261	3.8936e-28	3.76412e-27	52.8323
chr2:9614745	-1.43988	1.46994	-13.3261	3.89368e-28	3.7642e-27	52.8323
chr19:48729181	3.0411	-1.72848	13.326	3.89406e-28	3.76456e-27	52.8322
chr22:21055729	-1.77793	-0.317256	-13.326	3.89408e-28	3.76457e-27	52.8322
chr10:43323462	1.34	-1.7272	13.326	3.89417e-28	3.76465e-27	52.8322
chr7:99624595	-2.81646	1.38238	-13.326	3.89431e-28	3.76478e-27	52.8321
chr3:160450395	1.82207	-3.05604	13.326	3.89434e-28	3.76481e-27	52.8321
chr1:40304166	2.01927	-0.138415	13.326	3.89443e-28	3.76489e-27	52.8321
chr3:177841944	1.45085	2.68982	13.326	3.89582e-28	3.76623e-27	52.8317
chr5:132445674	2.48195	-1.47293	13.326	3.89612e-28	3.76651e-27	52.8317
chr6:7332365	-2.47354	1.01067	-13.326	3.89625e-28	3.76663e-27	52.8316
chr8:140058700	-1.43988	1.16067	-13.3259	3.8965e-28	3.76686e-27	52.8316
chr1:100517037	-2.14451	2.31287	-13.3259	3.89695e-28	3.7673e-27	52.8314
chr19:14565591	-1.43476	2.4203	-13.3259	3.89762e-28	3.76794e-27	52.8313
chr3:67656112	-2.56793	1.69274	-13.3259	3.8984e-28	3.76869e-27	52.8311
chr7:141737537	-1.97817	-1.16006	-13.3259	3.8985e-28	3.76878e-27	52.831
chr11:2902768	2.09012	-2.41018	13.3259	3.89865e-28	3.76892e-27	52.831
chr16:57798194	2.30512	-2.68732	13.3259	3.8987e-28	3.76896e-27	52.831
chr2:42092229	2.89122	-1.96915	13.3259	3.89893e-28	3.76918e-27	52.8309
chr3:24018999	-1.68244	2.53049	-13.3258	3.89899e-28	3.76923e-27	52.8309
chr6:37050341	-2.33195	0.59939	-13.3258	3.89903e-28	3.76926e-27	52.8309
chr2:129379734	-2.09585	-0.0145122	-13.3258	3.89914e-28	3.76936e-27	52.8309
chr9:136075912	-2.58659	1.51841	-13.3258	3.89939e-28	3.7696e-27	52.8308
chr17:56811521	1.39976	2.49402	13.3258	3.89942e-28	3.76962e-27	52.8308
chr8:11996411	2.5139	-1.82317	13.3258	3.89942e-28	3.76962e-27	52.8308
chr4:1217128	-2.88512	1.48805	-13.3258	3.89943e-28	3.76962e-27	52.8308
chr14:36659463	2.2989	-1.02518	13.3258	3.89987e-28	3.77005e-27	52.8307
chr7:140519316	1.93683	-0.764146	13.3258	3.89997e-28	3.77014e-27	52.8307
chr14:52718109	-1.76098	1.74049	-13.3258	3.90013e-28	3.77029e-27	52.8306
chr8:96144755	-1.97329	-1.78409	-13.3258	3.90027e-28	3.77041e-27	52.8306
chr11:826047	2.46451	-2.2114	13.3258	3.9008e-28	3.77092e-27	52.8305
chr12:6850869	1.90951	-2.79256	13.3258	3.90093e-28	3.77105e-27	52.8304
chr10:132329943	-2.47378	0.926524	-13.3258	3.90108e-28	3.77118e-27	52.8304
chr6:125303426	1.7272	-0.23689	13.3258	3.90147e-28	3.77155e-27	52.8303
chr20:24980434	-2.94037	1.7164	-13.3257	3.90153e-28	3.77161e-27	52.8303
chr2:21395893	1.3228	-0.462012	13.3257	3.90186e-28	3.77193e-27	52.8302
chr6:122821301	1.78744	-0.350183	13.3257	3.9022e-28	3.77225e-27	52.8301
chr8:8892587	2.04159	-3.24299	13.3257	3.90226e-28	3.7723e-27	52.8301
chr9:121640272	1.45122	0.472439	13.3257	3.90231e-28	3.77235e-27	52.8301
chr10:5945869	-2.00159	-0.95128	-13.3257	3.90317e-28	3.77317e-27	52.8298
chr19:11209068	1.4572	2.15677	13.3257	3.90335e-28	3.77334e-27	52.8298
chr11:827946	-1.39195	-3.1161	-13.3257	3.90353e-28	3.77351e-27	52.8298
chr1:41662928	1.2739	-3.48793	13.3257	3.90354e-28	3.77351e-27	52.8298
chr6:6841229	-2.77524	1.63835	-13.3256	3.90421e-28	3.77415e-27	52.8296
chr1:2592900	-1.45073	0.552805	-13.3256	3.90481e-28	3.77472e-27	52.8294
chr8:101668011	-2.37354	1.16226	-13.3256	3.90562e-28	3.77551e-27	52.8292
chr11:63902539	-2.47354	2.1447	-13.3256	3.90594e-28	3.77581e-27	52.8291
chr17:1256812	-2.6472	1.09848	-13.3256	3.9062e-28	3.77605e-27	52.8291
chr6:168385221	-2.36354	0.567744	-13.3256	3.90638e-28	3.77622e-27	52.829
chr11:11410034	2.63232	-1.53896	13.3256	3.90659e-28	3.77643e-27	52.829
chr17:61928526	1.37512	1.24451	13.3255	3.90691e-28	3.77673e-27	52.8289
chr7:155370051	1.50256	-1.40823	13.3255	3.90715e-28	3.77695e-27	52.8288
chr12:122009052	-2.01146	1.42232	-13.3255	3.90734e-28	3.77713e-27	52.8288
chr7:73716166	2.39659	-2.16817	13.3255	3.90782e-28	3.77759e-27	52.8287
chr21:43830005	1.57463	1.99451	13.3255	3.9079e-28	3.77766e-27	52.8286
chr3:72847202	2.43805	-1.58183	13.3255	3.90794e-28	3.7777e-27	52.8286
chr4:1228147	-2.91585	1.5139	-13.3255	3.90817e-28	3.77791e-27	52.8286
chr11:125594783	1.39256	1.39884	13.3255	3.9082e-28	3.77794e-27	52.8286
chr11:59173920	2.36305	-2.44213	13.3255	3.90904e-28	3.77874e-27	52.8283
chr19:5803731	1.49268	-3.17171	13.3254	3.90953e-28	3.77921e-27	52.8282
chr4:7324806	-1.78329	-0.21311	-13.3254	3.90956e-28	3.77923e-27	52.8282
chr8:100618826	1.52841	1.98872	13.3254	3.90958e-28	3.77924e-27	52.8282
chr9:14350394	-1.46829	-1.23524	-13.3254	3.90958e-28	3.77924e-27	52.8282
chr3:10818592	-2.03439	1.16793	-13.3254	3.90995e-28	3.77959e-27	52.8281
chr12:112916619	-2.78854	0.99378	-13.3254	3.91144e-28	3.78103e-27	52.8277
chr1:1167037	-2.43878	0.870122	-13.3253	3.91174e-28	3.78131e-27	52.8277
chr11:45561179	-2.00866	0.803598	-13.3253	3.91188e-28	3.78145e-27	52.8276
chr22:41799874	1.66561	-2.59354	13.3253	3.91192e-28	3.78148e-27	52.8276
chr9:79662662	1.27354	-3.26543	13.3253	3.91247e-28	3.782e-27	52.8275
chr19:15453325	3.06366	-2.19646	13.3253	3.9128e-28	3.78232e-27	52.8274
chr7:2076899	-3.05049	2.13024	-13.3253	3.91296e-28	3.78247e-27	52.8273
chr6:158086968	-2.3211	1.5186	-13.3253	3.91303e-28	3.78253e-27	52.8273
chr12:109111236	1.5822	-3.24122	13.3253	3.91304e-28	3.78254e-27	52.8273
chr12:113233244	-1.50378	-2.86311	-13.3253	3.91323e-28	3.78272e-27	52.8273
chr11:1849923	-2.13573	1.42091	-13.3253	3.91393e-28	3.78339e-27	52.8271
chr16:67278670	2.02573	-2.36896	13.3253	3.91395e-28	3.7834e-27	52.8271
chr17:20961701	2.88293	-1.7378	13.3252	3.91478e-28	3.7842e-27	52.8269
chr5:3104725	1.74061	-1.92994	13.3252	3.91482e-28	3.78423e-27	52.8269
chr16:58109376	-2.70232	1.55628	-13.3252	3.91489e-28	3.78429e-27	52.8269
chr19:35511006	-1.00549	0.682988	-13.3252	3.91502e-28	3.78441e-27	52.8268
chr12:53299506	1.61841	-1.99811	13.3252	3.91515e-28	3.78454e-27	52.8268
chr11:77347168	1.75134	0.749817	13.3252	3.91524e-28	3.78462e-27	52.8268
chr13:99191652	2.19439	-2.05354	13.3252	3.91547e-28	3.78484e-27	52.8267
chr8:37494199	-2.06415	1.45476	-13.3252	3.91564e-28	3.78499e-27	52.8267
chr7:92695523	2.95671	-1.98604	13.3252	3.91576e-28	3.7851e-27	52.8266
chr14:77026938	2.53427	-2.4325	13.3252	3.9158e-28	3.78514e-27	52.8266
chr22:17964467	1.35354	2.61872	13.3252	3.91629e-28	3.7856e-27	52.8265
chr16:83814559	2.64488	-2.1428	13.3252	3.91638e-28	3.78568e-27	52.8265
chr1:16536210	2.31817	-0.965183	13.3252	3.91679e-28	3.78608e-27	52.8264
chr1:59815728	2.65512	-1.81707	13.3251	3.91696e-28	3.78623e-27	52.8263
chr7:218475	1.42829	1.8811	13.3251	3.91702e-28	3.78629e-27	52.8263
chr11:64851959	1.52134	0.867256	13.3251	3.91726e-28	3.78651e-27	52.8262
chr19:10625362	2.29537	-2.01476	13.3251	3.91733e-28	3.78658e-27	52.8262
chr16:72921395	-2.1089	1.27555	-13.3251	3.91736e-28	3.7866e-27	52.8262
chr8:866919	1.36049	1.94988	13.3251	3.91796e-28	3.78718e-27	52.8261
chr12:124517776	-2.28134	0.037622	-13.3251	3.91799e-28	3.7872e-27	52.8261
chr6:11729125	2.55585	-0.609756	13.3251	3.91819e-28	3.78739e-27	52.826
chr5:679704	-1.73671	1.46128	-13.3251	3.9184e-28	3.78759e-27	52.826
chr2:241841935	1.45378	0.482134	13.3251	3.91843e-28	3.78761e-27	52.826
chr7:73831192	3.02915	-1.79311	13.3251	3.91848e-28	3.78765e-27	52.8259
chr11:27468874	2.87951	-1.89073	13.3251	3.91919e-28	3.78834e-27	52.8258
chr2:99179485	1.39012	-0.578476	13.3251	3.91923e-28	3.78836e-27	52.8257
chr22:23696131	-2.62195	1.69988	-13.325	3.91947e-28	3.7886e-27	52.8257
chr10:78039013	-1.22878	2.63683	-13.325	3.91991e-28	3.78902e-27	52.8256
chr22:19963053	2.79805	-1.94439	13.325	3.92037e-28	3.78945e-27	52.8255
chr2:231900601	1.43195	-3.485	13.325	3.92051e-28	3.78959e-27	52.8254
chr16:67964102	2.23232	-1.57177	13.325	3.92068e-28	3.78974e-27	52.8254
chr1:2143839	-1.41183	2.6453	-13.325	3.92183e-28	3.79085e-27	52.8251
chr2:70115766	-1.46622	-1.83433	-13.325	3.92195e-28	3.79096e-27	52.8251
chr1:41752199	-2.50402	1.19018	-13.3249	3.92209e-28	3.79109e-27	52.825
chr8:143326400	-3.1339	1.87366	-13.3249	3.92232e-28	3.7913e-27	52.825
chr17:1917269	1.50902	2.10671	13.3249	3.92246e-28	3.79144e-27	52.8249
chr9:135946196	1.75159	2.73421	13.3249	3.92346e-28	3.7924e-27	52.8247
chr20:62054272	1.31244	2.17085	13.3249	3.92348e-28	3.79242e-27	52.8247
chr8:144506184	1.88451	1.63604	13.3249	3.9237e-28	3.79262e-27	52.8246
chr13:84430639	2.48159	-2.39555	13.3249	3.92417e-28	3.79307e-27	52.8245
chr12:132524561	2.95207	-1.6464	13.3249	3.92422e-28	3.79311e-27	52.8245
chr15:67833789	1.48244	-3.70366	13.3249	3.9243e-28	3.79319e-27	52.8245
chr21:34796416	-1.43463	3.29402	-13.3249	3.9244e-28	3.79328e-27	52.8244
chr9:113463735	3.08549	-2.55079	13.3248	3.92501e-28	3.79386e-27	52.8243
chr1:60990780	-1.95537	2.15854	-13.3248	3.9253e-28	3.79413e-27	52.8242
chr11:72192074	2.76598	-1.88396	13.3248	3.92535e-28	3.79418e-27	52.8242
chr19:11847795	1.83	-1.67915	13.3248	3.92628e-28	3.79507e-27	52.824
chr15:81002656	1.62573	0.783354	13.3248	3.9263e-28	3.79509e-27	52.8239
chr1:43349020	2.48829	-2.65427	13.3248	3.92632e-28	3.7951e-27	52.8239
chr2:16639100	-2.43207	1.75323	-13.3248	3.92674e-28	3.7955e-27	52.8238
chr15:44905052	1.61512	0.784878	13.3248	3.92695e-28	3.79569e-27	52.8238
chr11:118531831	2.05805	-2.55927	13.3247	3.92798e-28	3.79668e-27	52.8235
chr2:19361257	2.2122	-2.80573	13.3247	3.92882e-28	3.79749e-27	52.8233
chr3:127714386	-1.82195	2.11768	-13.3247	3.92898e-28	3.79764e-27	52.8233
chr6:93886507	-2.03024	0.979024	-13.3247	3.9294e-28	3.79804e-27	52.8232
chr9:731788	-1.30915	2.5964	-13.3247	3.92945e-28	3.79809e-27	52.8231
chr17:7859629	1.33207	1.99982	13.3247	3.92947e-28	3.79811e-27	52.8231
chr12:46373927	2.56585	-2.11	13.3246	3.92971e-28	3.79833e-27	52.8231
chr15:42156056	2.24402	-2.0375	13.3246	3.92978e-28	3.79839e-27	52.8231
chr2:98937287	2.19463	-2.59634	13.3246	3.92988e-28	3.79848e-27	52.823
chr10:117536329	2.21963	-2.6875	13.3246	3.92992e-28	3.79852e-27	52.823
chr1:234531617	2.72634	-1.58634	13.3246	3.93013e-28	3.79871e-27	52.823
chr17:82578407	-1.51927	1.48476	-13.3246	3.93039e-28	3.79896e-27	52.8229
chr8:37841863	2.29671	-2.61665	13.3246	3.93043e-28	3.79899e-27	52.8229
chr15:47759602	-1.88366	1.45671	-13.3246	3.93072e-28	3.79927e-27	52.8228
chr1:244226750	-2.14573	0.909573	-13.3246	3.93076e-28	3.7993e-27	52.8228
chr20:62337821	-1.65976	1.52402	-13.3246	3.93123e-28	3.79975e-27	52.8227
chr2:23381331	1.26268	-3.10634	13.3246	3.93148e-28	3.79999e-27	52.8226
chr13:49308363	2.90098	-2.04085	13.3246	3.93177e-28	3.80026e-27	52.8226
chr12:67756290	-2.16232	1.28665	-13.3246	3.93178e-28	3.80026e-27	52.8226
chr12:149035	-2.14549	1.34189	-13.3246	3.9318e-28	3.80028e-27	52.8225
chr21:39669447	-1.70585	2.29354	-13.3245	3.93265e-28	3.8011e-27	52.8223
chr17:41651676	2.9961	-2.02646	13.3245	3.93308e-28	3.8015e-27	52.8222
chr19:50402355	-1.67768	1.93116	-13.3245	3.93311e-28	3.80153e-27	52.8222
chr6:2633952	1.87817	-0.422256	13.3245	3.93374e-28	3.80213e-27	52.8221
chr7:33113617	1.19268	0.345976	13.3245	3.93425e-28	3.80262e-27	52.8219
chr19:6744472	3.13683	-2.0061	13.3245	3.93437e-28	3.80273e-27	52.8219
chr5:9523550	2.37098	-2.49244	13.3245	3.93471e-28	3.80305e-27	52.8218
chr2:130874105	1.22232	0.209817	13.3245	3.93474e-28	3.80308e-27	52.8218
chr6:75085307	-1.39537	-3.73622	-13.3244	3.93479e-28	3.80312e-27	52.8218
chr1:151328194	1.89646	-2.7953	13.3244	3.93482e-28	3.80315e-27	52.8218
chr6:10425800	1.86854	-2.51232	13.3244	3.93513e-28	3.80344e-27	52.8217
chr2:70115769	-1.54073	-1.96683	-13.3244	3.93526e-28	3.80356e-27	52.8217
chr20:32894745	-1.38585	2.30561	-13.3244	3.93563e-28	3.80392e-27	52.8216
chr17:48621669	2.50366	-2.3261	13.3244	3.9357e-28	3.80398e-27	52.8216
chr11:57499738	1.54451	-3.21104	13.3244	3.93585e-28	3.80411e-27	52.8215
chr15:40291560	2.48378	-1.76189	13.3244	3.93621e-28	3.80445e-27	52.8214
chr5:135304261	-2.41927	1.435	-13.3244	3.93642e-28	3.80466e-27	52.8214
chr17:82799556	1.41854	2.83244	13.3244	3.93645e-28	3.80468e-27	52.8214
chr1:23981026	1.80744	-2.0036	13.3244	3.93681e-28	3.80503e-27	52.8213
chr10:2079891	2.36939	-1.34884	13.3243	3.93778e-28	3.80595e-27	52.821
chr19:44878711	2.81195	-1.57	13.3243	3.93821e-28	3.80637e-27	52.8209
chr16:325477	-1.64524	3.11104	-13.3243	3.93825e-28	3.80639e-27	52.8209
chr14:23512320	-1.50768	-0.131402	-13.3243	3.93835e-28	3.80649e-27	52.8209
chr19:3575173	-2.24207	1.65311	-13.3243	3.9384e-28	3.80652e-27	52.8209
chr10:69494795	-2.27268	1.04817	-13.3243	3.9384e-28	3.80652e-27	52.8209
chr5:50967083	1.83524	-2.21506	13.3243	3.93883e-28	3.80694e-27	52.8208
chr6:26103167	2.22256	-1.2725	13.3243	3.93888e-28	3.80698e-27	52.8208
chr14:23104733	2.46293	-1.32305	13.3243	3.93889e-28	3.80698e-27	52.8208
chr2:219460653	2.00439	-1.8178	13.3243	3.93889e-28	3.80698e-27	52.8207
chr14:63375474	-2.40817	1.12604	-13.3243	3.93898e-28	3.80706e-27	52.8207
chr11:6630395	3.06122	-2.4289	13.3243	3.939e-28	3.80708e-27	52.8207
chr1:6034256	2.28671	-2.18323	13.3243	3.9391e-28	3.80717e-27	52.8207
chr10:76051623	1.80415	0.725122	13.3243	3.93919e-28	3.80724e-27	52.8207
chr6:4079433	1.43488	-0.188415	13.3243	3.9392e-28	3.80725e-27	52.8207
chr7:189395	2.06939	-0.359085	13.3243	3.93933e-28	3.80738e-27	52.8206
chr9:135770403	-1.46366	1.58939	-13.3243	3.93951e-28	3.80754e-27	52.8206
chr7:2076774	-3.01695	1.78835	-13.3243	3.93957e-28	3.8076e-27	52.8206
chr11:71615389	2.27573	-1.78713	13.3243	3.9399e-28	3.80791e-27	52.8205
chr2:121884875	1.5328	1.60372	13.3242	3.94005e-28	3.80805e-27	52.8205
chr5:172982813	1.25098	1.53061	13.3242	3.94053e-28	3.80851e-27	52.8203
chr11:65664141	-1.44134	-2.11421	-13.3242	3.94101e-28	3.80896e-27	52.8202
chr6:7540831	1.40939	-3.09457	13.3242	3.94123e-28	3.80917e-27	52.8202
chr12:121893257	1.395	2.41177	13.3242	3.94157e-28	3.80949e-27	52.8201
chr1:22774269	-2.37354	0.509207	-13.3242	3.94171e-28	3.80963e-27	52.82
chr2:241139634	1.10951	2.44268	13.3242	3.94225e-28	3.81014e-27	52.8199
chr2:74432536	-1.55451	2.64543	-13.3241	3.94248e-28	3.81036e-27	52.8198
chr8:58030885	2.08122	0.980976	13.3241	3.94259e-28	3.81046e-27	52.8198
chr19:45767069	1.99451	-2.94006	13.3241	3.94262e-28	3.81049e-27	52.8198
chr1:27504790	2.60415	-2.03659	13.3241	3.94299e-28	3.81084e-27	52.8197
chr5:172670171	2.08293	-0.0453659	13.3241	3.94404e-28	3.81185e-27	52.8194
chr1:33864186	1.30341	2.11622	13.3241	3.94421e-28	3.812e-27	52.8194
chr10:129896410	-2.02561	1.56244	-13.3241	3.94431e-28	3.8121e-27	52.8194
chr2:27765708	1.915	-2.25799	13.3241	3.94443e-28	3.81221e-27	52.8193
chr16:30183970	-1.725	-1.66311	-13.3241	3.94452e-28	3.81229e-27	52.8193
chr17:33969134	-1.6878	-0.449634	-13.3241	3.94458e-28	3.81234e-27	52.8193
chr5:1564350	1.64012	1.88128	13.3241	3.94466e-28	3.81241e-27	52.8193
chr2:217906117	-1.79854	0.695122	-13.3241	3.94492e-28	3.81266e-27	52.8192
chr6:116766691	1.35402	1.5336	13.324	3.94522e-28	3.81294e-27	52.8191
chr2:3321105	2.79939	-1.57079	13.324	3.94526e-28	3.81297e-27	52.8191
chr17:83153495	-2.33939	1.63421	-13.324	3.94527e-28	3.81298e-27	52.8191
chr22:49830045	-1.56915	2.52823	-13.324	3.94527e-28	3.81298e-27	52.8191
chr10:397646	2.22707	-2.31939	13.324	3.94547e-28	3.81316e-27	52.8191
chr17:44983558	1.74488	0.651463	13.324	3.9458e-28	3.81348e-27	52.819
chr16:50259543	-1.37085	-2.47896	-13.324	3.94587e-28	3.81355e-27	52.819
chr19:36246699	1.56683	2.3778	13.324	3.94588e-28	3.81355e-27	52.819
chr1:155131400	1.42939	2.63616	13.324	3.94606e-28	3.81371e-27	52.8189
chr6:39801766	2.59524	-1.92957	13.324	3.94614e-28	3.81378e-27	52.8189
chr17:81270358	-2.65732	1.71244	-13.324	3.94623e-28	3.81387e-27	52.8189
chr16:1732904	-1.62866	3.09713	-13.324	3.94624e-28	3.81387e-27	52.8189
chr19:45386096	-1.89329	-2.26482	-13.324	3.94629e-28	3.81391e-27	52.8189
chr1:37999340	-1.80707	2.3828	-13.324	3.9463e-28	3.81392e-27	52.8189
chrX:135436765	1.44463	1.24488	13.324	3.94655e-28	3.81416e-27	52.8188
chr9:124014027	2.08634	-1.1672	13.324	3.94656e-28	3.81416e-27	52.8188
chr16:30095501	1.2039	-3.49512	13.324	3.94664e-28	3.81423e-27	52.8188
chr11:2410334	2.45024	0.45439	13.324	3.94665e-28	3.81424e-27	52.8188
chr2:237626965	1.89902	-2.81512	13.324	3.94682e-28	3.8144e-27	52.8187
chr20:21714069	2	-2.90341	13.324	3.94701e-28	3.81457e-27	52.8187
chr1:179491688	-1.80122	1.94354	-13.3239	3.94773e-28	3.81526e-27	52.8185
chr8:753432	1.3589	2.7497	13.3239	3.94782e-28	3.81535e-27	52.8185
chr7:33775291	2.74256	-1.93738	13.3239	3.9479e-28	3.81542e-27	52.8185
chr16:86707597	-2.03146	1.51476	-13.3239	3.94803e-28	3.81553e-27	52.8184
chr15:74022578	-1.52317	2.05963	-13.3239	3.94845e-28	3.81594e-27	52.8183
chr1:31866487	1.56976	1.56963	13.3239	3.94859e-28	3.81607e-27	52.8183
chr18:35950048	2.0078	-3.00768	13.3239	3.94891e-28	3.81637e-27	52.8182
chr8:100907144	-1.97122	1.98732	-13.3239	3.94945e-28	3.81688e-27	52.8181
chr3:38282079	1.11659	1.7589	13.3239	3.94957e-28	3.817e-27	52.818
chr17:81121451	1.18122	1.41585	13.3239	3.94975e-28	3.81717e-27	52.818
chr1:151198097	1.6361	-3.2228	13.3238	3.95048e-28	3.81787e-27	52.8178
chr3:160224620	1.97061	-1.77128	13.3238	3.95064e-28	3.81802e-27	52.8178
chr6:32070811	-1.20646	0.0844512	-13.3238	3.95086e-28	3.81822e-27	52.8177
chr5:5332636	-1.56268	2.18073	-13.3238	3.9509e-28	3.81826e-27	52.8177
chr8:143421318	2.52756	-2.77268	13.3238	3.9513e-28	3.81864e-27	52.8176
chr12:2213969	1.70622	-0.839207	13.3238	3.95137e-28	3.8187e-27	52.8176
chr12:102562597	1.74805	2.42537	13.3238	3.95162e-28	3.81893e-27	52.8175
chr2:97732893	-1.47134	2.8286	-13.3238	3.95181e-28	3.81912e-27	52.8175
chr5:96253445	-2.31	1.09634	-13.3238	3.95187e-28	3.81917e-27	52.8175
chr5:169798976	1.65085	2.56762	13.3238	3.95193e-28	3.81922e-27	52.8174
chr8:131903350	1.36329	1.90945	13.3238	3.952e-28	3.81928e-27	52.8174
chr14:71395194	-1.60073	2.5461	-13.3238	3.95226e-28	3.81953e-27	52.8174
chr17:27893565	1.46646	-3.19384	13.3238	3.95232e-28	3.81958e-27	52.8174
chr11:127044626	-1.61488	1.03878	-13.3238	3.95236e-28	3.81961e-27	52.8173
chr16:8644706	-2.82451	1.52835	-13.3238	3.9524e-28	3.81965e-27	52.8173
chr17:1591261	-1.65683	2.47659	-13.3238	3.95254e-28	3.81978e-27	52.8173
chr1:25573684	2.24585	-2.19573	13.3238	3.95277e-28	3.82e-27	52.8172
chr11:65647622	2.82805	-1.58354	13.3238	3.95278e-28	3.82e-27	52.8172
chr2:104659131	1.60463	-3.19805	13.3237	3.95297e-28	3.82018e-27	52.8172
chr8:142542893	1.42841	1.80884	13.3237	3.95304e-28	3.82024e-27	52.8172
chr20:25223027	1.43476	0.032622	13.3237	3.95365e-28	3.82083e-27	52.817
chr3:32414042	-1.59366	2.74451	-13.3237	3.95379e-28	3.82096e-27	52.817
chr11:72013567	2.07061	-0.201402	13.3237	3.95382e-28	3.82098e-27	52.817
chr5:10860333	-1.64768	1.9786	-13.3237	3.95445e-28	3.82159e-27	52.8168
chr11:94512142	1.5328	-3.26262	13.3237	3.95499e-28	3.8221e-27	52.8167
chr17:11242524	-1.65561	1.54341	-13.3237	3.95514e-28	3.82224e-27	52.8166
chr9:129109198	-2.61512	0.304512	-13.3236	3.9557e-28	3.82278e-27	52.8165
chr1:51919420	-2.24537	1.43439	-13.3236	3.95625e-28	3.82331e-27	52.8164
chr1:74197938	1.5139	-2.55305	13.3236	3.95657e-28	3.82361e-27	52.8163
chr16:50673504	2.03659	0.274024	13.3236	3.95682e-28	3.82385e-27	52.8162
chr7:513195	-2.72549	0.748232	-13.3236	3.95696e-28	3.82397e-27	52.8162
chr8:107215403	1.4328	2.57921	13.3236	3.95709e-28	3.82409e-27	52.8161
chr2:2173758	1.24524	1.37116	13.3236	3.95735e-28	3.82434e-27	52.8161
chr11:47355597	2.54317	-2.18378	13.3236	3.95748e-28	3.82446e-27	52.816
chr4:766013	1.21061	2.12006	13.3235	3.95827e-28	3.82521e-27	52.8159
chr8:22058988	1.6828	1.45116	13.3235	3.95853e-28	3.82546e-27	52.8158
chr9:127545440	2.95683	-1.86805	13.3235	3.95855e-28	3.82548e-27	52.8158
chr6:163751474	-1.8061	-0.846341	-13.3235	3.95858e-28	3.8255e-27	52.8158
chr8:74322311	2.17805	-2.5539	13.3235	3.9588e-28	3.82571e-27	52.8157
chr5:66209336	2.08171	0.353049	13.3235	3.95904e-28	3.82593e-27	52.8157
chr7:140042541	-2.06841	2.16555	-13.3235	3.95911e-28	3.82599e-27	52.8156
chr19:800628	2.81768	-1.91433	13.3235	3.95965e-28	3.82651e-27	52.8155
chr19:14081996	1.52256	-2.61518	13.3235	3.95996e-28	3.82681e-27	52.8154
chr19:31353042	1.66659	-3.06159	13.3235	3.9602e-28	3.82703e-27	52.8154
chr19:19512466	-1.45024	2.38878	-13.3235	3.96048e-28	3.8273e-27	52.8153
chr12:48981343	-1.79476	-3.11665	-13.3234	3.96057e-28	3.82738e-27	52.8153
chr17:48429648	-2.51951	1.54829	-13.3234	3.9608e-28	3.8276e-27	52.8152
chr16:83137583	-2.52622	0.7075	-13.3234	3.96093e-28	3.82772e-27	52.8152
chr8:143220056	1.90134	-1.32409	13.3234	3.96095e-28	3.82773e-27	52.8152
chr14:35339891	-2.56829	1.46427	-13.3234	3.96119e-28	3.82796e-27	52.8151
chr12:127762013	-1.84585	-0.64939	-13.3234	3.96127e-28	3.82803e-27	52.8151
chr12:11706790	2.20439	-1.77378	13.3234	3.96128e-28	3.82804e-27	52.8151
chr22:37512788	2.90951	-1.74854	13.3234	3.96143e-28	3.82818e-27	52.8151
chr7:665262	1.52573	0.976646	13.3234	3.96151e-28	3.82825e-27	52.815
chr14:68789984	2.99268	-2.29488	13.3234	3.96155e-28	3.82828e-27	52.815
chr2:178318674	1.35976	2.2078	13.3234	3.9616e-28	3.82832e-27	52.815
chr19:50720246	1.66829	-2.93671	13.3234	3.9618e-28	3.82851e-27	52.815
chr2:224040150	1.63585	-2.70866	13.3234	3.96195e-28	3.82865e-27	52.8149
chr16:12271336	1.81305	-0.517744	13.3234	3.96212e-28	3.82881e-27	52.8149
chr3:157542892	2.28378	-2.67872	13.3234	3.96246e-28	3.82913e-27	52.8148
chr13:35471496	2.12329	-1.93165	13.3234	3.96269e-28	3.82935e-27	52.8147
chr13:114235931	1.65488	-2.50524	13.3233	3.96316e-28	3.8298e-27	52.8146
chr2:170965607	-2.22	1.04902	-13.3233	3.96339e-28	3.83002e-27	52.8146
chr16:10578118	2.30146	-1.67268	13.3233	3.96346e-28	3.83007e-27	52.8145
chr11:6630673	3.0128	-2.2025	13.3233	3.96349e-28	3.8301e-27	52.8145
chr6:34083352	1.5572	3.00579	13.3233	3.96354e-28	3.83015e-27	52.8145
chr1:1237979	1.55415	-2.82988	13.3233	3.96396e-28	3.83054e-27	52.8144
chr1:44617297	2.94439	-1.98841	13.3233	3.96445e-28	3.83101e-27	52.8143
chr20:59192027	1.72646	-1.15128	13.3233	3.96454e-28	3.83109e-27	52.8143
chr14:92687915	3.15146	-1.96329	13.3233	3.96493e-28	3.83146e-27	52.8142
chr3:25598071	-1.94451	1.49421	-13.3233	3.96546e-28	3.83198e-27	52.814
chr12:57475337	2.89341	-1.81537	13.3233	3.96567e-28	3.83217e-27	52.814
chr10:30764132	-2.63366	1.27037	-13.3232	3.96579e-28	3.83229e-27	52.814
chr4:38306762	-1.66537	0.197683	-13.3232	3.96591e-28	3.83239e-27	52.8139
chr5:180135480	-1.47268	-0.608902	-13.3232	3.96601e-28	3.83248e-27	52.8139
chr4:99201767	-1.76134	0.927988	-13.3232	3.9669e-28	3.83334e-27	52.8137
chr17:79423824	1.45976	2.2439	13.3232	3.96724e-28	3.83366e-27	52.8136
chr5:172114896	-3.12915	1.66177	-13.3232	3.96773e-28	3.83413e-27	52.8135
chr19:43502321	2.73756	-0.882439	13.3232	3.96795e-28	3.83434e-27	52.8134
chr16:87057401	1.38183	1.20823	13.3232	3.96829e-28	3.83466e-27	52.8133
chr5:72557422	1.37854	-2.8172	13.3231	3.96841e-28	3.83477e-27	52.8133
chr16:51116291	1.38561	1.03939	13.3231	3.96863e-28	3.83498e-27	52.8132
chr17:28982467	-2.62439	1.21146	-13.3231	3.96864e-28	3.83498e-27	52.8132
chr1:44724454	1.65695	1.23348	13.3231	3.96881e-28	3.83514e-27	52.8132
chr1:16228423	2.18073	-2.16317	13.3231	3.96881e-28	3.83514e-27	52.8132
chr16:81447512	-1.75732	-2.56524	-13.3231	3.96891e-28	3.83523e-27	52.8132
chr1:235011969	2.18146	-2.51402	13.3231	3.96894e-28	3.83525e-27	52.8132
chr2:127422310	1.2	1.04366	13.3231	3.96953e-28	3.83582e-27	52.813
chr12:111160604	1.30939	1.13445	13.3231	3.97014e-28	3.8364e-27	52.8129
chr17:36591475	1.54793	-1.10677	13.3231	3.97038e-28	3.83663e-27	52.8128
chr16:89119497	-3.02427	1.67616	-13.3231	3.9706e-28	3.83683e-27	52.8127
chr1:156424934	-1.33061	1.64043	-13.3231	3.97066e-28	3.83688e-27	52.8127
chr2:55161694	-2.16537	0.744024	-13.3231	3.97067e-28	3.83689e-27	52.8127
chr19:643539	-1.37634	2.20232	-13.323	3.97091e-28	3.83712e-27	52.8127
chr19:7646277	-1.74756	0.33	-13.323	3.97112e-28	3.83732e-27	52.8126
chr2:5725805	1.72659	-2.10537	13.323	3.97149e-28	3.83767e-27	52.8125
chr1:15943217	-1.20329	1.39494	-13.323	3.97167e-28	3.83784e-27	52.8125
chr2:159982424	-1.52207	-2.91933	-13.323	3.97189e-28	3.83805e-27	52.8124
chr12:132186727	-2.13732	1.34634	-13.323	3.97234e-28	3.83847e-27	52.8123
chr14:102949551	-2.29146	1.75317	-13.323	3.97346e-28	3.83955e-27	52.812
chr7:27347086	2.69768	-1.72579	13.3229	3.97352e-28	3.8396e-27	52.812
chr1:19034127	2.62415	-1.5689	13.3229	3.97372e-28	3.83979e-27	52.812
chr17:76000218	2.43232	-1.20689	13.3229	3.97383e-28	3.83989e-27	52.8119
chr6:12718138	2.33598	-2.21482	13.3229	3.97394e-28	3.83999e-27	52.8119
chr20:370384	2.84976	-1.28805	13.3229	3.9744e-28	3.84043e-27	52.8118
chr11:6610180	1.33573	1.98774	13.3229	3.97446e-28	3.84048e-27	52.8118
chr22:37805550	1.27329	-4.16579	13.3229	3.97453e-28	3.84055e-27	52.8118
chr4:985518	1.15963	1.04128	13.3229	3.97483e-28	3.84084e-27	52.8117
chr3:42476905	2.06634	-2.26549	13.3228	3.97673e-28	3.84266e-27	52.8112
chr13:24459963	-1.7961	1.98817	-13.3228	3.97676e-28	3.84269e-27	52.8112
chr9:136204395	-1.56841	0.417378	-13.3228	3.97693e-28	3.84285e-27	52.8112
chr16:88533484	2.91134	-2.25445	13.3228	3.97709e-28	3.84299e-27	52.8111
chr11:45156476	2.80183	-1.18091	13.3228	3.97717e-28	3.84306e-27	52.8111
chr16:23186247	1.30951	1.25963	13.3228	3.97783e-28	3.8437e-27	52.8109
chr17:82038903	1.44024	1.13671	13.3228	3.97784e-28	3.8437e-27	52.8109
chr22:19739364	-1.62476	2.12506	-13.3228	3.97785e-28	3.8437e-27	52.8109
chr3:184473214	-2.47463	0.81561	-13.3228	3.97793e-28	3.84378e-27	52.8109
chr6:11651828	1.34146	2.07134	13.3228	3.9782e-28	3.84403e-27	52.8108
chr19:36121887	-1.93037	1.02835	-13.3228	3.97861e-28	3.84442e-27	52.8107
chr1:3063983	2.99146	-2.12341	13.3227	3.97888e-28	3.84468e-27	52.8107
chrX:154313240	1.71085	-0.311159	13.3227	3.97891e-28	3.84471e-27	52.8107
chr19:7863815	2.05	0.173902	13.3227	3.97965e-28	3.84542e-27	52.8105
chr2:234980684	-1.82841	-0.854207	-13.3227	3.98064e-28	3.84637e-27	52.8102
chr9:127755563	2.7461	-1.75049	13.3227	3.98109e-28	3.84679e-27	52.8101
chr5:14326268	-1.91939	2.84128	-13.3227	3.98119e-28	3.84688e-27	52.8101
chr10:21500195	2.84085	-1.95738	13.3227	3.98125e-28	3.84694e-27	52.8101
chr19:45763852	1.38378	1.40677	13.3227	3.98125e-28	3.84694e-27	52.8101
chr16:85983787	-2.59085	1.25652	-13.3226	3.98129e-28	3.84696e-27	52.8101
chr17:41773383	2.69695	-2.39909	13.3226	3.98189e-28	3.84754e-27	52.8099
chr10:20890163	-2.43622	0.765183	-13.3226	3.98199e-28	3.84763e-27	52.8099
chr10:77983961	-1.28902	1.61488	-13.3226	3.98205e-28	3.84768e-27	52.8099
chr12:122063001	2.28841	-2.22104	13.3226	3.98265e-28	3.84826e-27	52.8097
chr2:240569390	1.43976	-3.05256	13.3226	3.9828e-28	3.8484e-27	52.8097
chr6:42926011	1.44488	0.871463	13.3226	3.98298e-28	3.84857e-27	52.8096
chr2:12070327	-1.51451	0.385549	-13.3226	3.98303e-28	3.84861e-27	52.8096
chr13:66504064	2.82524	-1.87104	13.3226	3.98326e-28	3.84883e-27	52.8096
chr1:3182274	-2.68244	1.78183	-13.3226	3.98335e-28	3.84891e-27	52.8095
chr3:160450364	1.89085	-2.9553	13.3226	3.98346e-28	3.84901e-27	52.8095
chr7:29806239	1.97207	-2.49299	13.3226	3.98363e-28	3.84916e-27	52.8095
chr2:232455973	1.94793	-0.0792073	13.3225	3.98389e-28	3.84941e-27	52.8094
chr3:14453254	2.76098	-1.95073	13.3225	3.98414e-28	3.84965e-27	52.8093
chr3:171782563	1.88354	0.758598	13.3225	3.9847e-28	3.85018e-27	52.8092
chr16:2044640	-2.13585	1.4822	-13.3225	3.98471e-28	3.85019e-27	52.8092
chr7:76510986	2.4122	0.00902439	13.3225	3.98481e-28	3.85028e-27	52.8092
chr16:1150089	-1.72756	1.96878	-13.3225	3.98483e-28	3.8503e-27	52.8092
chr13:95420826	-1.68573	-1.33152	-13.3225	3.98484e-28	3.8503e-27	52.8092
chr13:112957495	1.3961	1.29695	13.3225	3.985e-28	3.85045e-27	52.8091
chr11:124756610	2.86171	-1.70183	13.3225	3.98558e-28	3.851e-27	52.809
chr17:82583861	-1.37732	3.33976	-13.3225	3.98571e-28	3.85112e-27	52.809
chr7:27142863	2.10854	-1.90451	13.3225	3.98573e-28	3.85113e-27	52.8089
chr7:832769	2.99524	-2.09555	13.3225	3.98605e-28	3.85144e-27	52.8089
chr17:4176357	2.9911	-1.81799	13.3225	3.98609e-28	3.85147e-27	52.8089
chr19:2064075	-1.35549	2.28201	-13.3224	3.98675e-28	3.85211e-27	52.8087
chr13:99507239	-1.4961	2.80329	-13.3224	3.98687e-28	3.85222e-27	52.8087
chr13:71760212	1.975	-0.409939	13.3224	3.98727e-28	3.8526e-27	52.8086
chr1:9883214	-1.27085	2.81872	-13.3224	3.98733e-28	3.85265e-27	52.8085
chr4:75360510	-2.2989	1.53421	-13.3224	3.98733e-28	3.85265e-27	52.8085
chr18:37253631	2.00012	-2.86177	13.3224	3.98763e-28	3.85293e-27	52.8085
chr19:48629973	2.2078	-2.5689	13.3224	3.98803e-28	3.85331e-27	52.8084
chr1:212485626	1.24902	2.63159	13.3224	3.9883e-28	3.85357e-27	52.8083
chr2:239378252	-2.08256	2.50201	-13.3224	3.98855e-28	3.8538e-27	52.8082
chr1:109240845	2.05561	-2.34732	13.3224	3.98877e-28	3.85402e-27	52.8082
chr6:6978974	-2.22195	2.01537	-13.3224	3.98889e-28	3.85413e-27	52.8082
chr17:42122614	2.82793	-2.0586	13.3224	3.98894e-28	3.85416e-27	52.8081
chr14:55593905	1.52622	1.04006	13.3223	3.98915e-28	3.85436e-27	52.8081
chr17:57485537	-2.75817	1.53909	-13.3223	3.98922e-28	3.85442e-27	52.8081
chr11:2424086	1.35841	1.74567	13.3223	3.98965e-28	3.85484e-27	52.808
chr10:42866922	1.40598	-3.74067	13.3223	3.9898e-28	3.85497e-27	52.8079
chr5:139677256	-2.46793	1.17043	-13.3223	3.99004e-28	3.85521e-27	52.8079
chr14:36658761	2.20512	-2.89646	13.3223	3.99136e-28	3.85647e-27	52.8075
chr1:167669631	-2.02646	0.0344512	-13.3222	3.99168e-28	3.85677e-27	52.8075
chr8:744857	1.77049	2.30366	13.3222	3.99171e-28	3.8568e-27	52.8074
chr17:61455377	2.35085	-1.58726	13.3222	3.99181e-28	3.85689e-27	52.8074
chr11:1825171	2.23232	-1.04604	13.3222	3.99205e-28	3.85711e-27	52.8074
chr19:49338458	2.85061	-1.66555	13.3222	3.99215e-28	3.85721e-27	52.8073
chr15:28843726	1.46293	2.43756	13.3222	3.99254e-28	3.85758e-27	52.8072
chr1:2251890	2.94659	-1.95146	13.3222	3.99269e-28	3.85772e-27	52.8072
chr20:34872450	2.53732	-1.45268	13.3222	3.99273e-28	3.85775e-27	52.8072
chr6:42788836	2.56146	-1.73549	13.3222	3.99287e-28	3.85788e-27	52.8072
chr2:235493241	1.50415	-3.78622	13.3222	3.99311e-28	3.85811e-27	52.8071
chr22:30881039	1.33085	1.24677	13.3222	3.99313e-28	3.85812e-27	52.8071
chr16:68259730	1.59207	2.52494	13.3222	3.99324e-28	3.85822e-27	52.8071
chr15:51381187	1.15927	2.14829	13.3222	3.9936e-28	3.85857e-27	52.807
chr10:100788255	1.44451	-0.817988	13.3222	3.99384e-28	3.8588e-27	52.8069
chr17:81122134	2.78902	-1.42341	13.3222	3.99409e-28	3.85903e-27	52.8069
chr14:98195894	1.34159	-0.408232	13.3221	3.99444e-28	3.85936e-27	52.8068
chr7:4734051	-1.59195	2.91	-13.3221	3.99512e-28	3.86001e-27	52.8066
chr4:7904527	1.66744	0.720793	13.3221	3.99642e-28	3.86127e-27	52.8063
chr17:8003611	2.77659	-1.94841	13.3221	3.99663e-28	3.86147e-27	52.8062
chr3:14812489	-2.02951	1.08439	-13.3221	3.99666e-28	3.86148e-27	52.8062
chr4:86374813	-1.6522	2.10585	-13.3221	3.99668e-28	3.8615e-27	52.8062
chr10:132334315	-1.52963	2.62628	-13.3221	3.99677e-28	3.86158e-27	52.8062
chrX:38024987	2.06207	-0.446037	13.322	3.99699e-28	3.86179e-27	52.8061
chr2:231280998	-2.72402	1.72774	-13.322	3.99711e-28	3.8619e-27	52.8061
chr7:101869689	2.73402	-1.94213	13.322	3.99742e-28	3.86219e-27	52.806
chr19:48729118	2.895	-2.35896	13.322	3.9975e-28	3.86227e-27	52.806
chr7:27808689	1.44939	2.51518	13.322	3.99797e-28	3.86271e-27	52.8059
chr22:45972768	-1.47244	-1.85732	-13.322	3.99802e-28	3.86276e-27	52.8059
chr2:109136127	-2.46012	0.812744	-13.322	3.99816e-28	3.86289e-27	52.8058
chr2:174730698	1.28402	-0.485061	13.322	3.99837e-28	3.86308e-27	52.8058
chr2:113158525	2.28561	-2.0611	13.322	3.99847e-28	3.86317e-27	52.8058
chr2:42126213	1.77378	-1.45506	13.322	3.999e-28	3.86368e-27	52.8056
chr1:114346044	2.1039	-0.816098	13.322	3.99931e-28	3.86397e-27	52.8055
chr10:114179393	1.55695	0.777012	13.3219	3.99954e-28	3.8642e-27	52.8055
chrX:53356334	1.36293	-1.74622	13.3219	3.99959e-28	3.86423e-27	52.8055
chr16:55330349	1.83232	-2.54018	13.3219	3.99978e-28	3.86441e-27	52.8054
chr3:186260569	1.38841	1.43335	13.3219	3.99982e-28	3.86444e-27	52.8054
chr11:6418457	2.46073	-2.28512	13.3219	3.99988e-28	3.8645e-27	52.8054
chr11:31816101	2.02671	-3.22055	13.3219	4.00062e-28	3.86521e-27	52.8052
chr7:155301089	2.59878	-2.37256	13.3219	4.00065e-28	3.86524e-27	52.8052
chr15:65354502	1.55073	1.70232	13.3219	4.00073e-28	3.8653e-27	52.8052
chr8:60872425	1.40415	1.20744	13.3219	4.00074e-28	3.86531e-27	52.8052
chr3:143736714	1.4222	2.23707	13.3219	4.00093e-28	3.86549e-27	52.8051
chr1:3119793	1.79671	-0.0315244	13.3219	4.00117e-28	3.86572e-27	52.8051
chr6:89562502	1.3272	0.67311	13.3219	4.00121e-28	3.86575e-27	52.8051
chr11:64843163	2.88585	-1.92671	13.3219	4.00129e-28	3.86582e-27	52.8051
chr1:180271577	2.60744	-1.45811	13.3219	4.00179e-28	3.8663e-27	52.8049
chr21:42685327	1.54244	1.27817	13.3219	4.00198e-28	3.86647e-27	52.8049
chr11:126406111	2.695	-1.79274	13.3218	4.0026e-28	3.86707e-27	52.8047
chr17:852308	-1.71061	2.00774	-13.3218	4.00295e-28	3.8674e-27	52.8046
chr6:26225353	2.53915	-2.59323	13.3218	4.00335e-28	3.86778e-27	52.8045
chr18:27922548	2.35951	-1.63768	13.3218	4.00358e-28	3.868e-27	52.8045
chr1:151992272	2.5661	-1.74439	13.3218	4.00358e-28	3.868e-27	52.8045
chr11:47590016	3.00549	-1.84311	13.3218	4.00372e-28	3.86812e-27	52.8044
chr5:179615083	-2.08805	0.948415	-13.3218	4.00407e-28	3.86846e-27	52.8044
chr15:27258515	1.17451	-0.829573	13.3218	4.00418e-28	3.86855e-27	52.8043
chr9:120894793	2.53817	-1.84482	13.3218	4.00418e-28	3.86855e-27	52.8043
chr19:10514248	2.33744	-3.29067	13.3217	4.00505e-28	3.86939e-27	52.8041
chr12:72663588	1.42476	0.726402	13.3217	4.0051e-28	3.86943e-27	52.8041
chr9:130171916	1.50305	-3.3164	13.3217	4.00612e-28	3.87042e-27	52.8038
chr9:133882473	2.31134	-1.02384	13.3217	4.00657e-28	3.87084e-27	52.8037
chr11:63763155	3.01927	-1.9728	13.3217	4.00691e-28	3.87116e-27	52.8037
chr17:8397770	2.15866	-1.87128	13.3217	4.00691e-28	3.87116e-27	52.8037
chr12:132273849	1.62427	-1.51909	13.3217	4.00695e-28	3.87119e-27	52.8036
chr3:124017834	-1.74232	1.87091	-13.3217	4.00727e-28	3.8715e-27	52.8036
chr1:235642040	-1.92878	0.190244	-13.3216	4.00753e-28	3.87174e-27	52.8035
chr7:27842979	2.38256	-1.12335	13.3216	4.00806e-28	3.87225e-27	52.8034
chr7:70738234	2.74951	-2.03134	13.3216	4.00832e-28	3.87249e-27	52.8033
chr4:1979089	-1.53207	2.49762	-13.3216	4.00865e-28	3.87281e-27	52.8032
chr16:87931753	1.43744	1.32323	13.3216	4.00866e-28	3.87281e-27	52.8032
chr19:40336163	1.30634	2.77549	13.3216	4.00917e-28	3.87329e-27	52.8031
chr19:45641653	1.62976	-3.23707	13.3216	4.00932e-28	3.87344e-27	52.8031
chr2:8922601	1.46634	2.58049	13.3216	4.00936e-28	3.87348e-27	52.803
chr13:50403178	1.89963	-1.42665	13.3216	4.00943e-28	3.87354e-27	52.803
chr3:58065157	1.44768	3.02896	13.3216	4.00961e-28	3.87371e-27	52.803
chr17:14304348	1.73122	-2.27841	13.3216	4.00992e-28	3.87399e-27	52.8029
chr1:8449312	2.24427	-2.68994	13.3215	4.0105e-28	3.87455e-27	52.8028
chr16:71153463	-1.7561	1.92573	-13.3215	4.01078e-28	3.87481e-27	52.8027
chr12:9699839	2.40268	-1.60415	13.3215	4.0112e-28	3.87522e-27	52.8026
chr8:66522178	2.84854	-2.35988	13.3215	4.0114e-28	3.8754e-27	52.8025
chr1:16979010	1.48463	-3.03305	13.3215	4.0116e-28	3.87559e-27	52.8025
chr5:107542920	2.62268	-1.60305	13.3215	4.01216e-28	3.87613e-27	52.8023
chr11:970319	-2.52329	2.33445	-13.3215	4.01248e-28	3.87643e-27	52.8023
chr9:136548885	1.35902	2.71756	13.3214	4.01264e-28	3.87658e-27	52.8022
chr2:233450999	-2.43598	1.63287	-13.3214	4.01304e-28	3.87696e-27	52.8021
chr9:135158076	1.48402	-0.183476	13.3214	4.01306e-28	3.87697e-27	52.8021
chr15:72197403	1.53695	-3.42677	13.3214	4.01329e-28	3.87719e-27	52.8021
chr16:67538780	1.52098	-3.38683	13.3214	4.01377e-28	3.87765e-27	52.8019
chr1:201363782	-1.3222	1.12963	-13.3214	4.01407e-28	3.87793e-27	52.8019
chr19:17074662	2.80707	-2.22024	13.3214	4.0145e-28	3.87835e-27	52.8018
chr7:128916514	1.81183	-1.88079	13.3214	4.01492e-28	3.87874e-27	52.8017
chr17:40316731	1.98488	-2.21768	13.3214	4.015e-28	3.87882e-27	52.8016
chr21:33948373	2.11561	-2.60451	13.3213	4.01523e-28	3.87904e-27	52.8016
chr5:10562920	1.66695	-0.123963	13.3213	4.01552e-28	3.87931e-27	52.8015
chr3:105764939	-2.4711	1.98738	-13.3213	4.01599e-28	3.87976e-27	52.8014
chr11:111540235	1.31732	-3.58427	13.3213	4.01609e-28	3.87985e-27	52.8014
chr9:133679393	-1.76915	1.87555	-13.3213	4.01613e-28	3.87988e-27	52.8014
chr2:197205988	-2.11841	0.120061	-13.3213	4.01616e-28	3.87991e-27	52.8013
chr15:73926637	1.6778	-3.58585	13.3213	4.01619e-28	3.87993e-27	52.8013
chr17:81076347	2.82988	-2.47994	13.3213	4.0163e-28	3.88003e-27	52.8013
chr1:89634481	1.4878	-2.47195	13.3212	4.01801e-28	3.88168e-27	52.8009
chr1:112675816	2.24329	-2.15799	13.3212	4.01827e-28	3.88193e-27	52.8008
chr1:2603761	1.40805	0.94561	13.3212	4.01835e-28	3.882e-27	52.8008
chr17:49973084	1.99939	-1.49567	13.3212	4.01857e-28	3.8822e-27	52.8008
chr1:116374825	2.1722	-2.19195	13.3212	4.01882e-28	3.88244e-27	52.8007
chr11:120243257	1.42024	1.08463	13.3212	4.01921e-28	3.88281e-27	52.8006
chr6:4109766	-2.35756	0.998293	-13.3212	4.01924e-28	3.88283e-27	52.8006
chr16:54282993	1.91451	-2.35067	13.3212	4.01939e-28	3.88297e-27	52.8005
chr2:217912861	1.4972	1.51299	13.3212	4.01959e-28	3.88316e-27	52.8005
chr3:159887895	-2.76329	1.86409	-13.3212	4.01982e-28	3.88337e-27	52.8004
chr10:5462548	2.07561	-1.98378	13.3212	4.01984e-28	3.88339e-27	52.8004
chr17:82237203	-2.00012	2.59738	-13.3212	4.02018e-28	3.88371e-27	52.8004
chr1:214214395	1.22073	-3.64244	13.3211	4.02044e-28	3.88396e-27	52.8003
chr4:1993044	1.57476	1.85104	13.3211	4.02064e-28	3.88415e-27	52.8002
chr12:124554677	-3.06354	1.79165	-13.3211	4.02073e-28	3.88423e-27	52.8002
chr1:1213592	-3.07512	1.36183	-13.3211	4.02076e-28	3.88425e-27	52.8002
chr19:13935785	1.30305	2.22787	13.3211	4.02078e-28	3.88426e-27	52.8002
chr2:177573331	-1.84085	0.277866	-13.3211	4.02091e-28	3.88439e-27	52.8002
chr11:6630735	3.05902	-2.13305	13.3211	4.02128e-28	3.88474e-27	52.8001
chr11:62391701	1.40366	2.74329	13.3211	4.02131e-28	3.88477e-27	52.8001
chr2:30913569	1.43573	2.38018	13.3211	4.02158e-28	3.88502e-27	52.8
chr12:50619620	2.81037	-1.67848	13.3211	4.02252e-28	3.88592e-27	52.7998
chr8:111745272	1.38793	0.397012	13.3211	4.02259e-28	3.88598e-27	52.7998
chr15:27238398	2.84244	-0.552805	13.3211	4.02268e-28	3.88607e-27	52.7997
chr12:78419694	-1.5272	2.29482	-13.321	4.02423e-28	3.88756e-27	52.7993
chr16:15523278	1.30329	0.390549	13.321	4.02448e-28	3.8878e-27	52.7993
chr6:4078935	2.11354	-2.74433	13.321	4.02462e-28	3.88792e-27	52.7992
chr9:135574393	1.3161	-0.21561	13.3209	4.02568e-28	3.88895e-27	52.799
chr11:47590236	2.7811	-2.53299	13.3209	4.02609e-28	3.88933e-27	52.7989
chr2:15984498	-1.68085	2.83177	-13.3209	4.02618e-28	3.88941e-27	52.7989
chr17:38574968	1.73866	-0.179939	13.3209	4.02648e-28	3.88969e-27	52.7988
chr4:6693322	2.14598	-2.26299	13.3209	4.02669e-28	3.88989e-27	52.7987
chr1:34754732	2.63476	-1.81445	13.3209	4.02702e-28	3.8902e-27	52.7987
chr6:147570007	-1.56744	3.18591	-13.3209	4.02745e-28	3.89062e-27	52.7985
chr16:68235115	2.86793	-1.96982	13.3209	4.02749e-28	3.89065e-27	52.7985
chr6:26225251	2.57659	-2.555	13.3209	4.02757e-28	3.89072e-27	52.7985
chr9:130138586	1.56037	-2.24872	13.3209	4.02791e-28	3.89104e-27	52.7984
chr11:78962040	2.01598	-2.96933	13.3209	4.02793e-28	3.89106e-27	52.7984
chr3:40505665	1.33549	-0.586037	13.3209	4.02793e-28	3.89106e-27	52.7984
chr5:77994112	1.48646	1.82738	13.3209	4.02798e-28	3.8911e-27	52.7984
chr1:203151125	1.64622	0.495793	13.3209	4.02815e-28	3.89126e-27	52.7984
chr13:112150409	-2.00232	1.75299	-13.3208	4.02862e-28	3.8917e-27	52.7983
chr8:543635	1.95878	-0.524512	13.3208	4.02871e-28	3.89179e-27	52.7982
chr12:77836855	1.33183	1.51494	13.3208	4.02897e-28	3.89203e-27	52.7982
chr17:52171293	1.42805	1.19232	13.3208	4.02959e-28	3.89262e-27	52.798
chr2:158886157	2.84183	-1.69335	13.3208	4.02963e-28	3.89266e-27	52.798
chr19:48624942	1.72366	0.565732	13.3208	4.03021e-28	3.89321e-27	52.7979
chr6:3926440	1.81951	1.52146	13.3208	4.0303e-28	3.8933e-27	52.7978
chr16:89949444	1.60268	-2.9128	13.3208	4.03051e-28	3.8935e-27	52.7978
chr10:75782595	1.43524	1.27323	13.3208	4.03075e-28	3.89372e-27	52.7977
chr17:81032313	-2.34915	0.74189	-13.3208	4.03077e-28	3.89373e-27	52.7977
chr1:220895606	2.43098	-2.48854	13.3207	4.03114e-28	3.89408e-27	52.7976
chr19:13031620	-2.37951	1.07402	-13.3207	4.03115e-28	3.89409e-27	52.7976
chr8:117934688	2.90549	-2.15213	13.3207	4.03186e-28	3.89476e-27	52.7975
chr4:112508818	1.69866	-1.57079	13.3207	4.03186e-28	3.89476e-27	52.7975
chrX:153909728	1.93085	0.424817	13.3207	4.03211e-28	3.895e-27	52.7974
chr16:88332287	2.39049	-1.39561	13.3207	4.03235e-28	3.89523e-27	52.7973
chr1:103109063	1.72524	-1.53372	13.3207	4.03264e-28	3.8955e-27	52.7973
chr19:2428438	2.42512	-2.5622	13.3207	4.0327e-28	3.89555e-27	52.7972
chr9:107190817	1.41622	-0.45372	13.3207	4.03327e-28	3.8961e-27	52.7971
chr6:56541143	-3.03012	0.950549	-13.3207	4.03348e-28	3.8963e-27	52.7971
chr17:34637412	-1.55024	0.134146	-13.3206	4.03386e-28	3.89666e-27	52.797
chr11:34757537	-2.71049	0.777195	-13.3206	4.03397e-28	3.89676e-27	52.7969
chr10:44734603	-2.06866	1.68348	-13.3206	4.03403e-28	3.89682e-27	52.7969
chr15:89622801	-2.20634	1.41195	-13.3206	4.03406e-28	3.89683e-27	52.7969
chr1:177970090	1.46878	2.05354	13.3206	4.03477e-28	3.89752e-27	52.7967
chr19:815037	-2.1822	1.03061	-13.3206	4.03502e-28	3.89775e-27	52.7967
chr2:45905752	-2.00293	2.25354	-13.3206	4.0352e-28	3.89792e-27	52.7966
chr16:75535541	1.86451	0.249695	13.3206	4.0352e-28	3.89792e-27	52.7966
chr17:81122402	2.4589	-1.26348	13.3206	4.03532e-28	3.89802e-27	52.7966
chr19:41875636	-1.44976	0.371951	-13.3206	4.03544e-28	3.89813e-27	52.7966
chr8:20133864	1.42061	-2.54396	13.3206	4.03555e-28	3.89824e-27	52.7965
chr16:8866955	2.12098	-1.9911	13.3206	4.03609e-28	3.89876e-27	52.7964
chr16:67667238	1.4622	-3.42171	13.3205	4.03627e-28	3.89892e-27	52.7964
chr10:125135725	2.0922	-1.19329	13.3205	4.03641e-28	3.89906e-27	52.7963
chr2:236215417	1.53598	1.34823	13.3205	4.03649e-28	3.89912e-27	52.7963
chr1:207964335	2.96598	-1.59677	13.3205	4.03714e-28	3.89975e-27	52.7961
chr1:1011637	-2.1939	2.22012	-13.3205	4.03726e-28	3.89985e-27	52.7961
chr1:21309070	2.06793	-2.08043	13.3205	4.03745e-28	3.90004e-27	52.7961
chr7:157526475	-2.3322	1.0228	-13.3205	4.03777e-28	3.90034e-27	52.796
chr17:38563605	1.64512	-2.94476	13.3205	4.03778e-28	3.90034e-27	52.796
chr2:178479997	1.29488	-1.01549	13.3205	4.03786e-28	3.90042e-27	52.796
chr16:2341229	1.5422	0.501829	13.3205	4.038e-28	3.90054e-27	52.7959
chr13:112770935	-2.02329	2.17055	-13.3205	4.03802e-28	3.90056e-27	52.7959
chr4:184448009	-2.2428	-0.0145732	-13.3205	4.03824e-28	3.90077e-27	52.7959
chr18:26551566	1.71207	-2.13555	13.3205	4.03828e-28	3.9008e-27	52.7959
chr3:48967270	-1.55598	2.88165	-13.3205	4.03858e-28	3.90108e-27	52.7958
chr15:31224222	-2.07585	1.06963	-13.3205	4.03863e-28	3.90113e-27	52.7958
chr10:79063288	-2.63378	1.28201	-13.3205	4.03873e-28	3.90122e-27	52.7958
chr5:135031400	2.87671	-2.39835	13.3204	4.03887e-28	3.90135e-27	52.7957
chr19:49636345	-1.46537	1.79427	-13.3204	4.03933e-28	3.90179e-27	52.7956
chr7:27147367	1.86963	-2.1247	13.3204	4.03966e-28	3.9021e-27	52.7955
chr1:59815727	2.57671	-2.02274	13.3204	4.03994e-28	3.90237e-27	52.7955
chr14:103126951	2.91561	-2.46573	13.3204	4.04e-28	3.90241e-27	52.7954
chr12:50062630	-1.88939	0.895427	-13.3204	4.04012e-28	3.90252e-27	52.7954
chr7:40921465	1.42159	2.22043	13.3204	4.04044e-28	3.90283e-27	52.7953
chr17:81453452	-2.57573	1.20726	-13.3204	4.04046e-28	3.90284e-27	52.7953
chr1:220894697	2.64463	-2.56695	13.3204	4.04074e-28	3.90311e-27	52.7953
chr3:134822263	1.26256	2.63896	13.3204	4.04075e-28	3.90311e-27	52.7953
chr17:76537290	1.83073	-2.34061	13.3204	4.04083e-28	3.90319e-27	52.7952
chr3:133742868	-2.3022	-0.0867073	-13.3203	4.0415e-28	3.90383e-27	52.7951
chr3:32380364	1.41841	2.34262	13.3203	4.04153e-28	3.90385e-27	52.7951
chr17:48530799	-2.16537	1.34146	-13.3203	4.04214e-28	3.90443e-27	52.7949
chr14:104159647	-1.78354	1.85067	-13.3203	4.04229e-28	3.90458e-27	52.7949
chr1:229004714	-1.30695	2.98835	-13.3203	4.04286e-28	3.90512e-27	52.7947
chrX:21940210	1.72207	-1.89689	13.3203	4.04313e-28	3.90537e-27	52.7947
chr6:44126237	2.46902	-2.29024	13.3203	4.04339e-28	3.90563e-27	52.7946
chr11:44305527	-1.67793	-2.56543	-13.3203	4.0434e-28	3.90563e-27	52.7946
chr13:21326230	2.12073	-3.10366	13.3203	4.04387e-28	3.90607e-27	52.7945
chr1:58921433	1.50902	0.571098	13.3202	4.0446e-28	3.90678e-27	52.7943
chr1:46180485	2.61585	-2.21317	13.3202	4.04486e-28	3.90702e-27	52.7942
chr1:165662358	-1.74146	2.34159	-13.3202	4.04506e-28	3.9072e-27	52.7942
chr10:109893159	2.00244	0.388171	13.3202	4.04519e-28	3.90733e-27	52.7942
chr5:10333265	1.78463	-3.23866	13.3202	4.04565e-28	3.90776e-27	52.794
chr10:122152423	-1.31683	3.0772	-13.3202	4.04615e-28	3.90824e-27	52.7939
chr9:37903137	2.28756	-1.1089	13.3202	4.04625e-28	3.90833e-27	52.7939
chr19:35139747	2.71756	-1.31	13.3202	4.04649e-28	3.90856e-27	52.7938
chr16:1494389	1.68524	0.577134	13.3201	4.04788e-28	3.9099e-27	52.7935
chr20:57051307	1.60366	1.54732	13.3201	4.04828e-28	3.91028e-27	52.7934
chr14:99593197	-2.04195	1.64354	-13.3201	4.04901e-28	3.91098e-27	52.7932
chr11:130428919	1.64793	-0.740427	13.3201	4.04907e-28	3.91103e-27	52.7932
chr8:8884547	-1.67244	2.27537	-13.3201	4.04911e-28	3.91107e-27	52.7932
chr12:132658396	-1.89744	2.68543	-13.32	4.04942e-28	3.91136e-27	52.7931
chr1:151131931	2.18829	-2.19927	13.32	4.05026e-28	3.91216e-27	52.7929
chr11:47389849	-2.83402	1.15774	-13.32	4.05044e-28	3.91233e-27	52.7929
chr3:48656954	1.78378	-0.110305	13.32	4.05054e-28	3.91242e-27	52.7928
chr16:2690661	-2.28195	1.94902	-13.32	4.05056e-28	3.91244e-27	52.7928
chr8:65633417	1.84256	-2.22152	13.32	4.05094e-28	3.9128e-27	52.7927
chr13:46552640	1.50976	-2.59024	13.32	4.05104e-28	3.91289e-27	52.7927
chr16:66919144	1.51378	1.12055	13.32	4.05104e-28	3.91289e-27	52.7927
chr5:2740682	-1.76915	-0.759451	-13.32	4.05149e-28	3.91332e-27	52.7926
chr14:36666695	2.64817	-1.51409	13.32	4.05157e-28	3.91339e-27	52.7926
chr9:93393410	1.37768	2.29238	13.32	4.05187e-28	3.91367e-27	52.7925
chr12:106140628	3.00207	-0.763354	13.32	4.05194e-28	3.91374e-27	52.7925
chr18:57804021	1.85829	-2.02805	13.3199	4.05212e-28	3.91391e-27	52.7924
chr20:59411088	1.48073	1.57793	13.3199	4.05227e-28	3.91404e-27	52.7924
chr7:55100120	-1.76476	1.91848	-13.3199	4.05258e-28	3.91434e-27	52.7923
chr21:36630878	1.55037	-1.89213	13.3199	4.05287e-28	3.91461e-27	52.7923
chr3:5018232	2.88293	-2.28098	13.3199	4.05326e-28	3.91498e-27	52.7922
chr14:104820989	2.13707	-2.08732	13.3199	4.05333e-28	3.91504e-27	52.7922
chr16:30091180	2.36537	-2.1239	13.3199	4.05339e-28	3.9151e-27	52.7921
chr3:49422532	1.36939	-3.37799	13.3199	4.05343e-28	3.91513e-27	52.7921
chr11:1499884	-1.4061	3.48573	-13.3199	4.05345e-28	3.91514e-27	52.7921
chr17:17207038	2.5111	-1.48933	13.3199	4.05348e-28	3.91517e-27	52.7921
chr9:84315393	1.4528	-2.44409	13.3199	4.05352e-28	3.9152e-27	52.7921
chr12:113222239	1.82183	-2.89457	13.3199	4.05361e-28	3.91528e-27	52.7921
chr9:137813018	-1.77037	2.11348	-13.3199	4.05436e-28	3.916e-27	52.7919
chr7:97116384	-2.1361	1.67	-13.3199	4.05436e-28	3.916e-27	52.7919
chr16:87075277	-1.98232	2.15238	-13.3199	4.05461e-28	3.91623e-27	52.7918
chr14:23320549	-2.19695	1.6553	-13.3198	4.05535e-28	3.91694e-27	52.7917
chr5:175445327	1.49866	-3.04335	13.3198	4.05535e-28	3.91694e-27	52.7917
chr2:10431905	1.94244	-0.0492683	13.3198	4.05564e-28	3.91721e-27	52.7916
chr12:94649497	2.07902	-2.00585	13.3198	4.0559e-28	3.91746e-27	52.7915
chr17:77280312	1.53841	0.301646	13.3198	4.05598e-28	3.91753e-27	52.7915
chr12:132192130	1.47793	0.319939	13.3198	4.056e-28	3.91754e-27	52.7915
chr11:1200250	-1.99841	0.174573	-13.3198	4.05606e-28	3.91759e-27	52.7915
chr5:179907016	1.77732	-3.16707	13.3198	4.0564e-28	3.91792e-27	52.7914
chr8:936583	1.25439	2.2428	13.3198	4.05653e-28	3.91804e-27	52.7914
chr4:1228851	-1.54134	2.93335	-13.3198	4.05672e-28	3.91821e-27	52.7913
chr17:81574662	1.48793	2.47701	13.3198	4.05682e-28	3.9183e-27	52.7913
chr1:16648503	1.97829	-1.87866	13.3197	4.05779e-28	3.91923e-27	52.7911
chr14:36658915	2.0111	-2.05091	13.3197	4.05815e-28	3.91958e-27	52.791
chr8:139340336	1.41768	1.30445	13.3197	4.05882e-28	3.92022e-27	52.7908
chr2:69200405	-2.21488	1.62878	-13.3197	4.05883e-28	3.92022e-27	52.7908
chr11:65793322	2.75427	-2.06762	13.3197	4.05954e-28	3.92091e-27	52.7906
chr2:23545534	-1.86378	0.592744	-13.3197	4.05967e-28	3.92102e-27	52.7906
chr12:6915515	1.71341	-2.13329	13.3196	4.06041e-28	3.92173e-27	52.7904
chr7:24979024	1.99171	-3.28646	13.3196	4.06104e-28	3.92234e-27	52.7903
chr14:54529900	-2.04098	0.466829	-13.3196	4.06166e-28	3.92293e-27	52.7901
chr20:62668197	2.81622	-2.05189	13.3196	4.06168e-28	3.92295e-27	52.7901
chr2:114809740	1.9089	1.30177	13.3195	4.06264e-28	3.92387e-27	52.7899
chr2:25719865	2.66805	-1.84976	13.3195	4.06288e-28	3.92409e-27	52.7898
chr1:2326659	2.15049	1.23207	13.3195	4.06356e-28	3.92474e-27	52.7896
chr6:157510811	-1.75841	2.04396	-13.3195	4.06385e-28	3.92502e-27	52.7896
chr2:237743974	2.80073	-2.04183	13.3195	4.06509e-28	3.92621e-27	52.7893
chr11:63763704	2.74317	-2.20902	13.3195	4.06519e-28	3.92631e-27	52.7892
chr19:34836060	1.43268	1.64963	13.3194	4.06549e-28	3.92658e-27	52.7892
chr1:38027884	2.31976	-0.287561	13.3194	4.06605e-28	3.92712e-27	52.789
chr8:144515082	-1.76049	1.94793	-13.3194	4.06645e-28	3.9275e-27	52.7889
chr2:109136128	-2.365	0.805549	-13.3194	4.06676e-28	3.9278e-27	52.7888
chr7:111563538	2.06695	1.54896	13.3194	4.0668e-28	3.92783e-27	52.7888
chr2:182787454	-1.52488	2.66146	-13.3194	4.06722e-28	3.92823e-27	52.7887
chr3:65448222	-1.35244	3.00915	-13.3194	4.06761e-28	3.9286e-27	52.7886
chr10:122063338	2.03524	-2.2836	13.3193	4.06802e-28	3.92899e-27	52.7885
chr21:18245803	-1.39756	-2.05463	-13.3193	4.06803e-28	3.92899e-27	52.7885
chr18:24426169	1.13707	0.0130488	13.3193	4.06813e-28	3.92909e-27	52.7885
chr1:3464939	-1.50451	2.83774	-13.3193	4.06815e-28	3.9291e-27	52.7885
chr20:2821625	1.97622	-2.61616	13.3193	4.06857e-28	3.9295e-27	52.7884
chr13:20301888	1.91439	-2.605	13.3193	4.06875e-28	3.92967e-27	52.7884
chr11:47590221	2.66988	-2.24445	13.3193	4.0688e-28	3.92971e-27	52.7883
chr1:39563978	-2.49793	1.78177	-13.3193	4.06901e-28	3.92991e-27	52.7883
chr22:24494457	1.26671	-3.49701	13.3193	4.06907e-28	3.92997e-27	52.7883
chr5:177515952	1.22988	1.86201	13.3193	4.06919e-28	3.93008e-27	52.7883
chr1:1182244	-2.08756	1.28963	-13.3193	4.0693e-28	3.93017e-27	52.7882
chr9:1047255	2.13207	-1.98835	13.3193	4.0694e-28	3.93027e-27	52.7882
chr4:76703941	1.60817	1.16848	13.3193	4.06964e-28	3.93049e-27	52.7881
chr7:100431315	-2.64561	1.66768	-13.3193	4.07022e-28	3.93105e-27	52.788
chr1:207320868	1.38622	-2.94165	13.3192	4.0708e-28	3.9316e-27	52.7879
chrX:19748692	-1.39293	1.61659	-13.3192	4.07098e-28	3.93177e-27	52.7878
chr16:51761363	1.51024	1.90537	13.3192	4.07108e-28	3.93186e-27	52.7878
chr20:62027346	-2.23232	0.531402	-13.3192	4.0711e-28	3.93188e-27	52.7878
chr2:241101616	2.35122	-1.50878	13.3192	4.07202e-28	3.93275e-27	52.7876
chr10:98321613	1.31378	2.10201	13.3192	4.07229e-28	3.93302e-27	52.7875
chr3:127599469	-1.39439	2.21573	-13.3192	4.07232e-28	3.93304e-27	52.7875
chr20:36541042	1.70707	-1.75573	13.3192	4.07254e-28	3.93324e-27	52.7874
chr19:3163758	2.4472	-2.02079	13.3192	4.07282e-28	3.93351e-27	52.7874
chr1:3206677	1.35768	1.82494	13.3192	4.07303e-28	3.93371e-27	52.7873
chr10:75397471	1.9372	-0.990427	13.3192	4.07324e-28	3.9339e-27	52.7873
chr19:11243220	1.35549	1.50848	13.3191	4.07361e-28	3.93426e-27	52.7872
chr22:23402401	2.00012	-3.5214	13.3191	4.07387e-28	3.9345e-27	52.7871
chr2:170820080	2.24805	-2.45098	13.3191	4.07393e-28	3.93455e-27	52.7871
chr11:125166139	2.04354	-3.38701	13.3191	4.07412e-28	3.93473e-27	52.787
chr6:13166018	2.16854	-0.691585	13.3191	4.0742e-28	3.9348e-27	52.787
chr11:117300396	2.68512	-1.99927	13.3191	4.07438e-28	3.93497e-27	52.787
chr6:32941715	-2.13646	1.16799	-13.3191	4.07464e-28	3.93522e-27	52.7869
chr15:88206848	1.41768	1.85091	13.3191	4.07473e-28	3.9353e-27	52.7869
chr17:81484189	1.39	-3.89195	13.3191	4.07476e-28	3.93533e-27	52.7869
chr9:133533379	1.27768	-0.759817	13.3191	4.07511e-28	3.93565e-27	52.7868
chr16:10753235	-2.51061	1.45018	-13.3191	4.07536e-28	3.93589e-27	52.7867
chr11:6630532	3.02707	-2.21646	13.3191	4.07552e-28	3.93604e-27	52.7867
chr11:65184960	-1.60073	2.36512	-13.3191	4.07561e-28	3.93612e-27	52.7867
chr17:81523897	-1.65915	-0.893476	-13.319	4.07595e-28	3.93644e-27	52.7866
chr16:87852867	1.77476	-1.78665	13.319	4.07668e-28	3.93714e-27	52.7864
chr8:7835674	1.3339	1.59146	13.319	4.07682e-28	3.93728e-27	52.7864
chr4:146144071	-2.59049	1.51902	-13.319	4.07694e-28	3.93738e-27	52.7864
chr4:21947548	1.49659	0.735976	13.319	4.07723e-28	3.93766e-27	52.7863
chr16:30050107	-1.83073	2.03073	-13.319	4.07751e-28	3.93792e-27	52.7862
chr19:3697973	-1.18817	2.68738	-13.319	4.07754e-28	3.93795e-27	52.7862
chr7:151438192	1.41195	2.3072	13.319	4.07772e-28	3.93811e-27	52.7862
chr3:25449194	2.64598	-1.96274	13.319	4.07774e-28	3.93812e-27	52.7862
chr13:111962929	-1.27207	1.45823	-13.319	4.0778e-28	3.93818e-27	52.7861
chr7:140229788	-1.3311	-2.6453	-13.319	4.07828e-28	3.93864e-27	52.786
chr11:130421260	-1.78183	1.62872	-13.319	4.07855e-28	3.9389e-27	52.786
chr5:54771200	1.19878	1.71195	13.3189	4.07868e-28	3.93901e-27	52.7859
chr20:57048285	1.99159	-2.43665	13.3189	4.07895e-28	3.93927e-27	52.7859
chr16:56778120	-1.6211	2.74774	-13.3189	4.0792e-28	3.93951e-27	52.7858
chr2:101355301	1.81659	2.88463	13.3189	4.07929e-28	3.93959e-27	52.7858
chr4:125357842	1.41756	-0.84878	13.3189	4.07965e-28	3.93993e-27	52.7857
chr8:60923197	2.07049	-2.77768	13.3189	4.07967e-28	3.93994e-27	52.7857
chr19:40801147	-1.34659	2.98207	-13.3189	4.07968e-28	3.93994e-27	52.7857
chr22:36331328	-1.34305	-2.85799	-13.3189	4.07979e-28	3.94005e-27	52.7857
chr12:14981454	-2.52622	1.86177	-13.3189	4.07982e-28	3.94007e-27	52.7856
chr17:81122185	2.59146	-1.56988	13.3189	4.07987e-28	3.94012e-27	52.7856
chr19:12774981	1.83085	-3.1747	13.3189	4.08035e-28	3.94057e-27	52.7855
chr16:30964873	-2.56671	1.59372	-13.3189	4.08037e-28	3.94059e-27	52.7855
chr8:84185196	1.78415	-1.80878	13.3189	4.08045e-28	3.94066e-27	52.7855
chr9:133874336	2.62829	-1.48524	13.3189	4.08052e-28	3.94072e-27	52.7855
chr19:646062	1.37683	1.76524	13.3189	4.08055e-28	3.94074e-27	52.7855
chr7:4690230	-2.03244	1.19341	-13.3189	4.08079e-28	3.94097e-27	52.7854
chr7:52276848	1.56524	2.36994	13.3189	4.08117e-28	3.94133e-27	52.7853
chr16:825269	-1.8022	1.27354	-13.3188	4.08291e-28	3.94301e-27	52.7849
chr6:22036512	2.98854	-1.63061	13.3188	4.08295e-28	3.94304e-27	52.7849
chr17:7350921	1.9	-2.17073	13.3188	4.08321e-28	3.94328e-27	52.7848
chr10:72322712	2.075	-2.34262	13.3188	4.08379e-28	3.94384e-27	52.7847
chr19:17497576	2.13707	0.242805	13.3187	4.08408e-28	3.94412e-27	52.7846
chr20:23090366	1.79049	1.38915	13.3187	4.08459e-28	3.9446e-27	52.7845
chr2:26942671	1.47317	-2.98671	13.3187	4.08482e-28	3.94482e-27	52.7844
chr11:12746813	1.8522	-2.32793	13.3187	4.08502e-28	3.94501e-27	52.7844
chr14:80974095	2.56488	-1.26159	13.3187	4.08504e-28	3.94502e-27	52.7844
chr15:63998722	-1.80415	0.813293	-13.3187	4.08518e-28	3.94515e-27	52.7843
chr5:177132124	2.74939	-1.85409	13.3187	4.08528e-28	3.94524e-27	52.7843
chr11:65585443	2.83232	-2.27713	13.3187	4.08528e-28	3.94524e-27	52.7843
chr19:8526628	2.36329	-2.01799	13.3187	4.08569e-28	3.94563e-27	52.7842
chr16:9195456	1.87378	0.681524	13.3187	4.08584e-28	3.94576e-27	52.7842
chr16:621538	-2.36134	1.35226	-13.3187	4.0859e-28	3.94582e-27	52.7842
chr3:181999653	-2.31012	0.860793	-13.3187	4.08631e-28	3.9462e-27	52.7841
chr14:68922664	1.91207	-1.50494	13.3187	4.08654e-28	3.94643e-27	52.784
chr3:49012940	-1.49341	3.14829	-13.3186	4.08666e-28	3.94653e-27	52.784
chr2:96827821	-1.18463	2.02073	-13.3186	4.08679e-28	3.94666e-27	52.7839
chr7:27145424	2.39305	-1.85311	13.3186	4.08697e-28	3.94682e-27	52.7839
chr10:125023579	-2.16951	1.6039	-13.3186	4.08698e-28	3.94683e-27	52.7839
chr14:77022691	2.91293	-1.66402	13.3186	4.08707e-28	3.94691e-27	52.7839
chr3:71356455	1.59549	0.155549	13.3186	4.08723e-28	3.94706e-27	52.7838
chr12:68805186	1.525	2.96652	13.3186	4.08745e-28	3.94726e-27	52.7838
chr1:99544105	-2.13927	1.39512	-13.3186	4.08772e-28	3.94752e-27	52.7837
chr14:60511442	2.03354	-2.98787	13.3186	4.08796e-28	3.94775e-27	52.7837
chr13:76293522	2.69159	-1.7997	13.3186	4.08807e-28	3.94785e-27	52.7836
chr2:236014703	-1.63037	-1.08518	-13.3186	4.08823e-28	3.94799e-27	52.7836
chr13:114121713	1.48768	2.82957	13.3186	4.08884e-28	3.94858e-27	52.7834
chr16:66517391	-2.225	0.0301829	-13.3186	4.08899e-28	3.94872e-27	52.7834
chr6:123801514	1.57805	2.15622	13.3186	4.08912e-28	3.94884e-27	52.7834
chr17:10013581	-2.65012	0.739939	-13.3185	4.0896e-28	3.9493e-27	52.7833
chr16:85250089	1.39878	2.82256	13.3185	4.08965e-28	3.94934e-27	52.7832
chr11:69707034	-2.42646	0.74372	-13.3185	4.08976e-28	3.94944e-27	52.7832
chr13:113183834	-1.53756	3.16378	-13.3185	4.09022e-28	3.94988e-27	52.7831
chr10:129973847	1.31451	0.946159	13.3185	4.09085e-28	3.95048e-27	52.783
chr7:43757903	2.65878	-1.84817	13.3185	4.09144e-28	3.95104e-27	52.7828
chr3:48431643	1.83805	0.190244	13.3184	4.09205e-28	3.95163e-27	52.7827
chr1:3746593	2.04256	-2.34726	13.3184	4.09207e-28	3.95165e-27	52.7827
chr7:6157955	-1.08707	2.05329	-13.3184	4.09226e-28	3.95182e-27	52.7826
chr11:9761645	2.74171	-1.80317	13.3184	4.09253e-28	3.95208e-27	52.7825
chr6:13478988	1.56902	0.841829	13.3184	4.0928e-28	3.95233e-27	52.7825
chr12:110024728	1.37244	2.24207	13.3184	4.09375e-28	3.95324e-27	52.7822
chr8:100755950	1.35976	2.41037	13.3184	4.09377e-28	3.95326e-27	52.7822
chr22:36304121	1.36915	2.50128	13.3184	4.09378e-28	3.95326e-27	52.7822
chr11:66721529	1.28463	1.1161	13.3183	4.09464e-28	3.95409e-27	52.782
chr3:117735689	2.39976	-1.79	13.3183	4.09635e-28	3.95573e-27	52.7816
chr10:78656831	3.02329	-1.53238	13.3183	4.09709e-28	3.95644e-27	52.7814
chr1:92877849	-1.79841	2.11506	-13.3183	4.09711e-28	3.95646e-27	52.7814
chr7:95412368	-2.2078	1.91671	-13.3182	4.09787e-28	3.95718e-27	52.7812
chr14:77026031	2.47841	-2.26384	13.3182	4.09787e-28	3.95718e-27	52.7812
chr5:14749389	-1.45183	2.56677	-13.3182	4.09826e-28	3.95755e-27	52.7811
chr17:29019662	-1.36549	-1.24274	-13.3182	4.09828e-28	3.95757e-27	52.7811
chr2:82007179	1.37915	1.30104	13.3182	4.09843e-28	3.9577e-27	52.7811
chr16:4136264	2.36744	-1.81762	13.3182	4.09891e-28	3.95816e-27	52.781
chr13:29024090	1.60646	1.98811	13.3182	4.09922e-28	3.95846e-27	52.7809
chr17:30573067	-2.1228	1.41494	-13.3182	4.09928e-28	3.95851e-27	52.7809
chr11:2166948	1.75805	-1.685	13.3182	4.09989e-28	3.95909e-27	52.7807
chr12:41719415	1.57817	0.162988	13.3181	4.10005e-28	3.95924e-27	52.7807
chr8:123207232	1.56915	-0.772988	13.3181	4.1001e-28	3.95928e-27	52.7807
chr7:1545826	-1.44841	2.95823	-13.3181	4.10063e-28	3.95979e-27	52.7806
chr2:37689206	2.97963	-1.98299	13.3181	4.1008e-28	3.95995e-27	52.7805
chr10:125147523	2.24829	-2.08122	13.3181	4.10123e-28	3.96036e-27	52.7804
chr6:156397075	2.80902	-1.83415	13.3181	4.10157e-28	3.96068e-27	52.7803
chr19:46411984	2.28659	-1.12817	13.3181	4.10167e-28	3.96077e-27	52.7803
chr2:38045740	1.36573	2.04774	13.3181	4.10258e-28	3.96164e-27	52.7801
chr2:861883	-1.97915	1.46006	-13.318	4.10281e-28	3.96186e-27	52.78
chr2:68889627	1.84171	2.35073	13.318	4.1033e-28	3.96233e-27	52.7799
chr17:67024989	-1.61866	2.18262	-13.318	4.10355e-28	3.96257e-27	52.7799
chr12:130776597	1.78	-1.92268	13.318	4.10358e-28	3.96259e-27	52.7798
chr17:83078392	1.86939	-2.99543	13.318	4.10363e-28	3.96263e-27	52.7798
chr22:41238348	2.71841	-1.97884	13.318	4.10382e-28	3.96281e-27	52.7798
chr9:104763371	1.38195	2.81927	13.318	4.10425e-28	3.96322e-27	52.7797
chr4:7053455	-1.76317	2.88476	-13.318	4.10443e-28	3.96339e-27	52.7796
chr17:72684154	2.91585	-1.89976	13.318	4.10474e-28	3.96368e-27	52.7796
chr16:87507965	-2.14915	-0.0815244	-13.318	4.10478e-28	3.96372e-27	52.7796
chr5:135193969	2.02634	0.0410976	13.318	4.10491e-28	3.96384e-27	52.7795
chr1:112744522	1.74488	-3.11207	13.3179	4.10542e-28	3.96432e-27	52.7794
chr9:122227297	2.505	-2.60201	13.3179	4.10573e-28	3.96462e-27	52.7793
chr1:153547296	2.91256	-1.43543	13.3179	4.106e-28	3.96487e-27	52.7793
chr12:108267635	1.31573	1.23689	13.3179	4.10611e-28	3.96497e-27	52.7792
chr6:31901259	1.60976	-3.7772	13.3179	4.10625e-28	3.9651e-27	52.7792
chr4:2061017	2.61561	-2.60976	13.3179	4.1065e-28	3.96533e-27	52.7791
chr6:28526667	1.16878	2.53646	13.3179	4.10657e-28	3.9654e-27	52.7791
chr15:22957067	-2.91207	1.67884	-13.3179	4.10683e-28	3.96564e-27	52.7791
chr14:28768583	2.11488	-1.86049	13.3179	4.10685e-28	3.96566e-27	52.7791
chr3:196660588	2.65195	-2.08037	13.3179	4.10687e-28	3.96567e-27	52.779
chr11:14971856	1.68537	-2.25415	13.3179	4.10702e-28	3.96581e-27	52.779
chr15:100284289	1.61585	-0.676707	13.3179	4.10709e-28	3.96588e-27	52.779
chr4:3243707	-1.24171	2.22817	-13.3179	4.10721e-28	3.96599e-27	52.779
chr11:13879412	1.23988	2.11226	13.3179	4.10741e-28	3.96617e-27	52.7789
chr7:155806247	2.58232	-2.32018	13.3179	4.10754e-28	3.9663e-27	52.7789
chr6:31125375	2.14134	-2.20055	13.3179	4.1078e-28	3.96654e-27	52.7788
chr10:1362886	1.81451	0.499329	13.3179	4.10793e-28	3.96666e-27	52.7788
chr12:124554673	-2.77695	1.35079	-13.3178	4.10812e-28	3.96684e-27	52.7787
chr11:130055681	1.54268	1.84146	13.3178	4.1084e-28	3.9671e-27	52.7787
chr4:41644697	2.25524	-2.71957	13.3178	4.10887e-28	3.96755e-27	52.7786
chr13:21319245	2.1339	-1.14537	13.3178	4.10896e-28	3.96763e-27	52.7785
chr7:105098046	1.90695	-1.5153	13.3178	4.10913e-28	3.96779e-27	52.7785
chr13:111038109	-1.38512	1.01634	-13.3178	4.1096e-28	3.96824e-27	52.7784
chr4:181796769	-1.77073	-0.065	-13.3178	4.1097e-28	3.96833e-27	52.7784
chr21:46393657	-1.53037	2.00372	-13.3178	4.10997e-28	3.96858e-27	52.7783
chr3:194297025	1.51512	-2.74146	13.3178	4.11021e-28	3.96881e-27	52.7782
chr9:95045287	2.71073	-2.28927	13.3178	4.11023e-28	3.96882e-27	52.7782
chr2:116248574	-2.02585	1.0472	-13.3178	4.11025e-28	3.96883e-27	52.7782
chr22:49705893	-1.55134	-0.374573	-13.3178	4.11035e-28	3.96893e-27	52.7782
chr9:111064629	-2.04732	0.852439	-13.3178	4.11038e-28	3.96895e-27	52.7782
chr3:184592726	2.50634	-1.55207	13.3177	4.11069e-28	3.96924e-27	52.7781
chr5:172763961	-2.76744	2.07567	-13.3177	4.11128e-28	3.96981e-27	52.778
chr3:46311946	1.45512	2.25573	13.3177	4.11154e-28	3.97005e-27	52.7779
chr22:48431212	-1.67817	1.88957	-13.3177	4.11252e-28	3.971e-27	52.7777
chr2:119243049	-1.64622	2.34494	-13.3177	4.11272e-28	3.97119e-27	52.7776
chr10:987584	1.32744	-2.43128	13.3177	4.11315e-28	3.9716e-27	52.7775
chr6:34002310	1.25024	-0.559634	13.3176	4.1135e-28	3.97193e-27	52.7774
chr3:52528606	1.39329	2.69226	13.3176	4.11355e-28	3.97197e-27	52.7774
chr17:77422560	1.42939	1.91189	13.3176	4.11393e-28	3.97233e-27	52.7773
chr1:6170942	-2.66159	1.15091	-13.3176	4.11426e-28	3.97264e-27	52.7773
chr16:75248441	1.2489	2.59799	13.3176	4.11426e-28	3.97264e-27	52.7773
chr11:47589722	2.51585	-0.493049	13.3176	4.11464e-28	3.973e-27	52.7772
chr1:30757890	-2.30817	0.450427	-13.3176	4.11473e-28	3.97308e-27	52.7771
chr2:230828780	1.39232	-1.25055	13.3176	4.11473e-28	3.97308e-27	52.7771
chr2:112647551	-1.49707	2.50561	-13.3176	4.11481e-28	3.97314e-27	52.7771
chr1:233679380	-1.56659	2.4411	-13.3176	4.1155e-28	3.9738e-27	52.777
chr7:38368316	1.31646	-1.85348	13.3176	4.11569e-28	3.97399e-27	52.7769
chr19:45864627	1.57378	-2.75372	13.3175	4.11624e-28	3.97451e-27	52.7768
chr12:100401655	1.35841	1.20189	13.3175	4.11649e-28	3.97474e-27	52.7767
chr9:137235762	1.42049	1.35866	13.3175	4.11708e-28	3.97531e-27	52.7766
chr17:75915061	1.36927	0.905976	13.3175	4.11716e-28	3.97539e-27	52.7765
chr3:65356867	1.88341	-2.49159	13.3175	4.11739e-28	3.9756e-27	52.7765
chr14:58809017	-2.65622	0.86628	-13.3175	4.11743e-28	3.97564e-27	52.7765
chr7:100851993	1.51146	-2.54329	13.3175	4.11802e-28	3.9762e-27	52.7763
chr7:97007604	2.05451	-1.79579	13.3175	4.11844e-28	3.97659e-27	52.7762
chr20:22579842	1.2928	-2.77884	13.3175	4.11847e-28	3.97662e-27	52.7762
chr4:8537374	2.23098	-2.29622	13.3175	4.11867e-28	3.97681e-27	52.7762
chrX:12956700	-1.405	-1.71152	-13.3174	4.11881e-28	3.97694e-27	52.7761
chr2:25342926	1.34854	0.710854	13.3174	4.11901e-28	3.97713e-27	52.7761
chr17:6996369	1.74159	-0.338598	13.3174	4.11915e-28	3.97726e-27	52.7761
chr10:31912741	2.8761	-1.83512	13.3174	4.11928e-28	3.97738e-27	52.776
chr5:149935777	-2.49659	1.63171	-13.3174	4.11943e-28	3.97751e-27	52.776
chr19:49862731	1.71244	0.511829	13.3174	4.11944e-28	3.97752e-27	52.776
chr19:1657881	2.19476	-2.0436	13.3174	4.11964e-28	3.9777e-27	52.7759
chr19:13012374	2.19451	-2.13823	13.3174	4.12e-28	3.97804e-27	52.7759
chr13:113647681	-3.08951	0.808049	-13.3174	4.12007e-28	3.97811e-27	52.7758
chr1:3231629	1.51024	1.55915	13.3174	4.12032e-28	3.97834e-27	52.7758
chr12:57736236	2.74293	-1.90061	13.3174	4.12044e-28	3.97846e-27	52.7758
chr15:38714416	2.03793	1.77104	13.3174	4.12062e-28	3.97863e-27	52.7757
chr14:58872103	-2.04098	1.65963	-13.3174	4.12075e-28	3.97875e-27	52.7757
chr6:18053594	2.34646	-1.55482	13.3174	4.12077e-28	3.97875e-27	52.7757
chr1:16986208	1.39305	0.934207	13.3174	4.12082e-28	3.9788e-27	52.7757
chr11:107720556	2.6139	-1.95085	13.3174	4.1209e-28	3.97887e-27	52.7756
chr19:43624065	1.205	0.811159	13.3174	4.12133e-28	3.97928e-27	52.7755
chr5:34658267	1.37951	0.87878	13.3174	4.12136e-28	3.97931e-27	52.7755
chr13:98676395	2.62695	-1.41957	13.3173	4.1214e-28	3.97934e-27	52.7755
chr1:36178945	2.60756	-1.63939	13.3173	4.12143e-28	3.97937e-27	52.7755
chr14:101026914	1.51195	2.16256	13.3173	4.12162e-28	3.97954e-27	52.7755
chr22:30266193	-2.99817	1.80348	-13.3173	4.12184e-28	3.97974e-27	52.7754
chr16:88235214	1.23329	2.08433	13.3173	4.12205e-28	3.97995e-27	52.7754
chr1:94270778	1.8772	-0.0020122	13.3173	4.12231e-28	3.98019e-27	52.7753
chr17:60390716	-1.34415	0.752805	-13.3173	4.12257e-28	3.98044e-27	52.7752
chr21:38381076	1.65805	1.56329	13.3173	4.12284e-28	3.98069e-27	52.7752
chr4:158809622	-1.87439	1.12902	-13.3173	4.12314e-28	3.98098e-27	52.7751
chr14:103067256	2.54976	-1.96439	13.3173	4.12317e-28	3.981e-27	52.7751
chr10:119818023	1.4272	0.0831098	13.3173	4.12324e-28	3.98106e-27	52.7751
chr9:128422252	1.27756	2.12585	13.3173	4.12346e-28	3.98127e-27	52.775
chr1:196897252	1.52061	-2.32091	13.3173	4.12349e-28	3.98129e-27	52.775
chr20:1776741	2.13963	-2.23787	13.3173	4.12351e-28	3.98131e-27	52.775
chr10:133389624	-2.10537	2.36085	-13.3173	4.12369e-28	3.98147e-27	52.775
chr10:133238436	2.25585	-2.1161	13.3172	4.12454e-28	3.98229e-27	52.7748
chr1:16890019	1.62793	0.381524	13.3172	4.12524e-28	3.98296e-27	52.7746
chr4:4377863	1.4678	0.00646341	13.3172	4.12549e-28	3.9832e-27	52.7745
chr1:2534907	2.03256	-2.60713	13.3172	4.12617e-28	3.98384e-27	52.7744
chr14:105313516	-1.91427	1.5597	-13.3172	4.12639e-28	3.98405e-27	52.7743
chr10:92239538	1.90207	-2.82006	13.3172	4.12651e-28	3.98416e-27	52.7743
chr21:44058589	-1.65902	2.56366	-13.3172	4.12657e-28	3.98422e-27	52.7743
chr8:144496171	1.91659	-0.309268	13.3171	4.12708e-28	3.9847e-27	52.7741
chr12:10214155	2.24707	-1.86878	13.3171	4.12743e-28	3.98503e-27	52.7741
chr2:128368696	-1.66378	2.37616	-13.3171	4.12746e-28	3.98505e-27	52.7741
chr20:34559871	1.69854	0.31061	13.3171	4.12776e-28	3.98534e-27	52.774
chr14:69572904	1.98476	-1.74177	13.3171	4.1279e-28	3.98547e-27	52.7739
chr12:11734716	-2.64171	1.38573	-13.3171	4.12831e-28	3.98586e-27	52.7738
chr11:66510248	1.27951	-0.713415	13.3171	4.12861e-28	3.98614e-27	52.7738
chr2:26184605	2.32427	-2.89848	13.3171	4.12877e-28	3.9863e-27	52.7737
chr22:43381905	-2.28085	0.701159	-13.3171	4.12892e-28	3.98643e-27	52.7737
chr11:2825701	2.12573	-2.71299	13.317	4.12998e-28	3.98746e-27	52.7734
chr5:180592032	1.56037	-0.181524	13.317	4.13069e-28	3.98813e-27	52.7733
chr2:79394084	1.13207	0.2125	13.317	4.13093e-28	3.98836e-27	52.7732
chr17:81036175	2.6561	-1.7228	13.317	4.13128e-28	3.98869e-27	52.7731
chr12:62145801	1.41122	2.83098	13.317	4.13175e-28	3.98914e-27	52.773
chr6:33909626	-1.70695	1.57238	-13.317	4.13189e-28	3.98927e-27	52.773
chr3:193662033	-1.44085	2.55043	-13.3169	4.1322e-28	3.98956e-27	52.7729
chr10:101018850	1.3522	-2.9378	13.3169	4.13282e-28	3.99016e-27	52.7728
chr4:170007267	-2.62939	1.45238	-13.3169	4.13316e-28	3.99048e-27	52.7727
chr17:31390639	1.52159	-0.252012	13.3169	4.13325e-28	3.99056e-27	52.7727
chr9:135465671	1.32841	2.42165	13.3169	4.13326e-28	3.99057e-27	52.7727
chr10:60224394	2.40085	-1.4786	13.3169	4.1336e-28	3.99088e-27	52.7726
chr8:93701165	1.53976	-3.33427	13.3169	4.13397e-28	3.99124e-27	52.7725
chr14:72890894	-1.52659	1.56293	-13.3169	4.13416e-28	3.99142e-27	52.7724
chr3:194488105	-1.71963	1.23177	-13.3169	4.13457e-28	3.99181e-27	52.7723
chr1:189658056	2.755	0.930061	13.3169	4.13463e-28	3.99186e-27	52.7723
chr7:87414919	-2.09768	1.54287	-13.3168	4.13497e-28	3.99219e-27	52.7722
chr3:49191265	1.65732	0.306463	13.3168	4.1351e-28	3.9923e-27	52.7722
chr7:884290	2.50317	-1.40683	13.3168	4.13526e-28	3.99245e-27	52.7722
chr6:157647531	-1.94524	2.15067	-13.3168	4.13576e-28	3.99293e-27	52.772
chr18:36455949	1.31232	2.17799	13.3168	4.13647e-28	3.99361e-27	52.7719
chr20:2694858	2.19793	-1.62665	13.3168	4.13662e-28	3.99374e-27	52.7718
chr20:36745347	2.15866	-2.27713	13.3168	4.13664e-28	3.99376e-27	52.7718
chr8:123921889	-1.59354	-2.3936	-13.3167	4.13774e-28	3.99482e-27	52.7716
chr19:58357447	2.08476	-0.742744	13.3167	4.13795e-28	3.99501e-27	52.7715
chr2:235508945	-2.37183	0.644085	-13.3167	4.13801e-28	3.99506e-27	52.7715
chr9:127754415	2.72585	-1.675	13.3167	4.13817e-28	3.99521e-27	52.7715
chr22:23282328	2.66439	-1.76915	13.3167	4.13825e-28	3.99529e-27	52.7714
chr2:234429485	1.30159	1.08445	13.3167	4.13837e-28	3.99539e-27	52.7714
chr17:42553572	2.27427	-0.605793	13.3167	4.13889e-28	3.99589e-27	52.7713
chr17:838936	1.31659	1.1161	13.3167	4.13931e-28	3.99629e-27	52.7712
chr20:45834749	1.33988	0.9475	13.3167	4.13973e-28	3.99669e-27	52.7711
chr1:3858263	2.28415	-2.16244	13.3167	4.13974e-28	3.99669e-27	52.7711
chr18:70430207	-1.83793	2.50409	-13.3167	4.13985e-28	3.9968e-27	52.7711
chr17:17792611	1.52805	-2.93134	13.3167	4.1402e-28	3.99713e-27	52.771
chr11:65539363	3.14073	-1.59024	13.3166	4.14032e-28	3.99724e-27	52.7709
chr5:133342033	1.47146	1.22866	13.3166	4.14039e-28	3.9973e-27	52.7709
chr2:237905484	-2.48817	0.829451	-13.3166	4.14058e-28	3.99748e-27	52.7709
chr12:132406682	1.37683	1.18317	13.3166	4.14117e-28	3.99804e-27	52.7707
chr8:15789203	2.65744	-1.64738	13.3166	4.14165e-28	3.9985e-27	52.7706
chr2:95022812	1.09244	-0.300976	13.3166	4.14187e-28	3.99871e-27	52.7706
chr16:596596	-2.76598	2.11104	-13.3166	4.14199e-28	3.99882e-27	52.7705
chr2:65383187	1.95768	-2.92701	13.3166	4.14228e-28	3.99909e-27	52.7705
chr2:10359315	1.4661	1.845	13.3165	4.14303e-28	3.99981e-27	52.7703
chr16:51133880	1.41963	-2.62957	13.3165	4.14355e-28	4.00031e-27	52.7702
chr13:103157310	2.1072	-2.29665	13.3165	4.14373e-28	4.00048e-27	52.7701
chr2:231681694	1.68988	-2.41445	13.3165	4.14378e-28	4.00052e-27	52.7701
chr4:145930019	1.4889	1.30213	13.3165	4.14394e-28	4.00067e-27	52.7701
chr10:99930911	2.97244	-1.96951	13.3165	4.14441e-28	4.00112e-27	52.77
chr12:26126918	1.40976	-2.1889	13.3165	4.14452e-28	4.00122e-27	52.7699
chr17:19980144	1.59488	0.52122	13.3165	4.14478e-28	4.00147e-27	52.7699
chr4:212616	1.58841	-3.24396	13.3165	4.14507e-28	4.00174e-27	52.7698
chr6:75207114	2.29488	-2.40402	13.3165	4.14525e-28	4.0019e-27	52.7698
chr1:158025259	1.64012	0.474573	13.3165	4.14561e-28	4.00225e-27	52.7697
chr1:204450847	2.19122	-1.77805	13.3164	4.14575e-28	4.00238e-27	52.7696
chr1:230357381	-1.81329	1.73872	-13.3164	4.14674e-28	4.00333e-27	52.7694
chr1:201647838	1.80683	-1.09768	13.3164	4.14677e-28	4.00335e-27	52.7694
chr11:72721903	1.36683	-3.325	13.3164	4.14694e-28	4.00351e-27	52.7694
chr10:88090699	-2.92061	1.59982	-13.3164	4.14767e-28	4.0042e-27	52.7692
chr20:35174965	2.55207	-1.76043	13.3164	4.14767e-28	4.0042e-27	52.7692
chr17:45241450	2.82366	-1.6461	13.3164	4.14779e-28	4.00432e-27	52.7691
chr22:37022700	-1.57293	3.08732	-13.3164	4.14792e-28	4.00444e-27	52.7691
chr14:90551546	2.72098	-1.4989	13.3164	4.14802e-28	4.00453e-27	52.7691
chr3:194132039	1.30037	2.17018	13.3164	4.1482e-28	4.00469e-27	52.769
chr16:17471785	2.02402	-0.859085	13.3164	4.14835e-28	4.00484e-27	52.769
chr3:52671855	2.18793	-0.872378	13.3163	4.14841e-28	4.00488e-27	52.769
chr11:58513986	1.24878	-3.46683	13.3163	4.14846e-28	4.00492e-27	52.769
chr2:951947	1.85744	-0.868354	13.3163	4.14846e-28	4.00492e-27	52.769
chr9:130043749	1.48354	-3.38982	13.3163	4.14887e-28	4.00532e-27	52.7689
chr1:94540765	2.42293	-2.12817	13.3163	4.14949e-28	4.00591e-27	52.7687
chr11:65647428	2.76329	-2.00287	13.3163	4.1499e-28	4.00629e-27	52.7686
chr9:88990629	1.81402	0.231646	13.3163	4.15012e-28	4.00651e-27	52.7686
chr1:2151089	-2.61902	1.83085	-13.3163	4.15013e-28	4.00651e-27	52.7686
chr12:121452514	2.72878	-2.21073	13.3163	4.15015e-28	4.00652e-27	52.7686
chr1:24112908	1.27341	0.812561	13.3163	4.15087e-28	4.00721e-27	52.7684
chr1:26960690	1.97951	-2.70963	13.3162	4.15171e-28	4.00801e-27	52.7682
chr6:157608154	-1.47073	2.68805	-13.3162	4.15202e-28	4.00831e-27	52.7681
chr11:18602842	-1.57195	2.67939	-13.3162	4.15229e-28	4.00856e-27	52.7681
chr20:57717941	2.82695	-2.0197	13.3162	4.1523e-28	4.00856e-27	52.7681
chr3:111745956	2.53829	-2.11866	13.3162	4.1528e-28	4.00904e-27	52.7679
chr7:50303455	2.12561	-0.844878	13.3162	4.15301e-28	4.00924e-27	52.7679
chr6:41682867	1.67659	-2.53085	13.3162	4.15304e-28	4.00926e-27	52.7679
chr16:88535053	2.2678	-2.32159	13.3162	4.15304e-28	4.00926e-27	52.7679
chr11:118912434	2.74037	-2.00433	13.3162	4.15311e-28	4.00932e-27	52.7679
chr1:25564432	-2.15134	1.24299	-13.3162	4.15372e-28	4.00991e-27	52.7677
chr16:54289598	1.93768	-3.49067	13.3161	4.15413e-28	4.01029e-27	52.7676
chr10:28263232	-2.19451	1.4614	-13.3161	4.15457e-28	4.01071e-27	52.7675
chr13:113407522	-2.29671	1.90177	-13.3161	4.1548e-28	4.01094e-27	52.7675
chr2:11850170	-1.93793	1.49372	-13.3161	4.15508e-28	4.01119e-27	52.7674
chr11:1749696	1.67012	-1.0647	13.3161	4.15517e-28	4.01127e-27	52.7674
chr14:69573360	1.72268	-1.40354	13.3161	4.15531e-28	4.01141e-27	52.7673
chr7:151516028	-2.31134	1.91348	-13.3161	4.15631e-28	4.01236e-27	52.7671
chr4:8649926	1.45122	0.0454878	13.3161	4.15635e-28	4.0124e-27	52.7671
chr17:74270509	-1.40012	1.19579	-13.316	4.15653e-28	4.01257e-27	52.767
chr5:150508206	2.15573	-1.57848	13.316	4.15663e-28	4.01266e-27	52.767
chr16:81493748	2.91	-1.96329	13.316	4.15668e-28	4.0127e-27	52.767
chr16:3009772	2.85146	-2.01537	13.316	4.15687e-28	4.01288e-27	52.767
chr8:128153328	-1.82549	2.04262	-13.316	4.15702e-28	4.01301e-27	52.7669
chr19:17870393	2.26659	-2.10049	13.316	4.15716e-28	4.01315e-27	52.7669
chr22:50621673	-1.33854	-3.33573	-13.316	4.15737e-28	4.01335e-27	52.7668
chr13:51557797	-2.03171	0.884878	-13.316	4.1576e-28	4.01356e-27	52.7668
chr7:55548422	1.77366	-0.152805	13.316	4.15772e-28	4.01367e-27	52.7668
chr11:93538029	-2.53159	0.822134	-13.316	4.15773e-28	4.01367e-27	52.7668
chr3:193878564	-2.45768	1.22152	-13.316	4.15773e-28	4.01367e-27	52.7668
chr2:237061612	-2.3422	1.1728	-13.316	4.15804e-28	4.01397e-27	52.7667
chr11:125887266	1.69195	-2.49707	13.316	4.15868e-28	4.01458e-27	52.7665
chr8:143038787	2.14354	-2.81348	13.316	4.15874e-28	4.01463e-27	52.7665
chr8:38420232	1.33476	1.70945	13.316	4.15893e-28	4.01481e-27	52.7665
chr2:232885771	2.35927	-2.35476	13.316	4.159e-28	4.01487e-27	52.7665
chr10:726291	1.57841	1.68323	13.316	4.15916e-28	4.01502e-27	52.7664
chr17:42122602	2.71829	-2.04098	13.316	4.15916e-28	4.01502e-27	52.7664
chr4:165869999	1.80829	0.61939	13.3159	4.15928e-28	4.01512e-27	52.7664
chr17:6996397	1.56756	-2.30878	13.3159	4.15949e-28	4.01532e-27	52.7663
chr3:18808708	-1.97171	1.25207	-13.3159	4.15956e-28	4.01538e-27	52.7663
chr10:84237594	1.29878	1.20488	13.3159	4.15994e-28	4.01575e-27	52.7662
chr7:73831298	3.09732	-1.85463	13.3159	4.15997e-28	4.01577e-27	52.7662
chr16:1109064	-2.14463	0.413537	-13.3159	4.16013e-28	4.01592e-27	52.7662
chr14:56799249	1.49695	-3.19689	13.3159	4.16015e-28	4.01593e-27	52.7662
chr13:30421360	1.58195	-2.49793	13.3159	4.16035e-28	4.01611e-27	52.7661
chrX:153460917	1.48939	0.0688415	13.3159	4.16056e-28	4.01631e-27	52.7661
chr20:2694869	2.10671	-1.85091	13.3159	4.16062e-28	4.01636e-27	52.7661
chr7:151390422	-2.6028	1.5397	-13.3159	4.16066e-28	4.0164e-27	52.7661
chr15:60494724	-2.63037	0.854817	-13.3159	4.16132e-28	4.01703e-27	52.7659
chr10:368222	2.11366	1.98415	13.3159	4.16135e-28	4.01705e-27	52.7659
chr3:50632650	2.08915	-2.15091	13.3158	4.16227e-28	4.01794e-27	52.7657
chr9:37424806	2.22476	-0.516037	13.3158	4.16232e-28	4.01798e-27	52.7657
chr12:1566692	2.4822	-1.85659	13.3158	4.16241e-28	4.01806e-27	52.7656
chr8:129148573	-2.43537	1.41366	-13.3158	4.163e-28	4.01863e-27	52.7655
chr5:179679021	1.57037	-2.67884	13.3158	4.16339e-28	4.019e-27	52.7654
chr14:56799129	1.99854	-2.5411	13.3158	4.16356e-28	4.01916e-27	52.7654
chr14:92687824	3.07146	-1.73573	13.3157	4.16475e-28	4.0203e-27	52.7651
chr6:116557987	2.88817	-1.77006	13.3157	4.16495e-28	4.02048e-27	52.765
chr17:81285250	-2.12524	0.466159	-13.3157	4.16545e-28	4.02096e-27	52.7649
chr19:45885244	2.57244	-2.09707	13.3157	4.16552e-28	4.02102e-27	52.7649
chr12:2385014	1.81207	1.24591	13.3157	4.16565e-28	4.02115e-27	52.7649
chr11:34513522	2.88988	-1.82799	13.3157	4.16568e-28	4.02116e-27	52.7649
chr3:75361914	-2.23085	1.97262	-13.3157	4.16623e-28	4.02169e-27	52.7647
chr6:1479263	2.95622	-0.0121341	13.3157	4.16629e-28	4.02175e-27	52.7647
chr11:65647012	2.80951	-1.8122	13.3157	4.1663e-28	4.02175e-27	52.7647
chr2:214810672	1.38085	-2.41689	13.3157	4.16665e-28	4.02208e-27	52.7646
chr16:1288300	1.49732	1.12122	13.3157	4.16715e-28	4.02256e-27	52.7645
chr11:1443069	1.49622	1.55799	13.3157	4.16722e-28	4.02262e-27	52.7645
chr1:30750998	-1.78622	1.33884	-13.3156	4.16748e-28	4.02286e-27	52.7644
chr11:970665	-2.53122	2.00537	-13.3156	4.16761e-28	4.02299e-27	52.7644
chr5:123544553	-1.71805	2.25402	-13.3156	4.1677e-28	4.02307e-27	52.7644
chr17:78125487	-2.42134	1.23409	-13.3156	4.16794e-28	4.02329e-27	52.7643
chr11:63490584	2.41146	-2.2889	13.3156	4.16818e-28	4.02351e-27	52.7643
chr8:141037898	1.5528	-0.787744	13.3156	4.1682e-28	4.02354e-27	52.7642
chr5:2149350	1.99598	-2.34226	13.3156	4.16827e-28	4.0236e-27	52.7642
chr1:3413673	1.32037	1.38018	13.3156	4.16828e-28	4.0236e-27	52.7642
chr5:2750622	1.28183	-3.7714	13.3156	4.16831e-28	4.02362e-27	52.7642
chr5:1107600	-1.54171	2.81866	-13.3156	4.1685e-28	4.0238e-27	52.7642
chr12:48956027	1.29963	0.93189	13.3156	4.16875e-28	4.02403e-27	52.7641
chr19:45396245	-1.46378	2.77957	-13.3156	4.16886e-28	4.02414e-27	52.7641
chr10:30431773	2.75024	-1.99171	13.3156	4.16931e-28	4.02457e-27	52.764
chr7:521158	1.93122	-2.7639	13.3156	4.16934e-28	4.02459e-27	52.764
chr9:111613635	-2.04988	0.565671	-13.3156	4.16944e-28	4.02468e-27	52.764
chr7:150851677	-2.80817	1.49226	-13.3156	4.16946e-28	4.02469e-27	52.7639
chr16:52935900	1.56427	2.13104	13.3156	4.16978e-28	4.025e-27	52.7639
chr11:68374280	1.58463	-2.65024	13.3155	4.17026e-28	4.02546e-27	52.7638
chr9:125507263	-1.66415	2.34988	-13.3155	4.17037e-28	4.02556e-27	52.7637
chr5:121630370	1.40268	1.61756	13.3155	4.1706e-28	4.02577e-27	52.7637
chr16:84594401	-2.7528	1.78457	-13.3155	4.17086e-28	4.02601e-27	52.7636
chr18:74633704	1.29817	2.56774	13.3155	4.1711e-28	4.02624e-27	52.7636
chr14:77565744	-2.79317	1.87354	-13.3155	4.17192e-28	4.02703e-27	52.7634
chr19:45234332	2.46768	-2.53348	13.3155	4.17213e-28	4.02722e-27	52.7633
chr4:37642475	-2.45402	1.2547	-13.3155	4.17225e-28	4.02734e-27	52.7633
chr5:93600728	1.53305	-2.96335	13.3155	4.1724e-28	4.02747e-27	52.7632
chr6:2158844	2.53622	-1.78018	13.3155	4.1725e-28	4.02757e-27	52.7632
chr1:151764223	1.17756	0.327317	13.3155	4.17274e-28	4.02779e-27	52.7632
chr22:38074236	2.30061	-1.2075	13.3154	4.17282e-28	4.02786e-27	52.7631
chr9:136664920	-2.00012	2.58591	-13.3154	4.17361e-28	4.02862e-27	52.763
chr19:42088895	1.53207	1.17055	13.3154	4.17397e-28	4.02896e-27	52.7629
chr17:36888259	1.21012	0.422622	13.3154	4.17442e-28	4.02939e-27	52.7628
chr19:4538003	1.51634	1.1672	13.3154	4.17504e-28	4.02998e-27	52.7626
chr13:112060175	1.5039	-3.10305	13.3154	4.17526e-28	4.03019e-27	52.7626
chr17:78384900	-2.25805	1.61244	-13.3154	4.17544e-28	4.03036e-27	52.7625
chr22:46239591	-2.48659	1.4761	-13.3153	4.17601e-28	4.0309e-27	52.7624
chr22:50308279	1.14695	0.715793	13.3153	4.17612e-28	4.031e-27	52.7624
chr19:19537970	1.23573	-0.144573	13.3153	4.17704e-28	4.03189e-27	52.7621
chr11:60853062	2.55232	-0.84128	13.3153	4.1772e-28	4.03203e-27	52.7621
chr17:56228318	-1.76585	0.212927	-13.3153	4.17793e-28	4.03273e-27	52.7619
chr6:50851406	2.13963	-2.62884	13.3152	4.17857e-28	4.03334e-27	52.7618
chr4:3658288	-2.30463	-0.0403659	-13.3152	4.17893e-28	4.03369e-27	52.7617
chr12:15931929	1.43829	2.36951	13.3152	4.17956e-28	4.03429e-27	52.7615
chr5:96253410	-2.18817	0.854573	-13.3152	4.17978e-28	4.0345e-27	52.7615
chr16:559174	1.23293	1.19561	13.3152	4.17998e-28	4.03469e-27	52.7614
chr6:17292991	-1.99939	2.1436	-13.3152	4.18011e-28	4.0348e-27	52.7614
chr11:3051062	1.45439	2.37012	13.3152	4.1802e-28	4.03488e-27	52.7614
chr13:112767847	-1.73268	1.75329	-13.3152	4.18033e-28	4.035e-27	52.7613
chr11:20023076	2.82707	-1.78476	13.3152	4.18064e-28	4.0353e-27	52.7613
chr6:88662297	-2.07183	2.39652	-13.3152	4.18083e-28	4.03548e-27	52.7612
chr1:3710420	-1.62622	1.07128	-13.3152	4.18091e-28	4.03555e-27	52.7612
chr8:21923308	-1.31537	1.23561	-13.3151	4.18107e-28	4.0357e-27	52.7612
chr2:134927439	1.46512	1.17695	13.3151	4.18108e-28	4.0357e-27	52.7612
chr17:1713978	1.47524	-3.29018	13.3151	4.18113e-28	4.03574e-27	52.7612
chr17:29585348	-2.29122	1.58037	-13.3151	4.18123e-28	4.03584e-27	52.7611
chr4:173521692	2.00634	-2.08402	13.3151	4.18156e-28	4.03614e-27	52.7611
chr18:35203500	-1.76841	1.8286	-13.3151	4.18183e-28	4.03641e-27	52.761
chr19:55463149	1.37439	1.4939	13.3151	4.18184e-28	4.03641e-27	52.761
chr8:134714455	1.98451	-1.35165	13.3151	4.18185e-28	4.03641e-27	52.761
chr5:88681111	1.65146	-2.94183	13.3151	4.1824e-28	4.03693e-27	52.7609
chr17:1881033	-1.56207	2.15213	-13.3151	4.18262e-28	4.03714e-27	52.7608
chr7:2614903	-2.34988	2.0953	-13.3151	4.18285e-28	4.03736e-27	52.7607
chr14:102508104	2.37439	-0.00402439	13.3151	4.18339e-28	4.03787e-27	52.7606
chr2:24175247	1.60976	-0.629634	13.315	4.18434e-28	4.03879e-27	52.7604
chr3:11565641	-1.68939	2.60421	-13.315	4.18444e-28	4.03887e-27	52.7604
chr1:212036561	-1.42317	-2.61817	-13.315	4.1848e-28	4.03922e-27	52.7603
chr19:10625697	2.38976	-2.10524	13.315	4.1852e-28	4.0396e-27	52.7602
chr3:158748659	-1.5889	-0.353476	-13.315	4.18526e-28	4.03965e-27	52.7602
chr2:148999439	1.50341	0.992561	13.315	4.18575e-28	4.04012e-27	52.7601
chr20:32197335	-1.27866	2.66933	-13.315	4.18576e-28	4.04012e-27	52.76
chr8:739454	1.87585	-2.98256	13.315	4.1859e-28	4.04025e-27	52.76
chr8:8398877	1.4411	1.29445	13.315	4.18606e-28	4.0404e-27	52.76
chr10:1475040	-1.68744	-0.470549	-13.315	4.1864e-28	4.04072e-27	52.7599
chr19:46412110	2.57939	-2.02726	13.315	4.18641e-28	4.04073e-27	52.7599
chr2:63058846	2.69768	-2.55713	13.3149	4.18686e-28	4.04115e-27	52.7598
chr11:61674784	-1.62012	1.15299	-13.3149	4.18727e-28	4.04155e-27	52.7597
chr10:132845852	1.37878	1.69756	13.3149	4.18772e-28	4.04198e-27	52.7596
chr7:27110574	3.07683	-1.86232	13.3149	4.18793e-28	4.04217e-27	52.7595
chr11:850765	2.52	-0.713415	13.3149	4.18804e-28	4.04228e-27	52.7595
chr17:76458672	1.60354	-2.2197	13.3149	4.18834e-28	4.04256e-27	52.7594
chr16:86302966	1.35415	2.73037	13.3149	4.18869e-28	4.04289e-27	52.7593
chr6:10389953	2.42829	-1.2411	13.3149	4.18894e-28	4.04312e-27	52.7593
chr16:2019602	-1.29829	-2.82561	-13.3149	4.18903e-28	4.04321e-27	52.7593
chr7:66087434	1.70354	0.991646	13.3148	4.1892e-28	4.04336e-27	52.7592
chr11:67056014	1.98207	-3.49506	13.3148	4.18928e-28	4.04344e-27	52.7592
chr19:13011263	2.46768	-1.41921	13.3148	4.18955e-28	4.04369e-27	52.7591
chr7:29127804	1.51732	0.904634	13.3148	4.18965e-28	4.04378e-27	52.7591
chr2:1620176	1.60171	1.99439	13.3148	4.18985e-28	4.04397e-27	52.7591
chr17:49704417	-1.50671	2.04043	-13.3148	4.18999e-28	4.0441e-27	52.759
chr5:42971267	1.72573	0.00591463	13.3148	4.19017e-28	4.04427e-27	52.759
chr10:128470583	-1.51037	3.39652	-13.3148	4.19025e-28	4.04434e-27	52.759
chr2:86336261	1.35207	-1.64726	13.3148	4.19036e-28	4.04444e-27	52.759
chr4:107824275	1.67744	-2.9814	13.3148	4.19054e-28	4.04461e-27	52.7589
chr2:26430436	-2.53024	0.862683	-13.3148	4.19058e-28	4.04464e-27	52.7589
chr8:1333642	-1.77171	2.3489	-13.3148	4.19153e-28	4.04555e-27	52.7587
chr18:10453827	1.99817	-2.70628	13.3148	4.19154e-28	4.04555e-27	52.7587
chr17:81386586	1.31354	-2.83774	13.3148	4.19168e-28	4.04569e-27	52.7586
chr1:30967243	1.97866	2.12835	13.3148	4.19171e-28	4.04571e-27	52.7586
chr16:58280681	-2.73061	0.741037	-13.3147	4.19251e-28	4.04648e-27	52.7584
chr7:138608485	-2.09902	1.60744	-13.3147	4.19259e-28	4.04655e-27	52.7584
chr13:110306378	-1.61878	-1.30829	-13.3147	4.19283e-28	4.04677e-27	52.7584
chr2:48444537	-1.89646	2.54274	-13.3147	4.19287e-28	4.04681e-27	52.7584
chr16:84986135	-2.79622	0.904573	-13.3147	4.19348e-28	4.04739e-27	52.7582
chr7:5088722	1.40134	-2.3503	13.3147	4.19422e-28	4.0481e-27	52.758
chr1:148354087	1.88463	-2.14012	13.3147	4.19422e-28	4.0481e-27	52.758
chr1:42957307	2.87488	-1.89012	13.3147	4.19439e-28	4.04825e-27	52.758
chr3:127042925	2.02683	-0.0986585	13.3146	4.19479e-28	4.04863e-27	52.7579
chr5:150166565	2.02256	-1.02713	13.3146	4.19484e-28	4.04867e-27	52.7579
chr4:77013901	-1.84305	1.87409	-13.3146	4.19541e-28	4.04922e-27	52.7577
chr2:215410279	1.60207	2.61445	13.3146	4.19555e-28	4.04935e-27	52.7577
chr17:76872805	1.63415	-3.12622	13.3146	4.19613e-28	4.0499e-27	52.7576
chr21:36648014	1.71683	1.6211	13.3146	4.19623e-28	4.05e-27	52.7576
chr1:180168209	2.80841	-1.85884	13.3146	4.19626e-28	4.05002e-27	52.7575
chr17:401841	1.99427	-0.726402	13.3146	4.19638e-28	4.05013e-27	52.7575
chr14:39581801	1.94854	-0.473537	13.3146	4.19644e-28	4.05018e-27	52.7575
chr12:124554148	-1.4211	1.83933	-13.3146	4.19664e-28	4.05037e-27	52.7575
chr8:66043320	-2.14756	0.306341	-13.3146	4.19676e-28	4.05047e-27	52.7574
chr4:87565967	1.4572	2.48445	13.3146	4.19676e-28	4.05047e-27	52.7574
chr1:205204223	1.77451	-1.43835	13.3146	4.19692e-28	4.05062e-27	52.7574
chr17:30806372	-1.80061	0.671402	-13.3146	4.19696e-28	4.05065e-27	52.7574
chr1:45335316	-1.46598	2.37274	-13.3145	4.19798e-28	4.05164e-27	52.7571
chr21:45076265	1.33988	2.10311	13.3145	4.19813e-28	4.05177e-27	52.7571
chr9:121296048	1.40841	2.53079	13.3145	4.19873e-28	4.05235e-27	52.757
chr18:57803995	1.79878	-2.09793	13.3145	4.19953e-28	4.05311e-27	52.7568
chr7:128672349	-1.92707	1.69805	-13.3145	4.19975e-28	4.05332e-27	52.7567
chr11:6418571	1.52659	-3.33659	13.3145	4.19982e-28	4.05338e-27	52.7567
chr1:36304642	2.41537	-1.48268	13.3145	4.19995e-28	4.0535e-27	52.7567
chr20:6041911	1.21268	0.947439	13.3145	4.20006e-28	4.0536e-27	52.7566
chr7:117938285	-1.99146	1.18573	-13.3144	4.20034e-28	4.05387e-27	52.7566
chr7:117780907	1.35793	1.75152	13.3144	4.20049e-28	4.054e-27	52.7565
chr1:16143946	2.28951	-2.44671	13.3144	4.20082e-28	4.05432e-27	52.7565
chr3:187914570	2.87085	-1.81323	13.3144	4.20141e-28	4.05488e-27	52.7563
chr14:93857749	-1.71244	-0.98439	-13.3144	4.20147e-28	4.05493e-27	52.7563
chr11:66547827	1.85622	-2.03652	13.3144	4.20222e-28	4.05565e-27	52.7561
chr2:117948935	-1.90598	1.92994	-13.3144	4.20251e-28	4.05592e-27	52.7561
chr1:244198141	2.63683	-1.41293	13.3143	4.20288e-28	4.05628e-27	52.756
chr2:240596756	-1.2311	2.14787	-13.3143	4.20301e-28	4.0564e-27	52.7559
chr2:239380942	-1.90695	2.39909	-13.3143	4.20308e-28	4.05646e-27	52.7559
chr3:184738444	2.50622	-2.36994	13.3143	4.20322e-28	4.05659e-27	52.7559
chr19:49196697	-1.3761	2.03268	-13.3143	4.20357e-28	4.05692e-27	52.7558
chr1:197913625	1.66049	-1.63963	13.3143	4.20377e-28	4.0571e-27	52.7558
chr2:108606644	-1.50439	2.26549	-13.3143	4.20396e-28	4.05729e-27	52.7557
chr4:52076813	1.56768	-3.43835	13.3143	4.20513e-28	4.05841e-27	52.7554
chr19:12873700	1.96976	-0.495488	13.3143	4.20519e-28	4.05846e-27	52.7554
chr11:57325870	1.71988	-3.01055	13.3143	4.20523e-28	4.0585e-27	52.7554
chr9:104774287	1.4772	1.19445	13.3143	4.20526e-28	4.05852e-27	52.7554
chr12:124554735	-3.225	1.68762	-13.3143	4.20536e-28	4.05861e-27	52.7554
chr4:39481534	3.05756	-1.05402	13.3142	4.20722e-28	4.0604e-27	52.7549
chr3:13011631	-1.22329	-3.28713	-13.3142	4.20733e-28	4.0605e-27	52.7549
chr2:9102987	2.5128	-1.78104	13.3142	4.2074e-28	4.06056e-27	52.7549
chr9:134406510	2.34049	-1.76829	13.3142	4.20773e-28	4.06088e-27	52.7548
chr12:92134988	2.26963	-1.40799	13.3142	4.20786e-28	4.06099e-27	52.7548
chr9:69671750	1.37793	-2.69165	13.3141	4.20882e-28	4.06191e-27	52.7546
chr1:3266026	1.32878	1.75244	13.3141	4.20893e-28	4.06202e-27	52.7545
chr11:102798359	-1.95012	2.17274	-13.3141	4.20928e-28	4.06234e-27	52.7545
chr5:52991063	2.42537	-1.2311	13.3141	4.20986e-28	4.06291e-27	52.7543
chr2:233692608	-2.03634	2.0539	-13.3141	4.20996e-28	4.06299e-27	52.7543
chr10:93069113	2.20976	-2.57915	13.3141	4.21003e-28	4.06305e-27	52.7543
chr17:18071142	-1.24805	-2.76927	-13.3141	4.21077e-28	4.06377e-27	52.7541
chr16:85848496	-2.09195	1.49476	-13.314	4.2112e-28	4.06417e-27	52.754
chr12:16605105	2.02585	-2.56585	13.314	4.21162e-28	4.06457e-27	52.7539
chr12:46460226	-2.53524	1.48152	-13.314	4.21253e-28	4.06545e-27	52.7537
chr15:47183376	-1.46927	2.55841	-13.314	4.21266e-28	4.06557e-27	52.7537
chr15:40843504	2.57756	-2.24573	13.314	4.21344e-28	4.06631e-27	52.7535
chr12:6224680	3.20341	-1.94524	13.314	4.21346e-28	4.06633e-27	52.7535
chr8:22106988	1.71427	0.18189	13.314	4.21359e-28	4.06645e-27	52.7534
chr20:21714027	2.17829	-2.58037	13.3139	4.21409e-28	4.06692e-27	52.7533
chr21:38913209	2.29085	-2.57506	13.3139	4.21442e-28	4.06723e-27	52.7532
chr2:119698219	-2.55622	0.56811	-13.3139	4.21443e-28	4.06724e-27	52.7532
chr6:13014970	2.97012	-2.10774	13.3139	4.21447e-28	4.06727e-27	52.7532
chr1:2961843	1.27537	1.50622	13.3139	4.21457e-28	4.06737e-27	52.7532
chr7:2201845	2.67024	-1.5278	13.3139	4.21489e-28	4.06767e-27	52.7531
chr7:2202233	1.9111	1.31921	13.3139	4.21535e-28	4.06811e-27	52.753
chr11:64207541	-2.97146	1.43415	-13.3139	4.21546e-28	4.0682e-27	52.753
chr2:47030485	-2.35134	1.45945	-13.3139	4.21589e-28	4.06861e-27	52.7529
chr7:101489026	2.66744	-1.75787	13.3139	4.21611e-28	4.06882e-27	52.7528
chr1:156766333	1.71293	0.126829	13.3139	4.21618e-28	4.06888e-27	52.7528
chr4:3307689	-1.98402	0.253354	-13.3139	4.21619e-28	4.06888e-27	52.7528
chr14:51448710	-2.29488	0.513659	-13.3139	4.21628e-28	4.06897e-27	52.7528
chr15:67064896	1.51439	-3.31707	13.3138	4.21716e-28	4.06981e-27	52.7526
chr1:204493411	1.42561	-2.0489	13.3138	4.21718e-28	4.06983e-27	52.7526
chr14:77041117	-1.55171	-1.61512	-13.3138	4.2173e-28	4.06993e-27	52.7526
chr14:105247271	1.35841	2.79957	13.3138	4.21732e-28	4.06995e-27	52.7525
chr4:53485268	-1.76415	2.12451	-13.3138	4.21738e-28	4.07e-27	52.7525
chr17:2066262	1.48488	1.70427	13.3138	4.21744e-28	4.07005e-27	52.7525
chr2:85304324	-1.32646	2.61896	-13.3138	4.21761e-28	4.07021e-27	52.7525
chr7:27174840	1.5839	-0.822561	13.3138	4.21778e-28	4.07037e-27	52.7524
chr21:35738669	-2.19793	-0.330305	-13.3138	4.21804e-28	4.07062e-27	52.7524
chr10:114179223	1.62159	-0.26872	13.3138	4.21815e-28	4.07071e-27	52.7524
chr17:7259247	-1.39683	1.72866	-13.3138	4.21841e-28	4.07097e-27	52.7523
chr14:53957289	-1.23378	0.424207	-13.3138	4.21872e-28	4.07125e-27	52.7522
chr5:73215457	1.85329	-1.76823	13.3138	4.21874e-28	4.07127e-27	52.7522
chr16:48862448	1.43439	0.67122	13.3137	4.21939e-28	4.07189e-27	52.7521
chr3:49422365	1.52354	-2.66384	13.3137	4.21991e-28	4.07239e-27	52.7519
chr9:88443638	-2.19866	2.24201	-13.3137	4.21994e-28	4.07241e-27	52.7519
chr1:36306318	2.15573	-2.60494	13.3137	4.22026e-28	4.07271e-27	52.7519
chr1:6034277	2.13829	-1.885	13.3137	4.22038e-28	4.07282e-27	52.7518
chr19:18288046	2.65683	-1.95085	13.3137	4.22085e-28	4.07327e-27	52.7517
chr10:99521808	2.85305	-1.97067	13.3137	4.22093e-28	4.07334e-27	52.7517
chr5:123126785	1.40512	2.34134	13.3137	4.22114e-28	4.07354e-27	52.7516
chr12:10220870	-2.40854	1.23951	-13.3137	4.22132e-28	4.0737e-27	52.7516
chr17:9646629	1.89085	-3.36823	13.3137	4.22143e-28	4.07381e-27	52.7516
chr9:136508841	1.38329	2.31262	13.3137	4.22145e-28	4.07382e-27	52.7516
chr9:125451219	1.19415	2.13134	13.3137	4.22161e-28	4.07397e-27	52.7515
chr4:7797525	-1.53037	2.35116	-13.3137	4.22192e-28	4.07426e-27	52.7515
chr20:3751826	2.34817	-3.24701	13.3137	4.22196e-28	4.0743e-27	52.7515
chr6:34393844	-2.43634	1.28585	-13.3136	4.22222e-28	4.07454e-27	52.7514
chr14:105467379	3.01098	-1.93098	13.3136	4.22243e-28	4.07474e-27	52.7513
chr10:124416987	-2.505	1.05189	-13.3136	4.22245e-28	4.07475e-27	52.7513
chr19:38790809	2.58549	-2.03762	13.3136	4.22245e-28	4.07475e-27	52.7513
chr6:4914393	-2.05341	1.95793	-13.3136	4.22256e-28	4.07485e-27	52.7513
chr2:3323564	1.25951	2.05378	13.3136	4.22265e-28	4.07493e-27	52.7513
chr5:180352219	1.77451	-2.42177	13.3136	4.22282e-28	4.07509e-27	52.7512
chr8:806322	-2.57378	1.16128	-13.3136	4.22355e-28	4.07578e-27	52.7511
chr14:102552298	2.56927	-1.85927	13.3136	4.22366e-28	4.07588e-27	52.751
chr17:45042697	-1.53012	1.79518	-13.3136	4.22378e-28	4.07599e-27	52.751
chr19:55094689	1.69915	1.75409	13.3136	4.22384e-28	4.07605e-27	52.751
chr10:128898873	-2.63415	1.31524	-13.3136	4.2244e-28	4.07659e-27	52.7509
chr11:57424805	-2.03768	-1.7203	-13.3136	4.22454e-28	4.07672e-27	52.7508
chr17:44353725	1.54939	-2.85348	13.3135	4.2253e-28	4.07744e-27	52.7507
chr21:43866621	1.59866	-2.91665	13.3135	4.22531e-28	4.07745e-27	52.7507
chr5:301054	1.21134	2.03433	13.3135	4.22545e-28	4.07757e-27	52.7506
chr16:5926577	1.33171	2.19439	13.3135	4.22556e-28	4.07768e-27	52.7506
chr16:85463193	1.71976	-0.990366	13.3135	4.22559e-28	4.07769e-27	52.7506
chr1:2248480	2.72963	-1.18348	13.3135	4.22607e-28	4.07815e-27	52.7505
chr2:42968387	-2.74244	1.62732	-13.3135	4.2261e-28	4.07818e-27	52.7505
chr11:110094480	2.3911	-1.32543	13.3135	4.22612e-28	4.0782e-27	52.7505
chr5:119538017	2.59707	-1.28585	13.3135	4.22667e-28	4.07871e-27	52.7503
chr6:151493756	1.36878	-3.15073	13.3135	4.22679e-28	4.07883e-27	52.7503
chr12:48981354	-1.40171	-3.93049	-13.3135	4.22712e-28	4.07914e-27	52.7502
chr3:155852982	-1.35793	-0.970671	-13.3135	4.22725e-28	4.07926e-27	52.7502
chr4:113978804	2.38695	-1.97165	13.3134	4.2281e-28	4.08007e-27	52.75
chr16:29663678	-2.92402	1.51909	-13.3134	4.22824e-28	4.0802e-27	52.75
chr16:81313945	1.6239	-2.94683	13.3134	4.22824e-28	4.0802e-27	52.75
chr15:90165795	2.05195	-2.24915	13.3134	4.22851e-28	4.08045e-27	52.7499
chr12:52860429	2.61146	-1.92854	13.3134	4.22861e-28	4.08054e-27	52.7499
chr17:72383030	-1.51463	1.775	-13.3134	4.22876e-28	4.08068e-27	52.7498
chr21:31219511	2.69	-2.0411	13.3134	4.2288e-28	4.08072e-27	52.7498
chr14:103897371	-2.30329	0.304085	-13.3134	4.2294e-28	4.08129e-27	52.7497
chr12:47902944	-2.44598	1.81274	-13.3134	4.22941e-28	4.08129e-27	52.7497
chr11:288286	1.85866	-2.7386	13.3134	4.22949e-28	4.08137e-27	52.7497
chr8:80611581	2.41378	-1.89957	13.3134	4.22986e-28	4.08171e-27	52.7496
chr12:20220263	1.4372	2.23506	13.3133	4.23045e-28	4.08228e-27	52.7494
chr6:25174888	-1.82451	1.80043	-13.3133	4.23059e-28	4.08241e-27	52.7494
chr19:2275875	1.99549	-0.164207	13.3133	4.23082e-28	4.08262e-27	52.7494
chr11:6630229	3.01195	-2.24415	13.3133	4.23093e-28	4.08273e-27	52.7493
chr13:108266757	-2.88402	1.72506	-13.3133	4.23102e-28	4.08281e-27	52.7493
chr12:92486482	1.32976	2.29451	13.3133	4.23159e-28	4.08336e-27	52.7492
chr12:132888798	2.26963	-0.68311	13.3133	4.23169e-28	4.08344e-27	52.7492
chr11:131864304	2.33317	-0.861585	13.3133	4.23195e-28	4.08369e-27	52.7491
chr14:21475941	1.48341	2.54915	13.3133	4.23265e-28	4.08436e-27	52.7489
chr1:220878427	2.28805	-1.86902	13.3132	4.23366e-28	4.08532e-27	52.7487
chr9:136364541	2.57268	-1.57232	13.3132	4.23373e-28	4.08538e-27	52.7487
chr2:161556747	1.31159	1.11384	13.3132	4.23375e-28	4.0854e-27	52.7487
chr22:30266658	-2.82012	1.55543	-13.3132	4.2338e-28	4.08544e-27	52.7487
chr3:51974666	1.39159	-3.27409	13.3132	4.23398e-28	4.08561e-27	52.7486
chr1:53663761	1.75829	0.376829	13.3132	4.23432e-28	4.08594e-27	52.7485
chr13:100480827	-2.56659	1.26085	-13.3132	4.23436e-28	4.08596e-27	52.7485
chr7:149287628	1.43	2.81085	13.3132	4.23487e-28	4.08645e-27	52.7484
chr20:36308119	1.6178	-2.80159	13.3132	4.23537e-28	4.08694e-27	52.7483
chr17:77458048	1.72829	-1.50183	13.3132	4.23552e-28	4.08707e-27	52.7482
chr22:44758603	2.62537	-1.98683	13.3132	4.23552e-28	4.08707e-27	52.7482
chr16:88770700	1.48963	-3.37677	13.3132	4.23565e-28	4.08719e-27	52.7482
chr2:19361326	2.61159	-1.48299	13.3132	4.23587e-28	4.08739e-27	52.7482
chr11:34188984	-1.94146	1.63622	-13.3131	4.23625e-28	4.08775e-27	52.7481
chr16:88682154	-1.49988	0.639085	-13.3131	4.23638e-28	4.08788e-27	52.748
chr20:24949880	1.8028	-2.53445	13.3131	4.23657e-28	4.08805e-27	52.748
chr10:79261073	1.62341	0.445122	13.3131	4.23661e-28	4.08808e-27	52.748
chr1:35562431	-2.41244	1.46634	-13.3131	4.23673e-28	4.08819e-27	52.748
chr1:25799471	1.0789	0.590793	13.3131	4.23694e-28	4.08839e-27	52.7479
chrX:137053387	1.55195	-1.81671	13.3131	4.2378e-28	4.08921e-27	52.7477
chr1:1336910	1.30037	1.91567	13.3131	4.23786e-28	4.08927e-27	52.7477
chr11:95990362	1.23841	2.33043	13.3131	4.23807e-28	4.08946e-27	52.7476
chr22:19719327	1.40524	-0.0340854	13.3131	4.2384e-28	4.08978e-27	52.7476
chr10:68231838	1.41963	-3.36579	13.3131	4.23855e-28	4.08991e-27	52.7475
chr2:25230415	-1.5639	2.62561	-13.3131	4.2386e-28	4.08996e-27	52.7475
chr7:76053874	1.4489	2.5653	13.313	4.23899e-28	4.09033e-27	52.7474
chr17:83078548	1.41317	-3.0911	13.313	4.23937e-28	4.09069e-27	52.7473
chr19:49588837	1.42402	2.17494	13.313	4.23954e-28	4.09085e-27	52.7473
chr1:160407953	3.00024	-1.8161	13.313	4.23962e-28	4.09092e-27	52.7473
chr19:10625702	2.54622	-1.98823	13.313	4.23975e-28	4.09104e-27	52.7473
chr3:10191562	1.63561	1.43695	13.313	4.2398e-28	4.09109e-27	52.7472
chr2:85288456	2.95341	-2.0589	13.313	4.24027e-28	4.09153e-27	52.7471
chr3:13623289	2.91256	-2.1353	13.313	4.24069e-28	4.09193e-27	52.747
chr2:227006365	-1.73963	2.03762	-13.313	4.24083e-28	4.09206e-27	52.747
chr2:170602734	1.24732	1.54829	13.313	4.24107e-28	4.09228e-27	52.7469
chr16:23293240	1.80573	0.717744	13.313	4.2413e-28	4.0925e-27	52.7469
chr19:12974708	1.14829	0.403537	13.313	4.24131e-28	4.09251e-27	52.7469
chr4:14168369	1.69659	2.63122	13.313	4.24137e-28	4.09256e-27	52.7469
chr16:683845	1.55634	-3.46927	13.3129	4.24147e-28	4.09265e-27	52.7468
chr9:95045478	2.68598	-1.98409	13.3129	4.24148e-28	4.09265e-27	52.7468
chr6:1618991	1.87134	-0.377012	13.3129	4.2415e-28	4.09267e-27	52.7468
chr12:111418213	2.05573	0.617744	13.3129	4.24178e-28	4.09293e-27	52.7468
chr15:40285223	2.2928	-1.45701	13.3129	4.2418e-28	4.09294e-27	52.7468
chr9:128211295	2.315	-2.10567	13.3129	4.24197e-28	4.0931e-27	52.7467
chr5:50965771	2.71976	-1.12695	13.3129	4.24198e-28	4.0931e-27	52.7467
chr1:226000305	-2.74134	1.73482	-13.3129	4.24207e-28	4.09318e-27	52.7467
chr16:88533559	2.79256	-2.11848	13.3129	4.24239e-28	4.09349e-27	52.7466
chr14:50658419	2.83476	-1.6203	13.3129	4.24242e-28	4.09352e-27	52.7466
chr13:48582300	1.57427	2.19811	13.3129	4.24268e-28	4.09375e-27	52.7466
chr1:239915152	-2.0972	1.1664	-13.3129	4.2428e-28	4.09386e-27	52.7465
chr1:157194756	1.8511	-0.684329	13.3129	4.24313e-28	4.09419e-27	52.7465
chr5:136053075	1.25244	2.65037	13.3129	4.24363e-28	4.09466e-27	52.7463
chr19:2700885	2.54854	-1.53659	13.3129	4.24381e-28	4.09483e-27	52.7463
chr10:93438590	2.6011	-1.66689	13.3129	4.24406e-28	4.09506e-27	52.7462
chr6:6002094	2.08634	-2.75402	13.3128	4.24447e-28	4.09545e-27	52.7461
chr8:48659507	-2.09537	2.84634	-13.3128	4.2449e-28	4.09586e-27	52.746
chr6:35486570	3.07622	-2.01189	13.3128	4.24512e-28	4.09606e-27	52.746
chr9:121349269	-2.35902	1.18512	-13.3128	4.24547e-28	4.0964e-27	52.7459
chr8:142544467	-1.93646	2.44738	-13.3128	4.24555e-28	4.09647e-27	52.7459
chr3:42653815	1.6361	-3.50951	13.3128	4.24561e-28	4.09653e-27	52.7459
chr1:217078647	2.66146	-1.76902	13.3128	4.24585e-28	4.09675e-27	52.7458
chr9:135247691	-2.72341	0.855244	-13.3128	4.24605e-28	4.09693e-27	52.7458
chr2:3448771	2.06707	-0.687317	13.3128	4.2468e-28	4.09766e-27	52.7456
chr1:9827892	-2.39927	0.630366	-13.3128	4.24687e-28	4.09771e-27	52.7456
chr7:36388770	2.45854	-0.625976	13.3127	4.247e-28	4.09784e-27	52.7455
chr22:28802925	-1.97561	2.11195	-13.3127	4.24743e-28	4.09825e-27	52.7454
chr10:78544103	2.17854	-1.27695	13.3127	4.24747e-28	4.09827e-27	52.7454
chr22:31334508	-1.52951	2.24415	-13.3127	4.2476e-28	4.09839e-27	52.7454
chr10:97450646	-1.45037	3.23945	-13.3127	4.24768e-28	4.09847e-27	52.7454
chr3:42661117	1.58695	-0.566159	13.3127	4.248e-28	4.09878e-27	52.7453
chr1:2378906	1.71195	2.06695	13.3127	4.24807e-28	4.09883e-27	52.7453
chr2:73268851	2.78585	-1.89976	13.3127	4.2481e-28	4.09885e-27	52.7453
chr19:54434876	1.99841	-2.48287	13.3127	4.24846e-28	4.0992e-27	52.7452
chr2:240450697	2.05341	-2.26537	13.3127	4.24857e-28	4.0993e-27	52.7452
chr1:165163117	2.28049	-2.02049	13.3127	4.2487e-28	4.09942e-27	52.7451
chr5:143133983	-2.13256	1.73713	-13.3127	4.24871e-28	4.09942e-27	52.7451
chr9:136909645	-1.21866	2.20787	-13.3127	4.24878e-28	4.09948e-27	52.7451
chr22:19963693	2.71939	-1.98043	13.3126	4.24998e-28	4.10063e-27	52.7448
chr12:109625284	1.40512	2.57073	13.3126	4.2504e-28	4.10104e-27	52.7447
chr3:52894874	1.295	1.90982	13.3126	4.25089e-28	4.1015e-27	52.7446
chr6:1615074	2.1711	-2.29872	13.3126	4.2517e-28	4.10228e-27	52.7444
chr18:45063781	1.59183	1.23616	13.3126	4.25234e-28	4.10289e-27	52.7443
chr20:63358053	-2.5739	0.403537	-13.3125	4.25308e-28	4.1036e-27	52.7441
chr22:22182247	1.35707	1.84927	13.3125	4.25335e-28	4.10385e-27	52.7441
chr5:175709427	-2.08646	1.91726	-13.3125	4.25381e-28	4.10429e-27	52.7439
chr16:88534961	2.00732	-2.4889	13.3125	4.25389e-28	4.10436e-27	52.7439
chr14:102828066	1.97	-0.687927	13.3125	4.254e-28	4.10447e-27	52.7439
chrX:101358540	-1.55537	0.811463	-13.3125	4.25428e-28	4.10473e-27	52.7438
chr19:8340616	-1.59037	-0.753354	-13.3125	4.25526e-28	4.10567e-27	52.7436
chr3:195761889	-2.51732	0.332317	-13.3124	4.25531e-28	4.10571e-27	52.7436
chr3:65356568	1.18793	-3.09665	13.3124	4.25558e-28	4.10597e-27	52.7435
chr15:85331331	1.62256	-2.91896	13.3124	4.25562e-28	4.106e-27	52.7435
chr8:89260076	-1.69707	2.03171	-13.3124	4.25575e-28	4.10612e-27	52.7435
chr19:18435328	-1.54366	2.79805	-13.3124	4.25617e-28	4.10652e-27	52.7434
chr22:19766590	2.49061	-2.75067	13.3124	4.25661e-28	4.10694e-27	52.7433
chr3:168806740	1.31976	1.75268	13.3124	4.25707e-28	4.10738e-27	52.7432
chr6:110646858	1.76183	2.33933	13.3124	4.25746e-28	4.10775e-27	52.7431
chr7:1074736	1.96256	0.429817	13.3124	4.25754e-28	4.10782e-27	52.7431
chr2:239484099	-1.92829	1.7739	-13.3124	4.25803e-28	4.10829e-27	52.743
chr1:36457908	-2.3478	0.603415	-13.3123	4.25848e-28	4.10871e-27	52.7429
chr9:121564318	-1.58878	2.00585	-13.3123	4.25913e-28	4.10934e-27	52.7427
chr12:132362710	-2.03012	1.50591	-13.3123	4.25968e-28	4.10986e-27	52.7426
chr11:63763102	2.88598	-2.15043	13.3123	4.25986e-28	4.11003e-27	52.7425
chr22:43344010	1.92146	-2.38634	13.3123	4.25986e-28	4.11003e-27	52.7425
chr1:184164211	1.57878	1.09463	13.3123	4.25999e-28	4.11014e-27	52.7425
chr19:1212187	-1.9072	2.05591	-13.3123	4.26024e-28	4.11037e-27	52.7424
chr21:41401919	1.33244	2.67939	13.3123	4.26041e-28	4.11054e-27	52.7424
chr4:167897312	1.82354	-2.51835	13.3123	4.26067e-28	4.11078e-27	52.7423
chr17:73093133	1.47549	-0.137988	13.3123	4.2607e-28	4.1108e-27	52.7423
chr1:93585591	2.76561	-1.84646	13.3123	4.26084e-28	4.11093e-27	52.7423
chr19:7891225	-1.55049	2.40817	-13.3123	4.26086e-28	4.11095e-27	52.7423
chr9:133061771	-1.67622	1.05872	-13.3122	4.261e-28	4.11108e-27	52.7423
chr1:15697167	-3.00805	1.58207	-13.3122	4.26119e-28	4.11125e-27	52.7422
chr17:35089983	1.93329	-1.94811	13.3122	4.26123e-28	4.11129e-27	52.7422
chr8:17400593	1.41244	0.150732	13.3122	4.26125e-28	4.1113e-27	52.7422
chr1:201014088	1.50098	0.172439	13.3122	4.26129e-28	4.11134e-27	52.7422
chr5:7851320	1.5689	-1.02409	13.3122	4.26203e-28	4.11205e-27	52.742
chr7:25568703	-2.15098	2.42756	-13.3122	4.26287e-28	4.11284e-27	52.7418
chr20:41357319	-1.13756	0.385488	-13.3122	4.26287e-28	4.11284e-27	52.7418
chr17:851089	-2.29146	0.851951	-13.3122	4.26288e-28	4.11284e-27	52.7418
chr5:31935525	-2.09012	1.42823	-13.3122	4.26292e-28	4.11288e-27	52.7418
chr19:847901	-1.87646	-0.414573	-13.3122	4.26319e-28	4.11313e-27	52.7417
chr17:45241100	2.9522	-2.17451	13.3122	4.26351e-28	4.11343e-27	52.7417
chr1:185441829	2.72927	-2.0739	13.3121	4.2637e-28	4.11362e-27	52.7416
chr1:15939666	2.03902	-1.07622	13.3121	4.26401e-28	4.1139e-27	52.7416
chr4:1082296	-1.91671	0.210549	-13.3121	4.26408e-28	4.11397e-27	52.7415
chr13:20231663	1.74451	-1.72555	13.3121	4.26413e-28	4.11401e-27	52.7415
chr1:44617139	2.48963	-1.08482	13.3121	4.26436e-28	4.11423e-27	52.7415
chr19:45733185	1.30744	2.32006	13.3121	4.26445e-28	4.11431e-27	52.7415
chr19:46304220	1.99329	-1.78921	13.3121	4.26464e-28	4.11448e-27	52.7414
chr15:101497090	1.86159	-0.52189	13.3121	4.26489e-28	4.11472e-27	52.7413
chr9:113463709	2.8378	-1.96207	13.3121	4.26498e-28	4.11481e-27	52.7413
chr8:8890328	-1.525	1.38762	-13.3121	4.26549e-28	4.11529e-27	52.7412
chr9:135806113	-2.37256	1.02189	-13.3121	4.26563e-28	4.11542e-27	52.7412
chr1:3462930	1.37207	2.24591	13.3121	4.26573e-28	4.11551e-27	52.7412
chr20:3071510	1.38195	1.36524	13.3121	4.26602e-28	4.11578e-27	52.7411
chr13:21319072	2.04512	-1.22341	13.3121	4.26613e-28	4.11588e-27	52.7411
chr22:27991099	1.44378	-0.727744	13.3121	4.26624e-28	4.11598e-27	52.741
chr17:14192561	-2.55268	2.00134	-13.312	4.26648e-28	4.11621e-27	52.741
chr16:54816182	1.5011	1.79104	13.312	4.2672e-28	4.11689e-27	52.7408
chr7:39016836	2.92146	-1.92927	13.312	4.2673e-28	4.11699e-27	52.7408
chr6:30329552	-2.54402	1.79689	-13.312	4.26773e-28	4.1174e-27	52.7407
chr1:200036803	1.595	-2.39494	13.312	4.26815e-28	4.11779e-27	52.7406
chr5:95711570	1.7911	0.506037	13.312	4.26835e-28	4.11799e-27	52.7405
chr10:97186673	1.45707	1.63817	13.312	4.26846e-28	4.11808e-27	52.7405
chr9:95512301	1.64159	-2.56982	13.312	4.26856e-28	4.11818e-27	52.7405
chr3:66376780	1.75098	1.38476	13.312	4.26857e-28	4.11818e-27	52.7405
chr22:19218097	-1.36951	-2.34512	-13.312	4.26905e-28	4.11864e-27	52.7404
chr5:39462476	1.25488	2.00915	13.312	4.26921e-28	4.11878e-27	52.7403
chr2:156327977	2.47439	-1.62244	13.3119	4.26947e-28	4.11904e-27	52.7403
chr10:44802130	2.60024	-1.63268	13.3119	4.27043e-28	4.11995e-27	52.7401
chr4:25788279	-1.83171	1.88366	-13.3119	4.2705e-28	4.12001e-27	52.74
chr3:52534711	2.80354	-1.29896	13.3119	4.27069e-28	4.12019e-27	52.74
chr11:69088756	1.80744	-2.27994	13.3119	4.27087e-28	4.12036e-27	52.7399
chr1:54047357	-1.35463	2.56488	-13.3119	4.27103e-28	4.12051e-27	52.7399
chr21:44285735	1.98902	-2.81305	13.3119	4.27194e-28	4.12138e-27	52.7397
chr18:75044564	-2.4689	1.17701	-13.3118	4.27233e-28	4.12175e-27	52.7396
chr1:9825359	1.87463	-3.1889	13.3118	4.27277e-28	4.12217e-27	52.7395
chr2:218869191	-1.13939	2.17835	-13.3118	4.27299e-28	4.12237e-27	52.7395
chr19:44754891	-1.79024	-1.14207	-13.3118	4.27311e-28	4.12249e-27	52.7394
chr9:128922039	2.22659	-2.46122	13.3118	4.27324e-28	4.1226e-27	52.7394
chr4:7041641	-2.6011	1.56226	-13.3118	4.27328e-28	4.12264e-27	52.7394
chr7:73831707	2.97341	-1.95463	13.3118	4.27341e-28	4.12276e-27	52.7394
chr1:121048729	1.52439	-2.72305	13.3118	4.27352e-28	4.12286e-27	52.7393
chr17:80964408	-1.67634	2.1928	-13.3118	4.27355e-28	4.12289e-27	52.7393
chr13:48862762	-2.70878	1.59902	-13.3118	4.2736e-28	4.12292e-27	52.7393
chr13:20713414	-2.30341	1.12207	-13.3118	4.27379e-28	4.1231e-27	52.7393
chr1:2151088	-2.69402	1.61421	-13.3118	4.27383e-28	4.12313e-27	52.7393
chr1:9882267	-1.51549	2.14018	-13.3118	4.27413e-28	4.12342e-27	52.7392
chr7:157898046	-1.65476	2.34677	-13.3118	4.27469e-28	4.12395e-27	52.7391
chr19:15457699	2.97524	-2.30409	13.3118	4.27478e-28	4.12403e-27	52.739
chr4:7782277	-1.85561	2.03073	-13.3117	4.27483e-28	4.12408e-27	52.739
chr7:6153942	1.94573	0.663841	13.3117	4.27495e-28	4.12418e-27	52.739
chr1:22712067	1.77183	-2.21201	13.3117	4.27533e-28	4.12454e-27	52.7389
chr11:3226017	1.71683	2.03646	13.3117	4.27569e-28	4.12489e-27	52.7388
chr5:179765577	1.63524	-1.56933	13.3117	4.27572e-28	4.12491e-27	52.7388
chr17:44957259	1.45268	1.30305	13.3117	4.27594e-28	4.12511e-27	52.7388
chr8:143186114	2.74951	-2.53634	13.3117	4.27614e-28	4.12531e-27	52.7387
chr17:76145899	-2.50976	1.55183	-13.3117	4.27668e-28	4.12582e-27	52.7386
chr19:6745094	2.48171	-2.02598	13.3117	4.27672e-28	4.12585e-27	52.7386
chr9:129719259	1.67402	-1.37433	13.3117	4.27705e-28	4.12617e-27	52.7385
chr14:77014503	2.62073	-1.93232	13.3117	4.2771e-28	4.12621e-27	52.7385
chr8:98253374	1.54707	1.07415	13.3116	4.27761e-28	4.1267e-27	52.7384
chr5:33205375	-2.28146	0.780366	-13.3116	4.27816e-28	4.12722e-27	52.7382
chr20:24980433	-2.81671	1.75396	-13.3116	4.27833e-28	4.12738e-27	52.7382
chr17:83089691	2.78329	-1.79152	13.3116	4.27866e-28	4.1277e-27	52.7381
chr6:32048649	1.13244	-0.0509756	13.3116	4.27895e-28	4.12797e-27	52.7381
chr8:73448916	1.47439	1.76744	13.3116	4.279e-28	4.12801e-27	52.7381
chr1:232421312	-1.48293	3.16707	-13.3116	4.27906e-28	4.12806e-27	52.738
chr7:50794052	1.4689	-1.65957	13.3116	4.27923e-28	4.12822e-27	52.738
chr6:3284342	-1.20073	0.925244	-13.3116	4.27967e-28	4.12864e-27	52.7379
chr3:52360860	1.37988	1.74933	13.3116	4.27974e-28	4.1287e-27	52.7379
chr20:63775654	2.66256	-0.640793	13.3116	4.28016e-28	4.1291e-27	52.7378
chr6:51340052	2.48134	-1.6175	13.3115	4.28042e-28	4.12935e-27	52.7377
chr19:1068544	-2.38	2.39671	-13.3115	4.28077e-28	4.12968e-27	52.7376
chr1:204929043	-1.83134	1.34201	-13.3115	4.28117e-28	4.13006e-27	52.7375
chr9:113568291	1.33293	2.61805	13.3115	4.28133e-28	4.1302e-27	52.7375
chr3:28574769	1.4428	-0.703354	13.3115	4.28199e-28	4.13083e-27	52.7374
chr5:54883405	1.66476	-1.71287	13.3115	4.28269e-28	4.13151e-27	52.7372
chr19:4102879	-1.31902	2.81305	-13.3115	4.28279e-28	4.1316e-27	52.7372
chr10:22253763	2.59	-2.22	13.3115	4.283e-28	4.13179e-27	52.7371
chr10:97043524	1.47732	1.99585	13.3115	4.28303e-28	4.13182e-27	52.7371
chr6:5472259	-1.86366	1.93866	-13.3115	4.28312e-28	4.1319e-27	52.7371
chr17:7408499	1.83695	-0.982744	13.3114	4.28327e-28	4.13204e-27	52.7371
chr20:18504620	1.44927	0.184512	13.3114	4.28348e-28	4.13224e-27	52.737
chr22:30267038	-2.43427	1.22494	-13.3114	4.28384e-28	4.13257e-27	52.7369
chr8:38405348	1.99671	-2.05128	13.3114	4.2839e-28	4.13262e-27	52.7369
chr2:99701790	-1.70256	-2.3836	-13.3114	4.28405e-28	4.13277e-27	52.7369
chr3:112638802	2.18707	1.88951	13.3114	4.28434e-28	4.13304e-27	52.7368
chr8:22999084	1.52841	-3.31921	13.3114	4.28444e-28	4.13313e-27	52.7368
chr6:31901130	2.89841	-2.00933	13.3114	4.28449e-28	4.13317e-27	52.7368
chr2:241803595	1.7689	-3.68238	13.3114	4.28457e-28	4.13324e-27	52.7368
chr4:8010734	-2.20598	1.1125	-13.3114	4.28491e-28	4.13356e-27	52.7367
chr14:93787708	1.55659	-3.72012	13.3114	4.28499e-28	4.13364e-27	52.7367
chr11:406656	1.70939	-2.35872	13.3114	4.28511e-28	4.13374e-27	52.7366
chr3:66413356	1.41634	0.629146	13.3114	4.28536e-28	4.13398e-27	52.7366
chr7:2734177	-2.83402	1.63287	-13.3114	4.28557e-28	4.13418e-27	52.7365
chr15:40239874	2.50244	-1.47988	13.3114	4.28566e-28	4.13426e-27	52.7365
chr14:94771836	-1.74732	-0.147439	-13.3113	4.2863e-28	4.13488e-27	52.7363
chr14:97978195	-2.26268	0.168049	-13.3113	4.28675e-28	4.1353e-27	52.7362
chr16:89957324	-2.69902	1.19634	-13.3113	4.28696e-28	4.1355e-27	52.7362
chrX:70424957	1.4839	0.39622	13.3113	4.28779e-28	4.13629e-27	52.736
chr5:113062842	-1.83085	2.73738	-13.3113	4.28796e-28	4.13645e-27	52.736
chr19:10625668	2.36415	-2.28183	13.3113	4.28803e-28	4.13651e-27	52.7359
chr18:75205216	2.17732	-2.12268	13.3113	4.28811e-28	4.13658e-27	52.7359
chr8:102824519	-2.13915	1.19323	-13.3113	4.28849e-28	4.13695e-27	52.7358
chr19:18287989	2.30805	-2.47732	13.3113	4.28872e-28	4.13716e-27	52.7358
chr16:4943580	2.10671	-2.01835	13.3112	4.28887e-28	4.1373e-27	52.7357
chr19:46494148	2.53976	-1.74476	13.3112	4.28956e-28	4.13796e-27	52.7356
chr22:20236823	1.11439	1.30805	13.3112	4.28972e-28	4.13811e-27	52.7356
chr10:99536882	1.98037	-2.56957	13.3112	4.29009e-28	4.13846e-27	52.7355
chr1:43878145	1.4572	2.55116	13.3112	4.29018e-28	4.13854e-27	52.7354
chr8:141900206	-2.00183	1.50713	-13.3112	4.29039e-28	4.13873e-27	52.7354
chr7:27182149	1.88939	0.291402	13.3112	4.29043e-28	4.13877e-27	52.7354
chr6:132714146	-2.5872	1.19494	-13.3112	4.29073e-28	4.13906e-27	52.7353
chr17:81121977	2.62073	-1.82463	13.3112	4.2912e-28	4.13951e-27	52.7352
chr6:90413840	-1.62256	-2.23762	-13.3111	4.29159e-28	4.13987e-27	52.7351
chr22:30241506	-1.6739	2.04512	-13.3111	4.29187e-28	4.14014e-27	52.735
chr6:900949	-1.87793	1.58713	-13.3111	4.29222e-28	4.14047e-27	52.735
chr6:157629397	2.14329	-1.91921	13.3111	4.29247e-28	4.14071e-27	52.7349
chr6:106088157	2.10354	-1.81726	13.3111	4.29297e-28	4.14118e-27	52.7348
chr6:160979477	-2.39354	0.769085	-13.3111	4.29303e-28	4.14123e-27	52.7348
chr10:8051485	1.56573	-2.67079	13.3111	4.29307e-28	4.14126e-27	52.7348
chr2:64867171	1.31037	1.65348	13.3111	4.29404e-28	4.1422e-27	52.7345
chr2:240946221	-2.31695	1.00445	-13.3111	4.29412e-28	4.14227e-27	52.7345
chr16:47014036	1.72171	0.638293	13.3111	4.29415e-28	4.14229e-27	52.7345
chr4:183097453	3.09537	-1.10037	13.3111	4.29424e-28	4.14237e-27	52.7345
chr12:14886463	2.69207	-1.9903	13.311	4.29448e-28	4.1426e-27	52.7344
chr15:81323052	2.74329	-1.76335	13.311	4.29487e-28	4.14297e-27	52.7344
chr4:102616948	-1.83695	1.97762	-13.311	4.29511e-28	4.1432e-27	52.7343
chr16:85509114	-1.86402	2.72848	-13.311	4.29514e-28	4.14321e-27	52.7343
chr17:49328864	-2.00988	1.78299	-13.311	4.2952e-28	4.14326e-27	52.7343
chr7:27137448	-1.74512	-2.46293	-13.311	4.29557e-28	4.14362e-27	52.7342
chr11:75567223	-1.87061	1.74591	-13.311	4.29585e-28	4.14388e-27	52.7341
chr10:6219047	1.45293	0.82	13.311	4.29611e-28	4.14413e-27	52.7341
chr20:25017510	2.62451	-1.76518	13.311	4.29672e-28	4.14471e-27	52.7339
chr2:236853591	1.50829	1.47634	13.3109	4.29743e-28	4.14539e-27	52.7338
chr9:91181540	-1.32878	3.03866	-13.3109	4.2979e-28	4.14584e-27	52.7336
chr2:150484881	2.58427	-2.33677	13.3109	4.29791e-28	4.14584e-27	52.7336
chr4:11368874	1.77146	-1.88012	13.3109	4.29798e-28	4.1459e-27	52.7336
chr12:3464797	-2.13293	1.12122	-13.3109	4.29823e-28	4.14614e-27	52.7336
chr7:55516582	-1.42	2.75122	-13.3109	4.29827e-28	4.14618e-27	52.7336
chr2:74506240	1.54878	2.86549	13.3109	4.29862e-28	4.1465e-27	52.7335
chr17:40061447	1.40756	2.07378	13.3109	4.29867e-28	4.14655e-27	52.7335
chr2:173288772	1.37085	2.04933	13.3109	4.29871e-28	4.14658e-27	52.7335
chr16:1078142	-2.01171	1.1	-13.3109	4.29892e-28	4.14677e-27	52.7334
chr15:67830918	1.24598	2.27848	13.3109	4.29912e-28	4.14697e-27	52.7334
chr20:61719883	-1.66866	-1.19299	-13.3109	4.29917e-28	4.14701e-27	52.7334
chr7:1917390	2.6128	-1.56116	13.3109	4.29979e-28	4.1476e-27	52.7332
chr1:156709854	3.2	-1.5361	13.3108	4.30009e-28	4.14788e-27	52.7331
chr16:85349663	2.72476	-1.99762	13.3108	4.3007e-28	4.14846e-27	52.733
chr4:139734548	1.42049	-3.39024	13.3108	4.30101e-28	4.14876e-27	52.7329
chr15:89400577	1.89585	-1.76159	13.3108	4.30118e-28	4.14892e-27	52.7329
chr4:68373728	1.6928	-2.94189	13.3108	4.30127e-28	4.149e-27	52.7329
chr1:112673759	1.54183	-3.38957	13.3108	4.30128e-28	4.149e-27	52.7329
chr11:71119072	-1.37098	1.83305	-13.3108	4.30138e-28	4.1491e-27	52.7328
chr2:146244263	1.54585	1.87122	13.3108	4.30158e-28	4.14928e-27	52.7328
chr17:77280748	1.59841	-3.0464	13.3108	4.3019e-28	4.14958e-27	52.7327
chr1:198531093	1.56341	0.613659	13.3108	4.30193e-28	4.1496e-27	52.7327
chr7:26365096	2.06902	-2.35427	13.3108	4.30202e-28	4.14969e-27	52.7327
chr5:132748747	1.5278	1.66159	13.3108	4.30256e-28	4.1502e-27	52.7326
chr10:78212634	1.56268	0.126585	13.3108	4.30267e-28	4.1503e-27	52.7325
chr6:31546139	2.29927	-1.04	13.3107	4.30298e-28	4.1506e-27	52.7325
chr7:45937631	2.815	-2.14457	13.3107	4.30338e-28	4.15097e-27	52.7324
chrX:48468985	-1.68171	-0.301829	-13.3107	4.30355e-28	4.15113e-27	52.7323
chr19:8237893	-1.72768	1.44274	-13.3107	4.30371e-28	4.15128e-27	52.7323
chrX:48814991	1.53183	2.11396	13.3107	4.30391e-28	4.15147e-27	52.7323
chr17:81740882	-2.5361	1.20329	-13.3107	4.30406e-28	4.15161e-27	52.7322
chr11:121466674	2.35341	-2.4311	13.3107	4.30502e-28	4.15253e-27	52.732
chr7:149865589	-2.66293	1.51976	-13.3106	4.30571e-28	4.15318e-27	52.7318
chr9:37985483	1.31695	1.70189	13.3106	4.30572e-28	4.15319e-27	52.7318
chr3:194682505	1.75159	-2.12372	13.3106	4.30615e-28	4.1536e-27	52.7317
chr17:1967140	-2.25427	0.683354	-13.3106	4.30621e-28	4.15365e-27	52.7317
chr22:45971842	2.08805	-3.13329	13.3106	4.30635e-28	4.15378e-27	52.7317
chr8:70069494	2.34878	-1.39646	13.3106	4.30678e-28	4.15419e-27	52.7316
chr14:26446876	1.54354	2.53445	13.3106	4.30749e-28	4.15487e-27	52.7314
chr7:3095035	-2.72744	1.50835	-13.3106	4.30759e-28	4.15496e-27	52.7314
chr8:144108232	1.88207	-0.692866	13.3106	4.30783e-28	4.15519e-27	52.7313
chr16:88184589	-1.70622	2.57274	-13.3106	4.30791e-28	4.15526e-27	52.7313
chr8:133454599	1.39805	2.41073	13.3105	4.30882e-28	4.15613e-27	52.7311
chr1:230366834	-1.71915	1.38006	-13.3105	4.30949e-28	4.15677e-27	52.731
chr12:32906585	-2.65561	0.79561	-13.3105	4.31003e-28	4.15728e-27	52.7308
chr7:4227414	-1.91171	1.44012	-13.3105	4.31044e-28	4.15768e-27	52.7307
chr13:99433000	1.90963	-2.83933	13.3105	4.31114e-28	4.15835e-27	52.7306
chr2:236630321	1.57293	3.05915	13.3105	4.31121e-28	4.15841e-27	52.7306
chr4:153788289	2.20817	-2.72689	13.3104	4.31131e-28	4.1585e-27	52.7305
chr2:150476024	2.32061	-0.00432927	13.3104	4.31193e-28	4.15909e-27	52.7304
chr14:104701148	1.87207	-0.111402	13.3104	4.31212e-28	4.15927e-27	52.7303
chr15:60374322	2.95695	-1.88445	13.3104	4.31283e-28	4.15995e-27	52.7302
chr7:5531979	1.68049	-3.15451	13.3104	4.31319e-28	4.16029e-27	52.7301
chr1:206940198	-2.76963	1.00591	-13.3104	4.31367e-28	4.16075e-27	52.73
chr16:85524776	1.95976	-2.48988	13.3104	4.31375e-28	4.16082e-27	52.73
chr17:14738482	1.62085	-2.79921	13.3104	4.31379e-28	4.16085e-27	52.73
chr19:2607963	2.24049	-1.71012	13.3104	4.31379e-28	4.16085e-27	52.73
chr16:57635573	2.59915	-1.54128	13.3104	4.31381e-28	4.16086e-27	52.73
chr8:48318537	1.82085	-2.67982	13.3104	4.31397e-28	4.161e-27	52.7299
chr12:149241	-2.25195	1.52963	-13.3103	4.31461e-28	4.16162e-27	52.7298
chr16:4376225	2.99732	-1.54634	13.3103	4.31481e-28	4.16181e-27	52.7297
chr4:132125348	1.63671	0.431159	13.3103	4.31549e-28	4.16246e-27	52.7296
chr21:44967381	-1.39122	1.75634	-13.3103	4.3162e-28	4.16313e-27	52.7294
chr3:55006992	-1.27634	1.87683	-13.3102	4.31696e-28	4.16386e-27	52.7292
chr10:83871893	-1.53427	2.34665	-13.3102	4.31726e-28	4.16415e-27	52.7292
chr18:51153792	-2.445	1.70848	-13.3102	4.31746e-28	4.16433e-27	52.7291
chr1:226111045	1.1128	-4.03226	13.3102	4.31777e-28	4.16463e-27	52.729
chr10:24728103	1.52476	0.609939	13.3102	4.31778e-28	4.16463e-27	52.729
chr2:212827800	1.3222	2.15439	13.3102	4.31819e-28	4.16502e-27	52.7289
chr10:99237040	2.24756	-1.08902	13.3102	4.31884e-28	4.16564e-27	52.7288
chr15:40843234	2.23329	-0.689573	13.3102	4.31889e-28	4.16568e-27	52.7288
chr5:148808891	2.10805	-2.57305	13.3102	4.31938e-28	4.16615e-27	52.7287
chr10:2772811	-2.02622	1.95311	-13.3102	4.31952e-28	4.16628e-27	52.7286
chr13:113304357	1.22756	1.29341	13.3102	4.31964e-28	4.16639e-27	52.7286
chr2:55985610	-2.62098	1.21805	-13.3101	4.31986e-28	4.16659e-27	52.7286
chr1:6460368	1.97585	-1.90232	13.3101	4.32009e-28	4.16681e-27	52.7285
chr17:43759194	2.17463	-0.173537	13.3101	4.32048e-28	4.16718e-27	52.7284
chr7:2405719	-2.56841	1.78994	-13.3101	4.3207e-28	4.16739e-27	52.7284
chr5:148864553	1.72122	1.24988	13.3101	4.3209e-28	4.16757e-27	52.7283
chr11:70463955	1.44488	2.57585	13.3101	4.32092e-28	4.16759e-27	52.7283
chr8:31032293	1.34793	2.27726	13.3101	4.32115e-28	4.1678e-27	52.7283
chr3:5037870	2.01927	-0.497195	13.3101	4.32122e-28	4.16787e-27	52.7282
chr5:177132076	2.49037	-1.55287	13.3101	4.32129e-28	4.16793e-27	52.7282
chr17:10837296	-1.74744	1.9897	-13.3101	4.32165e-28	4.16827e-27	52.7281
chr1:246605608	-1.66732	3.52146	-13.3101	4.3219e-28	4.16851e-27	52.7281
chr16:89620541	1.48561	1.16976	13.3101	4.32196e-28	4.16855e-27	52.7281
chr9:126619681	2.72305	-0.934939	13.3101	4.32223e-28	4.16881e-27	52.728
chr9:123953777	-1.45098	-1.95085	-13.31	4.3225e-28	4.16907e-27	52.7279
chr1:204940733	1.8028	0.609451	13.31	4.323e-28	4.16954e-27	52.7278
chr15:60396367	2.65415	-1.91488	13.31	4.32302e-28	4.16956e-27	52.7278
chr8:135169081	-1.29829	-2.9972	-13.31	4.32316e-28	4.16969e-27	52.7278
chr7:985553	-1.95622	1.88457	-13.31	4.32329e-28	4.1698e-27	52.7278
chr20:63948439	-2.16646	-0.378476	-13.31	4.32359e-28	4.17009e-27	52.7277
chr6:31125440	2.70098	-1.78451	13.31	4.32367e-28	4.17016e-27	52.7277
chr1:167489610	1.48707	2.38415	13.31	4.32398e-28	4.17045e-27	52.7276
chr9:130128837	2.36159	-2.61555	13.31	4.32514e-28	4.17157e-27	52.7273
chr1:155295586	2.06366	-2.32439	13.31	4.32518e-28	4.1716e-27	52.7273
chr1:1247592	1.15793	1.4486	13.31	4.3253e-28	4.17171e-27	52.7273
chr6:149976803	1.29183	1.0147	13.3099	4.32539e-28	4.17179e-27	52.7273
chr12:47750569	-2.08793	2.05409	-13.3099	4.32568e-28	4.17207e-27	52.7272
chr20:57260850	-2.03939	-0.465915	-13.3099	4.32606e-28	4.17243e-27	52.7271
chr8:721371	-2.15561	1.27744	-13.3099	4.32622e-28	4.17257e-27	52.7271
chr2:109130234	1.36402	-2.14152	13.3099	4.32638e-28	4.17272e-27	52.7271
chr7:77002627	1.57439	1.42268	13.3099	4.32643e-28	4.17276e-27	52.727
chr11:32426559	1.95841	-2.43726	13.3099	4.32674e-28	4.17306e-27	52.727
chr7:45978591	2.55988	-2.19616	13.3099	4.32752e-28	4.17381e-27	52.7268
chr19:50511794	1.5911	-2.07701	13.3098	4.32843e-28	4.17467e-27	52.7266
chr17:62708734	1.23549	0.384573	13.3098	4.32906e-28	4.17528e-27	52.7264
chr17:14304213	1.96585	-3.08634	13.3098	4.32923e-28	4.17543e-27	52.7264
chr19:47021754	1.69963	-2.99921	13.3098	4.32929e-28	4.17549e-27	52.7264
chr16:85349559	2.81171	-1.68244	13.3098	4.32937e-28	4.17555e-27	52.7264
chr9:113444838	-2.11061	0.679939	-13.3098	4.32941e-28	4.17559e-27	52.7264
chr2:233373050	1.33098	2.71976	13.3098	4.32944e-28	4.17562e-27	52.7263
chr12:9625290	1.8739	0.313171	13.3098	4.32958e-28	4.17575e-27	52.7263
chr17:80280027	-2.14524	0.525061	-13.3098	4.32964e-28	4.17579e-27	52.7263
chr20:23097270	-1.91415	1.9589	-13.3098	4.33023e-28	4.17636e-27	52.7262
chr2:98312353	1.66293	0.559512	13.3098	4.33035e-28	4.17647e-27	52.7261
chr16:85524831	1.9761	-1.6211	13.3098	4.33071e-28	4.17682e-27	52.7261
chr7:140232268	-1.5589	-3.59555	-13.3098	4.33076e-28	4.17685e-27	52.726
chr17:31857977	1.60902	0.636463	13.3097	4.33111e-28	4.17719e-27	52.726
chr6:152472199	-2.02073	1.49171	-13.3097	4.33155e-28	4.17761e-27	52.7259
chr4:186684003	-1.39976	2.65317	-13.3097	4.33167e-28	4.17771e-27	52.7258
chr1:109317825	1.45183	2.7847	13.3097	4.33248e-28	4.17849e-27	52.7256
chr14:93032683	2.18366	-0.178415	13.3097	4.33286e-28	4.17885e-27	52.7256
chr17:81366756	1.48707	1.24402	13.3097	4.33309e-28	4.17906e-27	52.7255
chr9:135224914	-2.19951	0.195488	-13.3097	4.33313e-28	4.1791e-27	52.7255
chr17:82174356	1.56646	2.29433	13.3097	4.33329e-28	4.17925e-27	52.7255
chr20:58150523	-1.39695	-0.985549	-13.3096	4.33388e-28	4.17981e-27	52.7253
chr22:44195532	1.76537	0.0345122	13.3096	4.33408e-28	4.18e-27	52.7253
chr16:81137092	2.42866	-0.992866	13.3096	4.33411e-28	4.18002e-27	52.7253
chr19:42378829	-2.50549	0.834817	-13.3096	4.33471e-28	4.18059e-27	52.7251
chr1:73593336	-2.26293	1.37317	-13.3096	4.33483e-28	4.1807e-27	52.7251
chr4:1216997	-2.76085	1.46591	-13.3096	4.33494e-28	4.1808e-27	52.7251
chr11:65641261	-2.60756	0.978537	-13.3096	4.33573e-28	4.18156e-27	52.7249
chr16:57797761	2.86415	-2.03451	13.3096	4.33582e-28	4.18164e-27	52.7249
chr21:38913210	2.35659	-2.33878	13.3096	4.33592e-28	4.18173e-27	52.7249
chr2:143099801	1.50451	2.3114	13.3095	4.33737e-28	4.18312e-27	52.7245
chr7:153145178	-2.10756	1.13707	-13.3095	4.33759e-28	4.18333e-27	52.7245
chr17:45899962	1.35061	1.70372	13.3095	4.33808e-28	4.1838e-27	52.7244
chr20:915706	-1.32463	0.878049	-13.3095	4.3384e-28	4.1841e-27	52.7243
chr11:1460322	-2.18549	1.45128	-13.3095	4.33846e-28	4.18416e-27	52.7243
chr6:35182435	1.61878	-2.72061	13.3095	4.33855e-28	4.18424e-27	52.7242
chr20:62586915	1.48037	0.47372	13.3095	4.3387e-28	4.18437e-27	52.7242
chr16:54933503	2.03366	-3.60549	13.3095	4.3387e-28	4.18437e-27	52.7242
chr9:128097285	1.27402	1.57055	13.3095	4.33879e-28	4.18445e-27	52.7242
chr11:72822603	2.14671	-2.66104	13.3095	4.33881e-28	4.18446e-27	52.7242
chr3:184717184	-2.09427	0.277378	-13.3095	4.33886e-28	4.1845e-27	52.7242
chr9:127121879	1.70268	-2.28963	13.3095	4.33907e-28	4.1847e-27	52.7241
chr16:54935639	1.93366	-1.62476	13.3095	4.33909e-28	4.18471e-27	52.7241
chr22:23849428	1.54354	0.253354	13.3094	4.34005e-28	4.18563e-27	52.7239
chr17:45429612	2.69159	-2.57396	13.3094	4.34007e-28	4.18565e-27	52.7239
chr4:8581633	-1.3378	2.71476	-13.3094	4.34017e-28	4.18574e-27	52.7239
chr20:18381226	1.50207	1.61933	13.3094	4.34046e-28	4.18601e-27	52.7238
chr7:77281890	-2.28524	1.09616	-13.3094	4.34081e-28	4.18634e-27	52.7237
chr10:112823802	-1.66037	2.10445	-13.3094	4.34082e-28	4.18635e-27	52.7237
chr17:35119271	1.06476	-3.73335	13.3094	4.34169e-28	4.18718e-27	52.7235
chr7:1980458	-2.59012	1.13396	-13.3093	4.34231e-28	4.18778e-27	52.7234
chr1:155942713	-1.64134	2.02787	-13.3093	4.34257e-28	4.18802e-27	52.7233
chr8:42207779	2.20232	-2.74591	13.3093	4.34264e-28	4.18808e-27	52.7233
chr1:154932328	3.18329	-1.75482	13.3093	4.34273e-28	4.18816e-27	52.7233
chr3:138350212	-1.41061	-2.19372	-13.3093	4.34288e-28	4.1883e-27	52.7233
chr3:125002000	1.95756	0.0891463	13.3093	4.34298e-28	4.18839e-27	52.7232
chr12:48026193	1.60232	2.41189	13.3093	4.34301e-28	4.18842e-27	52.7232
chr15:78348092	2.46488	-1.64061	13.3093	4.34372e-28	4.18909e-27	52.7231
chr1:220884608	3.29256	-1.96506	13.3093	4.34386e-28	4.18922e-27	52.723
chr1:151145638	1.50963	-2.89738	13.3093	4.34387e-28	4.18923e-27	52.723
chr9:129012658	1.49793	2.22762	13.3093	4.34429e-28	4.18962e-27	52.7229
chr17:2359703	2.49671	-2.30884	13.3093	4.34437e-28	4.1897e-27	52.7229
chr1:2085624	-1.58573	2.80299	-13.3093	4.34438e-28	4.1897e-27	52.7229
chr1:25371983	1.71146	1.75634	13.3093	4.34462e-28	4.18992e-27	52.7229
chr22:50400388	-2.81866	1.66201	-13.3092	4.34522e-28	4.1905e-27	52.7227
chr4:82516259	-1.68915	1.39067	-13.3092	4.34545e-28	4.19072e-27	52.7227
chr14:103127165	2.85951	-2.49305	13.3092	4.34554e-28	4.19079e-27	52.7226
chr17:46172499	-1.98098	1.78695	-13.3092	4.34555e-28	4.1908e-27	52.7226
chr22:39245793	1.73695	1.32896	13.3092	4.34566e-28	4.1909e-27	52.7226
chr7:113088187	1.52915	-0.185671	13.3092	4.34581e-28	4.19104e-27	52.7226
chr2:100246941	-2.06902	0.178902	-13.3092	4.34604e-28	4.19125e-27	52.7225
chr10:86970797	1.39451	-2.9547	13.3092	4.3464e-28	4.1916e-27	52.7224
chr11:114296607	1.69756	1.82451	13.3092	4.34653e-28	4.19171e-27	52.7224
chr15:96363256	2.32939	-2.10409	13.3092	4.34711e-28	4.19227e-27	52.7223
chrX:47232323	1.38415	0.960976	13.3092	4.34733e-28	4.19247e-27	52.7222
chr5:172731834	2.33902	-1.71415	13.3092	4.3474e-28	4.19254e-27	52.7222
chr15:31066055	-2.31085	1.24787	-13.3092	4.34752e-28	4.19265e-27	52.7222
chr5:127291207	1.8261	-2.1639	13.3092	4.34762e-28	4.19274e-27	52.7222
chr19:3032818	1.23866	2.34677	13.3091	4.34795e-28	4.19305e-27	52.7221
chr8:30000895	2.02512	-2.00671	13.3091	4.3482e-28	4.19329e-27	52.722
chr6:43953975	1.32073	-0.201585	13.3091	4.3484e-28	4.19347e-27	52.722
chr17:78141086	1.46329	2.46652	13.3091	4.34865e-28	4.19371e-27	52.7219
chr11:121451746	-1.46037	-2.59006	-13.3091	4.35021e-28	4.19521e-27	52.7216
chr8:41307788	2.20427	-1.78409	13.3091	4.35028e-28	4.19527e-27	52.7216
chr4:46124989	2.07622	-1.99835	13.3091	4.35036e-28	4.19534e-27	52.7215
chr6:36661041	1.44634	-2.81427	13.3091	4.3505e-28	4.19547e-27	52.7215
chr8:143318283	-1.54378	2.56201	-13.3091	4.35055e-28	4.19551e-27	52.7215
chr15:99059782	1.20817	-2.50433	13.309	4.35079e-28	4.19574e-27	52.7214
chr2:54586834	1.41171	2.88341	13.309	4.35083e-28	4.19576e-27	52.7214
chr11:72782552	2.66037	-2.05274	13.309	4.35123e-28	4.19615e-27	52.7213
chr22:39292982	2.35902	-2.42293	13.309	4.35141e-28	4.19632e-27	52.7213
chr2:132256424	1.49659	0.913049	13.309	4.35151e-28	4.1964e-27	52.7213
chr19:7484002	2.0261	1.32195	13.309	4.35169e-28	4.19658e-27	52.7212
chr14:103002221	-1.31256	2.84421	-13.309	4.352e-28	4.19687e-27	52.7212
chr14:63541980	1.63744	-2.33238	13.309	4.35251e-28	4.19735e-27	52.721
chr5:165757950	2.52561	-1.70256	13.309	4.35253e-28	4.19737e-27	52.721
chr1:244869164	-1.92049	1.71915	-13.309	4.35278e-28	4.1976e-27	52.721
chr13:46552164	1.3522	0.973902	13.309	4.3533e-28	4.1981e-27	52.7209
chr3:127015294	-1.78012	1.22518	-13.309	4.35355e-28	4.19833e-27	52.7208
chr11:60853055	2.6789	-0.308476	13.3089	4.35364e-28	4.19841e-27	52.7208
chr6:146913847	1.94976	-1.63134	13.3089	4.35389e-28	4.19865e-27	52.7207
chr8:29066108	1.46878	-2.24439	13.3089	4.35411e-28	4.19886e-27	52.7207
chr1:62953680	1.63976	-0.73439	13.3089	4.35418e-28	4.19892e-27	52.7207
chr1:23437139	1.7422	-1.82756	13.3089	4.35419e-28	4.19892e-27	52.7207
chr13:39349787	-1.45317	2.98915	-13.3089	4.35477e-28	4.19947e-27	52.7205
chr8:41810931	1.34256	3.04957	13.3089	4.35499e-28	4.19968e-27	52.7205
chr2:3702995	1.7772	-0.405305	13.3089	4.35548e-28	4.20015e-27	52.7204
chr13:114134644	1.72098	-0.803659	13.3089	4.35603e-28	4.20067e-27	52.7202
chr15:89806406	-2.13793	2.06372	-13.3089	4.35621e-28	4.20084e-27	52.7202
chr10:119818136	1.20354	0.283598	13.3089	4.35632e-28	4.20094e-27	52.7202
chr1:6611799	2.71854	-1.55244	13.3088	4.35653e-28	4.20114e-27	52.7201
chr10:117545829	2.25451	-3.17445	13.3088	4.35667e-28	4.20127e-27	52.7201
chr2:29064279	-2.54463	1.03939	-13.3088	4.35687e-28	4.20145e-27	52.72
chr3:37992744	2.63427	-1.17165	13.3088	4.35832e-28	4.20284e-27	52.7197
chr5:172808189	2.58537	-1.225	13.3088	4.35832e-28	4.20284e-27	52.7197
chr12:132491258	1.48927	-3.6828	13.3088	4.35833e-28	4.20284e-27	52.7197
chrX:153962358	1.60512	0.0771951	13.3088	4.35878e-28	4.20327e-27	52.7196
chr10:99596072	2.22085	-1.51238	13.3088	4.35893e-28	4.20342e-27	52.7196
chr17:28320366	2.13463	-0.67561	13.3088	4.35905e-28	4.20352e-27	52.7195
chr20:5010623	-1.59171	2.69207	-13.3088	4.35908e-28	4.20355e-27	52.7195
chr10:117136718	2.27805	-2.50902	13.3087	4.3598e-28	4.20423e-27	52.7194
chr8:40369566	-1.26037	1.19689	-13.3087	4.36007e-28	4.20449e-27	52.7193
chr10:122245751	-1.63232	1.28384	-13.3087	4.36019e-28	4.2046e-27	52.7193
chr11:31826410	1.83793	-2.64287	13.3087	4.36045e-28	4.20484e-27	52.7192
chr20:31972680	1.99695	-2.59482	13.3087	4.36049e-28	4.20487e-27	52.7192
chr16:87945299	1.46976	-2.9478	13.3087	4.36071e-28	4.20508e-27	52.7192
chr19:13929554	-1.55183	2.75652	-13.3087	4.36091e-28	4.20527e-27	52.7191
chr1:221134368	1.52927	1.65707	13.3087	4.36103e-28	4.20538e-27	52.7191
chr12:19403388	1.99512	2.30585	13.3087	4.36171e-28	4.20603e-27	52.7189
chr15:62561340	2.11171	-2.00671	13.3087	4.36174e-28	4.20605e-27	52.7189
chr19:49061768	-1.81866	0.926524	-13.3087	4.362e-28	4.20629e-27	52.7189
chr16:88655892	-1.50841	2.87384	-13.3087	4.36213e-28	4.20641e-27	52.7188
chr20:2853008	-1.7672	2.12909	-13.3086	4.36283e-28	4.20708e-27	52.7187
chr6:24530895	1.61744	1.2075	13.3086	4.36305e-28	4.20729e-27	52.7186
chr8:130386912	-2.0961	1.14549	-13.3086	4.36324e-28	4.20747e-27	52.7186
chr4:6447253	-1.51976	0.196951	-13.3086	4.36409e-28	4.20828e-27	52.7184
chr17:81870071	1.26573	0.227134	13.3086	4.36409e-28	4.20828e-27	52.7184
chr11:64660805	1.55683	2.22854	13.3086	4.36411e-28	4.20829e-27	52.7184
chr3:9109518	1.33366	1.41073	13.3086	4.36466e-28	4.20882e-27	52.7183
chr17:20202223	-1.65366	2.61341	-13.3085	4.36505e-28	4.20919e-27	52.7182
chr6:149904335	1.68073	1.82866	13.3085	4.36512e-28	4.20924e-27	52.7182
chr6:52758114	-2.01939	1.78713	-13.3085	4.36529e-28	4.2094e-27	52.7181
chr17:72119727	-1.6878	-0.590366	-13.3085	4.36535e-28	4.20946e-27	52.7181
chr8:71556958	2.08268	-2.88732	13.3085	4.36564e-28	4.20973e-27	52.718
chr20:62666732	-1.66159	2.2547	-13.3085	4.36573e-28	4.20981e-27	52.718
chr8:119021743	1.37902	1.32915	13.3085	4.36581e-28	4.20989e-27	52.718
chr10:104268857	1.81915	-3.80128	13.3085	4.36588e-28	4.20995e-27	52.718
chr16:89004279	-1.87793	-1.94079	-13.3085	4.36595e-28	4.21e-27	52.718
chr11:76382196	-1.49537	1.10061	-13.3085	4.36651e-28	4.21054e-27	52.7178
chr20:41168236	-2.64927	1.67183	-13.3085	4.36694e-28	4.21095e-27	52.7177
chr12:49294533	1.64073	-2.83841	13.3085	4.36746e-28	4.21145e-27	52.7176
chr12:57626842	1.53439	0.505854	13.3085	4.36761e-28	4.21158e-27	52.7176
chr1:151535414	1.75378	0.579451	13.3084	4.36878e-28	4.2127e-27	52.7173
chr1:220690873	1.36829	-3.13939	13.3084	4.36898e-28	4.21289e-27	52.7173
chr3:24519348	1.30098	-0.035122	13.3084	4.36923e-28	4.21313e-27	52.7172
chr7:100928109	-1.89988	1.21762	-13.3084	4.36924e-28	4.21313e-27	52.7172
chr10:71963770	1.92024	-2.36951	13.3084	4.36938e-28	4.21326e-27	52.7172
chr3:49166494	1.90232	-2.30177	13.3084	4.36996e-28	4.21382e-27	52.717
chr7:30887641	2.34512	-2.59098	13.3084	4.37006e-28	4.21391e-27	52.717
chr6:168625346	0.958171	1.86738	13.3084	4.37011e-28	4.21394e-27	52.717
chr14:75428900	1.72634	-2.15573	13.3084	4.37023e-28	4.21406e-27	52.717
chr19:18849989	-2.11232	2.12006	-13.3084	4.37059e-28	4.2144e-27	52.7169
chr1:227786783	-1.2961	1.48732	-13.3083	4.37129e-28	4.21507e-27	52.7167
chr9:89042979	-1.48146	2.69256	-13.3083	4.3714e-28	4.21517e-27	52.7167
chrX:39392438	1.39829	1.0178	13.3083	4.3717e-28	4.21545e-27	52.7166
chr7:2406064	-2.64451	1.48738	-13.3083	4.37238e-28	4.2161e-27	52.7165
chr9:129752302	2.52756	-2.29512	13.3083	4.37303e-28	4.21672e-27	52.7163
chr6:16513543	-2.11037	1.40823	-13.3083	4.37304e-28	4.21673e-27	52.7163
chr3:17841387	1.78976	-3.3428	13.3083	4.37348e-28	4.21714e-27	52.7162
chr3:50246608	1.57878	-3.07122	13.3082	4.37375e-28	4.21739e-27	52.7162
chr11:119134577	-1.15012	1.14348	-13.3082	4.37377e-28	4.21741e-27	52.7162
chr19:40718223	2.39	-2.47866	13.3082	4.37378e-28	4.21742e-27	52.7162
chr2:11466819	-2.21268	0.0932927	-13.3082	4.37413e-28	4.21775e-27	52.7161
chr14:104171441	2.71634	-1.79122	13.3082	4.37414e-28	4.21775e-27	52.7161
chr6:32974730	1.79537	-3.12366	13.3082	4.37509e-28	4.21866e-27	52.7159
chr7:84876255	1.30659	2.61829	13.3082	4.37537e-28	4.21892e-27	52.7158
chrX:662106	-1.84195	1.41988	-13.3082	4.37549e-28	4.21903e-27	52.7158
chr5:142551722	1.4622	-2.91268	13.3082	4.37556e-28	4.21909e-27	52.7158
chr1:217140714	2.24195	-1.50768	13.3082	4.37564e-28	4.21917e-27	52.7157
chr2:219000120	1.95256	-1.51567	13.3082	4.37598e-28	4.21949e-27	52.7157
chr14:21107537	2.72232	-1.86823	13.3082	4.37613e-28	4.21963e-27	52.7156
chr15:64921965	2.66671	-1.52896	13.3081	4.37653e-28	4.22001e-27	52.7155
chr21:38659371	1.58463	0.354268	13.3081	4.3774e-28	4.22084e-27	52.7153
chr1:180522393	2.89598	-1.82348	13.3081	4.37844e-28	4.22183e-27	52.7151
chr5:179780448	-2.53549	1.25091	-13.3081	4.37863e-28	4.22202e-27	52.7151
chr22:43280102	1.63244	0.811951	13.3081	4.37867e-28	4.22205e-27	52.7151
chr14:36952904	2.46646	-1.40982	13.3081	4.37868e-28	4.22206e-27	52.7151
chr1:44640823	-1.62744	2.42384	-13.3081	4.37876e-28	4.22212e-27	52.715
chr19:55257168	-1.73085	1.79738	-13.3081	4.37909e-28	4.22244e-27	52.715
chr1:16875304	1.96866	-2.17091	13.308	4.37956e-28	4.22288e-27	52.7149
chrX:3715222	-1.82024	1.53256	-13.308	4.37979e-28	4.2231e-27	52.7148
chr9:134645232	2.92354	-1.89116	13.308	4.38019e-28	4.22348e-27	52.7147
chr12:78952136	-1.55195	2.53427	-13.308	4.38024e-28	4.22352e-27	52.7147
chr11:46319233	-2.47366	1.94585	-13.308	4.38025e-28	4.22353e-27	52.7147
chr11:6630490	2.9828	-2.18372	13.308	4.38036e-28	4.22363e-27	52.7147
chr10:30529626	-2.72805	0.998415	-13.308	4.38094e-28	4.22418e-27	52.7145
chr5:165757878	2.73573	-2.01677	13.3079	4.38245e-28	4.22563e-27	52.7142
chr19:43502253	2.49049	-1.03183	13.3079	4.38285e-28	4.22601e-27	52.7141
chr11:111298594	1.43963	-3.13665	13.3079	4.38318e-28	4.22632e-27	52.714
chr3:158774298	-2.57732	0.849634	-13.3079	4.38348e-28	4.2266e-27	52.714
chr7:2066685	-2.96415	1.70805	-13.3079	4.3836e-28	4.22672e-27	52.7139
chr1:58809356	2.3789	-1.96823	13.3079	4.3837e-28	4.2268e-27	52.7139
chr11:120555032	1.2411	2.04604	13.3079	4.38383e-28	4.22693e-27	52.7139
chr7:27113786	2.97854	-1.82598	13.3079	4.38405e-28	4.22713e-27	52.7138
chr2:241659352	1.44268	1.65122	13.3079	4.38405e-28	4.22713e-27	52.7138
chr9:127755543	2.67134	-1.6903	13.3079	4.38416e-28	4.22723e-27	52.7138
chr2:241094350	-1.90317	2.04122	-13.3079	4.38457e-28	4.22761e-27	52.7137
chr8:142404074	1.61793	-3.14409	13.3079	4.38462e-28	4.22766e-27	52.7137
chr4:2932403	-2.88927	1.65049	-13.3078	4.38524e-28	4.22825e-27	52.7136
chr11:1830672	1.80512	-2.42866	13.3078	4.38546e-28	4.22845e-27	52.7135
chr1:180168201	2.98183	-1.8275	13.3078	4.3859e-28	4.22888e-27	52.7134
chr2:219570363	2.24646	-2.90848	13.3078	4.38652e-28	4.22947e-27	52.7133
chr20:3751896	2.13963	-3.4153	13.3078	4.38656e-28	4.2295e-27	52.7133
chr1:42887123	-1.94976	1.00537	-13.3078	4.3868e-28	4.22972e-27	52.7132
chr11:111305463	-2.37341	0.374756	-13.3078	4.38686e-28	4.22978e-27	52.7132
chr8:129983870	3.14146	-2.1039	13.3078	4.38701e-28	4.22992e-27	52.7132
chr12:114767383	2.17012	-1.07274	13.3078	4.38723e-28	4.23012e-27	52.7131
chr1:94927904	1.39695	-2.95506	13.3078	4.3876e-28	4.23047e-27	52.713
chr11:6402712	-2.97622	1.71652	-13.3078	4.38777e-28	4.23063e-27	52.713
chr10:30691399	1.14963	2.55274	13.3077	4.38885e-28	4.23166e-27	52.7127
chr15:57635779	-1.71854	1.82671	-13.3077	4.38903e-28	4.23184e-27	52.7127
chr15:22963638	1.31256	1.9636	13.3077	4.38986e-28	4.23263e-27	52.7125
chr14:64769361	2.43573	0.666646	13.3077	4.38995e-28	4.23271e-27	52.7125
chr7:150938416	-1.43585	-3.62049	-13.3077	4.39011e-28	4.23286e-27	52.7125
chr17:2388475	2.57671	-1.31543	13.3077	4.39054e-28	4.23327e-27	52.7124
chr11:125887267	1.5922	-2.73183	13.3076	4.39074e-28	4.23345e-27	52.7123
chr3:16482862	-1.60915	-1.3003	-13.3076	4.39078e-28	4.23349e-27	52.7123
chr5:150302154	1.82488	-1.75415	13.3076	4.39095e-28	4.23364e-27	52.7123
chr8:141627508	-1.26427	-0.993354	-13.3076	4.39096e-28	4.23365e-27	52.7123
chr1:172391055	3.05317	-2.0228	13.3076	4.39132e-28	4.23399e-27	52.7122
chr17:45440397	2.20878	-1.90707	13.3076	4.39206e-28	4.2347e-27	52.712
chr1:12591470	2.77622	-0.955915	13.3076	4.39241e-28	4.23503e-27	52.7119
chr10:35448074	2.66073	-1.85	13.3076	4.39292e-28	4.23551e-27	52.7118
chr12:52014851	2.40402	-2.4214	13.3076	4.39296e-28	4.23555e-27	52.7118
chr8:23050154	1.70439	-0.281098	13.3076	4.39312e-28	4.23569e-27	52.7118
chr1:1164935	2.60951	-1.60793	13.3075	4.39379e-28	4.23634e-27	52.7116
chr16:4392917	2.90512	-1.42268	13.3075	4.3942e-28	4.23672e-27	52.7115
chr4:6467465	1.44073	1.2639	13.3075	4.39427e-28	4.23678e-27	52.7115
chr12:111437994	-2.32634	0.748171	-13.3075	4.39497e-28	4.23745e-27	52.7113
chr10:92239524	1.97561	-3.13146	13.3075	4.39512e-28	4.23759e-27	52.7113
chr10:97195874	1.71451	-3.15567	13.3075	4.39602e-28	4.23846e-27	52.7111
chr16:73482537	1.48988	1.40896	13.3075	4.39611e-28	4.23854e-27	52.7111
chr2:239945276	-2.27512	0.376585	-13.3074	4.39697e-28	4.23936e-27	52.7109
chr11:60852968	3.13634	-2.0761	13.3074	4.39706e-28	4.23944e-27	52.7109
chr11:60852989	3.29122	-1.92915	13.3074	4.39714e-28	4.23951e-27	52.7109
chr1:178341558	2.69646	-1.22067	13.3074	4.39815e-28	4.24048e-27	52.7106
chr11:31816168	1.98805	-2.87378	13.3074	4.39863e-28	4.24093e-27	52.7105
chr5:91228494	-1.82146	2.02159	-13.3074	4.39906e-28	4.24135e-27	52.7104
chr3:52299321	1.44634	-2.16	13.3074	4.39917e-28	4.24145e-27	52.7104
chr9:136081415	-1.98939	2.09494	-13.3073	4.3996e-28	4.24186e-27	52.7103
chr17:5585243	1.55207	-0.639451	13.3073	4.40017e-28	4.24239e-27	52.7102
chr14:60507670	1.68707	-2.19732	13.3073	4.4003e-28	4.24252e-27	52.7101
chr1:27144502	2.85146	-1.63049	13.3073	4.40037e-28	4.24258e-27	52.7101
chr10:116139040	-2.37951	0.464878	-13.3073	4.40044e-28	4.24264e-27	52.7101
chr1:15997787	2.00463	-0.339634	13.3073	4.40052e-28	4.24271e-27	52.7101
chr10:132925933	1.27854	2.49512	13.3073	4.40109e-28	4.24325e-27	52.71
chr4:121764234	1.7111	-2.19616	13.3073	4.40115e-28	4.24331e-27	52.7099
chr19:46753923	-1.35	-0.961098	-13.3073	4.40126e-28	4.2434e-27	52.7099
chr1:2251957	2.88829	-1.90561	13.3073	4.40135e-28	4.24349e-27	52.7099
chr1:205936516	-1.66305	2.73835	-13.3073	4.40139e-28	4.24353e-27	52.7099
chr17:50198894	1.39659	1.58963	13.3073	4.40199e-28	4.2441e-27	52.7098
chr7:462697	1.25646	2.38165	13.3073	4.402e-28	4.2441e-27	52.7098
chr3:42544966	-2.44854	0.698415	-13.3072	4.40222e-28	4.2443e-27	52.7097
chr11:850743	2.27695	-2.6336	13.3072	4.40232e-28	4.2444e-27	52.7097
chr5:178165698	1.9411	-1.70189	13.3072	4.40254e-28	4.2446e-27	52.7096
chr19:38305349	2.66951	-1.96171	13.3072	4.40256e-28	4.24461e-27	52.7096
chr11:65647503	3.01866	-2.06689	13.3072	4.40267e-28	4.24472e-27	52.7096
chr20:36856531	2.36695	-1.55884	13.3072	4.40272e-28	4.24475e-27	52.7096
chr15:101653022	1.65744	-3.08287	13.3072	4.40282e-28	4.24485e-27	52.7096
chr7:24660768	-1.29268	1.60207	-13.3072	4.40332e-28	4.24532e-27	52.7095
chr1:226637681	1.64183	0.592866	13.3072	4.40352e-28	4.24551e-27	52.7094
chr3:42517342	-2.32634	1.0228	-13.3072	4.4038e-28	4.24577e-27	52.7093
chr1:26828577	-1.59537	0.245488	-13.3072	4.40413e-28	4.24609e-27	52.7093
chr15:70854639	1.35878	-3.14354	13.3072	4.40421e-28	4.24616e-27	52.7093
chr18:75776154	1.30671	0.274207	13.3072	4.4045e-28	4.24643e-27	52.7092
chr10:130105954	1.63744	1.69445	13.3072	4.40482e-28	4.24673e-27	52.7091
chr9:94913132	2.67549	-1.7147	13.3071	4.40513e-28	4.24703e-27	52.709
chr10:79983075	-1.42268	-1.09939	-13.3071	4.40537e-28	4.24725e-27	52.709
chr16:85168128	1.34793	3.16774	13.3071	4.40554e-28	4.24741e-27	52.7089
chr12:94208024	-1.9372	-0.389573	-13.3071	4.40591e-28	4.24776e-27	52.7089
chr17:7888740	2.95171	-1.42329	13.3071	4.40626e-28	4.24809e-27	52.7088
chr19:2275817	1.83037	0.761402	13.3071	4.40669e-28	4.2485e-27	52.7087
chr19:9912838	1.67037	0.781646	13.3071	4.40694e-28	4.24874e-27	52.7086
chr6:49859069	1.45341	1.95695	13.3071	4.40702e-28	4.24881e-27	52.7086
chr11:32426316	2.26232	-1.40396	13.3071	4.40708e-28	4.24886e-27	52.7086
chr7:1499862	-1.46524	2.54787	-13.3071	4.40724e-28	4.24901e-27	52.7086
chr12:124704042	1.84756	-2.05232	13.3071	4.40778e-28	4.24953e-27	52.7084
chr9:35676367	1.65329	-2.91787	13.3071	4.40788e-28	4.24961e-27	52.7084
chr10:44989711	-1.60341	2.01756	-13.3071	4.40789e-28	4.24962e-27	52.7084
chr8:145001608	-2.37512	1.06939	-13.307	4.40798e-28	4.2497e-27	52.7084
chr3:72729292	2.73341	-1.83866	13.307	4.40832e-28	4.25002e-27	52.7083
chr13:59751113	2.68134	-2.1864	13.307	4.40867e-28	4.25036e-27	52.7082
chr11:57463586	1.445	-0.860549	13.307	4.40869e-28	4.25036e-27	52.7082
chr16:1472142	-2.91134	1.67701	-13.307	4.40882e-28	4.25049e-27	52.7082
chr12:49580443	1.36805	0.987927	13.307	4.40964e-28	4.25127e-27	52.708
chr6:5516221	1.47963	0.760549	13.307	4.40966e-28	4.25129e-27	52.708
chr20:44031553	1.18171	1.77354	13.307	4.40968e-28	4.25129e-27	52.708
chr5:177402310	1.71841	-1.48652	13.307	4.40977e-28	4.25137e-27	52.708
chr17:4156979	-1.19671	1.69384	-13.307	4.40981e-28	4.25141e-27	52.708
chr9:127938248	2.00232	-2.39884	13.307	4.41e-28	4.25159e-27	52.7079
chr15:60396406	2.50317	-1.96902	13.307	4.4102e-28	4.25178e-27	52.7079
chr2:6925033	-2.20939	1.63152	-13.307	4.41036e-28	4.25192e-27	52.7079
chr2:174344142	2.16976	-2.32988	13.3069	4.41093e-28	4.25246e-27	52.7077
chr15:66039701	1.74488	-1.59585	13.3069	4.41094e-28	4.25247e-27	52.7077
chr3:10191605	1.65098	0.275488	13.3069	4.41141e-28	4.25292e-27	52.7076
chr2:54604954	2.82866	-1.62311	13.3069	4.41149e-28	4.25299e-27	52.7076
chr11:71241826	1.51524	1.26091	13.3069	4.41162e-28	4.2531e-27	52.7076
chr2:46814340	-2.22659	0.947683	-13.3069	4.41162e-28	4.2531e-27	52.7076
chr10:117536933	1.88354	-3.14799	13.3069	4.41219e-28	4.25364e-27	52.7074
chr22:19763478	1.84988	0.389329	13.3069	4.41252e-28	4.25396e-27	52.7074
chr9:122226861	2.47793	-2.42738	13.3069	4.41299e-28	4.2544e-27	52.7073
chr11:1450709	-2.43988	0.521524	-13.3069	4.41357e-28	4.25496e-27	52.7071
chr1:19424984	-1.87866	0.964207	-13.3068	4.41387e-28	4.25524e-27	52.7071
chr20:49896497	-2.53378	1.46616	-13.3068	4.41389e-28	4.25525e-27	52.7071
chr8:144524687	2.0861	-2.90976	13.3068	4.41395e-28	4.25531e-27	52.707
chr7:151736328	2.32451	-2.27896	13.3068	4.41401e-28	4.25536e-27	52.707
chr5:132866025	1.51207	-2.13811	13.3068	4.41409e-28	4.25543e-27	52.707
chr15:31306630	2.67293	-1.80659	13.3068	4.41466e-28	4.25597e-27	52.7069
chr6:158040031	1.64037	2.41201	13.3068	4.41529e-28	4.25657e-27	52.7067
chr2:215105781	1.74305	0.762378	13.3068	4.41571e-28	4.25698e-27	52.7066
chr2:73001697	-1.62317	2.38415	-13.3068	4.41584e-28	4.25709e-27	52.7066
chr7:73716165	2.44463	-2.23585	13.3068	4.41622e-28	4.25745e-27	52.7065
chr1:51989467	1.29402	2.63323	13.3068	4.41623e-28	4.25745e-27	52.7065
chr1:114669216	2.7561	-1.09085	13.3067	4.41707e-28	4.25826e-27	52.7063
chr19:6745210	2.62012	-1.81457	13.3067	4.4171e-28	4.25829e-27	52.7063
chr7:1474832	-1.26659	2.04598	-13.3067	4.41718e-28	4.25835e-27	52.7063
chr6:28971351	-1.99805	1.66561	-13.3067	4.41724e-28	4.2584e-27	52.7063
chr12:49653176	1.53476	0.337744	13.3067	4.41757e-28	4.25872e-27	52.7062
chr6:26528435	1.08683	1.29159	13.3067	4.41759e-28	4.25873e-27	52.7062
chr8:37783953	1.38341	2.05439	13.3067	4.41775e-28	4.25888e-27	52.7062
chr10:124381257	-2.65951	1.00171	-13.3067	4.41894e-28	4.26002e-27	52.7059
chr19:15457355	2.75976	-1.64159	13.3067	4.419e-28	4.26008e-27	52.7059
chr19:33178235	1.11659	-0.277073	13.3067	4.41927e-28	4.26032e-27	52.7058
chr7:151076984	1.48622	-1.00018	13.3066	4.41956e-28	4.2606e-27	52.7058
chr1:202007529	2.93122	-1.80512	13.3066	4.41972e-28	4.26075e-27	52.7057
chr16:1532406	2.12756	-0.579146	13.3066	4.41997e-28	4.26099e-27	52.7057
chr18:79442682	1.36415	1.23841	13.3066	4.42012e-28	4.26113e-27	52.7056
chr2:238274349	-1.5922	2.48793	-13.3066	4.42026e-28	4.26125e-27	52.7056
chr4:183987428	2.79354	-2.04299	13.3066	4.42104e-28	4.262e-27	52.7054
chr2:19073834	2.80207	-1.71299	13.3066	4.42115e-28	4.2621e-27	52.7054
chr6:43090145	2.66744	-1.66091	13.3066	4.42117e-28	4.26211e-27	52.7054
chr7:2802988	2.6839	-1.65573	13.3066	4.42192e-28	4.26283e-27	52.7052
chr22:39176264	2.80744	-1.67835	13.3066	4.42214e-28	4.26304e-27	52.7052
chr5:123511482	2.7672	-1.80774	13.3066	4.42223e-28	4.26312e-27	52.7052
chr11:334453	2.43195	-2.21866	13.3065	4.4226e-28	4.26347e-27	52.7051
chr10:66822370	-1.89317	2.32707	-13.3065	4.42266e-28	4.26352e-27	52.7051
chr19:43624211	1.14988	0.506768	13.3065	4.42331e-28	4.26414e-27	52.7049
chr6:12585795	2.93793	-1.63409	13.3065	4.42334e-28	4.26416e-27	52.7049
chrX:107717450	1.50756	-1.1189	13.3065	4.4236e-28	4.26441e-27	52.7049
chr1:34860111	1.07049	0.302561	13.3065	4.42398e-28	4.26477e-27	52.7048
chr19:44844441	1.95171	-2.28256	13.3065	4.42431e-28	4.26509e-27	52.7047
chr3:184242027	1.91354	-2.72774	13.3065	4.42501e-28	4.26575e-27	52.7045
chr19:15453268	3.03415	-2.10634	13.3065	4.42503e-28	4.26576e-27	52.7045
chr10:79608954	1.46732	-2.34024	13.3064	4.42537e-28	4.26609e-27	52.7045
chr17:1423099	2.43793	-2.05348	13.3064	4.42551e-28	4.26622e-27	52.7044
chr11:97722082	-2.22939	1.18067	-13.3064	4.42562e-28	4.26631e-27	52.7044
chr17:48623062	2.49878	-1.59134	13.3064	4.42588e-28	4.26656e-27	52.7043
chr3:182508011	1.29524	2.46494	13.3064	4.42594e-28	4.26662e-27	52.7043
chr2:161502462	-2.30366	1.50646	-13.3064	4.42623e-28	4.26689e-27	52.7043
chr2:20671388	2.10366	-2.32451	13.3064	4.42689e-28	4.26751e-27	52.7041
chr3:56123782	-1.54561	0.617561	-13.3064	4.42727e-28	4.26787e-27	52.704
chr11:1877562	2.16122	-2.50646	13.3064	4.42772e-28	4.2683e-27	52.7039
chr1:223288924	1.37512	0.711098	13.3064	4.42805e-28	4.26862e-27	52.7039
chr19:18436832	1.34	-0.634512	13.3063	4.42818e-28	4.26873e-27	52.7038
chr2:130916158	1.90598	-1.84872	13.3063	4.42846e-28	4.269e-27	52.7038
chr1:115680586	2.0222	1.78988	13.3063	4.42899e-28	4.2695e-27	52.7036
chr4:159052096	1.285	2.25579	13.3063	4.42998e-28	4.27045e-27	52.7034
chr8:98906377	1.31207	2.79323	13.3063	4.4301e-28	4.27056e-27	52.7034
chr1:171743162	1.5239	-2.56988	13.3063	4.43018e-28	4.27064e-27	52.7034
chr20:36112240	3.10195	-1.82	13.3063	4.43052e-28	4.27095e-27	52.7033
chr14:20435261	2.85134	-1.93043	13.3063	4.43052e-28	4.27095e-27	52.7033
chr8:120703673	1.89439	-2.12988	13.3063	4.43068e-28	4.2711e-27	52.7033
chr8:22743776	2.72341	-1.64756	13.3062	4.43149e-28	4.27187e-27	52.7031
chr11:65423769	1.35878	-3.31951	13.3062	4.43193e-28	4.27229e-27	52.703
chr5:55234595	1.86061	-2.84945	13.3062	4.43194e-28	4.27229e-27	52.703
chr5:172189371	1.62805	-2.50378	13.3062	4.43197e-28	4.27232e-27	52.703
chr1:16021476	1.13549	2.08799	13.3062	4.43214e-28	4.27248e-27	52.7029
chr3:110478753	-2.14402	1.37055	-13.3062	4.43218e-28	4.2725e-27	52.7029
chr5:73297220	2.11427	-0.774939	13.3062	4.43247e-28	4.27278e-27	52.7029
chr14:91038608	-2.37354	0.794573	-13.3062	4.43269e-28	4.27299e-27	52.7028
chr22:46053342	-2.06951	-1.02085	-13.3062	4.43279e-28	4.27308e-27	52.7028
chr11:96258500	-2.14963	-0.876646	-13.3062	4.4332e-28	4.27347e-27	52.7027
chr1:3188614	-1.82061	0.957012	-13.3061	4.43422e-28	4.27444e-27	52.7025
chr6:44024845	-1.60744	-1.6175	-13.3061	4.43465e-28	4.27485e-27	52.7024
chr1:43007273	2.29817	-1.90152	13.3061	4.43537e-28	4.27554e-27	52.7022
chr5:17249390	1.56683	-2.7211	13.3061	4.43567e-28	4.27583e-27	52.7021
chr1:145871823	1.25707	-0.83439	13.3061	4.43584e-28	4.27598e-27	52.7021
chr1:19429875	-2.31195	0.71	-13.3061	4.43608e-28	4.2762e-27	52.7021
chr12:111418207	1.9522	0.957561	13.3061	4.43647e-28	4.27658e-27	52.702
chr10:329525	2.24317	-2.20561	13.3061	4.43681e-28	4.2769e-27	52.7019
chr9:34073283	2.56573	-1.63116	13.306	4.43726e-28	4.27733e-27	52.7018
chr1:151992235	2.56341	-1.97939	13.306	4.43787e-28	4.27791e-27	52.7016
chr5:37839189	1.44	-2.04524	13.306	4.43828e-28	4.2783e-27	52.7016
chr17:1191312	1.95732	0.676829	13.306	4.43877e-28	4.27876e-27	52.7014
chr7:2734283	-2.71561	1.83756	-13.306	4.43899e-28	4.27897e-27	52.7014
chr11:72227976	2.65207	-1.7086	13.3059	4.44089e-28	4.2808e-27	52.701
chr7:76510020	2.25159	-2.59872	13.3059	4.44112e-28	4.28102e-27	52.7009
chr2:27308452	2.49256	-1.34372	13.3059	4.4412e-28	4.28108e-27	52.7009
chr11:121102522	-2.20329	1.25482	-13.3059	4.4412e-28	4.28108e-27	52.7009
chr17:40101573	1.54512	0.215976	13.3059	4.44153e-28	4.28139e-27	52.7008
chr2:34548145	1.38207	0.989329	13.3059	4.44184e-28	4.28168e-27	52.7008
chr17:41772047	2.48159	-2.07116	13.3059	4.44227e-28	4.2821e-27	52.7007
chr17:42680417	1.71939	-0.257256	13.3059	4.44234e-28	4.28215e-27	52.7006
chr15:45111926	1.9422	-2.84573	13.3059	4.44249e-28	4.2823e-27	52.7006
chr22:43996504	-1.82317	2.5361	-13.3058	4.44349e-28	4.28325e-27	52.7004
chr10:51075385	1.54805	-1.9211	13.3058	4.44403e-28	4.28377e-27	52.7003
chr9:131252086	-2.15341	1.78268	-13.3058	4.44422e-28	4.28394e-27	52.7002
chr7:984997	2.67098	-1.32207	13.3058	4.44431e-28	4.28402e-27	52.7002
chr19:12839538	-1.64537	0.883293	-13.3058	4.4445e-28	4.2842e-27	52.7002
chr14:102200824	-2.19537	0.935488	-13.3058	4.44506e-28	4.28474e-27	52.7
chr11:76305502	1.6672	0.826402	13.3058	4.44509e-28	4.28476e-27	52.7
chr18:79925401	-1.58378	2.38616	-13.3058	4.4452e-28	4.28486e-27	52.7
chr11:76702999	1.67988	2.38457	13.3058	4.44539e-28	4.28503e-27	52.7
chr10:70886416	-2.6272	1.72201	-13.3057	4.44599e-28	4.28561e-27	52.6998
chr5:135027872	2.88451	-1.10506	13.3057	4.44604e-28	4.28565e-27	52.6998
chr12:47377730	2.23329	-0.576768	13.3057	4.44614e-28	4.28574e-27	52.6998
chr10:511781	2.49854	-2.11122	13.3057	4.447e-28	4.28656e-27	52.6996
chr7:100887717	-2.51085	1.11287	-13.3057	4.44746e-28	4.287e-27	52.6995
chr12:124739196	3.11646	-2.03043	13.3057	4.44783e-28	4.28736e-27	52.6994
chr3:172201175	-2.0389	-0.233354	-13.3057	4.44831e-28	4.28781e-27	52.6993
chr2:217897781	-1.78329	1.92165	-13.3057	4.44838e-28	4.28787e-27	52.6993
chr13:112886226	2.47439	-2.21427	13.3056	4.449e-28	4.28846e-27	52.6991
chr3:163622512	1.46427	0.900793	13.3056	4.44921e-28	4.28866e-27	52.6991
chr10:132935107	1.27598	1.58579	13.3056	4.44956e-28	4.28899e-27	52.699
chr17:68458462	2.11366	-1.84293	13.3056	4.44963e-28	4.28905e-27	52.699
chr7:5376255	-1.30232	2.50787	-13.3056	4.45019e-28	4.28958e-27	52.6989
chr11:61656994	1.29439	1.7322	13.3056	4.4505e-28	4.28988e-27	52.6988
chr9:136564908	-2.0672	-0.23189	-13.3056	4.45061e-28	4.28997e-27	52.6988
chr18:49812807	1.49939	-0.0312805	13.3056	4.45072e-28	4.29008e-27	52.6988
chr2:238286040	2.63756	-2.06073	13.3056	4.45088e-28	4.29022e-27	52.6987
chr1:153360867	-2.76512	1.83232	-13.3056	4.45109e-28	4.29043e-27	52.6987
chr2:96861911	-1.71171	2.49598	-13.3055	4.45137e-28	4.29068e-27	52.6986
chr8:100882879	-1.36768	3.03799	-13.3055	4.45209e-28	4.29137e-27	52.6985
chr11:1223176	-1.74171	1.73451	-13.3055	4.4525e-28	4.29177e-27	52.6984
chr15:52234673	2.89183	1.19982	13.3055	4.45262e-28	4.29187e-27	52.6983
chr1:27349163	2.38354	-1.55896	13.3055	4.45264e-28	4.29189e-27	52.6983
chr20:62812522	-2.13768	1.87372	-13.3055	4.45275e-28	4.29198e-27	52.6983
chr4:183097758	2.22976	-2.38805	13.3055	4.45292e-28	4.29215e-27	52.6983
chr2:46656753	1.40073	1.37451	13.3055	4.45313e-28	4.29234e-27	52.6982
chr17:13385838	2.5689	-1.78006	13.3055	4.45318e-28	4.29238e-27	52.6982
chr16:30430518	1.65451	-1.07774	13.3055	4.45344e-28	4.29263e-27	52.6982
chr2:102736217	1.85402	-2.70457	13.3055	4.45351e-28	4.29269e-27	52.6981
chr14:76268150	1.92171	-2.19415	13.3055	4.45357e-28	4.29274e-27	52.6981
chr18:79460748	1.47866	1.70616	13.3055	4.45372e-28	4.29288e-27	52.6981
chr19:10111375	-2.15768	1.50909	-13.3055	4.45402e-28	4.29316e-27	52.698
chr8:142394780	-1.89073	2.61085	-13.3055	4.45409e-28	4.29322e-27	52.698
chr10:116591068	-2.23524	1.1914	-13.3055	4.45412e-28	4.29325e-27	52.698
chr2:86809784	2.03793	-2.04811	13.3054	4.45473e-28	4.29383e-27	52.6979
chr7:158550848	-1.61366	0.0858537	-13.3054	4.45502e-28	4.2941e-27	52.6978
chr15:84634370	1.37293	-2.75488	13.3054	4.45548e-28	4.29454e-27	52.6977
chr3:42148242	-2.26024	1.16451	-13.3054	4.45638e-28	4.29541e-27	52.6975
chr19:19501309	-1.55146	3.11317	-13.3054	4.45644e-28	4.29545e-27	52.6975
chr13:30020175	2.64232	-1.62762	13.3054	4.45685e-28	4.29584e-27	52.6974
chr15:59993283	2.29695	-0.996524	13.3054	4.4569e-28	4.29588e-27	52.6974
chr12:101666105	1.48402	1.75567	13.3054	4.45704e-28	4.29602e-27	52.6973
chr4:26359699	1.87341	0.431463	13.3053	4.45729e-28	4.29625e-27	52.6973
chr1:116111566	2.41988	-2.22494	13.3053	4.45751e-28	4.29646e-27	52.6972
chr10:48656820	1.47524	-2.22811	13.3053	4.45753e-28	4.29647e-27	52.6972
chr5:132866026	1.56195	-2.17707	13.3053	4.45755e-28	4.29647e-27	52.6972
chr12:20588168	1.6639	-0.167561	13.3053	4.45755e-28	4.29647e-27	52.6972
chr17:48568890	-1.5411	-0.744329	-13.3053	4.45833e-28	4.29723e-27	52.6971
chr16:29201868	2.92354	-2.09677	13.3053	4.45838e-28	4.29727e-27	52.697
chr19:35714270	-2.22841	0.829573	-13.3053	4.45859e-28	4.29746e-27	52.697
chr9:137708956	-1.66512	2.15768	-13.3053	4.4588e-28	4.29766e-27	52.6969
chr8:37796605	1.88512	-2.58329	13.3053	4.4589e-28	4.29775e-27	52.6969
chr19:12873998	2.0222	1.61061	13.3053	4.45951e-28	4.29833e-27	52.6968
chr19:2291884	2.20841	-1.28604	13.3053	4.45952e-28	4.29833e-27	52.6968
chr12:130045127	2.30951	-1.2089	13.3052	4.46024e-28	4.29902e-27	52.6966
chr5:181200715	1.28049	1.27268	13.3052	4.46055e-28	4.29931e-27	52.6966
chr1:81498522	-2.78537	0.948659	-13.3052	4.46103e-28	4.29977e-27	52.6964
chr12:63843327	1.26524	-0.641646	13.3052	4.46156e-28	4.30028e-27	52.6963
chr6:47234509	1.67671	2.59518	13.3052	4.46161e-28	4.30032e-27	52.6963
chr1:2334728	2.20366	-0.136098	13.3052	4.46204e-28	4.30073e-27	52.6962
chr2:240248105	-1.65098	2.10341	-13.3052	4.46249e-28	4.30116e-27	52.6961
chr9:131504306	1.50939	-3.08201	13.3052	4.46257e-28	4.30123e-27	52.6961
chr14:76826095	-2.40524	1.16494	-13.3051	4.46312e-28	4.30175e-27	52.696
chr11:316182	2.21671	-2.90823	13.3051	4.46373e-28	4.30233e-27	52.6958
chr1:156214548	3.21451	0.429329	13.3051	4.46396e-28	4.30255e-27	52.6958
chr15:90957303	2.29073	-2.46	13.3051	4.4643e-28	4.30287e-27	52.6957
chr9:130181799	-2.3822	2.29939	-13.3051	4.46442e-28	4.30298e-27	52.6957
chr2:219570340	2.20537	-3.3122	13.3051	4.46457e-28	4.30312e-27	52.6957
chr3:143302921	1.65951	-0.54061	13.3051	4.46469e-28	4.30323e-27	52.6956
chr17:17305602	2.13585	-1.38524	13.3051	4.46521e-28	4.30372e-27	52.6955
chr6:7113505	1.26256	-0.179939	13.3051	4.46568e-28	4.30417e-27	52.6954
chr4:7919208	1.33451	0.82372	13.3051	4.46583e-28	4.30431e-27	52.6954
chr17:82235948	1.52183	-3.1603	13.3051	4.46586e-28	4.30433e-27	52.6954
chr17:40060995	1.83439	0.578902	13.305	4.46616e-28	4.30462e-27	52.6953
chr16:50246631	2.33195	-2.66402	13.305	4.46653e-28	4.30496e-27	52.6952
chr1:203475549	2.45427	-1.96482	13.305	4.4666e-28	4.30503e-27	52.6952
chr9:129201201	1.21	1.49915	13.305	4.46697e-28	4.30538e-27	52.6951
chr2:104659592	1.45659	-2.69695	13.305	4.46709e-28	4.30549e-27	52.6951
chr19:38596639	2.26805	-2.28915	13.305	4.46839e-28	4.30673e-27	52.6948
chr17:78903690	1.18415	-0.354756	13.305	4.46855e-28	4.30688e-27	52.6948
chr4:112509410	1.36171	-2.66244	13.3049	4.46885e-28	4.30717e-27	52.6947
chr7:455568	-2.2322	1.40037	-13.3049	4.46893e-28	4.30724e-27	52.6947
chr9:7569630	1.48927	-0.346707	13.3049	4.46899e-28	4.30729e-27	52.6947
chr7:135166882	-2.34976	1.94927	-13.3049	4.46937e-28	4.30765e-27	52.6946
chr7:150997004	-1.47841	-0.808354	-13.3049	4.46984e-28	4.3081e-27	52.6945
chr8:2562274	1.65232	-1.41506	13.3049	4.47016e-28	4.3084e-27	52.6944
chr7:102973089	1.47244	2.27061	13.3049	4.47065e-28	4.30886e-27	52.6943
chr2:11869593	1.28232	-0.153598	13.3049	4.47082e-28	4.30902e-27	52.6943
chr17:43839724	2.31207	-1.77677	13.3049	4.471e-28	4.30919e-27	52.6942
chr16:2082179	-1.31402	3.07091	-13.3049	4.47117e-28	4.30935e-27	52.6942
chr8:143474888	-1.50659	2.90341	-13.3049	4.47134e-28	4.30951e-27	52.6941
chr5:50964198	2.25927	-2.67268	13.3048	4.47183e-28	4.30997e-27	52.694
chr11:2825703	1.86634	-2.93854	13.3048	4.47197e-28	4.3101e-27	52.694
chr9:133134264	2.2422	-2.82488	13.3048	4.472e-28	4.31013e-27	52.694
chr12:123533164	1.49915	-3.6747	13.3048	4.47228e-28	4.31039e-27	52.6939
chr8:101137789	-2.45012	1.08055	-13.3048	4.47261e-28	4.3107e-27	52.6939
chr16:69742447	1.97305	1.41835	13.3048	4.47275e-28	4.31083e-27	52.6938
chr1:201167245	-2.56256	0.90128	-13.3048	4.47282e-28	4.31089e-27	52.6938
chr5:176636686	1.4011	-0.694939	13.3048	4.47321e-28	4.31126e-27	52.6937
chr2:238321715	-2.01	1.65012	-13.3048	4.47368e-28	4.31171e-27	52.6936
chr7:44240253	1.21634	1.28878	13.3048	4.47398e-28	4.31199e-27	52.6936
chr14:95261306	1.26098	2.97439	13.3048	4.47445e-28	4.31243e-27	52.6935
chr1:170666893	1.79854	-2.1072	13.3048	4.47445e-28	4.31244e-27	52.6934
chr20:5668659	-2.24732	1.17573	-13.3048	4.47458e-28	4.31255e-27	52.6934
chr10:80158042	1.2778	2.66061	13.3047	4.47475e-28	4.31271e-27	52.6934
chr8:118110115	2.06963	-3.20213	13.3047	4.47535e-28	4.31328e-27	52.6932
chr11:70421392	-2.27195	2.21085	-13.3047	4.4754e-28	4.31332e-27	52.6932
chr12:20212786	2.28817	-2.16835	13.3047	4.47592e-28	4.31382e-27	52.6931
chr10:89235525	1.50183	1.3014	13.3047	4.47599e-28	4.31388e-27	52.6931
chr7:20140341	2.66012	-1.41152	13.3047	4.476e-28	4.31388e-27	52.6931
chr16:86575304	1.54037	1.9753	13.3047	4.47707e-28	4.31491e-27	52.6929
chr9:136052777	2.44951	-1.82988	13.3046	4.4781e-28	4.3159e-27	52.6926
chr4:124713620	1.36671	-2.95701	13.3046	4.47811e-28	4.3159e-27	52.6926
chr10:101132579	1.77524	-2.88433	13.3046	4.47812e-28	4.3159e-27	52.6926
chr3:157543079	1.67817	-3.31518	13.3046	4.47869e-28	4.31645e-27	52.6925
chr15:69452070	1.52195	-2.6011	13.3046	4.47872e-28	4.31647e-27	52.6925
chr17:75640242	2.7778	-1.71402	13.3046	4.47875e-28	4.31649e-27	52.6925
chr10:14008840	-2.45988	1.55738	-13.3046	4.47935e-28	4.31707e-27	52.6924
chr2:98127687	-2.26402	1.07457	-13.3046	4.4802e-28	4.31788e-27	52.6922
chr17:77541362	1.35695	0.706037	13.3045	4.48051e-28	4.31817e-27	52.6921
chr8:70069524	2.2472	-0.827622	13.3045	4.48054e-28	4.3182e-27	52.6921
chr3:193878614	-2.24524	1.67921	-13.3045	4.48069e-28	4.31833e-27	52.6921
chr5:43000634	1.35732	-3.21378	13.3045	4.48152e-28	4.31913e-27	52.6919
chr1:207823831	1.81768	-2.32652	13.3045	4.48156e-28	4.31916e-27	52.6919
chr17:2770397	1.31146	0.150366	13.3045	4.48227e-28	4.31984e-27	52.6917
chr15:68781997	-2.89829	1.49598	-13.3045	4.48275e-28	4.32029e-27	52.6916
chr12:51188854	-1.56159	2.05165	-13.3045	4.4829e-28	4.32043e-27	52.6916
chr20:3081650	1.22622	3.07018	13.3045	4.48295e-28	4.32048e-27	52.6916
chr2:231365386	1.45866	-3.20835	13.3045	4.48312e-28	4.32063e-27	52.6915
chr1:16088588	2.59683	-1.66268	13.3044	4.48344e-28	4.32093e-27	52.6914
chr2:102153946	1.2972	2.77482	13.3044	4.48357e-28	4.32106e-27	52.6914
chr16:4376231	2.87171	-1.74683	13.3044	4.48377e-28	4.32125e-27	52.6914
chr16:66801604	1.51707	0.715244	13.3044	4.48388e-28	4.32134e-27	52.6913
chr9:90433641	1.56683	-3.30976	13.3044	4.48407e-28	4.32152e-27	52.6913
chr1:183217193	1.3689	1.7103	13.3044	4.48489e-28	4.32231e-27	52.6911
chr1:9875409	2.18817	-0.295061	13.3044	4.48599e-28	4.32336e-27	52.6909
chr17:80871952	-1.85183	2.13799	-13.3043	4.48668e-28	4.32401e-27	52.6907
chr2:26477154	-1.62573	1.70433	-13.3043	4.48702e-28	4.32434e-27	52.6906
chr3:124791962	1.61256	0.500793	13.3043	4.48749e-28	4.32479e-27	52.6905
chr6:7505604	2.09159	-2.56445	13.3043	4.48783e-28	4.3251e-27	52.6905
chrX:11423237	1.34159	1.44726	13.3043	4.48803e-28	4.32529e-27	52.6904
chr19:50517289	1.47915	0.364939	13.3043	4.48815e-28	4.32541e-27	52.6904
chr6:108119719	2.48829	-1.57	13.3043	4.48833e-28	4.32557e-27	52.6904
chr2:120793528	-2.12098	1.05305	-13.3043	4.48836e-28	4.3256e-27	52.6904
chr8:81115849	1.54939	0.8325	13.3043	4.48847e-28	4.32569e-27	52.6903
chr6:100456178	-1.63963	-2.15665	-13.3043	4.48913e-28	4.32632e-27	52.6902
chr14:77342681	-2.65695	0.992744	-13.3042	4.48944e-28	4.32662e-27	52.6901
chr1:8904053	2.73854	-1.91695	13.3042	4.48964e-28	4.3268e-27	52.6901
chr20:589241	1.50622	2.32579	13.3042	4.48964e-28	4.3268e-27	52.6901
chr19:32351608	-1.55256	1.3114	-13.3042	4.49049e-28	4.32761e-27	52.6899
chr2:219424374	-2.21037	0.99128	-13.3042	4.49061e-28	4.32772e-27	52.6899
chr17:47704377	-2.89976	1.70512	-13.3042	4.49063e-28	4.32773e-27	52.6898
chr16:2284399	1.31683	1.25585	13.3042	4.49067e-28	4.32776e-27	52.6898
chr19:12801191	1.40439	-3.49049	13.3042	4.49096e-28	4.32803e-27	52.6898
chr4:3311895	-2.31646	1.34506	-13.3042	4.49108e-28	4.32815e-27	52.6897
chr15:90106563	2.5078	-1.42768	13.3042	4.49137e-28	4.32842e-27	52.6897
chr20:63521885	2.68183	-1.5603	13.3042	4.49149e-28	4.32853e-27	52.6897
chr11:850803	2.83988	-1.95421	13.3042	4.49164e-28	4.32867e-27	52.6896
chr8:143986988	2.14841	-1.05372	13.3042	4.49213e-28	4.32913e-27	52.6895
chr11:129374210	1.2672	-3.79701	13.3041	4.49237e-28	4.32936e-27	52.6895
chr8:1290200	1.37768	1.11652	13.3041	4.49287e-28	4.32984e-27	52.6893
chr19:1428854	-1.79939	1.01774	-13.3041	4.49315e-28	4.3301e-27	52.6893
chr6:21523332	1.45585	2.07293	13.3041	4.49318e-28	4.33013e-27	52.6893
chr4:30723219	1.63451	-3.18726	13.3041	4.49345e-28	4.33038e-27	52.6892
chr12:6621015	1.42561	1.61744	13.3041	4.49366e-28	4.33057e-27	52.6892
chr10:99521923	2.73439	-1.60012	13.3041	4.49414e-28	4.33103e-27	52.6891
chr17:1124348	1.63402	1.14872	13.3041	4.4942e-28	4.33109e-27	52.6891
chr11:76670274	2.01524	-2.00884	13.3041	4.49421e-28	4.33109e-27	52.6891
chr19:46230397	1.83683	-2.43756	13.3041	4.4943e-28	4.33117e-27	52.689
chr3:126542307	1.98805	0.201829	13.304	4.49526e-28	4.33208e-27	52.6888
chr22:41923396	1.48159	1.87604	13.304	4.49551e-28	4.33233e-27	52.6888
chr8:143529847	-2.2272	1.75396	-13.304	4.49552e-28	4.33233e-27	52.6888
chr17:42553859	1.37439	1.25939	13.304	4.49555e-28	4.33235e-27	52.6888
chr14:70718552	2.63902	-1.67317	13.304	4.49588e-28	4.33266e-27	52.6887
chr2:85749325	1.40402	-1.2175	13.304	4.49629e-28	4.33305e-27	52.6886
chr17:81740800	-2.57305	1.22713	-13.304	4.49685e-28	4.33358e-27	52.6885
chr14:100728986	-1.37439	-0.238902	-13.304	4.4969e-28	4.33362e-27	52.6885
chr1:1600720	2.42402	-2.08274	13.304	4.49714e-28	4.33386e-27	52.6884
chr17:40061929	2.13488	-0.626951	13.304	4.49716e-28	4.33386e-27	52.6884
chr21:15204538	-1.36159	2.25518	-13.304	4.49795e-28	4.33462e-27	52.6882
chr13:100527064	1.36232	2.39043	13.3039	4.49823e-28	4.33488e-27	52.6882
chr21:44696359	1.23171	1.84146	13.3039	4.49929e-28	4.3359e-27	52.6879
chr4:1309923	1.64915	-3.23055	13.3039	4.49931e-28	4.33591e-27	52.6879
chr18:63490539	1.67695	-0.25689	13.3039	4.49962e-28	4.33621e-27	52.6878
chr8:144583366	-1.87512	2.06293	-13.3039	4.49984e-28	4.33641e-27	52.6878
chr22:33923223	1.62549	-3.6697	13.3039	4.50003e-28	4.33659e-27	52.6878
chr2:47265365	2.54573	-1.25226	13.3039	4.50062e-28	4.33715e-27	52.6876
chr1:164775063	2.74244	-1.89866	13.3039	4.50076e-28	4.33728e-27	52.6876
chr7:6422359	-2.83866	1.73762	-13.3038	4.50109e-28	4.33759e-27	52.6875
chr3:46812380	1.36756	-3.31988	13.3038	4.5011e-28	4.3376e-27	52.6875
chr4:87975040	-1.36756	1.39878	-13.3038	4.50168e-28	4.33815e-27	52.6874
chr22:17213559	-1.70805	3.22963	-13.3038	4.5018e-28	4.33825e-27	52.6874
chr1:160370920	1.42085	-0.0588415	13.3038	4.5022e-28	4.33864e-27	52.6873
chr13:24224101	-2.55841	1.42055	-13.3038	4.50236e-28	4.33879e-27	52.6872
chr10:13346481	2.00878	-2.88902	13.3038	4.50344e-28	4.33982e-27	52.687
chr14:92877983	1.48098	2.28207	13.3038	4.50354e-28	4.33991e-27	52.687
chr6:111647191	-2.78317	1.04341	-13.3038	4.50362e-28	4.33998e-27	52.687
chr19:47507078	2.68951	-1.19659	13.3037	4.50434e-28	4.34067e-27	52.6868
chr9:97920811	-1.92012	0.872012	-13.3037	4.50472e-28	4.34103e-27	52.6867
chr17:17837891	-1.0439	0.112195	-13.3036	4.50723e-28	4.34344e-27	52.6862
chr16:58348947	1.41988	0.358841	13.3036	4.50724e-28	4.34344e-27	52.6862
chr19:5074600	-3.00646	1.65628	-13.3036	4.50797e-28	4.34414e-27	52.686
chr19:55363217	1.33305	-0.24628	13.3036	4.50898e-28	4.34511e-27	52.6858
chr17:48570425	2.39305	-2.0436	13.3036	4.50908e-28	4.3452e-27	52.6858
chr1:41497211	1.38573	-2.49433	13.3036	4.50928e-28	4.34539e-27	52.6857
chr12:111418244	2.08317	1.0772	13.3036	4.50968e-28	4.34577e-27	52.6856
chr16:1770772	1.50195	-2.87207	13.3035	4.5107e-28	4.34674e-27	52.6854
chr12:6962693	2.15195	-2.62476	13.3035	4.51163e-28	4.34763e-27	52.6852
chr6:150515405	1.97793	-0.98372	13.3035	4.51191e-28	4.34789e-27	52.6851
chr17:28307194	1.88476	-2.22957	13.3035	4.51194e-28	4.34792e-27	52.6851
chr8:11704833	1.76244	-2.25634	13.3035	4.51196e-28	4.34794e-27	52.6851
chr17:77376274	1.72451	-1.56433	13.3035	4.51216e-28	4.34812e-27	52.6851
chr14:69658003	2.89341	-2.03341	13.3034	4.51289e-28	4.34882e-27	52.6849
chr1:2131232	1.90963	2.01872	13.3034	4.51324e-28	4.34915e-27	52.6848
chr13:75302383	-2.35183	0.745427	-13.3034	4.51339e-28	4.34929e-27	52.6848
chr3:49718852	1.99854	-2.96146	13.3034	4.51351e-28	4.3494e-27	52.6848
chr8:133407220	2.88024	-2.12146	13.3034	4.5139e-28	4.34977e-27	52.6847
chr17:40986646	-1.72354	2.35518	-13.3034	4.514e-28	4.34986e-27	52.6847
chr20:4869915	-2.79037	0.942866	-13.3034	4.51413e-28	4.34997e-27	52.6846
chr19:5892137	-1.94024	0.0968293	-13.3034	4.51425e-28	4.35009e-27	52.6846
chr16:28543062	-1.52878	-2.44476	-13.3034	4.51459e-28	4.3504e-27	52.6845
chr1:120065417	-1.46305	2.71091	-13.3034	4.51485e-28	4.35065e-27	52.6845
chr22:37907225	1.82683	-2.70098	13.3034	4.5153e-28	4.35108e-27	52.6844
chr10:30049162	-2.52402	0.988598	-13.3033	4.51572e-28	4.35148e-27	52.6843
chr1:161215305	-2.65171	1.11634	-13.3033	4.51578e-28	4.35153e-27	52.6843
chr17:11986450	-2.31476	1.06482	-13.3033	4.51639e-28	4.35212e-27	52.6841
chr17:73288925	2.13427	-0.59189	13.3033	4.51642e-28	4.35214e-27	52.6841
chr17:72116764	1.88244	-2.68024	13.3033	4.51658e-28	4.35229e-27	52.6841
chr6:48080684	-1.53085	1.97543	-13.3033	4.51734e-28	4.35301e-27	52.6839
chr18:37483375	-1.48537	1.43976	-13.3033	4.51739e-28	4.35305e-27	52.6839
chr12:42757182	2.06732	-2.20744	13.3033	4.51779e-28	4.35343e-27	52.6838
chr19:56221675	1.46256	-0.784817	13.3033	4.51847e-28	4.35408e-27	52.6837
chr19:50564565	1.45037	-0.73189	13.3033	4.51852e-28	4.35412e-27	52.6837
chr11:17599462	1.29183	-0.878476	13.3033	4.51852e-28	4.35412e-27	52.6837
chrX:129565527	-1.67561	1.03293	-13.3032	4.51878e-28	4.35436e-27	52.6836
chr6:138424355	1.66415	1.78683	13.3032	4.51882e-28	4.35439e-27	52.6836
chr19:2077005	-1.75256	2.30945	-13.3032	4.5191e-28	4.35466e-27	52.6835
chr8:125102340	2.76537	-1.49512	13.3032	4.51914e-28	4.35469e-27	52.6835
chr5:158213136	1.67098	1.70024	13.3032	4.51925e-28	4.35479e-27	52.6835
chr7:150429304	2.0689	-0.749817	13.3032	4.51984e-28	4.35535e-27	52.6834
chr9:137079275	2.40537	-2.41939	13.3032	4.52013e-28	4.35562e-27	52.6833
chr14:68548499	3.00159	-1.89762	13.3032	4.52031e-28	4.35579e-27	52.6833
chr1:18717061	1.93341	-2.53512	13.3032	4.52039e-28	4.35586e-27	52.6833
chr17:36591380	1.26037	0.327134	13.3032	4.52079e-28	4.35624e-27	52.6832
chr5:141492490	2.65183	-1.78604	13.3032	4.52088e-28	4.35632e-27	52.6831
chr14:104385432	1.23524	0.0546951	13.3032	4.52115e-28	4.35658e-27	52.6831
chr2:98379556	1.46878	2.13707	13.3032	4.52155e-28	4.35696e-27	52.683
chr2:128493659	1.93805	0.754512	13.3031	4.52205e-28	4.35743e-27	52.6829
chr5:84386136	1.4611	1.73128	13.3031	4.52225e-28	4.35762e-27	52.6828
chr1:28668337	1.72841	-2.82652	13.3031	4.52259e-28	4.35795e-27	52.6828
chr19:4916645	-2.97244	1.33207	-13.3031	4.52346e-28	4.35878e-27	52.6826
chr6:35483709	-2.70159	1.77226	-13.3031	4.52382e-28	4.35911e-27	52.6825
chr15:42012064	1.31488	2.82744	13.3031	4.52394e-28	4.35922e-27	52.6825
chr6:101400960	1.38683	-0.485366	13.303	4.52457e-28	4.35982e-27	52.6823
chr22:28884565	1.74939	-3.71555	13.303	4.52469e-28	4.35993e-27	52.6823
chr3:126474757	2.16268	-2.07756	13.303	4.52478e-28	4.36002e-27	52.6823
chr8:30991404	1.61305	-1.34567	13.303	4.52493e-28	4.36016e-27	52.6822
chr1:87600043	-1.78195	1.57329	-13.303	4.52502e-28	4.36023e-27	52.6822
chrX:21657591	1.97622	-0.595061	13.303	4.52517e-28	4.36037e-27	52.6822
chr1:230687092	-1.22195	2.72976	-13.303	4.5255e-28	4.36069e-27	52.6821
chr11:126403363	2.63427	-1.59457	13.303	4.52579e-28	4.36095e-27	52.6821
chr11:63491641	1.30561	-2.67573	13.303	4.52585e-28	4.36101e-27	52.682
chr18:58934595	1.25207	1.51091	13.303	4.52622e-28	4.36136e-27	52.682
chr7:84373039	-2.37463	2.24659	-13.303	4.52663e-28	4.36175e-27	52.6819
chr9:136225449	-2.17512	1.16744	-13.303	4.52673e-28	4.36184e-27	52.6819
chr6:20879419	-1.33378	2.32372	-13.303	4.52676e-28	4.36187e-27	52.6818
chr5:135039000	2.48561	-2.33268	13.303	4.52678e-28	4.36188e-27	52.6818
chr3:194537672	-2.17524	1.51799	-13.303	4.52725e-28	4.36233e-27	52.6817
chr21:39660936	1.61951	-2.99061	13.303	4.52735e-28	4.36241e-27	52.6817
chr16:24045817	2.91134	-1.79116	13.3029	4.52783e-28	4.36287e-27	52.6816
chr19:3721248	1.4972	-1.68299	13.3029	4.52826e-28	4.36328e-27	52.6815
chr1:9371586	2.62427	-1.69165	13.3029	4.52849e-28	4.36349e-27	52.6815
chr11:118076744	-2.16415	0.393171	-13.3029	4.5289e-28	4.36389e-27	52.6814
chrX:54045515	-1.79976	1.26122	-13.3029	4.52897e-28	4.36394e-27	52.6814
chr15:59396387	-1.78878	-0.247683	-13.3029	4.52928e-28	4.36424e-27	52.6813
chr1:10901246	2.43512	-2.15598	13.3029	4.52959e-28	4.36453e-27	52.6812
chr1:18717060	1.62402	-2.34848	13.3029	4.53008e-28	4.365e-27	52.6811
chr17:19980098	1.6561	0.885732	13.3029	4.5301e-28	4.36501e-27	52.6811
chr22:50089965	1.47451	-1.30762	13.3028	4.53091e-28	4.36579e-27	52.6809
chr19:1117443	-1.68427	2.76567	-13.3028	4.53141e-28	4.36626e-27	52.6808
chr16:56899009	-1.99976	2.38073	-13.3028	4.53145e-28	4.36629e-27	52.6808
chr1:176073678	1.73085	-1.37933	13.3028	4.53175e-28	4.36658e-27	52.6807
chr5:172887942	2.78427	-0.822256	13.3028	4.53177e-28	4.36659e-27	52.6807
chr1:202132704	3.08244	-1.98122	13.3028	4.53232e-28	4.36711e-27	52.6806
chr6:123915276	1.5428	0.795915	13.3028	4.53313e-28	4.36789e-27	52.6804
chr3:50276411	-2.19488	-0.531707	-13.3027	4.53404e-28	4.36876e-27	52.6802
chr16:69933185	-2.6261	1.91232	-13.3027	4.53405e-28	4.36876e-27	52.6802
chr8:60923224	2.00744	-2.67311	13.3027	4.53456e-28	4.36925e-27	52.6801
chr17:40023407	-2.53622	0.959817	-13.3027	4.53472e-28	4.36939e-27	52.6801
chr21:42668310	1.33512	1.89098	13.3027	4.5353e-28	4.36995e-27	52.68
chr5:11791703	-1.84902	1.50829	-13.3027	4.53576e-28	4.37038e-27	52.6799
chr16:54289069	2.06329	-2.56482	13.3027	4.5358e-28	4.37042e-27	52.6799
chr11:62602962	2.73073	-2.14622	13.3026	4.53677e-28	4.37135e-27	52.6796
chr1:42935464	2.46939	-1.24884	13.3026	4.53688e-28	4.37145e-27	52.6796
chr1:56376682	1.74037	-3.11835	13.3026	4.53772e-28	4.37225e-27	52.6794
chr4:143559978	1.67195	1.6139	13.3026	4.53804e-28	4.37256e-27	52.6794
chr15:49315670	1.41817	1.37628	13.3026	4.53833e-28	4.37282e-27	52.6793
chr12:118137216	1.99183	-0.519329	13.3026	4.53839e-28	4.37287e-27	52.6793
chr11:34513809	2.71122	-2.15951	13.3026	4.53839e-28	4.37287e-27	52.6793
chr6:136551201	1.4628	-0.999207	13.3026	4.53852e-28	4.37299e-27	52.6793
chr16:4112539	2.40256	-1.60726	13.3026	4.5392e-28	4.37364e-27	52.6791
chr4:76212983	1.45073	-3.23915	13.3025	4.53935e-28	4.37378e-27	52.6791
chr5:57989646	2.57866	-1.75848	13.3025	4.53983e-28	4.37424e-27	52.679
chr10:119336343	1.15012	2.57848	13.3025	4.53998e-28	4.37437e-27	52.6789
chr1:154969882	-1.33561	-0.907805	-13.3025	4.54008e-28	4.37446e-27	52.6789
chr9:27117854	2.66683	-1.49085	13.3025	4.54052e-28	4.37488e-27	52.6788
chr14:99245515	1.5922	-3.06841	13.3025	4.54077e-28	4.37512e-27	52.6788
chr2:27308441	2.57146	-1.32427	13.3025	4.54079e-28	4.37513e-27	52.6788
chr15:72219596	1.32537	1.3472	13.3025	4.54088e-28	4.37521e-27	52.6787
chr22:46075073	-1.96793	1.67872	-13.3025	4.54106e-28	4.37538e-27	52.6787
chr10:11870339	2.48524	-2.35555	13.3024	4.54248e-28	4.37674e-27	52.6784
chr5:136011619	2.33524	-1.86506	13.3024	4.54256e-28	4.37681e-27	52.6784
chr2:39438203	2.5378	-1.82695	13.3024	4.54272e-28	4.37696e-27	52.6783
chr14:103138309	1.77232	0.722988	13.3024	4.54273e-28	4.37696e-27	52.6783
chr5:168316299	2.74537	-1.95841	13.3024	4.54278e-28	4.37701e-27	52.6783
chr16:11254690	1.8339	-2.35841	13.3024	4.54287e-28	4.37708e-27	52.6783
chr15:60651337	-2.53927	0.836829	-13.3024	4.54353e-28	4.37772e-27	52.6782
chr11:45921850	2.56159	-2.08213	13.3024	4.54377e-28	4.37794e-27	52.6781
chr1:11979751	1.91902	-2.58634	13.3024	4.54409e-28	4.37824e-27	52.678
chr1:1072440	1.2178	1.80744	13.3024	4.54435e-28	4.37848e-27	52.678
chr21:44425208	1.29573	0.47128	13.3024	4.54441e-28	4.37854e-27	52.678
chr10:101139083	2.23671	-1.56213	13.3024	4.5445e-28	4.37862e-27	52.6779
chr8:125568360	1.66378	0.399817	13.3024	4.54472e-28	4.37882e-27	52.6779
chr17:60133492	1.34902	2.11341	13.3024	4.54491e-28	4.379e-27	52.6778
chr5:1099280	1.19915	2.43518	13.3024	4.54497e-28	4.37905e-27	52.6778
chr5:98933655	-2.86671	1.75067	-13.3024	4.54497e-28	4.37905e-27	52.6778
chr7:98125920	-2.75524	1.65701	-13.3024	4.54511e-28	4.37917e-27	52.6778
chr8:79799677	2.52159	-1.73238	13.3023	4.5454e-28	4.37944e-27	52.6777
chr11:2591551	1.46524	1.31274	13.3023	4.54595e-28	4.37997e-27	52.6776
chr15:59993286	2.46768	-1.00116	13.3023	4.54629e-28	4.38029e-27	52.6775
chr16:54281971	1.64073	-3.39951	13.3023	4.54694e-28	4.38092e-27	52.6774
chr7:6154540	1.85537	0.890488	13.3023	4.54762e-28	4.38157e-27	52.6773
chr1:206583129	-2.7539	0.743902	-13.3022	4.54858e-28	4.38248e-27	52.677
chr15:101134231	-1.59366	0.177195	-13.3022	4.54896e-28	4.38285e-27	52.677
chr11:99633957	1.44841	1.62018	13.3022	4.5495e-28	4.38336e-27	52.6768
chr19:49468420	2.8861	-0.923902	13.3022	4.54973e-28	4.38357e-27	52.6768
chr18:3066823	-2.42195	1.56927	-13.3022	4.5507e-28	4.3845e-27	52.6766
chr3:195260925	-1.47744	-1.96311	-13.3022	4.55105e-28	4.38483e-27	52.6765
chr17:66952326	3.19622	-2.15189	13.3021	4.55139e-28	4.38515e-27	52.6764
chr7:2487782	-2.06134	1.44921	-13.3021	4.55161e-28	4.38536e-27	52.6764
chr12:9107129	1.57085	2.62896	13.3021	4.5522e-28	4.38592e-27	52.6762
chr21:44395446	1.34171	1.21451	13.3021	4.55242e-28	4.38613e-27	52.6762
chr14:105263513	-1.6872	2.16994	-13.3021	4.55292e-28	4.38661e-27	52.6761
chr4:93710426	1.38171	0.427805	13.3021	4.5541e-28	4.38773e-27	52.6758
chr17:79975084	-2.19902	1.695	-13.302	4.55448e-28	4.3881e-27	52.6757
chr1:21260537	-1.89817	2.1653	-13.302	4.55489e-28	4.38848e-27	52.6757
chr10:130106118	1.6011	0.805305	13.302	4.55523e-28	4.3888e-27	52.6756
chr1:148160015	2.80049	-0.453537	13.302	4.55537e-28	4.38894e-27	52.6756
chr2:149169772	2.74098	-1.54073	13.302	4.55615e-28	4.38968e-27	52.6754
chr11:86632888	1.54561	-3.67415	13.302	4.5564e-28	4.38991e-27	52.6753
chr16:75099767	-2.27561	0.811463	-13.302	4.55674e-28	4.39023e-27	52.6753
chr14:61876659	-1.91854	1.42232	-13.302	4.55674e-28	4.39023e-27	52.6753
chr1:61152215	-1.68366	2.355	-13.302	4.55679e-28	4.39027e-27	52.6752
chr19:55481671	2.15402	0.443354	13.3019	4.55771e-28	4.39115e-27	52.675
chr16:88726515	1.69793	2.7364	13.3019	4.55812e-28	4.39154e-27	52.675
chr11:124756826	2.93317	-1.65793	13.3019	4.55859e-28	4.39199e-27	52.6748
chr3:196215783	-1.7789	-0.155305	-13.3019	4.55878e-28	4.39216e-27	52.6748
chr14:23366649	1.7839	-2.2522	13.3019	4.55899e-28	4.39236e-27	52.6748
chr1:18414569	1.57159	1.31787	13.3019	4.55916e-28	4.39252e-27	52.6747
chr5:135490216	1.91634	-3.43024	13.3019	4.55959e-28	4.39292e-27	52.6746
chr3:57627677	-1.37622	2.84957	-13.3019	4.55976e-28	4.39308e-27	52.6746
chr19:5239040	1.4022	1.68061	13.3019	4.55992e-28	4.39323e-27	52.6746
chr1:1034444	1.54451	0.368598	13.3018	4.56063e-28	4.39391e-27	52.6744
chr13:36126060	1.74695	1.48604	13.3018	4.56191e-28	4.39514e-27	52.6741
chr5:135031442	2.59085	-2.65482	13.3018	4.56247e-28	4.39567e-27	52.674
chr9:5438490	1.6	-0.429268	13.3018	4.56279e-28	4.39597e-27	52.6739
chr3:188264707	1.40646	0.800915	13.3018	4.5628e-28	4.39597e-27	52.6739
chr16:31135678	2.95915	-1.74091	13.3018	4.56308e-28	4.39624e-27	52.6739
chr14:89249708	1.91439	-2.06402	13.3017	4.56318e-28	4.39633e-27	52.6738
chr3:8767572	1.94634	-2.24293	13.3017	4.56358e-28	4.39671e-27	52.6738
chr1:59815680	2.14549	-2.57213	13.3017	4.56368e-28	4.3968e-27	52.6737
chr11:70531909	2.02061	-0.632744	13.3017	4.56456e-28	4.39764e-27	52.6735
chr11:62500474	2.66512	-1.71024	13.3017	4.5649e-28	4.39796e-27	52.6735
chr6:159171055	1.48805	0.32061	13.3017	4.56494e-28	4.398e-27	52.6735
chr7:16754802	1.96744	-2.59201	13.3017	4.56546e-28	4.39849e-27	52.6733
chr13:98572440	2.6078	-2.44341	13.3017	4.56573e-28	4.39874e-27	52.6733
chr9:97980845	2.005	-0.872134	13.3016	4.5661e-28	4.3991e-27	52.6732
chr1:24931999	2.93183	-1.75591	13.3016	4.56679e-28	4.39975e-27	52.6731
chr6:31630767	1.67134	1.61628	13.3016	4.5669e-28	4.39985e-27	52.673
chr11:70365302	-3.07146	1.70671	-13.3016	4.56752e-28	4.40044e-27	52.6729
chr5:22212745	1.45329	-1.56957	13.3016	4.56769e-28	4.4006e-27	52.6729
chr12:111418412	1.9861	0.635366	13.3016	4.56838e-28	4.40126e-27	52.6727
chr5:912473	-2.795	1.33957	-13.3016	4.56854e-28	4.40141e-27	52.6727
chr11:288305	1.86805	-2.73	13.3016	4.56902e-28	4.40186e-27	52.6726
chr13:23570761	2.44622	-2.02604	13.3015	4.56943e-28	4.40225e-27	52.6725
chr8:22048162	2.08951	-2.88634	13.3015	4.56956e-28	4.40238e-27	52.6724
chr1:205349760	-1.6928	0.809939	-13.3015	4.57042e-28	4.4032e-27	52.6723
chr1:3290854	-1.67939	2.39909	-13.3015	4.57065e-28	4.40341e-27	52.6722
chr16:54370607	-1.70598	-0.0270122	-13.3015	4.5718e-28	4.40451e-27	52.672
chr2:109130298	2.09573	-0.602256	13.3014	4.5728e-28	4.40547e-27	52.6717
chr2:222421974	1.61049	2.1661	13.3014	4.57303e-28	4.40569e-27	52.6717
chr20:37911483	-1.8089	1.90713	-13.3014	4.57321e-28	4.40586e-27	52.6716
chr9:97094784	-1.79415	2.33537	-13.3014	4.5736e-28	4.40622e-27	52.6716
chr15:68631095	1.33927	1.61683	13.3014	4.57362e-28	4.40623e-27	52.6716
chr6:170251008	-1.5711	1.92591	-13.3014	4.57401e-28	4.40661e-27	52.6715
chr11:124745407	2.88951	-1.59439	13.3014	4.57446e-28	4.40703e-27	52.6714
chr4:141353230	-1.8189	-1.76335	-13.3014	4.575e-28	4.40755e-27	52.6713
chr5:139759414	-1.985	-0.990549	-13.3013	4.5751e-28	4.40764e-27	52.6712
chr7:151114420	2.6661	-2.23732	13.3013	4.57523e-28	4.40776e-27	52.6712
chr2:234438138	-2.35329	0.454329	-13.3013	4.57544e-28	4.40795e-27	52.6712
chr19:10514583	1.96817	-3.34616	13.3013	4.57642e-28	4.40889e-27	52.671
chr5:127351480	1.36244	2.1172	13.3013	4.57734e-28	4.40977e-27	52.6707
chr6:3743320	-1.83598	0.352866	-13.3013	4.5774e-28	4.40983e-27	52.6707
chr3:185460829	-1.38244	2.0589	-13.3013	4.57786e-28	4.41026e-27	52.6706
chr11:68659692	-2.25573	0.914207	-13.3012	4.5784e-28	4.41077e-27	52.6705
chr7:69430905	-1.90305	0.175427	-13.3012	4.57941e-28	4.41174e-27	52.6703
chr5:2754356	-1.65488	-1.92561	-13.3012	4.57984e-28	4.41215e-27	52.6702
chrX:40207883	-1.48415	-0.364878	-13.3012	4.58037e-28	4.41266e-27	52.6701
chr20:2804552	1.41183	0.799573	13.3012	4.58045e-28	4.41273e-27	52.6701
chr21:42362375	1.45024	2.03232	13.3012	4.58095e-28	4.4132e-27	52.67
chr17:79942865	-2.80159	1.80335	-13.3011	4.58112e-28	4.41335e-27	52.6699
chr7:75597869	1.92085	-0.262866	13.3011	4.5812e-28	4.41342e-27	52.6699
chr11:47394806	-2.97963	1.51957	-13.3011	4.58137e-28	4.41359e-27	52.6699
chr17:47847653	-1.29122	-2.78512	-13.3011	4.58143e-28	4.41364e-27	52.6699
chr2:225011808	-2.36232	0.810549	-13.3011	4.58147e-28	4.41367e-27	52.6698
chr7:117470903	-1.75488	0.586341	-13.3011	4.58163e-28	4.41382e-27	52.6698
chr9:136658501	-2.90366	1.22366	-13.3011	4.58175e-28	4.41393e-27	52.6698
chr12:132385854	-2.31963	1.04152	-13.3011	4.58194e-28	4.4141e-27	52.6697
chr20:63601890	-2.89768	1.80201	-13.3011	4.58216e-28	4.41431e-27	52.6697
chr10:7472216	-2.7789	0.824329	-13.3011	4.58241e-28	4.41455e-27	52.6696
chr1:109199921	-2.89354	1.55982	-13.3011	4.58262e-28	4.41474e-27	52.6696
chr17:1643055	2.86366	-1.38817	13.3011	4.58272e-28	4.41484e-27	52.6696
chr2:239484116	-2.085	1.55677	-13.3011	4.5829e-28	4.415e-27	52.6695
chr19:29478349	1.37305	2.20652	13.3011	4.58327e-28	4.41535e-27	52.6695
chr12:52308187	1.29	-3.05402	13.3011	4.58333e-28	4.4154e-27	52.6694
chr12:65278272	1.68024	-2.64988	13.301	4.58465e-28	4.41667e-27	52.6692
chr20:59933673	1.47927	-1.31195	13.301	4.58483e-28	4.41684e-27	52.6691
chr5:141866231	2.93951	-1.69976	13.301	4.58488e-28	4.41688e-27	52.6691
chr1:32926027	2.08341	-2.13963	13.301	4.58497e-28	4.41696e-27	52.6691
chr2:75518928	1.40317	1.54793	13.301	4.58498e-28	4.41696e-27	52.6691
chr11:67886132	1.39634	1.11012	13.301	4.58569e-28	4.41764e-27	52.6689
chr1:210439103	1.48963	2.75323	13.301	4.58609e-28	4.41802e-27	52.6688
chr22:30238853	2.94829	-2.06451	13.301	4.58622e-28	4.41814e-27	52.6688
chr19:5139470	-2.57963	0.946768	-13.301	4.58647e-28	4.41837e-27	52.6688
chr8:546291	1.5178	-2.3989	13.301	4.58653e-28	4.41843e-27	52.6687
chr9:136821029	1.76146	-1.88122	13.301	4.58667e-28	4.41855e-27	52.6687
chr12:111182395	1.76659	0.855	13.301	4.58685e-28	4.41872e-27	52.6687
chr3:150225474	1.31073	1.23085	13.3009	4.58705e-28	4.41891e-27	52.6686
chr8:52222377	1.63695	-0.88311	13.3009	4.58716e-28	4.419e-27	52.6686
chr2:96867058	-1.49451	-2.07116	-13.3009	4.58721e-28	4.41905e-27	52.6686
chr10:101613218	-2.08573	1.23933	-13.3009	4.58731e-28	4.41913e-27	52.6686
chr1:114152282	2.10415	-2.11463	13.3009	4.58735e-28	4.41917e-27	52.6686
chr20:32228106	-2.09695	-0.0717683	-13.3009	4.58739e-28	4.4192e-27	52.6686
chr3:72234815	1.41854	2.37817	13.3009	4.5874e-28	4.41921e-27	52.6686
chr7:128892723	2.87037	-1.45116	13.3009	4.58813e-28	4.4199e-27	52.6684
chr20:25147901	2.35146	1.10427	13.3009	4.58925e-28	4.42098e-27	52.6682
chr20:44056099	1.43463	-1.10598	13.3009	4.58957e-28	4.42128e-27	52.6681
chr15:92597847	-1.53683	2.03537	-13.3009	4.58967e-28	4.42136e-27	52.6681
chr1:53277100	1.86951	0.162317	13.3009	4.58979e-28	4.42148e-27	52.668
chr11:2559753	-2.37561	1.31122	-13.3009	4.58982e-28	4.4215e-27	52.668
chr12:57619263	1.54195	-1.7022	13.3008	4.59013e-28	4.4218e-27	52.668
chr17:81121452	1.26439	1.44988	13.3008	4.59016e-28	4.42182e-27	52.668
chr14:89351638	-1.65195	-2.49524	-13.3008	4.59116e-28	4.42277e-27	52.6677
chr16:81693222	2.58866	-0.975061	13.3008	4.59185e-28	4.42343e-27	52.6676
chr3:50606752	-2.32598	1.08323	-13.3008	4.59219e-28	4.42375e-27	52.6675
chr1:156946265	2.96159	-1.88287	13.3008	4.59234e-28	4.42389e-27	52.6675
chr16:75235165	1.26598	2.20165	13.3008	4.59272e-28	4.42425e-27	52.6674
chr11:2463865	-2.13951	1.20366	-13.3008	4.59283e-28	4.42435e-27	52.6674
chr22:50073309	1.29317	2.92695	13.3008	4.59297e-28	4.42448e-27	52.6673
chr11:971420	-1.52707	2.3761	-13.3007	4.59329e-28	4.42478e-27	52.6673
chr13:99896424	1.83646	0.285305	13.3007	4.59344e-28	4.42492e-27	52.6672
chr14:91127580	1.97317	-2.07244	13.3007	4.594e-28	4.42546e-27	52.6671
chr17:75581495	-2.15805	1.7878	-13.3007	4.59421e-28	4.42565e-27	52.6671
chr1:156408092	-1.17561	1.55439	-13.3007	4.59456e-28	4.42598e-27	52.667
chr5:179914255	1.87134	-2.26091	13.3007	4.59459e-28	4.426e-27	52.667
chr12:132572433	2.78329	-1.51933	13.3007	4.59462e-28	4.42603e-27	52.667
chr19:58357310	1.96451	-0.695549	13.3007	4.59509e-28	4.42648e-27	52.6669
chr9:98087817	1.7961	-3.1061	13.3007	4.59516e-28	4.42653e-27	52.6669
chr9:127805903	-1.89378	1.87652	-13.3006	4.59598e-28	4.42732e-27	52.6667
chr8:102711033	2.65646	-1.26726	13.3006	4.59599e-28	4.42732e-27	52.6667
chr18:10483582	-2.44915	0.986037	-13.3006	4.59611e-28	4.42743e-27	52.6667
chrX:13043385	-1.79817	1.81555	-13.3006	4.59621e-28	4.42752e-27	52.6666
chr8:41250047	1.64951	-2.38939	13.3006	4.59652e-28	4.42782e-27	52.6666
chr11:42086249	-2.43988	2.19933	-13.3006	4.59691e-28	4.42818e-27	52.6665
chr5:151125588	-2.58878	1.5611	-13.3006	4.59694e-28	4.42821e-27	52.6665
chr10:43376075	1.44146	2.41512	13.3006	4.59718e-28	4.42843e-27	52.6664
chr7:117427599	1.41049	1.04012	13.3006	4.59737e-28	4.42861e-27	52.6664
chr14:104182034	2.35073	-1.87476	13.3006	4.59751e-28	4.42873e-27	52.6664
chr3:17624176	-2.00598	1.81104	-13.3006	4.59756e-28	4.42878e-27	52.6663
chr9:87872198	-2.25232	1.11896	-13.3006	4.59776e-28	4.42896e-27	52.6663
chr11:75263080	-1.86415	1.29012	-13.3006	4.59776e-28	4.42896e-27	52.6663
chr17:45122707	2.84707	-1.63646	13.3006	4.5978e-28	4.42899e-27	52.6663
chr7:87130154	1.53817	1.30457	13.3006	4.59797e-28	4.42915e-27	52.6663
chr15:89333937	1.20805	-0.924024	13.3006	4.59809e-28	4.42926e-27	52.6662
chr4:8372962	-1.70866	1.90518	-13.3006	4.5982e-28	4.42936e-27	52.6662
chr8:134838654	2.95366	-1.29683	13.3006	4.59825e-28	4.42941e-27	52.6662
chr14:88868411	1.59402	0.241402	13.3006	4.59855e-28	4.42968e-27	52.6661
chr1:3771824	2.05378	-0.858354	13.3006	4.59858e-28	4.4297e-27	52.6661
chr17:4004131	1.79012	-1.58287	13.3006	4.59883e-28	4.42994e-27	52.6661
chr7:50730852	1.37012	1.15579	13.3006	4.59884e-28	4.42994e-27	52.6661
chr1:89272119	-1.78829	-0.551341	-13.3005	4.5991e-28	4.43019e-27	52.666
chr1:223700243	1.30329	2.88165	13.3005	4.59916e-28	4.43024e-27	52.666
chr11:250419	1.28049	0.658902	13.3005	4.59944e-28	4.4305e-27	52.6659
chr8:144522051	1.54902	-2.55585	13.3005	4.59965e-28	4.4307e-27	52.6659
chr13:113854952	-2.3861	0.562561	-13.3005	4.59975e-28	4.43079e-27	52.6659
chr1:3653403	1.94939	0.0161585	13.3005	4.59979e-28	4.43082e-27	52.6659
chr2:239230555	-2.89829	1.76573	-13.3005	4.59999e-28	4.43101e-27	52.6658
chr18:32087223	-2.68695	1.70384	-13.3005	4.60093e-28	4.43191e-27	52.6656
chr12:130331290	1.32805	1.16476	13.3005	4.60171e-28	4.43265e-27	52.6654
chr9:136364540	2.33598	-1.84116	13.3004	4.6021e-28	4.43302e-27	52.6654
chr9:95363067	-2.22646	1.82677	-13.3004	4.60212e-28	4.43303e-27	52.6654
chr10:7477960	1.31561	2.78817	13.3004	4.60216e-28	4.43307e-27	52.6653
chr1:14945774	3.09366	-2.03	13.3004	4.60217e-28	4.43307e-27	52.6653
chr16:964060	-1.52134	1.73896	-13.3004	4.60226e-28	4.43316e-27	52.6653
chr2:241808841	1.69683	0.744756	13.3004	4.60246e-28	4.43334e-27	52.6653
chr15:40092492	-2.27427	1.00396	-13.3004	4.60455e-28	4.43534e-27	52.6648
chr12:6778352	1.43146	-2.71354	13.3004	4.60495e-28	4.43572e-27	52.6647
chr1:153608394	2.84537	-1.53098	13.3003	4.60591e-28	4.43664e-27	52.6645
chr7:28662280	1.78427	-0.215793	13.3003	4.60599e-28	4.43672e-27	52.6645
chr11:725808	-1.80817	-2.40787	-13.3003	4.60624e-28	4.43695e-27	52.6645
chr9:95437743	-2.65171	0.770244	-13.3003	4.60631e-28	4.43701e-27	52.6645
chr20:21947579	1.47402	0.344695	13.3003	4.60675e-28	4.43743e-27	52.6644
chr11:121466675	2.31415	-2.29146	13.3003	4.60687e-28	4.43754e-27	52.6643
chr15:39579836	2.88793	-2.32823	13.3003	4.60719e-28	4.43784e-27	52.6643
chr17:4178029	-2.58439	1.94659	-13.3003	4.60798e-28	4.4386e-27	52.6641
chr15:68343194	-1.9978	1.62854	-13.3002	4.60804e-28	4.43864e-27	52.6641
chr2:104599581	1.41256	2.74006	13.3002	4.60833e-28	4.43892e-27	52.664
chr6:70839056	-1.94683	2.00902	-13.3002	4.60857e-28	4.43915e-27	52.664
chr4:31114966	-1.77561	1.96268	-13.3002	4.60885e-28	4.43941e-27	52.6639
chr2:219570260	2.58341	-2.6	13.3002	4.60915e-28	4.43969e-27	52.6638
chr16:89413984	1.08878	1.72927	13.3002	4.60934e-28	4.43986e-27	52.6638
chr10:132409002	2.91622	-1.75311	13.3002	4.60978e-28	4.44028e-27	52.6637
chr2:112659294	-2.0939	1.89463	-13.3002	4.61015e-28	4.44064e-27	52.6636
chr12:120768945	-1.59988	2.52226	-13.3002	4.61055e-28	4.44102e-27	52.6635
chr7:2066772	-2.66085	1.46945	-13.3002	4.61067e-28	4.44112e-27	52.6635
chr4:11914289	-2.13146	1.77768	-13.3001	4.61103e-28	4.44147e-27	52.6634
chr5:16933374	-1.66963	2.1686	-13.3001	4.61147e-28	4.44189e-27	52.6633
chr12:117501787	-1.56683	1.14317	-13.3001	4.6116e-28	4.44201e-27	52.6633
chr12:47833484	-1.02061	0.855793	-13.3001	4.61171e-28	4.4421e-27	52.6633
chr14:103110057	3.06207	-1.27213	13.3001	4.61219e-28	4.44256e-27	52.6632
chr3:151317000	2.78256	-1.8703	13.3001	4.61279e-28	4.44313e-27	52.663
chr1:1069809	1.13012	0.655671	13.3001	4.61326e-28	4.44358e-27	52.6629
chr11:31815975	2.08049	-2.58451	13.3001	4.61357e-28	4.44386e-27	52.6629
chr13:44373512	1.83012	-2.99055	13.3001	4.61357e-28	4.44386e-27	52.6629
chr5:116766682	1.44378	-2.8236	13.3001	4.61386e-28	4.44413e-27	52.6628
chr8:133654698	1.8272	-2.27445	13.3	4.61412e-28	4.44438e-27	52.6628
chr12:124525421	-1.8328	1.28945	-13.3	4.61438e-28	4.44463e-27	52.6627
chr11:118909539	2.15866	-2.53055	13.3	4.61442e-28	4.44466e-27	52.6627
chr9:123366241	1.96366	-2.19939	13.3	4.61447e-28	4.4447e-27	52.6627
chr17:21275142	-1.27854	0.242561	-13.3	4.61475e-28	4.44496e-27	52.6626
chr2:3223327	-1.47817	2.49591	-13.3	4.61504e-28	4.44523e-27	52.6626
chr16:3952055	-2.46902	0.940366	-13.3	4.61544e-28	4.44561e-27	52.6625
chr8:17435778	-1.59756	1.41073	-13.3	4.61544e-28	4.44561e-27	52.6625
chr8:23573485	2.20841	-0.161646	13.3	4.6162e-28	4.44634e-27	52.6623
chr2:240913881	1.44098	0.34439	13.2999	4.61712e-28	4.44722e-27	52.6621
chr7:151926217	-1.55707	2.09305	-13.2999	4.61734e-28	4.44742e-27	52.6621
chr5:57416924	1.11317	2.54976	13.2999	4.61796e-28	4.44801e-27	52.6619
chr16:48245230	1.23146	-1.43707	13.2999	4.61819e-28	4.44823e-27	52.6619
chr16:72896301	-1.43951	2.63512	-13.2999	4.61835e-28	4.44837e-27	52.6618
chr1:153795184	1.98366	-0.33378	13.2999	4.61864e-28	4.44864e-27	52.6618
chr16:57797911	2.89902	-1.79317	13.2999	4.61868e-28	4.44868e-27	52.6618
chr5:88400631	1.32098	1.84232	13.2999	4.6187e-28	4.44869e-27	52.6618
chr14:50364154	-2.47049	0.940366	-13.2999	4.61875e-28	4.44873e-27	52.6618
chr16:73070543	2.71524	-2.09091	13.2999	4.61881e-28	4.44879e-27	52.6617
chr11:62547848	2.49305	-1.45348	13.2999	4.61982e-28	4.44975e-27	52.6615
chr16:88533685	2.57073	-2.1872	13.2999	4.61983e-28	4.44975e-27	52.6615
chr10:77785013	1.45073	1.5872	13.2998	4.62056e-28	4.45045e-27	52.6614
chr22:29581959	2.6172	-1.89079	13.2998	4.62057e-28	4.45046e-27	52.6614
chr6:40339790	-2.20098	0.346829	-13.2998	4.62058e-28	4.45046e-27	52.6614
chr12:131793885	1.69402	1.22006	13.2998	4.62076e-28	4.45063e-27	52.6613
chr12:123785756	1.48976	2.21829	13.2998	4.6209e-28	4.45076e-27	52.6613
chr11:63763273	2.97695	-1.86652	13.2998	4.6215e-28	4.45133e-27	52.6612
chr11:67997710	-1.23841	3.82055	-13.2998	4.62174e-28	4.45156e-27	52.6611
chr17:28743351	1.73841	-2.94835	13.2998	4.62176e-28	4.45157e-27	52.6611
chr3:193897949	1.6822	0.158902	13.2998	4.62194e-28	4.45173e-27	52.6611
chr5:67162742	2.64232	-1.33287	13.2998	4.62197e-28	4.45176e-27	52.6611
chr20:37403038	1.43024	1.39561	13.2998	4.62283e-28	4.45258e-27	52.6609
chr14:104638610	-1.62402	-0.128598	-13.2997	4.62319e-28	4.45292e-27	52.6608
chr3:10506264	1.24902	-1.34061	13.2997	4.62344e-28	4.45315e-27	52.6607
chr1:206107110	1.62232	-1.35945	13.2997	4.62366e-28	4.45336e-27	52.6607
chr11:64240452	2.19024	-2.99293	13.2997	4.62393e-28	4.45361e-27	52.6606
chr1:227319285	1.40256	-3.34591	13.2997	4.62406e-28	4.45374e-27	52.6606
chr22:25318568	1.55171	1.86451	13.2997	4.6248e-28	4.45444e-27	52.6604
chr19:5074491	-2.7739	1.63683	-13.2997	4.62519e-28	4.45481e-27	52.6604
chr14:99729844	1.21073	1.23146	13.2996	4.62665e-28	4.45621e-27	52.6601
chr22:17131906	2.05427	-2.5153	13.2996	4.62677e-28	4.45632e-27	52.66
chr19:18614371	1.08951	0.271341	13.2996	4.62702e-28	4.45655e-27	52.66
chr10:113463931	2.19098	-2.065	13.2996	4.62734e-28	4.45686e-27	52.6599
chr19:1071354	3.03573	-2.3703	13.2996	4.62735e-28	4.45686e-27	52.6599
chr3:13054483	1.38012	2.63079	13.2996	4.628e-28	4.45747e-27	52.6598
chr10:128165947	1.655	2.17189	13.2996	4.62863e-28	4.45808e-27	52.6596
chr10:13660767	-1.78683	1.99122	-13.2996	4.62871e-28	4.45815e-27	52.6596
chr19:45213082	1.73122	1.01512	13.2996	4.62893e-28	4.45835e-27	52.6596
chr17:81126445	1.64037	1.00299	13.2995	4.62922e-28	4.45863e-27	52.6595
chr15:77569111	-2.66976	1.07183	-13.2995	4.62949e-28	4.45888e-27	52.6594
chr7:158274595	-1.69573	2.40616	-13.2995	4.62984e-28	4.45921e-27	52.6594
chr8:134713628	-1.81256	-2.78555	-13.2995	4.63e-28	4.45936e-27	52.6593
chr19:43535458	2.06402	-0.288841	13.2995	4.63018e-28	4.45953e-27	52.6593
chr10:14605154	1.10317	-3.16695	13.2995	4.63068e-28	4.46e-27	52.6592
chr10:33134012	1.52073	1.27829	13.2995	4.63159e-28	4.46087e-27	52.659
chr1:223500747	2.51707	-2.32768	13.2994	4.63328e-28	4.4625e-27	52.6586
chr19:1968423	-2.24463	0.669268	-13.2994	4.63425e-28	4.46342e-27	52.6584
chr2:23381647	1.4872	-0.671524	13.2994	4.63433e-28	4.4635e-27	52.6584
chr1:42165813	2.71841	-1.89811	13.2994	4.63469e-28	4.46384e-27	52.6583
chr14:22802660	-2.60598	1.48165	-13.2993	4.63524e-28	4.46436e-27	52.6582
chrX:620310	-2.13951	-2.23488	-13.2993	4.63537e-28	4.46448e-27	52.6582
chr1:157948547	1.67037	-0.442256	13.2993	4.63549e-28	4.46458e-27	52.6581
chr2:233671835	1.40634	1.67098	13.2993	4.63643e-28	4.46549e-27	52.6579
chr17:48621520	2.43207	-2.0547	13.2993	4.63663e-28	4.46568e-27	52.6579
chr12:111418260	2.16829	0.827561	13.2993	4.63676e-28	4.4658e-27	52.6579
chr7:27145689	2.43841	-1.69226	13.2993	4.63682e-28	4.46584e-27	52.6579
chr15:90957245	2.44902	-2.33305	13.2993	4.63711e-28	4.46612e-27	52.6578
chr13:113007553	-2.45524	0.540427	-13.2993	4.63757e-28	4.46656e-27	52.6577
chrX:154358258	1.36634	1.72561	13.2993	4.63778e-28	4.46675e-27	52.6577
chr13:35471337	2.14585	-2.75659	13.2993	4.63815e-28	4.4671e-27	52.6576
chr12:108346491	2.03402	-0.23372	13.2992	4.63861e-28	4.46754e-27	52.6575
chr9:134330001	2.06463	-0.623902	13.2992	4.63868e-28	4.4676e-27	52.6575
chr5:50965963	2.89537	-1.07305	13.2992	4.63877e-28	4.46768e-27	52.6574
chr1:228212376	1.75878	-2.58354	13.2992	4.63893e-28	4.46782e-27	52.6574
chr16:4679445	1.6111	-2.24396	13.2992	4.6391e-28	4.46798e-27	52.6574
chr22:42960070	1.49293	-1.88622	13.2992	4.63946e-28	4.46833e-27	52.6573
chr4:1644968	2.41695	-2.24323	13.2992	4.63966e-28	4.46851e-27	52.6572
chr17:81494755	-2.11561	0.800854	-13.2992	4.64025e-28	4.46907e-27	52.6571
chr6:75207131	2.62256	-1.71384	13.2992	4.64027e-28	4.46909e-27	52.6571
chr16:15865964	-1.62244	2.91378	-13.2991	4.64132e-28	4.47009e-27	52.6569
chr17:50668294	1.60049	-1.68793	13.2991	4.64137e-28	4.47014e-27	52.6569
chr10:10978233	1.30976	2.39207	13.2991	4.64144e-28	4.47019e-27	52.6569
chr15:23570725	1.29037	-1.94823	13.2991	4.64169e-28	4.47043e-27	52.6568
chr3:43477761	-1.65244	2.15049	-13.2991	4.64173e-28	4.47046e-27	52.6568
chr10:101132245	1.53463	-2.54756	13.2991	4.64174e-28	4.47046e-27	52.6568
chr2:96353104	1.71756	1.45122	13.2991	4.64175e-28	4.47047e-27	52.6568
chr17:7767817	-2.06537	1.20866	-13.2991	4.64188e-28	4.47059e-27	52.6568
chr10:86264841	1.42354	-3.34787	13.2991	4.64221e-28	4.47089e-27	52.6567
chr7:26226079	-2.38902	1.11244	-13.2991	4.64221e-28	4.47089e-27	52.6567
chr1:35448479	-1.45598	1.79201	-13.2991	4.64238e-28	4.47105e-27	52.6567
chr1:25780646	2.56232	-1.28177	13.2991	4.64262e-28	4.47127e-27	52.6566
chr12:124568131	1.49037	-3.7053	13.2991	4.64304e-28	4.47167e-27	52.6565
chr11:1921387	2.42037	-2.02677	13.2991	4.64321e-28	4.47183e-27	52.6565
chr1:203044372	1.29073	1.56988	13.2991	4.64363e-28	4.47223e-27	52.6564
chr21:33033785	2.66073	-2.37451	13.2991	4.64392e-28	4.47251e-27	52.6563
chr17:41518945	2.4222	-1.40317	13.2991	4.64417e-28	4.47273e-27	52.6563
chr6:155481887	1.55098	1.7728	13.299	4.6445e-28	4.47305e-27	52.6562
chr6:41636901	2.84524	-1.9525	13.299	4.64481e-28	4.47334e-27	52.6561
chr3:179954638	1.49134	0.289695	13.299	4.64563e-28	4.47412e-27	52.656
chr6:107488099	2.48915	-1.71933	13.299	4.6466e-28	4.47505e-27	52.6558
chr7:142939743	2.16037	-1.95384	13.299	4.64712e-28	4.47554e-27	52.6556
chr16:15519179	2.08207	-0.482134	13.299	4.64713e-28	4.47555e-27	52.6556
chr19:1513941	1.28659	-2.79829	13.299	4.64719e-28	4.47561e-27	52.6556
chr5:139817	1.45866	2.90482	13.2989	4.6479e-28	4.47628e-27	52.6555
chr2:200586776	1.47951	1.88732	13.2989	4.64803e-28	4.4764e-27	52.6554
chr10:44312341	1.39354	2.21238	13.2989	4.6481e-28	4.47646e-27	52.6554
chr15:59482652	-1.77659	2.56159	-13.2989	4.64878e-28	4.47711e-27	52.6553
chr15:63019970	2.60427	-2.21616	13.2989	4.64927e-28	4.47757e-27	52.6552
chr6:17907936	1.71744	-3.43299	13.2989	4.6496e-28	4.47789e-27	52.6551
chr10:72275019	2.69939	-2.51555	13.2989	4.64989e-28	4.47816e-27	52.655
chr1:6374500	-1.38488	2.86195	-13.2989	4.65e-28	4.47825e-27	52.655
chr1:42420284	1.35244	2.01561	13.2988	4.65102e-28	4.47923e-27	52.6548
chr14:55241042	2.09012	-2.27091	13.2988	4.65167e-28	4.47986e-27	52.6547
chr1:16156408	1.70829	-2.99195	13.2988	4.65169e-28	4.47987e-27	52.6547
chr8:123182146	2.60866	-1.3875	13.2988	4.65192e-28	4.48008e-27	52.6546
chr7:75921050	-1.16951	1.7289	-13.2988	4.65193e-28	4.48009e-27	52.6546
chr6:30590560	1.29817	2.00384	13.2988	4.65246e-28	4.48059e-27	52.6545
chr1:1164800	2.65878	-1.99415	13.2988	4.65274e-28	4.48085e-27	52.6544
chr20:1314022	1.76354	-1.14738	13.2987	4.65436e-28	4.48241e-27	52.6541
chr5:139394767	2.2061	-2.72463	13.2987	4.65473e-28	4.48276e-27	52.654
chr1:15747598	1.31927	2.22573	13.2987	4.6553e-28	4.4833e-27	52.6539
chr16:67399336	1.60244	-0.509512	13.2987	4.65548e-28	4.48347e-27	52.6538
chr17:82848288	-2.3411	0.755793	-13.2987	4.65566e-28	4.48364e-27	52.6538
chr12:75978577	2.38902	-1.38122	13.2987	4.65608e-28	4.48404e-27	52.6537
chr15:89400578	1.81756	-1.75415	13.2987	4.65616e-28	4.48411e-27	52.6537
chr17:19379208	2.05183	-2.83494	13.2987	4.65623e-28	4.48417e-27	52.6537
chr14:102760922	2.44134	-1.3036	13.2986	4.65672e-28	4.48463e-27	52.6536
chr11:67071483	1.94915	-0.494695	13.2986	4.65681e-28	4.48472e-27	52.6536
chr2:232511825	-2.31744	0.327134	-13.2986	4.65715e-28	4.48503e-27	52.6535
chr5:130975267	-2.20732	1.56195	-13.2986	4.65744e-28	4.4853e-27	52.6534
chr3:120451663	1.84378	-2.8703	13.2986	4.65806e-28	4.48589e-27	52.6533
chr15:62113047	2.69146	-1.87012	13.2986	4.65899e-28	4.48678e-27	52.6531
chr17:4497519	2.25012	-2.40604	13.2986	4.65907e-28	4.48686e-27	52.6531
chr8:10761087	2.95707	-1.86061	13.2986	4.65908e-28	4.48686e-27	52.6531
chr22:18969251	1.5522	2.3928	13.2985	4.65947e-28	4.48723e-27	52.653
chr17:15038772	-2.39268	0.707927	-13.2985	4.66021e-28	4.48794e-27	52.6528
chr10:132714238	2.04878	0.121098	13.2985	4.66033e-28	4.48805e-27	52.6528
chr3:113261606	-1.81707	1.53073	-13.2985	4.6616e-28	4.48927e-27	52.6525
chr2:43170858	-2.32573	1.86982	-13.2985	4.66171e-28	4.48936e-27	52.6525
chr2:71024335	2.73524	-1.3753	13.2985	4.66198e-28	4.48961e-27	52.6525
chr17:19338229	-1.75829	-0.223293	-13.2985	4.66228e-28	4.4899e-27	52.6524
chr3:10603515	-1.7261	-1.14207	-13.2984	4.66252e-28	4.49012e-27	52.6523
chr17:72123804	2.09195	-1.56671	13.2984	4.6629e-28	4.49049e-27	52.6523
chr12:58176470	1.51061	-2.61774	13.2984	4.66291e-28	4.49049e-27	52.6523
chr4:187492016	-2.21951	0.888537	-13.2984	4.66339e-28	4.49095e-27	52.6522
chr19:10031438	-1.83085	1.98091	-13.2984	4.66344e-28	4.49098e-27	52.6521
chr1:226871407	1.68061	0.158232	13.2984	4.66373e-28	4.49126e-27	52.6521
chr7:106534429	1.51634	1.08	13.2984	4.66477e-28	4.49225e-27	52.6519
chr10:555886	2.39573	-0.0805488	13.2984	4.66486e-28	4.49233e-27	52.6518
chr18:57443764	1.42	0.610244	13.2984	4.66498e-28	4.49245e-27	52.6518
chr17:44983565	1.37159	2.35774	13.2984	4.66513e-28	4.49258e-27	52.6518
chr6:28259614	2.4472	-0.417622	13.2984	4.66529e-28	4.49273e-27	52.6517
chr8:26864598	1.82488	-1.80976	13.2984	4.66543e-28	4.49286e-27	52.6517
chr15:79315098	2.87598	-1.61396	13.2983	4.66559e-28	4.493e-27	52.6517
chr22:19963177	2.04659	-3.03732	13.2983	4.66564e-28	4.49305e-27	52.6517
chr11:63762788	2.76134	-1.62482	13.2983	4.66594e-28	4.49333e-27	52.6516
chr15:75722934	1.40805	2.34268	13.2983	4.66657e-28	4.49393e-27	52.6515
chr17:80694415	-1.81378	2.27945	-13.2983	4.66707e-28	4.4944e-27	52.6514
chr7:5496052	-1.58268	2.26244	-13.2983	4.66782e-28	4.49512e-27	52.6512
chr17:82349407	2.23232	-0.785793	13.2983	4.6679e-28	4.4952e-27	52.6512
chr3:113441790	1.30244	0.107561	13.2983	4.66807e-28	4.49535e-27	52.6512
chr2:70791141	1.58805	1.10634	13.2983	4.66814e-28	4.49541e-27	52.6511
chr14:75069919	2.29171	-2.44573	13.2983	4.6682e-28	4.49546e-27	52.6511
chr15:85786370	2.3422	-2.36744	13.2982	4.66914e-28	4.49636e-27	52.6509
chr13:51496953	2.675	-1.03409	13.2982	4.67027e-28	4.49744e-27	52.6507
chr4:69831839	-2.6061	1.33915	-13.2982	4.67049e-28	4.49765e-27	52.6506
chr16:89061603	1.72988	1.32787	13.2982	4.67055e-28	4.4977e-27	52.6506
chr2:20013368	-1.32902	-2.8222	-13.2981	4.6725e-28	4.49957e-27	52.6502
chr1:58814632	2.46841	-2.69226	13.2981	4.67252e-28	4.49958e-27	52.6502
chr2:235508911	-2.20756	1.15232	-13.2981	4.67259e-28	4.49965e-27	52.6502
chr7:156458888	1.42146	1.95171	13.2981	4.67268e-28	4.49973e-27	52.6502
chr8:48659529	-2.03976	2.91915	-13.2981	4.67273e-28	4.49977e-27	52.6502
chr1:44638261	-1.86732	2.08305	-13.2981	4.67325e-28	4.50027e-27	52.65
chr22:41238285	1.61927	-3.53183	13.2981	4.67342e-28	4.50042e-27	52.65
chr9:129743346	1.97268	-2.02512	13.2981	4.67402e-28	4.50099e-27	52.6499
chr9:89043039	-1.41841	2.92348	-13.298	4.67482e-28	4.50176e-27	52.6497
chr2:241666945	2.01341	0.434512	13.298	4.67521e-28	4.50212e-27	52.6496
chr2:120792018	2.66024	-1.93049	13.298	4.67529e-28	4.5022e-27	52.6496
chr2:218068479	1.38134	-0.612256	13.298	4.67573e-28	4.50262e-27	52.6495
chr10:35332207	1.7878	0.568171	13.298	4.67584e-28	4.50272e-27	52.6495
chr16:3946266	2.64354	-1.90774	13.298	4.67588e-28	4.50274e-27	52.6495
chr5:24645377	2.43134	-1.94787	13.298	4.67591e-28	4.50277e-27	52.6495
chr6:13419799	-2.66317	1.63573	-13.298	4.67609e-28	4.50294e-27	52.6494
chr22:37512938	2.78768	-1.5203	13.298	4.67677e-28	4.50359e-27	52.6493
chr1:95408044	1.68829	-0.742683	13.298	4.67719e-28	4.50398e-27	52.6492
chr11:23233459	-2.10732	1.82878	-13.2979	4.67855e-28	4.50529e-27	52.6489
chr2:232634927	1.88768	-2.70348	13.2979	4.67858e-28	4.50531e-27	52.6489
chr3:138948976	1.89598	-0.860427	13.2979	4.67895e-28	4.50566e-27	52.6488
chr22:24686027	1.6772	-3.09006	13.2979	4.67966e-28	4.50634e-27	52.6487
chr5:96143078	-2.21756	1.35744	-13.2979	4.67982e-28	4.50649e-27	52.6486
chr3:137770550	2.31695	-2.10787	13.2979	4.67998e-28	4.50663e-27	52.6486
chr12:46825627	1.74049	-2.49061	13.2979	4.68004e-28	4.50668e-27	52.6486
chr15:58066680	1.5689	-1.45909	13.2979	4.68042e-28	4.50704e-27	52.6485
chr1:220275180	1.4311	1.22006	13.2979	4.68061e-28	4.50722e-27	52.6485
chr5:146425228	1.85366	-1.98817	13.2978	4.68199e-28	4.50855e-27	52.6482
chr11:10604652	1.60756	-3.31646	13.2978	4.68214e-28	4.50869e-27	52.6481
chr19:15453267	3.065	-2.04213	13.2978	4.68271e-28	4.50923e-27	52.648
chr1:18638807	1.89183	-2.37799	13.2978	4.68323e-28	4.50972e-27	52.6479
chr8:143519611	1.74061	1.1153	13.2978	4.6836e-28	4.51007e-27	52.6478
chr1:64598483	2.105	-2.24835	13.2977	4.68385e-28	4.5103e-27	52.6478
chr1:38489838	1.80366	-0.070122	13.2977	4.68403e-28	4.51047e-27	52.6477
chr11:47589755	2.66427	-1.12079	13.2977	4.68416e-28	4.51059e-27	52.6477
chr19:49672109	1.60378	-0.0610366	13.2977	4.68478e-28	4.51118e-27	52.6476
chr6:31271127	2.16927	-2.8661	13.2977	4.68511e-28	4.51149e-27	52.6475
chr11:1759492	-2.40244	2.41549	-13.2977	4.68556e-28	4.51191e-27	52.6474
chr12:52904839	2.71854	-2.37439	13.2977	4.68626e-28	4.51259e-27	52.6473
chr8:546918	1.29585	2.6072	13.2977	4.68648e-28	4.5128e-27	52.6472
chr19:891840	2.92244	-1.52354	13.2976	4.68693e-28	4.51322e-27	52.6471
chr9:127925205	-1.67476	1.43421	-13.2976	4.68696e-28	4.51324e-27	52.6471
chr10:33134013	1.54756	1.25427	13.2976	4.68703e-28	4.5133e-27	52.6471
chr8:21914132	-2.00695	0.0327439	-13.2976	4.68728e-28	4.51354e-27	52.647
chr8:140619746	1.6789	-0.161768	13.2976	4.68749e-28	4.51373e-27	52.647
chr17:14514838	1.61207	2.29226	13.2976	4.68774e-28	4.51397e-27	52.647
chrX:545723	-1.54598	0.143598	-13.2976	4.68909e-28	4.51527e-27	52.6467
chr4:76948506	1.47378	-3.0653	13.2976	4.68913e-28	4.51529e-27	52.6467
chr19:53773549	1.23134	-0.208841	13.2976	4.68924e-28	4.5154e-27	52.6466
chr15:69591120	-2.20317	1.59707	-13.2976	4.68977e-28	4.5159e-27	52.6465
chr7:1088161	2.18476	-2.52177	13.2975	4.69007e-28	4.51618e-27	52.6465
chr11:32430824	1.51659	-1.86573	13.2975	4.69023e-28	4.51632e-27	52.6464
chr7:117648641	-2.51524	0.816524	-13.2975	4.69066e-28	4.51674e-27	52.6463
chr9:137195399	-1.98037	2.26091	-13.2975	4.69103e-28	4.51709e-27	52.6463
chr1:26291283	2.90366	-1.70805	13.2975	4.6914e-28	4.51744e-27	52.6462
chr5:179606134	-1.60768	1.68043	-13.2975	4.69214e-28	4.51814e-27	52.646
chr21:31181305	-2.16232	2.23457	-13.2975	4.69248e-28	4.51846e-27	52.6459
chr10:120011563	-1.82439	-0.585122	-13.2975	4.69264e-28	4.51862e-27	52.6459
chr1:1627470	2.97817	-2.02518	13.2975	4.69281e-28	4.51877e-27	52.6459
chr1:13810023	-1.57671	1.61921	-13.2974	4.69318e-28	4.51912e-27	52.6458
chr9:134629016	1.42256	1.73165	13.2974	4.69341e-28	4.51933e-27	52.6457
chr20:20970007	1.47159	2.00421	13.2974	4.69341e-28	4.51933e-27	52.6457
chr4:150582993	2.42951	0.542561	13.2974	4.69363e-28	4.51953e-27	52.6457
chr21:29080566	-2.56963	1.26665	-13.2974	4.69376e-28	4.51966e-27	52.6457
chr15:83285528	2.1578	-0.451098	13.2974	4.69391e-28	4.51979e-27	52.6456
chr20:50194268	1.61159	-0.387012	13.2974	4.69431e-28	4.52017e-27	52.6456
chr14:36667141	2.75354	-1.34604	13.2974	4.6948e-28	4.52064e-27	52.6454
chr14:104723438	1.48476	-2.19909	13.2974	4.69565e-28	4.52145e-27	52.6453
chr19:42327702	1.64939	1.3714	13.2974	4.69584e-28	4.52162e-27	52.6452
chr10:129954552	1.37268	2.36317	13.2974	4.69594e-28	4.52171e-27	52.6452
chr17:35147673	1.67646	-1.29543	13.2973	4.69621e-28	4.52197e-27	52.6451
chr11:59255357	2.9211	-1.54177	13.2973	4.69635e-28	4.5221e-27	52.6451
chr11:2909231	2.26561	-1.76963	13.2973	4.69672e-28	4.52245e-27	52.645
chr4:13522339	1.78232	-2.7036	13.2973	4.69689e-28	4.52261e-27	52.645
chr6:28884539	-2.55232	1.50226	-13.2973	4.6971e-28	4.5228e-27	52.645
chr2:73264511	1.50195	1.35817	13.2973	4.69722e-28	4.52291e-27	52.6449
chr14:104363369	1.455	1.61079	13.2973	4.69785e-28	4.52351e-27	52.6448
chr10:117533468	2.21695	-2.26213	13.2973	4.69815e-28	4.52379e-27	52.6447
chr19:7551024	1.93537	-1.79402	13.2973	4.69852e-28	4.52414e-27	52.6447
chr2:174802499	1.25012	2.79896	13.2973	4.69869e-28	4.5243e-27	52.6446
chr12:6930202	1.50012	1.22872	13.2972	4.6999e-28	4.52546e-27	52.6444
chr12:94282912	-2.36841	0.802744	-13.2972	4.70048e-28	4.52601e-27	52.6442
chr17:82903644	1.14488	3.30366	13.2972	4.70049e-28	4.52602e-27	52.6442
chr12:71621601	-3.45537	0.678293	-13.2972	4.70059e-28	4.52611e-27	52.6442
chr1:27100139	2.17427	-1.16287	13.2972	4.70078e-28	4.52628e-27	52.6442
chr17:57485536	-2.95659	2.02915	-13.2972	4.70091e-28	4.5264e-27	52.6441
chr11:750011	-2.84171	1.70951	-13.2972	4.70142e-28	4.52688e-27	52.644
chr7:158446801	1.4628	2.44689	13.2972	4.70179e-28	4.52723e-27	52.644
chr7:2224665	2.31854	1.08902	13.2972	4.70179e-28	4.52723e-27	52.644
chr6:31728933	2.30866	-2.62311	13.2972	4.70195e-28	4.52737e-27	52.6439
chr12:48031237	-2.03659	1.99329	-13.2972	4.70204e-28	4.52746e-27	52.6439
chr6:31901249	2.16573	-2.60738	13.2971	4.70219e-28	4.5276e-27	52.6439
chr4:123651423	2.52061	-1.31555	13.2971	4.70233e-28	4.52772e-27	52.6438
chr5:127074622	-1.90841	1.74567	-13.2971	4.70236e-28	4.52775e-27	52.6438
chr20:3752191	2.05805	-2.9911	13.2971	4.70365e-28	4.52898e-27	52.6436
chr17:29565848	1.28549	0.187988	13.2971	4.70418e-28	4.52949e-27	52.6435
chr7:135292185	-2.53585	0.518171	-13.2971	4.70461e-28	4.52989e-27	52.6434
chr19:4019138	1.50683	1.81439	13.2971	4.7047e-28	4.52997e-27	52.6433
chr4:12889167	2.5728	-1.85579	13.2971	4.70474e-28	4.53001e-27	52.6433
chr1:3285294	1.7472	-0.485915	13.2971	4.70479e-28	4.53004e-27	52.6433
chr19:45396623	-2.58732	0.977073	-13.2971	4.70507e-28	4.53031e-27	52.6433
chr15:92638052	-2.55378	1.08152	-13.297	4.70528e-28	4.53051e-27	52.6432
chr19:5915329	2.69098	-1.91415	13.297	4.70529e-28	4.53051e-27	52.6432
chr15:68205738	-1.44878	2.71671	-13.297	4.70548e-28	4.53068e-27	52.6432
chr1:156153485	2.3439	-2.17329	13.297	4.70572e-28	4.53091e-27	52.6431
chr8:22048225	2.08707	-2.755	13.297	4.70588e-28	4.53106e-27	52.6431
chr10:131156113	-1.49354	1.5975	-13.297	4.70629e-28	4.53145e-27	52.643
chr17:28746902	2.35598	-2.32006	13.297	4.70663e-28	4.53177e-27	52.6429
chr6:1601609	2.55329	-1.94896	13.297	4.70668e-28	4.53181e-27	52.6429
chr17:19331746	2.70878	2.00415	13.297	4.70695e-28	4.53207e-27	52.6429
chr20:21704530	2.67146	-1.38024	13.297	4.70713e-28	4.53223e-27	52.6428
chr11:65647426	2.8339	-1.90488	13.297	4.70718e-28	4.53228e-27	52.6428
chr5:51378334	2.40317	-0.798049	13.297	4.70724e-28	4.53233e-27	52.6428
chr5:91354	2.69378	-1.62274	13.297	4.70726e-28	4.53234e-27	52.6428
chr5:3187987	1.60037	1.93262	13.297	4.70735e-28	4.53242e-27	52.6428
chr2:238435069	-2.38561	1.26768	-13.297	4.70749e-28	4.53255e-27	52.6428
chr1:247530815	1.99988	-0.590671	13.297	4.70755e-28	4.5326e-27	52.6427
chr14:77026874	1.625	-2.80018	13.297	4.70775e-28	4.53278e-27	52.6427
chr17:50076416	-1.38756	3.30488	-13.297	4.70804e-28	4.53306e-27	52.6426
chr4:6278602	-2.79341	1.61427	-13.2969	4.70862e-28	4.53361e-27	52.6425
chr10:88865591	-1.56951	1.52305	-13.2969	4.70903e-28	4.53399e-27	52.6424
chr19:38209475	2.31634	-1.71915	13.2969	4.70903e-28	4.53399e-27	52.6424
chr2:230565483	-2.06415	0.944878	-13.2969	4.70912e-28	4.53407e-27	52.6424
chr11:1844540	2.01341	-2.83988	13.2969	4.70928e-28	4.53422e-27	52.6424
chr1:968073	2.63305	-1.04262	13.2969	4.7093e-28	4.53424e-27	52.6424
chr3:195147708	-2.53402	1.1347	-13.2969	4.70952e-28	4.53444e-27	52.6423
chr19:4181853	1.19463	-0.751098	13.2969	4.70962e-28	4.53453e-27	52.6423
chr10:28004209	2.08256	-0.400183	13.2969	4.7097e-28	4.5346e-27	52.6423
chr1:41263141	1.36415	0.182927	13.2969	4.70976e-28	4.53465e-27	52.6423
chr6:170295096	1.51841	-3.0364	13.2969	4.71053e-28	4.53538e-27	52.6421
chr16:48524978	1.2961	1.21573	13.2969	4.71056e-28	4.53541e-27	52.6421
chr1:41419123	2.51951	-1.46049	13.2969	4.71094e-28	4.53577e-27	52.642
chr21:41236033	-1.74683	2.68305	-13.2969	4.71113e-28	4.53594e-27	52.642
chr9:37371325	-2.01293	1.56512	-13.2968	4.71157e-28	4.53637e-27	52.6419
chr3:120710279	1.2639	2.5011	13.2968	4.71188e-28	4.53665e-27	52.6418
chr11:68980047	-1.74976	1.48402	-13.2968	4.71211e-28	4.53687e-27	52.6418
chr3:167887525	-2.63195	1.06085	-13.2968	4.71218e-28	4.53693e-27	52.6418
chr4:185055160	1.62463	0.441098	13.2968	4.71252e-28	4.53726e-27	52.6417
chr10:98269172	-1.56415	0.534878	-13.2968	4.71277e-28	4.53748e-27	52.6416
chr22:49801711	-1.41683	1.3622	-13.2968	4.71278e-28	4.53749e-27	52.6416
chr21:21897761	2.33976	-1.42098	13.2968	4.71305e-28	4.53774e-27	52.6416
chr1:160084753	1.51463	-0.214634	13.2968	4.71338e-28	4.53805e-27	52.6415
chr9:127755419	2.28634	-1.53183	13.2968	4.71354e-28	4.5382e-27	52.6415
chr4:138407566	-2.32622	1.23835	-13.2968	4.71384e-28	4.53848e-27	52.6414
chr10:49183798	-2.43488	0.489024	-13.2968	4.71398e-28	4.53862e-27	52.6414
chr18:41121450	-2.29744	0.724085	-13.2968	4.71424e-28	4.53886e-27	52.6413
chr1:59295798	2.17488	-2.41134	13.2967	4.71448e-28	4.53909e-27	52.6413
chr21:31557615	1.94683	-2.81195	13.2967	4.71504e-28	4.53961e-27	52.6412
chr18:22929630	2.39841	-1.28921	13.2967	4.71515e-28	4.53971e-27	52.6411
chr10:29858730	1.19622	-2.83433	13.2967	4.7153e-28	4.53985e-27	52.6411
chr7:75989258	2.69512	-1.67939	13.2967	4.71537e-28	4.53991e-27	52.6411
chr5:181216726	-1.76317	-1.89537	-13.2967	4.71602e-28	4.54053e-27	52.6409
chr19:11361497	2.29488	-2.67817	13.2967	4.71611e-28	4.54061e-27	52.6409
chr2:217945042	1.51085	1.65091	13.2967	4.71616e-28	4.54065e-27	52.6409
chr1:43532936	2.96268	-1.99561	13.2967	4.7163e-28	4.54078e-27	52.6409
chr17:2347798	2.8311	-1.47579	13.2967	4.71654e-28	4.54101e-27	52.6408
chr19:12873925	1.87232	1.67384	13.2967	4.7169e-28	4.54135e-27	52.6408
chr2:110951125	1.44134	2.3125	13.2967	4.71697e-28	4.54141e-27	52.6407
chr2:240624904	-1.72183	0.052622	-13.2967	4.71715e-28	4.54157e-27	52.6407
chr15:67091397	1.81805	-3.10451	13.2966	4.71832e-28	4.5427e-27	52.6405
chr21:34517370	-1.65098	-0.71439	-13.2966	4.71849e-28	4.54286e-27	52.6404
chr12:15910668	1.2511	1.98079	13.2966	4.71862e-28	4.54298e-27	52.6404
chr1:245234784	-1.64622	2.68262	-13.2966	4.71867e-28	4.54302e-27	52.6404
chr1:202034994	2.47598	-2.09299	13.2966	4.71922e-28	4.54354e-27	52.6403
chr19:3671187	2.0778	-1.70793	13.2966	4.71926e-28	4.54357e-27	52.6403
chr21:45073449	1.8539	-2.505	13.2966	4.71948e-28	4.54377e-27	52.6402
chr19:6100489	-2.34451	0.988598	-13.2966	4.71997e-28	4.54424e-27	52.6401
chr4:3473388	-2.30207	1.09799	-13.2966	4.7205e-28	4.54474e-27	52.64
chr11:704323	1.02244	1.99561	13.2966	4.72055e-28	4.54479e-27	52.64
chr17:17816358	-1.56024	2.41268	-13.2965	4.72101e-28	4.54523e-27	52.6399
chr11:80298224	-2.39683	0.967561	-13.2965	4.72139e-28	4.54559e-27	52.6398
chr1:10530419	1.67415	-2.76476	13.2965	4.72232e-28	4.54648e-27	52.6396
chr10:61896825	-1.90098	-1.04159	-13.2965	4.72237e-28	4.54652e-27	52.6396
chr9:137371442	-2.01683	2.30146	-13.2965	4.72241e-28	4.54654e-27	52.6396
chr2:112578050	1.1839	2.12866	13.2965	4.72302e-28	4.54713e-27	52.6395
chr17:81843925	-1.98244	1.87793	-13.2965	4.7232e-28	4.5473e-27	52.6394
chr1:42992442	2.68122	-1.56939	13.2965	4.72347e-28	4.54754e-27	52.6394
chr14:92922454	-1.47146	-0.643415	-13.2965	4.72365e-28	4.54772e-27	52.6393
chr7:116727653	1.71488	0.435732	13.2964	4.72373e-28	4.54779e-27	52.6393
chr11:66592627	1.44829	2.41671	13.2964	4.72387e-28	4.54792e-27	52.6393
chr19:2511572	1.40878	1.19402	13.2964	4.72453e-28	4.54854e-27	52.6391
chr2:1478707	-1.64866	2.92811	-13.2964	4.72461e-28	4.54862e-27	52.6391
chr7:21617997	2.55561	-0.598293	13.2964	4.72484e-28	4.54883e-27	52.6391
chr16:89909924	-1.76024	1.96573	-13.2964	4.72519e-28	4.54917e-27	52.639
chr17:82324662	2.48085	-1.4503	13.2964	4.72555e-28	4.5495e-27	52.6389
chr17:44916525	-1.86512	1.94341	-13.2964	4.7258e-28	4.54974e-27	52.6389
chr9:95093777	-2.68415	0.832927	-13.2964	4.72581e-28	4.54974e-27	52.6389
chr6:167713925	1.21671	0.212744	13.2964	4.72619e-28	4.5501e-27	52.6388
chr16:88527574	1.49817	-3.00384	13.2964	4.72629e-28	4.55019e-27	52.6388
chr1:162790124	1.37744	2.98616	13.2964	4.72677e-28	4.55065e-27	52.6387
chr11:6630757	2.84976	-1.79988	13.2963	4.72719e-28	4.55104e-27	52.6386
chr16:66581745	-1.4889	2.6864	-13.2963	4.72806e-28	4.55187e-27	52.6384
chr19:36527558	1.86963	-2.13579	13.2963	4.72869e-28	4.55248e-27	52.6383
chr21:33915075	1.86817	-1.7275	13.2963	4.72871e-28	4.55249e-27	52.6383
chr2:143936031	1.35512	1.8939	13.2963	4.72872e-28	4.55249e-27	52.6383
chr12:6540700	1.29598	-3.46579	13.2963	4.729e-28	4.55276e-27	52.6382
chr7:21169559	1.52098	-3.06268	13.2963	4.72915e-28	4.55289e-27	52.6382
chr1:203272893	1.28659	-1.08415	13.2963	4.72927e-28	4.553e-27	52.6381
chr1:204149210	1.95561	-2.18829	13.2963	4.72953e-28	4.55324e-27	52.6381
chr5:176042220	-2.6011	1.25043	-13.2962	4.73172e-28	4.55534e-27	52.6376
chr16:81591487	-1.9478	1.37683	-13.2962	4.73185e-28	4.55547e-27	52.6376
chr3:195210495	-2.36793	1.07091	-13.2962	4.73189e-28	4.5555e-27	52.6376
chr3:46576756	1.74073	-0.977683	13.2962	4.7326e-28	4.55618e-27	52.6374
chr3:185210919	-2.6378	1.12451	-13.2961	4.73311e-28	4.55666e-27	52.6373
chr13:25217151	1.58146	-2.83488	13.2961	4.73397e-28	4.55748e-27	52.6372
chr21:41322308	2.69671	-2.00152	13.2961	4.73442e-28	4.55791e-27	52.6371
chr13:100547789	1.90134	-0.171402	13.2961	4.73455e-28	4.55803e-27	52.637
chr16:1794722	2.2528	-2.2847	13.2961	4.7353e-28	4.55874e-27	52.6369
chr9:109167664	1.28963	1.81762	13.296	4.73691e-28	4.56028e-27	52.6365
chr1:50417425	1.84134	-2.8375	13.296	4.73717e-28	4.56053e-27	52.6365
chr5:78671740	1.94244	-0.131707	13.296	4.73746e-28	4.5608e-27	52.6364
chr3:197878724	-2.3872	1.63335	-13.296	4.7377e-28	4.56103e-27	52.6364
chr5:126875380	2.59146	-1.42171	13.296	4.73801e-28	4.56132e-27	52.6363
chr18:77115048	1.79256	-3.64287	13.296	4.73837e-28	4.56166e-27	52.6362
chr22:42621824	1.88817	-2.63787	13.296	4.7386e-28	4.56187e-27	52.6362
chr16:66828103	1.25817	2.69555	13.296	4.73869e-28	4.56196e-27	52.6362
chr17:55743249	2.18378	-2.3653	13.296	4.73897e-28	4.56222e-27	52.6361
chr1:31673324	-2.34232	1.49384	-13.296	4.73897e-28	4.56222e-27	52.6361
chr11:69281128	2.82695	-1.96982	13.2959	4.73988e-28	4.56309e-27	52.6359
chr6:143022744	1.45524	1.25287	13.2959	4.73999e-28	4.56318e-27	52.6359
chr12:102959676	1.84098	-2.04061	13.2959	4.74011e-28	4.56329e-27	52.6359
chr10:52172852	1.55732	1.27476	13.2959	4.74015e-28	4.56332e-27	52.6358
chr16:73096318	-1.35061	-0.815427	-13.2959	4.74053e-28	4.56368e-27	52.6358
chr14:64735229	1.99488	-1.87744	13.2959	4.74084e-28	4.56397e-27	52.6357
chr9:127754128	2.87439	-1.79146	13.2959	4.74084e-28	4.56397e-27	52.6357
chr6:116255402	2.38268	-1.90244	13.2959	4.74086e-28	4.56398e-27	52.6357
chr5:56480107	-2.10049	1.3878	-13.2959	4.74161e-28	4.5647e-27	52.6355
chr15:89460230	1.14878	1.25354	13.2959	4.74192e-28	4.56499e-27	52.6355
chr1:24285462	-2.48988	0.823963	-13.2958	4.7429e-28	4.56592e-27	52.6353
chr16:88700995	-2.28183	0.400915	-13.2958	4.74298e-28	4.566e-27	52.6353
chr1:171184318	-1.82415	0.387561	-13.2958	4.74329e-28	4.56629e-27	52.6352
chr8:28299372	1.78841	0.644939	13.2958	4.74386e-28	4.56683e-27	52.6351
chr17:83070620	-1.58366	2.40902	-13.2958	4.74398e-28	4.56693e-27	52.635
chr4:2932413	-2.72085	1.68238	-13.2958	4.74398e-28	4.56693e-27	52.635
chr1:37318043	-1.64122	-1.15634	-13.2958	4.74429e-28	4.56723e-27	52.635
chr22:25285678	1.67171	0.424756	13.2958	4.7444e-28	4.56732e-27	52.635
chr16:88658946	-1.61024	2.31159	-13.2958	4.74458e-28	4.5675e-27	52.6349
chr4:1741723	1.77	1.42585	13.2957	4.74572e-28	4.56859e-27	52.6347
chr7:22962119	1.43122	2.00817	13.2957	4.74589e-28	4.56874e-27	52.6346
chr1:147773799	-1.24573	2.68457	-13.2957	4.74618e-28	4.56901e-27	52.6346
chr6:160133557	-1.41659	1.85561	-13.2957	4.74679e-28	4.5696e-27	52.6345
chr7:128406825	1.38451	1.47701	13.2957	4.74704e-28	4.56983e-27	52.6344
chr7:830823	2.80329	-1.57189	13.2957	4.74706e-28	4.56984e-27	52.6344
chr10:72275361	3.16963	-2.15713	13.2957	4.74756e-28	4.57032e-27	52.6343
chr15:92881921	1.97329	-2.51896	13.2957	4.74833e-28	4.57106e-27	52.6341
chr2:113979733	1.29366	0.199268	13.2957	4.74836e-28	4.57108e-27	52.6341
chr16:73232542	1.33585	2.28341	13.2956	4.74848e-28	4.57119e-27	52.6341
chr1:196977382	-1.57122	0.793415	-13.2956	4.74849e-28	4.57119e-27	52.6341
chr3:31103984	1.38805	1.78756	13.2956	4.74852e-28	4.57121e-27	52.6341
chr1:7772296	1.27402	0.497378	13.2956	4.74894e-28	4.57161e-27	52.634
chr1:226712819	-2.50488	1.67024	-13.2956	4.7492e-28	4.57186e-27	52.6339
chr11:66288274	1.36756	-0.783537	13.2956	4.74927e-28	4.57192e-27	52.6339
chr15:99476976	-1.71512	-1.8822	-13.2956	4.74985e-28	4.57246e-27	52.6338
chr19:29207206	-2.78268	2.0339	-13.2956	4.75054e-28	4.57312e-27	52.6337
chr3:72729148	2.92671	-1.80787	13.2956	4.75057e-28	4.57315e-27	52.6337
chr16:65673081	1.7022	-1.67317	13.2956	4.75062e-28	4.57319e-27	52.6336
chr1:12129730	-1.62659	2.32939	-13.2956	4.75065e-28	4.57321e-27	52.6336
chr9:126480500	-1.5189	1.92104	-13.2956	4.75102e-28	4.57356e-27	52.6336
chr17:81031847	-2.17061	2.10604	-13.2955	4.75169e-28	4.5742e-27	52.6334
chr17:41523916	2.62427	-1.60921	13.2955	4.75175e-28	4.57425e-27	52.6334
chr19:39248807	2.02024	-0.379512	13.2955	4.75176e-28	4.57426e-27	52.6334
chr10:28850305	1.34683	1.39293	13.2955	4.75181e-28	4.5743e-27	52.6334
chr1:12614090	-1.82341	0.914634	-13.2955	4.75188e-28	4.57435e-27	52.6334
chr12:129207214	2.08854	0.954268	13.2955	4.7523e-28	4.57475e-27	52.6333
chr13:27622983	-1.55902	0.941341	-13.2955	4.75267e-28	4.5751e-27	52.6332
chr11:134361843	-1.89488	1.68085	-13.2955	4.7528e-28	4.57523e-27	52.6332
chr1:208298864	-2.46256	0.654451	-13.2955	4.75312e-28	4.57553e-27	52.6331
chr15:96334435	1.87988	-2.75921	13.2955	4.75374e-28	4.57611e-27	52.633
chr1:59753108	1.49768	2.30872	13.2955	4.75402e-28	4.57638e-27	52.6329
chr10:74813445	2.21293	-2.58305	13.2955	4.75418e-28	4.57653e-27	52.6329
chr2:227167265	-2.15793	2.42018	-13.2955	4.75439e-28	4.57672e-27	52.6329
chr2:177229689	-1.88878	1.66866	-13.2954	4.7548e-28	4.57711e-27	52.6328
chr6:54699157	2.24841	-2.02957	13.2954	4.7551e-28	4.57739e-27	52.6327
chr13:33057223	1.59	1.36622	13.2954	4.75547e-28	4.57774e-27	52.6326
chr8:144639815	-1.32	0.577195	-13.2954	4.7555e-28	4.57776e-27	52.6326
chr12:123898798	1.49268	1.42207	13.2954	4.75567e-28	4.57792e-27	52.6326
chr16:57859633	1.37646	-0.479085	13.2954	4.75577e-28	4.57801e-27	52.6326
chr6:48068433	1.51768	-3.17506	13.2954	4.75609e-28	4.57832e-27	52.6325
chr17:81453157	-1.61427	2.26152	-13.2954	4.75617e-28	4.57838e-27	52.6325
chr13:113022558	2.65805	-1.96756	13.2954	4.75732e-28	4.57949e-27	52.6322
chr11:74697136	1.54744	-2.74348	13.2954	4.75739e-28	4.57955e-27	52.6322
chr11:119324071	1.66963	-2.79079	13.2953	4.75783e-28	4.57996e-27	52.6321
chr5:37868091	-2.2289	1.64567	-13.2953	4.75788e-28	4.58001e-27	52.6321
chr8:47659554	1.56732	-3.45171	13.2953	4.75824e-28	4.58034e-27	52.632
chr20:21707085	2.32512	-2.10354	13.2953	4.75834e-28	4.58043e-27	52.632
chr19:3180028	-2.75098	1.47232	-13.2953	4.75849e-28	4.58057e-27	52.632
chr14:68790318	2.98671	-2.18116	13.2953	4.75873e-28	4.5808e-27	52.6319
chr10:7817727	1.52707	-2.88829	13.2953	4.75958e-28	4.58161e-27	52.6318
chr10:124493817	-2.66902	1.78732	-13.2953	4.75962e-28	4.58164e-27	52.6318
chr1:17273360	1.44988	1.76165	13.2953	4.7599e-28	4.5819e-27	52.6317
chr9:113615411	-1.78841	2.03677	-13.2953	4.76033e-28	4.58231e-27	52.6316
chr19:17527601	-1.97122	0.502683	-13.2953	4.76079e-28	4.58275e-27	52.6315
chr2:207110067	1.30488	1.90927	13.2952	4.76102e-28	4.58297e-27	52.6315
chr16:30985474	2.66549	-1.81518	13.2952	4.76147e-28	4.58339e-27	52.6314
chr2:96132647	1.4389	2.18921	13.2952	4.76164e-28	4.58355e-27	52.6313
chr6:27547626	-1.3772	-1.01921	-13.2952	4.76174e-28	4.58364e-27	52.6313
chr10:46573409	2.16524	-0.804085	13.2952	4.76189e-28	4.58378e-27	52.6313
chr11:64369528	-1.60061	2.97116	-13.2952	4.76193e-28	4.58381e-27	52.6313
chr3:33391885	-1.48244	3.04427	-13.2952	4.76202e-28	4.58389e-27	52.6313
chr20:24980427	-2.84659	1.78744	-13.2952	4.76243e-28	4.58428e-27	52.6312
chr8:29539444	-2.875	2.10043	-13.2952	4.7625e-28	4.58434e-27	52.6312
chr1:160371213	1.39293	1.64183	13.2952	4.76284e-28	4.58466e-27	52.6311
chr17:7753394	1.32939	3.44506	13.2952	4.76294e-28	4.58475e-27	52.6311
chr8:132964589	1.70183	-0.295671	13.2952	4.76353e-28	4.58531e-27	52.6309
chr9:126723899	1.3978	-0.879024	13.2952	4.76369e-28	4.58546e-27	52.6309
chrX:39616482	-1.58951	0.530976	-13.2952	4.76392e-28	4.58568e-27	52.6309
chr10:132883515	1.82683	0.267927	13.2951	4.76438e-28	4.58611e-27	52.6308
chr19:10863231	2.36585	-1.435	13.2951	4.76466e-28	4.58638e-27	52.6307
chr16:4112075	-2.29146	1.28451	-13.2951	4.76469e-28	4.5864e-27	52.6307
chr19:34460070	-1.87634	1.95646	-13.2951	4.76519e-28	4.58687e-27	52.6306
chr8:141391324	1.7361	1.18963	13.2951	4.76609e-28	4.58773e-27	52.6304
chr4:138938974	1.49268	1.68122	13.2951	4.76699e-28	4.58859e-27	52.6302
chr13:114078572	2.95622	-1.62689	13.295	4.76729e-28	4.58887e-27	52.6301
chr13:80277124	2.38573	-1.59677	13.295	4.76731e-28	4.58889e-27	52.6301
chr2:70643911	1.6372	-1.23335	13.295	4.76749e-28	4.58905e-27	52.6301
chrX:15853405	1.62207	0.1575	13.295	4.7677e-28	4.58925e-27	52.6301
chr20:49569667	1.22866	3.04372	13.295	4.76774e-28	4.58928e-27	52.6301
chr3:160227213	1.40146	0.821341	13.295	4.76903e-28	4.59052e-27	52.6298
chr19:46471213	1.77171	-3.21366	13.295	4.77e-28	4.59144e-27	52.6296
chr12:2794128	2.14524	-2.01835	13.2949	4.77031e-28	4.59173e-27	52.6295
chr3:18420952	1.42085	1.44299	13.2949	4.77068e-28	4.59208e-27	52.6294
chr17:16516603	1.67744	-1.32262	13.2949	4.77069e-28	4.59209e-27	52.6294
chr10:127935356	-1.64402	0.775915	-13.2949	4.77169e-28	4.59304e-27	52.6292
chr17:32128714	-2.61012	1.1825	-13.2948	4.77372e-28	4.59499e-27	52.6288
chr6:30882532	2.84951	-1.94024	13.2948	4.77393e-28	4.59519e-27	52.6288
chr8:2022881	1.06341	1.07695	13.2948	4.77416e-28	4.5954e-27	52.6287
chr1:6210900	1.34841	1.52909	13.2948	4.77502e-28	4.59622e-27	52.6285
chr6:9511426	2.32244	-1.74293	13.2948	4.77603e-28	4.59719e-27	52.6283
chr4:159444264	-1.92207	1.93665	-13.2948	4.77617e-28	4.59732e-27	52.6283
chr10:84536743	-1.64549	2.70396	-13.2947	4.77655e-28	4.59768e-27	52.6282
chr16:4415542	1.6628	-2.48957	13.2947	4.77728e-28	4.59838e-27	52.6281
chr11:57751998	2.04195	-1.80646	13.2947	4.77787e-28	4.59894e-27	52.6279
chr1:201679286	2.75134	-1.38591	13.2947	4.77844e-28	4.59948e-27	52.6278
chr3:181726425	1.96122	-2.18817	13.2947	4.77856e-28	4.59959e-27	52.6278
chr6:165704347	2.3278	-2.25659	13.2947	4.77906e-28	4.60006e-27	52.6277
chrX:119695038	1.58512	1.30512	13.2947	4.77918e-28	4.60017e-27	52.6277
chr6:160791958	-2.24976	1.05963	-13.2947	4.77929e-28	4.60027e-27	52.6276
chr17:76467656	2.03878	-0.49939	13.2946	4.77979e-28	4.60074e-27	52.6275
chr17:77768834	2.16171	-1.58341	13.2946	4.77988e-28	4.60083e-27	52.6275
chr16:510708	1.33024	2.59183	13.2946	4.78089e-28	4.60179e-27	52.6273
chr11:65647418	2.76902	-1.87902	13.2946	4.78121e-28	4.6021e-27	52.6272
chr1:155991095	1.31866	0.369207	13.2946	4.78135e-28	4.60222e-27	52.6272
chr3:178971856	2.27098	-2.30427	13.2946	4.78169e-28	4.60255e-27	52.6271
chr20:50010283	1.98707	-2.15207	13.2946	4.78182e-28	4.60266e-27	52.6271
chr12:109715195	-2.11159	0.305427	-13.2946	4.78244e-28	4.60325e-27	52.627
chr1:2213771	2.1911	-1.07311	13.2945	4.78268e-28	4.60348e-27	52.6269
chr18:58771973	1.39073	2.30329	13.2945	4.78276e-28	4.60355e-27	52.6269
chr2:96924248	1.53134	-2.08152	13.2945	4.78315e-28	4.60392e-27	52.6268
chr19:47633831	2.54561	-1.30232	13.2945	4.78344e-28	4.6042e-27	52.6268
chr1:955778	-2.94561	1.34976	-13.2945	4.78482e-28	4.60552e-27	52.6265
chr21:34795199	2.32061	-2.26689	13.2945	4.78524e-28	4.60591e-27	52.6264
chr1:226133098	2.83244	-1.42695	13.2945	4.78528e-28	4.60594e-27	52.6264
chr20:2379750	-1.72988	-2.66921	-13.2945	4.78573e-28	4.60637e-27	52.6263
chr4:3480846	1.21732	-3.48927	13.2944	4.78619e-28	4.60681e-27	52.6262
chr1:116670760	1.34659	1.77927	13.2944	4.78642e-28	4.60702e-27	52.6262
chr5:65035050	2.64195	-1.05073	13.2944	4.78719e-28	4.60775e-27	52.626
chr9:97877231	-2.20732	1.19183	-13.2944	4.78721e-28	4.60776e-27	52.626
chr10:121580474	2.05207	-1.61591	13.2944	4.78722e-28	4.60777e-27	52.626
chr20:34081034	-1.58098	1.17	-13.2944	4.78746e-28	4.608e-27	52.6259
chr8:40716912	-2.47537	0.861707	-13.2944	4.78748e-28	4.60801e-27	52.6259
chr11:67269042	-2.23488	2.21146	-13.2944	4.78774e-28	4.60826e-27	52.6259
chr10:99521693	2.76841	-1.39921	13.2944	4.78824e-28	4.60873e-27	52.6258
chr7:28685118	2.2578	-1.53134	13.2944	4.78855e-28	4.60902e-27	52.6257
chr8:37842371	2.1472	-2.49616	13.2944	4.78865e-28	4.60911e-27	52.6257
chr1:36178845	2.69354	-1.50787	13.2944	4.78887e-28	4.60932e-27	52.6256
chr21:32428175	-1.88	1.90451	-13.2943	4.78972e-28	4.61013e-27	52.6255
chr1:209653517	2.52988	-1.88421	13.2943	4.78977e-28	4.61017e-27	52.6255
chr1:32765746	2.79378	-1.73104	13.2943	4.79009e-28	4.61047e-27	52.6254
chr7:102934387	-2.47878	1.00793	-13.2943	4.79043e-28	4.61079e-27	52.6253
chr15:31329594	1.89573	-1.7914	13.2943	4.79056e-28	4.61091e-27	52.6253
chr8:143598919	1.5622	-3.50878	13.2943	4.7907e-28	4.61103e-27	52.6253
chr11:64203923	-1.50049	2.87061	-13.2943	4.79126e-28	4.61158e-27	52.6251
chr2:235508628	-1.8239	0.802683	-13.2943	4.79147e-28	4.61177e-27	52.6251
chr6:33793180	1.29317	1.60305	13.2942	4.79203e-28	4.6123e-27	52.625
chrX:49038317	1.43195	2.18793	13.2942	4.79214e-28	4.6124e-27	52.625
chr22:41927420	1.32817	1.02043	13.2942	4.79337e-28	4.61357e-27	52.6247
chr16:70726239	-2.33976	1.16537	-13.2942	4.79337e-28	4.61357e-27	52.6247
chr16:52598020	-2.32841	0.334695	-13.2942	4.79352e-28	4.61371e-27	52.6247
chr11:117985204	1.56183	2.23774	13.2942	4.79397e-28	4.61414e-27	52.6246
chr2:222844463	2.56159	-1.66555	13.2942	4.79403e-28	4.61419e-27	52.6246
chr2:102250356	1.34671	1.41311	13.2942	4.79445e-28	4.61458e-27	52.6245
chr1:246166227	2.62329	-1.64738	13.2942	4.79449e-28	4.61461e-27	52.6245
chr15:25405464	-2.355	2.22543	-13.2942	4.79469e-28	4.6148e-27	52.6244
chr19:13209516	1.7711	0.329085	13.2942	4.79487e-28	4.61497e-27	52.6244
chr12:116346985	2.38061	-1.64006	13.2942	4.79503e-28	4.61512e-27	52.6244
chr22:50627601	2.39817	-1.74604	13.2941	4.79524e-28	4.61532e-27	52.6243
chr12:132181667	-1.62488	1.44671	-13.2941	4.79551e-28	4.61556e-27	52.6243
chr8:19602514	2.18354	-2.92238	13.2941	4.79621e-28	4.61623e-27	52.6241
chr3:182365048	-1.87451	1.65884	-13.2941	4.79656e-28	4.61657e-27	52.624
chr2:86336630	1.45427	-2.89238	13.2941	4.79685e-28	4.61684e-27	52.624
chr3:108462283	1.15073	1.73793	13.2941	4.79686e-28	4.61684e-27	52.624
chr9:134220554	-2.43732	1.01439	-13.2941	4.797e-28	4.61697e-27	52.6239
chr19:1285346	1.25854	-0.0614634	13.2941	4.79702e-28	4.61698e-27	52.6239
chr9:33739326	1.6828	1.42396	13.2941	4.79746e-28	4.6174e-27	52.6238
chr17:17015906	1.24549	2.89128	13.294	4.79827e-28	4.61818e-27	52.6237
chr20:39211011	1.495	-0.0612805	13.294	4.79833e-28	4.61823e-27	52.6237
chr10:422324	-1.535	0.714695	-13.294	4.79879e-28	4.61866e-27	52.6236
chr1:212646250	-2.38756	1.03073	-13.294	4.79898e-28	4.61883e-27	52.6235
chr19:8438901	-1.94415	2.37878	-13.294	4.79959e-28	4.61941e-27	52.6234
chr3:172594784	-2.37549	0.812012	-13.294	4.79971e-28	4.61953e-27	52.6234
chr2:219246007	1.3	-1.80878	13.294	4.79987e-28	4.61968e-27	52.6233
chr3:122007626	1.17963	2.84238	13.294	4.79997e-28	4.61976e-27	52.6233
chr8:100776911	2.39207	-1.72348	13.294	4.80008e-28	4.61987e-27	52.6233
chr20:63448236	-1.4439	0.783171	-13.2939	4.80169e-28	4.6214e-27	52.623
chr7:5701477	-1.7928	2.14579	-13.2939	4.80171e-28	4.62142e-27	52.623
chr5:79512237	2.05268	-2.95841	13.2939	4.80258e-28	4.62225e-27	52.6228
chr8:143185929	2.325	-1.88835	13.2939	4.80263e-28	4.62229e-27	52.6228
chr9:93575483	2.20878	-2.18585	13.2939	4.8027e-28	4.62236e-27	52.6228
chr10:126904795	1.5378	-3.60537	13.2939	4.80363e-28	4.62324e-27	52.6226
chr17:75828679	1.10841	1.44677	13.2939	4.804e-28	4.62359e-27	52.6225
chr18:57806990	2.34549	-1.16848	13.2938	4.80518e-28	4.62472e-27	52.6222
chr7:24759194	-1.48317	2.76207	-13.2938	4.80547e-28	4.625e-27	52.6222
chr1:10756550	1.47561	1.64659	13.2938	4.80556e-28	4.62507e-27	52.6222
chr1:185338919	-2.72683	1.63476	-13.2938	4.80594e-28	4.62543e-27	52.6221
chr15:74203262	2.39024	-2.215	13.2938	4.80616e-28	4.62564e-27	52.622
chr7:2600548	-1.92415	1.89951	-13.2938	4.80676e-28	4.62621e-27	52.6219
chr1:38010672	-1.27512	1.57634	-13.2938	4.8069e-28	4.62634e-27	52.6219
chr11:1828252	1.94415	-0.0492683	13.2938	4.80699e-28	4.62642e-27	52.6219
chr10:10911554	2.85549	-2.11665	13.2938	4.80738e-28	4.62679e-27	52.6218
chr6:168410606	-1.99122	2.40866	-13.2938	4.80749e-28	4.62689e-27	52.6218
chr5:172599057	1.42305	1.75543	13.2937	4.80777e-28	4.62715e-27	52.6217
chr21:16071169	-2.18756	1.29232	-13.2937	4.80871e-28	4.62805e-27	52.6215
chr17:6434860	2.34561	-1.20707	13.2937	4.80888e-28	4.6282e-27	52.6215
chr12:49619228	-1.975	1.03787	-13.2937	4.80897e-28	4.62828e-27	52.6215
chr8:22154035	1.39939	1.19896	13.2937	4.80901e-28	4.62831e-27	52.6214
chr17:46821144	-1.37159	-0.190061	-13.2937	4.80985e-28	4.62912e-27	52.6213
chr2:63058854	2.58476	-2.23104	13.2937	4.81053e-28	4.62977e-27	52.6211
chr5:172115407	-2.72537	1.60305	-13.2936	4.81085e-28	4.63007e-27	52.6211
chr9:136233550	-2.12037	1.48982	-13.2936	4.8114e-28	4.63059e-27	52.621
chr1:110163589	1.47476	-0.288841	13.2936	4.81145e-28	4.63064e-27	52.6209
chr1:36154621	1.48646	2.24738	13.2936	4.81265e-28	4.63178e-27	52.6207
chr18:45760870	2.43488	-1.94732	13.2936	4.81323e-28	4.63233e-27	52.6206
chr3:100682437	1.82	0.873293	13.2936	4.8133e-28	4.63239e-27	52.6206
chr12:1575706	-1.99427	-0.0333537	-13.2936	4.81357e-28	4.63264e-27	52.6205
chr11:86570251	1.90183	-1.59811	13.2935	4.81406e-28	4.63311e-27	52.6204
chr15:62758366	3.10037	-1.90799	13.2935	4.81462e-28	4.63364e-27	52.6203
chr2:23508030	-2.09768	2.46543	-13.2935	4.81477e-28	4.63378e-27	52.6203
chr22:37745524	1.94939	-3.00921	13.2935	4.81499e-28	4.63399e-27	52.6202
chr16:10520832	-1.6978	2.76683	-13.2935	4.81508e-28	4.63407e-27	52.6202
chr8:119209331	2.85939	-1.51079	13.2935	4.81511e-28	4.63409e-27	52.6202
chr9:100911416	-2.36805	0.67939	-13.2935	4.8158e-28	4.63475e-27	52.62
chr17:81266102	-2.57524	1.87616	-13.2935	4.81707e-28	4.63597e-27	52.6198
chr19:18868904	2.03122	-2.39829	13.2934	4.81759e-28	4.63646e-27	52.6197
chr5:43000256	1.44207	-3.11238	13.2934	4.8178e-28	4.63665e-27	52.6196
chr14:100859249	-1.87012	-0.474207	-13.2934	4.81786e-28	4.63671e-27	52.6196
chr2:88284073	1.72134	-0.565793	13.2934	4.8179e-28	4.63673e-27	52.6196
chr1:222948403	1.35293	2.5178	13.2934	4.81831e-28	4.63712e-27	52.6195
chr8:143378920	1.35463	2.9339	13.2934	4.81911e-28	4.63789e-27	52.6194
chr2:60653099	-2.385	1.21518	-13.2934	4.81929e-28	4.63806e-27	52.6193
chr10:114939247	1.86573	-1.39884	13.2934	4.81946e-28	4.63821e-27	52.6193
chr17:1714069	1.38183	-3.42921	13.2934	4.81953e-28	4.63827e-27	52.6193
chr2:20665250	1.74659	-2.91915	13.2933	4.82031e-28	4.63902e-27	52.6191
chr2:241804474	2.15817	-1.78909	13.2933	4.82039e-28	4.63909e-27	52.6191
chr16:88502742	1.55598	1.80799	13.2933	4.82046e-28	4.63915e-27	52.6191
chr12:75969985	2.01012	-1.04079	13.2933	4.82062e-28	4.63929e-27	52.619
chr9:88890448	1.42598	1.15884	13.2933	4.82085e-28	4.63951e-27	52.619
chr20:57708967	2.08537	-2.64037	13.2933	4.82144e-28	4.64008e-27	52.6189
chr14:51540476	1.78927	1.95707	13.2933	4.82145e-28	4.64008e-27	52.6189
chr22:48140758	1.54061	2.77335	13.2933	4.82179e-28	4.64039e-27	52.6188
chr10:11831108	2.49561	-2.00817	13.2933	4.82179e-28	4.64039e-27	52.6188
chr1:10861413	-1.37232	-0.260915	-13.2933	4.82214e-28	4.64073e-27	52.6187
chr17:80952009	1.64561	2.49268	13.2933	4.82234e-28	4.64091e-27	52.6187
chr12:132888709	2.27024	-1.13695	13.2933	4.82237e-28	4.64093e-27	52.6187
chr11:118919592	1.53585	-2.8828	13.2933	4.82248e-28	4.64103e-27	52.6187
chr8:143375643	1.50793	2.67774	13.2933	4.82306e-28	4.64158e-27	52.6185
chr6:113859975	2.13915	-2.51909	13.2932	4.82361e-28	4.6421e-27	52.6184
chr14:105294186	-1.90622	2.53896	-13.2932	4.8237e-28	4.64219e-27	52.6184
chr5:106417742	-1.48146	2.67622	-13.2932	4.82479e-28	4.64322e-27	52.6182
chr19:10784270	-2.71232	1.41384	-13.2932	4.82524e-28	4.64365e-27	52.6181
chr2:47782421	1.49512	-2.96634	13.2932	4.82573e-28	4.64412e-27	52.618
chr15:100192677	2.69841	-1.64982	13.2932	4.82603e-28	4.64441e-27	52.6179
chr1:116534654	2.04622	0.100671	13.2931	4.82654e-28	4.64489e-27	52.6178
chr22:39456617	1.52951	2.54537	13.2931	4.82753e-28	4.64583e-27	52.6176
chr1:58573884	2.30402	-1.89726	13.2931	4.82754e-28	4.64584e-27	52.6176
chr16:72054723	-2.50793	1.79445	-13.2931	4.82757e-28	4.64586e-27	52.6176
chr10:34809326	-1.67012	-2.16701	-13.2931	4.82767e-28	4.64595e-27	52.6176
chr16:31229680	-2.20939	0.714207	-13.2931	4.82772e-28	4.64599e-27	52.6176
chr4:1800180	-1.89122	1.89488	-13.2931	4.82789e-28	4.64615e-27	52.6175
chr2:85772504	1.88098	-2.85134	13.2931	4.8284e-28	4.64663e-27	52.6174
chr17:59840104	2.68061	-2.0964	13.2931	4.82865e-28	4.64686e-27	52.6174
chr16:83814534	3.03817	-2.22494	13.2931	4.82882e-28	4.64702e-27	52.6173
chr2:240444100	-1.79402	1.85616	-13.2931	4.82915e-28	4.64733e-27	52.6173
chr16:22346504	-2.00085	1.59043	-13.2931	4.82927e-28	4.64744e-27	52.6173
chr11:118912450	2.99134	-1.98482	13.293	4.8299e-28	4.64804e-27	52.6171
chr5:148654755	-2.20293	0.689634	-13.293	4.82998e-28	4.64811e-27	52.6171
chr19:48735499	2.93085	-2.05067	13.293	4.83031e-28	4.64842e-27	52.617
chr2:3380540	1.39744	-1.99689	13.293	4.83033e-28	4.64844e-27	52.617
chr11:62389229	1.47976	2.02829	13.293	4.83037e-28	4.64847e-27	52.617
chr3:181723744	2.02451	-2.78116	13.293	4.83082e-28	4.64889e-27	52.6169
chr7:28747653	1.5861	0.578902	13.293	4.83099e-28	4.64906e-27	52.6169
chr16:67199420	2.69378	-1.78104	13.293	4.83129e-28	4.64934e-27	52.6168
chr1:27114120	-2.2139	1.98244	-13.293	4.83137e-28	4.6494e-27	52.6168
chr7:100868215	1.83427	-2.9875	13.293	4.83165e-28	4.64966e-27	52.6168
chr1:55397946	-2.03634	1.3522	-13.293	4.83192e-28	4.64992e-27	52.6167
