## Supplementary material for "Programming of the respiratory epithelium *in utero -* insights from the amniotic epithelial methylome": Table E1 (part 53 of 76)

### Sheet: DMP (continued)
Position	logFC	AveExpr	t	P.Value	adj.P.Val	B
chr18:75204438	1.99683	-2.82695	13.293	4.83211e-28	4.6501e-27	52.6167
chr7:6842614	2.57402	-1.8247	13.293	4.83217e-28	4.65015e-27	52.6167
chr3:75361900	-2.18598	2.28116	-13.293	4.83283e-28	4.65078e-27	52.6165
chr4:163165396	-1.56	-3.07744	-13.2929	4.83306e-28	4.65099e-27	52.6165
chr5:132748189	1.60817	-2.51616	13.2929	4.83338e-28	4.6513e-27	52.6164
chr10:21500139	2.79122	-1.75841	13.2929	4.83352e-28	4.65142e-27	52.6164
chr10:12181672	-2.43622	1.31799	-13.2929	4.83358e-28	4.65147e-27	52.6164
chr15:99435225	2.26805	-2.36976	13.2929	4.83381e-28	4.65169e-27	52.6163
chr19:7110114	1.92524	-2.18348	13.2929	4.83434e-28	4.65219e-27	52.6162
chr13:98467024	2.52463	-1.02646	13.2929	4.8344e-28	4.65224e-27	52.6162
chr7:96996643	1.7422	-2.66988	13.2929	4.8347e-28	4.65253e-27	52.6161
chr10:132140583	1.23073	1.99963	13.2929	4.83497e-28	4.65278e-27	52.6161
chr16:70018453	1.41585	-0.235732	13.2929	4.83504e-28	4.65284e-27	52.6161
chr14:70718553	2.41963	-1.54055	13.2929	4.83516e-28	4.65295e-27	52.616
chr11:57637755	2.10683	-2.235	13.2929	4.83523e-28	4.65302e-27	52.616
chr16:77953821	-1.75171	0.425976	-13.2929	4.83532e-28	4.65309e-27	52.616
chr9:133701719	-2.49902	2.10951	-13.2929	4.83547e-28	4.65323e-27	52.616
chr1:230274515	-2.65122	1.77402	-13.2928	4.83626e-28	4.65399e-27	52.6158
chr8:42692457	1.56488	1.5278	13.2928	4.83656e-28	4.65427e-27	52.6157
chr19:58368040	2.26585	-0.574512	13.2928	4.83662e-28	4.65432e-27	52.6157
chr14:75069730	1.85659	-3.35378	13.2928	4.83671e-28	4.65439e-27	52.6157
chr20:17682967	1.22695	-3.35823	13.2928	4.83675e-28	4.65443e-27	52.6157
chr11:76326129	1.49317	1.84902	13.2928	4.83724e-28	4.6549e-27	52.6156
chr16:83814459	2.5389	-2.00116	13.2928	4.83768e-28	4.65531e-27	52.6155
chr11:58900741	2.28073	-0.655122	13.2928	4.83882e-28	4.6564e-27	52.6153
chr14:36690813	2.42085	-2.19116	13.2927	4.83918e-28	4.65674e-27	52.6152
chr8:144524601	2.13329	-2.7414	13.2927	4.83925e-28	4.65681e-27	52.6152
chr3:169077108	1.32683	1.05671	13.2927	4.83948e-28	4.65702e-27	52.6151
chr2:3268448	-1.63244	2.04268	-13.2927	4.83998e-28	4.65749e-27	52.615
chr8:17692618	-2.19805	1.29073	-13.2927	4.84013e-28	4.65763e-27	52.615
chr17:76125144	1.4022	2.61427	13.2927	4.84056e-28	4.65804e-27	52.6149
chr13:98848355	1.24988	2.85311	13.2927	4.84065e-28	4.65811e-27	52.6149
chr22:19968745	1.26537	1.2028	13.2927	4.84072e-28	4.65818e-27	52.6149
chr8:124941074	1.61171	1.02683	13.2927	4.84073e-28	4.65819e-27	52.6149
chr16:84618955	1.50256	-3.15896	13.2927	4.84084e-28	4.65829e-27	52.6149
chr2:133567147	2.21134	-2.12567	13.2927	4.84086e-28	4.6583e-27	52.6149
chr3:159266012	-1.98024	0.824512	-13.2927	4.84102e-28	4.65844e-27	52.6148
chr8:10531935	-2.3889	1.26543	-13.2927	4.84105e-28	4.65847e-27	52.6148
chr9:34992205	1.94439	1.87073	13.2927	4.84188e-28	4.65925e-27	52.6146
chr12:52521429	2.52256	-1.72872	13.2927	4.842e-28	4.65937e-27	52.6146
chr11:2449361	1.27915	2.01762	13.2926	4.84248e-28	4.65982e-27	52.6145
chr16:84025481	3.03061	2.07689	13.2926	4.84259e-28	4.65992e-27	52.6145
chr1:184226075	1.42463	2.5828	13.2926	4.8427e-28	4.66001e-27	52.6145
chrX:40971472	1.42171	1.85451	13.2926	4.84279e-28	4.6601e-27	52.6145
chr11:1101238	-1.53195	2.68098	-13.2926	4.84312e-28	4.66041e-27	52.6144
chr4:11408717	-2.14451	1.20274	-13.2926	4.84345e-28	4.66073e-27	52.6143
chr13:76991740	1.72829	-2.53768	13.2926	4.84352e-28	4.66078e-27	52.6143
chr10:129784511	1.43293	1.75	13.2926	4.8436e-28	4.66085e-27	52.6143
chr6:43309256	1.64159	0.0567683	13.2926	4.844e-28	4.66123e-27	52.6142
chr1:228084061	1.3278	-4.35561	13.2926	4.84424e-28	4.66145e-27	52.6142
chr11:978452	1.32659	2.60744	13.2926	4.84505e-28	4.66223e-27	52.614
chr7:100866374	-2.86878	0.836829	-13.2926	4.84516e-28	4.66232e-27	52.614
chr17:35752645	-1.82988	0.789329	-13.2926	4.84546e-28	4.66261e-27	52.6139
chr22:42854129	1.3339	2.88915	13.2925	4.84571e-28	4.66284e-27	52.6139
chr6:149456743	1.62073	1.78951	13.2925	4.84603e-28	4.66315e-27	52.6138
chr10:97337318	2.27817	-2.28713	13.2925	4.8462e-28	4.6633e-27	52.6138
chr19:16136666	-1.51817	-1.79787	-13.2925	4.84635e-28	4.66344e-27	52.6137
chr15:60615612	2.82366	-1.92524	13.2925	4.84676e-28	4.66383e-27	52.6136
chr1:109904629	-1.49232	2.53518	-13.2925	4.84787e-28	4.66489e-27	52.6134
chr9:36855651	1.73366	-0.296951	13.2925	4.84816e-28	4.66516e-27	52.6134
chr6:131640831	1.48622	2.40421	13.2924	4.84878e-28	4.66575e-27	52.6132
chr1:43269003	1.52695	1.83457	13.2924	4.84907e-28	4.66602e-27	52.6132
chr22:17199064	2.72207	-1.64274	13.2924	4.85003e-28	4.66695e-27	52.613
chr12:119804216	2.88683	-1.71195	13.2924	4.85005e-28	4.66696e-27	52.613
chr15:71114409	2.01707	-2.66451	13.2924	4.85037e-28	4.66725e-27	52.6129
chr22:38568233	-2.18756	1.18622	-13.2924	4.8505e-28	4.66738e-27	52.6129
chr6:1615217	2.17085	-1.37494	13.2924	4.85081e-28	4.66767e-27	52.6128
chr9:136526970	-2.46366	1.345	-13.2924	4.8515e-28	4.66832e-27	52.6127
chr1:228379401	1.56841	-3.02811	13.2924	4.85155e-28	4.66837e-27	52.6127
chr7:1896643	-1.68976	2.33024	-13.2923	4.85189e-28	4.66868e-27	52.6126
chr11:123145301	1.75293	-2.85537	13.2923	4.8523e-28	4.66907e-27	52.6125
chr8:144791217	1.40415	0.299268	13.2923	4.8523e-28	4.66907e-27	52.6125
chr21:44368948	2.71841	-1.85409	13.2923	4.85269e-28	4.66944e-27	52.6124
chr1:966169	1.64439	-3.53585	13.2923	4.85323e-28	4.66995e-27	52.6123
chr2:241890951	2.90756	-2.00659	13.2923	4.85334e-28	4.67005e-27	52.6123
chr10:100687734	-1.79085	-2.68384	-13.2923	4.85384e-28	4.67052e-27	52.6122
chr19:38596531	2.53963	-2.42543	13.2923	4.85466e-28	4.67131e-27	52.612
chr20:62872394	-1.44817	0.70189	-13.2923	4.8547e-28	4.67134e-27	52.612
chr5:75617196	-2.59659	1.37646	-13.2922	4.85518e-28	4.6718e-27	52.6119
chr1:41637655	1.30159	1.08006	13.2922	4.85635e-28	4.67292e-27	52.6117
chr5:1019859	-2.13207	1.43555	-13.2922	4.85642e-28	4.67298e-27	52.6117
chr2:31299734	1.16976	0.303415	13.2922	4.85682e-28	4.67336e-27	52.6116
chr7:7258003	-2.71317	1.65537	-13.2922	4.85716e-28	4.67367e-27	52.6115
chr3:32843017	-2.03927	0.992195	-13.2922	4.85732e-28	4.67382e-27	52.6115
chr19:3381755	1.58707	2.19512	13.2922	4.85756e-28	4.67405e-27	52.6114
chr14:78348246	1.32037	1.3897	13.2922	4.85803e-28	4.67449e-27	52.6113
chr3:134794388	1.26451	0.750061	13.2921	4.85828e-28	4.67472e-27	52.6113
chr2:10179639	1.50512	1.88488	13.2921	4.85889e-28	4.67531e-27	52.6111
chr2:189581659	1.88207	-2.45055	13.2921	4.85989e-28	4.67626e-27	52.6109
chr15:52069786	-2.51171	0.628293	-13.2921	4.86083e-28	4.67716e-27	52.6107
chr8:141209437	-2.39927	1.24549	-13.292	4.8617e-28	4.67799e-27	52.6106
chr10:110530545	1.5878	-3.08488	13.292	4.86183e-28	4.67811e-27	52.6105
chr1:156869761	1.55146	1.55524	13.292	4.86222e-28	4.67848e-27	52.6105
chr17:7589074	2.79378	-1.53909	13.292	4.86228e-28	4.67853e-27	52.6104
chr13:103350962	1.66476	-0.81372	13.292	4.86243e-28	4.67866e-27	52.6104
chr13:114078578	3.21829	-2.12378	13.292	4.86385e-28	4.68002e-27	52.6101
chr14:67446727	-1.79634	2.32561	-13.2919	4.86467e-28	4.68081e-27	52.61
chr16:88726514	1.52951	2.52915	13.2919	4.86524e-28	4.68136e-27	52.6098
chr11:70602087	-1.75634	-0.201829	-13.2919	4.86545e-28	4.68155e-27	52.6098
chr12:51324290	-2.53683	0.291098	-13.2919	4.86555e-28	4.68164e-27	52.6098
chr17:82838362	2.26817	-1.28152	13.2919	4.86574e-28	4.68181e-27	52.6097
chr14:103897198	-2.45963	0.982866	-13.2919	4.86584e-28	4.6819e-27	52.6097
chr16:67184955	1.53415	-2.62524	13.2919	4.86613e-28	4.68218e-27	52.6097
chr12:57475305	2.71841	-1.52226	13.2919	4.86618e-28	4.68222e-27	52.6096
chr11:72821281	2.27902	-0.158293	13.2919	4.86652e-28	4.68254e-27	52.6096
chr3:184241447	2.53378	-2.6275	13.2919	4.86695e-28	4.68294e-27	52.6095
chr1:6593169	-1.3128	3.16494	-13.2919	4.86755e-28	4.68352e-27	52.6094
chr8:100430860	1.78585	-2.80805	13.2919	4.86758e-28	4.68354e-27	52.6094
chr18:79941235	-1.65049	2.7511	-13.2918	4.86767e-28	4.68362e-27	52.6093
chr11:132712655	-1.89951	1.73915	-13.2918	4.86776e-28	4.6837e-27	52.6093
chr1:148317627	2.2589	-1.21848	13.2918	4.86784e-28	4.68377e-27	52.6093
chr1:30965140	1.30073	2.02268	13.2918	4.86821e-28	4.68412e-27	52.6092
chr16:1007703	1.69402	1.83311	13.2918	4.86827e-28	4.68417e-27	52.6092
chr8:141759196	-2.18415	0.513537	-13.2918	4.86868e-28	4.68456e-27	52.6091
chr22:23434045	1.57012	0.604939	13.2918	4.86879e-28	4.68466e-27	52.6091
chr7:151736048	2.62024	-1.7022	13.2918	4.86888e-28	4.68474e-27	52.6091
chr21:34774914	1.74122	-2.40183	13.2918	4.86948e-28	4.6853e-27	52.609
chr21:45288716	1.56683	-3.27256	13.2918	4.8698e-28	4.68561e-27	52.6089
chr15:36901079	-2.26646	2.11396	-13.2918	4.87006e-28	4.68585e-27	52.6089
chr17:5770064	-2.60195	-0.21061	-13.2918	4.87018e-28	4.68596e-27	52.6088
chr17:75033058	2.04207	-2.57335	13.2918	4.87022e-28	4.68599e-27	52.6088
chr6:26225241	2.86329	-2.33628	13.2918	4.87024e-28	4.686e-27	52.6088
chr17:35596599	1.67695	1.73591	13.2917	4.87125e-28	4.68697e-27	52.6086
chr20:845694	-2.43	1.90207	-13.2917	4.87186e-28	4.68756e-27	52.6085
chr12:104303921	1.5478	-3.23585	13.2917	4.87191e-28	4.6876e-27	52.6085
chr7:101135741	-1.99573	2.27884	-13.2917	4.87194e-28	4.68762e-27	52.6085
chr1:27615474	2.52549	-0.74189	13.2917	4.87212e-28	4.68779e-27	52.6084
chr2:181780171	2.68976	-1.59512	13.2917	4.87288e-28	4.6885e-27	52.6083
chr7:100369471	-2.27573	0.479329	-13.2917	4.87288e-28	4.6885e-27	52.6083
chr22:30298423	2.73549	-2.02433	13.2917	4.87294e-28	4.68856e-27	52.6083
chr13:23324821	-2.23841	2.07018	-13.2917	4.87297e-28	4.68858e-27	52.6083
chr10:47382150	1.35646	1.24774	13.2917	4.87357e-28	4.68914e-27	52.6081
chr17:66674072	2.20012	-2.07433	13.2917	4.87375e-28	4.68932e-27	52.6081
chr2:54562092	2.27598	-1.34726	13.2917	4.87398e-28	4.68953e-27	52.608
chr14:36659275	2.34829	-1.36171	13.2916	4.8743e-28	4.68983e-27	52.608
chr22:42338667	-2.1422	0.65939	-13.2916	4.87441e-28	4.68993e-27	52.608
chr15:36579835	1.55073	-3.56268	13.2916	4.87463e-28	4.69013e-27	52.6079
chr2:64277581	1.88195	-0.369756	13.2916	4.87483e-28	4.69032e-27	52.6079
chr11:16013396	1.4528	2.15945	13.2916	4.87489e-28	4.69037e-27	52.6079
chr6:144583116	-1.68378	0.329695	-13.2916	4.87494e-28	4.69041e-27	52.6079
chr6:70957719	1.42037	-1.29116	13.2916	4.875e-28	4.69046e-27	52.6078
chr3:196948624	2.06317	-1.5761	13.2916	4.87519e-28	4.69064e-27	52.6078
chr15:75367867	1.4928	-3.48006	13.2916	4.87527e-28	4.69071e-27	52.6078
chr12:8385733	1.62951	1.64732	13.2916	4.87596e-28	4.69137e-27	52.6076
chr7:33980735	1.73463	0.823659	13.2916	4.8767e-28	4.69207e-27	52.6075
chr17:78131117	-2.82341	1.66951	-13.2916	4.87676e-28	4.69213e-27	52.6075
chr20:64065993	1.28549	1.43287	13.2915	4.87727e-28	4.69261e-27	52.6074
chr12:90954040	1.68805	-0.546951	13.2915	4.87741e-28	4.69274e-27	52.6073
chr10:129030662	-2.45902	0.902195	-13.2915	4.87767e-28	4.69299e-27	52.6073
chr18:13611482	-1.33671	-2.6597	-13.2915	4.87838e-28	4.69365e-27	52.6071
chr9:135827118	-1.6439	1.82695	-13.2915	4.87854e-28	4.69381e-27	52.6071
chr14:77181139	-1.2278	0.402439	-13.2915	4.87917e-28	4.69441e-27	52.607
chr17:82383799	1.32585	1.295	13.2915	4.87932e-28	4.69454e-27	52.607
chr1:94106149	1.44963	-2.52348	13.2915	4.87946e-28	4.69467e-27	52.6069
chr3:186773009	1.85061	-3.57238	13.2915	4.87972e-28	4.69492e-27	52.6069
chrX:126770474	1.52866	-2.08506	13.2915	4.87979e-28	4.69498e-27	52.6069
chr16:760572	2.34756	-2.0128	13.2915	4.87983e-28	4.695e-27	52.6069
chr1:41614041	1.50963	2.19311	13.2915	4.88022e-28	4.69538e-27	52.6068
chr3:49422176	1.33159	-3.59921	13.2914	4.88076e-28	4.69589e-27	52.6067
chr7:6551187	2.04256	0.149329	13.2914	4.88119e-28	4.69629e-27	52.6066
chr1:3063719	3.21659	-2.44512	13.2914	4.88175e-28	4.69683e-27	52.6065
chr22:50192269	2.4428	-0.908963	13.2914	4.88181e-28	4.69688e-27	52.6064
chr1:1074055	2.78512	-1.74207	13.2914	4.88181e-28	4.69688e-27	52.6064
chr2:237435058	-2.02793	-1.31018	-13.2914	4.88183e-28	4.69689e-27	52.6064
chr10:12960623	2.3378	0.785244	13.2914	4.88192e-28	4.69696e-27	52.6064
chr1:9183832	1.44085	-1.19701	13.2914	4.8825e-28	4.69752e-27	52.6063
chr14:69572664	1.61598	-0.44311	13.2914	4.88251e-28	4.69753e-27	52.6063
chr9:96383188	1.25634	-3.79049	13.2914	4.88261e-28	4.69761e-27	52.6063
chr6:26225178	2.78341	-2.09268	13.2914	4.88274e-28	4.69773e-27	52.6063
chr1:52928152	1.56524	-3.14067	13.2914	4.88289e-28	4.69787e-27	52.6062
chr2:233060599	-2.94146	1.66854	-13.2914	4.88299e-28	4.69795e-27	52.6062
chr14:68789727	3.19902	-2.38146	13.2914	4.88325e-28	4.6982e-27	52.6062
chr11:60971804	-2.76524	1.35811	-13.2914	4.8833e-28	4.69824e-27	52.6061
chr13:112106870	1.74463	-2.91537	13.2914	4.88346e-28	4.69839e-27	52.6061
chr3:66133904	1.45854	1.76951	13.2913	4.88432e-28	4.69921e-27	52.6059
chr2:31932039	-1.8728	1.03677	-13.2913	4.88439e-28	4.69928e-27	52.6059
chr7:99460724	-2.18061	1.03091	-13.2913	4.88467e-28	4.69954e-27	52.6059
chr10:132764740	3.07598	-1.87372	13.2913	4.88531e-28	4.70015e-27	52.6057
chr3:129647927	-1.89329	1.87494	-13.2913	4.88584e-28	4.70065e-27	52.6056
chr5:37815646	1.51329	2.79774	13.2913	4.88635e-28	4.70114e-27	52.6055
chr2:28600361	-2.7578	1.75293	-13.2913	4.88654e-28	4.70131e-27	52.6055
chr3:195021982	1.30402	2.37323	13.2913	4.88661e-28	4.70137e-27	52.6055
chr14:37081351	1.80329	1.40274	13.2912	4.88685e-28	4.70159e-27	52.6054
chr3:194176776	2.52963	-2.31287	13.2912	4.88699e-28	4.70172e-27	52.6054
chr6:100467123	-1.6028	-3.01787	-13.2912	4.8871e-28	4.70182e-27	52.6054
chr17:57971712	-1.91024	1.34915	-13.2912	4.88725e-28	4.70196e-27	52.6053
chr19:43464398	1.31037	-3.8636	13.2912	4.88729e-28	4.70199e-27	52.6053
chr14:73719544	1.71305	2.62494	13.2912	4.88743e-28	4.70212e-27	52.6053
chr17:58968670	1.52829	1.15573	13.2912	4.88777e-28	4.70244e-27	52.6052
chr22:38084066	1.64134	-0.549085	13.2912	4.88791e-28	4.70257e-27	52.6052
chr6:158086921	-2.6022	1.80854	-13.2912	4.88832e-28	4.70296e-27	52.6051
chr6:134851189	1.73573	1.00189	13.2912	4.88842e-28	4.70304e-27	52.6051
chr19:45424336	1.09061	-3.82494	13.2912	4.88861e-28	4.70322e-27	52.6051
chr17:62617727	1.5822	-0.939146	13.2912	4.88902e-28	4.70361e-27	52.605
chr16:49529829	-2.01683	1.38598	-13.2912	4.88935e-28	4.70392e-27	52.6049
chr17:50949706	2.08829	-0.237073	13.2912	4.88938e-28	4.70395e-27	52.6049
chr5:51399814	1.79427	-1.6547	13.2912	4.88954e-28	4.70409e-27	52.6049
chr11:119101004	1.34159	-1.9886	13.2911	4.88999e-28	4.70452e-27	52.6048
chr11:64121711	2.17354	-0.597744	13.2911	4.89064e-28	4.70513e-27	52.6046
chr11:90803978	-1.81695	1.65348	-13.2911	4.89093e-28	4.70541e-27	52.6046
chr9:94919680	2.91329	-1.71835	13.2911	4.89094e-28	4.70541e-27	52.6046
chr4:173508658	-1.65451	-1.08226	-13.2911	4.89105e-28	4.70551e-27	52.6046
chr2:156329469	2.20049	-2.96902	13.2911	4.89291e-28	4.70729e-27	52.6042
chr17:50469203	-1.69805	-3.17232	-13.2911	4.89297e-28	4.70734e-27	52.6042
chr20:2749435	1.87207	-2.34665	13.291	4.89373e-28	4.70807e-27	52.604
chr7:98348823	2.54415	-1.95378	13.291	4.89396e-28	4.70828e-27	52.604
chr16:1770587	2.27402	-1.46518	13.291	4.89428e-28	4.70858e-27	52.6039
chr3:184630748	1.16171	2.19988	13.291	4.89446e-28	4.70875e-27	52.6039
chr8:38401707	2.76488	-1.80183	13.291	4.89467e-28	4.70895e-27	52.6038
chrX:152907123	1.75744	-1.75421	13.291	4.8949e-28	4.70916e-27	52.6038
chr14:75068906	2.01988	-2.36299	13.291	4.89532e-28	4.70956e-27	52.6037
chr7:48025773	2.61134	-1.57518	13.291	4.89533e-28	4.70957e-27	52.6037
chr16:11527228	1.30329	-2.89079	13.291	4.89575e-28	4.70996e-27	52.6036
chrX:9890692	-1.79817	1.97677	-13.291	4.89629e-28	4.71048e-27	52.6035
chr12:132385553	-2.19037	0.4325	-13.2909	4.89654e-28	4.71071e-27	52.6034
chr1:150543553	-1.50732	2.39183	-13.2909	4.89667e-28	4.71082e-27	52.6034
chr1:147759011	1.78939	2.68445	13.2909	4.89689e-28	4.71103e-27	52.6034
chr5:1413015	1.38329	-0.162012	13.2909	4.89721e-28	4.71134e-27	52.6033
chr16:56781646	-2.10622	2.15628	-13.2909	4.89742e-28	4.71153e-27	52.6033
chr7:100099645	-2.01037	1.36543	-13.2909	4.89935e-28	4.71338e-27	52.6029
chr6:35797952	1.27634	1.56195	13.2909	4.89941e-28	4.71343e-27	52.6029
chr17:3945200	2.94037	-1.89421	13.2908	4.89956e-28	4.71357e-27	52.6028
chr10:44963386	-1.29378	1.65152	-13.2908	4.90005e-28	4.71403e-27	52.6027
chr2:74442253	1.95183	-3.33555	13.2908	4.90056e-28	4.71451e-27	52.6026
chr5:52491440	-2.68244	1.03878	-13.2908	4.90066e-28	4.71461e-27	52.6026
chr19:13935853	1.20134	1.71713	13.2908	4.90077e-28	4.7147e-27	52.6026
chrX:153925005	-2.02	1.46012	-13.2908	4.90081e-28	4.71474e-27	52.6026
chr16:69742469	2.07598	2.04299	13.2908	4.901e-28	4.71491e-27	52.6025
chrX:634163	-1.65927	-2.64634	-13.2908	4.90154e-28	4.71542e-27	52.6024
chr5:43000509	1.37866	-3.32262	13.2908	4.90164e-28	4.71552e-27	52.6024
chr15:71515458	-1.84988	0.0579878	-13.2908	4.9023e-28	4.71615e-27	52.6023
chr11:69905753	1.63537	0.0268293	13.2907	4.90279e-28	4.71661e-27	52.6022
chr16:54283909	1.98683	-3.12488	13.2907	4.90279e-28	4.71661e-27	52.6022
chr2:222299924	1.89646	-3.07726	13.2907	4.90297e-28	4.71677e-27	52.6021
chr17:81400895	2.0439	-2.23073	13.2907	4.90305e-28	4.71684e-27	52.6021
chr20:41136282	1.17817	2.95421	13.2907	4.90323e-28	4.71701e-27	52.6021
chr19:49556793	1.84988	1.70506	13.2907	4.90355e-28	4.71731e-27	52.602
chr12:120650532	1.40159	0.359451	13.2907	4.9036e-28	4.71735e-27	52.602
chr1:12433549	-2.43232	1.02055	-13.2907	4.90374e-28	4.71748e-27	52.602
chr10:45463478	2.72341	-1.48537	13.2907	4.90383e-28	4.71755e-27	52.602
chr7:150996901	-1.90573	-0.529451	-13.2907	4.9041e-28	4.71781e-27	52.6019
chr3:37993203	2.64866	-1.53994	13.2907	4.90415e-28	4.71785e-27	52.6019
chr9:34372268	1.57098	0.801098	13.2907	4.90453e-28	4.71821e-27	52.6018
chr19:57915329	3.06098	0.699878	13.2907	4.90532e-28	4.71897e-27	52.6016
chr3:191330750	2.57683	-1.65561	13.2907	4.90573e-28	4.71935e-27	52.6016
chr13:61413483	1.49951	0.690976	13.2907	4.90576e-28	4.71938e-27	52.6016
chr17:45395590	1.88561	0.285854	13.2907	4.90591e-28	4.71951e-27	52.6015
chr5:176642620	1.30707	2.37573	13.2906	4.90615e-28	4.71974e-27	52.6015
chr6:158042440	2.58768	-1.54177	13.2906	4.90627e-28	4.71985e-27	52.6015
chr7:70787319	1.81171	2.56744	13.2906	4.90633e-28	4.7199e-27	52.6014
chr1:2863010	1.48439	1.44207	13.2906	4.90666e-28	4.72021e-27	52.6014
chr11:62517028	1.37463	1.95207	13.2906	4.90671e-28	4.72025e-27	52.6014
chr2:96500538	2.10598	-2.23811	13.2906	4.90686e-28	4.72039e-27	52.6013
chr22:49169492	1.64768	1.3514	13.2906	4.90719e-28	4.7207e-27	52.6013
chr19:10112536	-1.54524	0.442378	-13.2906	4.90811e-28	4.72158e-27	52.6011
chr7:129783174	2.30829	-2.84878	13.2906	4.90826e-28	4.72171e-27	52.6011
chr17:73575018	1.36756	2.14415	13.2906	4.90863e-28	4.72206e-27	52.601
chr18:79399326	2.37927	-0.425122	13.2906	4.90887e-28	4.72229e-27	52.6009
chr15:63834644	1.28098	-1.68878	13.2906	4.90891e-28	4.72233e-27	52.6009
chr17:17866361	1.75549	0.309085	13.2906	4.90902e-28	4.72241e-27	52.6009
chr4:38804404	-2.03049	-1.56427	-13.2906	4.90902e-28	4.72241e-27	52.6009
chr6:44024844	-1.56598	-1.48787	-13.2905	4.90955e-28	4.72292e-27	52.6008
chr7:157151225	-1.92268	2.19061	-13.2905	4.90972e-28	4.72308e-27	52.6008
chr7:75893148	2.66768	-1.49665	13.2905	4.91004e-28	4.72338e-27	52.6007
chr2:156329505	1.75427	-3.22226	13.2905	4.91059e-28	4.7239e-27	52.6006
chr1:6158055	1.90634	-2.40524	13.2905	4.91064e-28	4.72394e-27	52.6006
chr9:134783869	-1.75378	2.49872	-13.2905	4.91119e-28	4.72446e-27	52.6005
chr2:239484308	-1.86427	2.16823	-13.2905	4.91129e-28	4.72455e-27	52.6004
chr1:33351156	1.72134	0.0214024	13.2905	4.91158e-28	4.72483e-27	52.6004
chr5:55217218	-1.48744	2.57189	-13.2905	4.91175e-28	4.72498e-27	52.6003
chr1:8028234	2.52988	-1.55055	13.2905	4.91195e-28	4.72517e-27	52.6003
chr1:13530797	-1.54268	1.1322	-13.2904	4.91239e-28	4.72558e-27	52.6002
chr14:102929177	1.34024	-3.61598	13.2904	4.91278e-28	4.72595e-27	52.6001
chr16:920835	1.68256	1.24872	13.2904	4.91295e-28	4.72611e-27	52.6001
chr20:63330358	1.37488	1.62561	13.2904	4.91332e-28	4.72646e-27	52.6
chr1:44617259	2.90171	-1.87573	13.2904	4.91415e-28	4.72725e-27	52.5999
chr1:226660315	1.34573	1.06152	13.2904	4.9147e-28	4.72778e-27	52.5997
chr20:14928095	2.84451	-1.64701	13.2904	4.91482e-28	4.72789e-27	52.5997
chr2:235755036	2.40037	-1.40555	13.2904	4.91506e-28	4.72811e-27	52.5997
chr16:31472878	1.78415	-0.547439	13.2904	4.91534e-28	4.72837e-27	52.5996
chr18:13388327	-2.46195	0.930366	-13.2903	4.91622e-28	4.72921e-27	52.5994
chr8:66522387	2.71902	-2.07537	13.2903	4.91633e-28	4.7293e-27	52.5994
chr3:119747521	1.48707	2.44622	13.2903	4.91633e-28	4.7293e-27	52.5994
chr10:132232409	-2.32878	0.973537	-13.2903	4.9164e-28	4.72937e-27	52.5994
chr11:64859620	-2.61305	1.4636	-13.2903	4.917e-28	4.72993e-27	52.5993
chr6:63522484	1.84585	0.564756	13.2903	4.91708e-28	4.73e-27	52.5993
chr8:119767993	-1.69183	2.42774	-13.2903	4.91721e-28	4.73012e-27	52.5992
chr12:65915445	1.44378	2.47616	13.2903	4.91745e-28	4.73035e-27	52.5992
chr9:133120290	1.93305	-2.82921	13.2903	4.91752e-28	4.73041e-27	52.5992
chr4:173500892	2.18305	-1.42872	13.2903	4.91754e-28	4.73042e-27	52.5992
chr11:114082902	-2.72988	1.36957	-13.2903	4.9183e-28	4.73114e-27	52.599
chr11:2956304	-1.33207	2.47043	-13.2903	4.91836e-28	4.7312e-27	52.599
chr6:29738599	1.41598	-0.0604268	13.2903	4.9187e-28	4.73151e-27	52.5989
chr1:53663812	1.69854	1.20488	13.2902	4.9188e-28	4.73161e-27	52.5989
chr14:28774051	1.98878	-3.07927	13.2902	4.91952e-28	4.73229e-27	52.5988
chr6:33909662	-1.99805	1.7889	-13.2902	4.91967e-28	4.73243e-27	52.5987
chr11:31816095	1.75146	-3.49463	13.2902	4.92027e-28	4.73301e-27	52.5986
chr20:36122367	2.56268	-1.0722	13.2902	4.92046e-28	4.73318e-27	52.5986
chr18:35085787	2.17866	-0.739329	13.2902	4.92059e-28	4.7333e-27	52.5985
chr14:101519066	-2.2539	1.06244	-13.2902	4.9212e-28	4.73388e-27	52.5984
chr16:71526014	1.50756	-2.54341	13.2901	4.92308e-28	4.73567e-27	52.598
chr1:1645113	1.70598	-1.2214	13.2901	4.92374e-28	4.7363e-27	52.5979
chr2:128306303	2.96939	-1.51238	13.2901	4.92408e-28	4.73663e-27	52.5978
chr1:1514775	-1.36866	2.28262	-13.2901	4.92464e-28	4.73715e-27	52.5977
chr2:48601605	1.55659	-1.28854	13.2901	4.92476e-28	4.73727e-27	52.5977
chr17:17810962	1.54171	0.925366	13.2901	4.92478e-28	4.73728e-27	52.5977
chr6:7505578	2.54927	-2.07378	13.2901	4.92491e-28	4.7374e-27	52.5977
chr14:105466310	2.00915	1.58457	13.2901	4.92494e-28	4.73742e-27	52.5977
chr3:49422222	1.27256	-3.63848	13.2901	4.92496e-28	4.73743e-27	52.5977
chr11:1890338	-2.56866	1.44457	-13.29	4.92563e-28	4.73807e-27	52.5975
chr15:39434735	1.28793	2.49823	13.29	4.92635e-28	4.73876e-27	52.5974
chr3:120907708	1.49305	-2.79445	13.29	4.92692e-28	4.7393e-27	52.5973
chr4:24799764	2.19829	-2.22695	13.29	4.927e-28	4.73937e-27	52.5972
chr3:196922311	-1.42939	2.19652	-13.29	4.92732e-28	4.73967e-27	52.5972
chr2:45255037	1.33073	1.27902	13.29	4.92787e-28	4.74019e-27	52.5971
chr19:46786275	1.76573	-3.94091	13.29	4.92831e-28	4.74061e-27	52.597
chr21:33033768	2.25683	-2.82561	13.2899	4.92854e-28	4.74083e-27	52.5969
chr12:132178793	-1.76134	-1.77409	-13.2899	4.92859e-28	4.74087e-27	52.5969
chr14:67584652	-1.73927	2.78451	-13.2899	4.92896e-28	4.74122e-27	52.5968
chr4:119102791	2.76902	-1.61305	13.2899	4.9297e-28	4.74192e-27	52.5967
chr7:22193929	2.75427	-1.67311	13.2899	4.93013e-28	4.74233e-27	52.5966
chr11:119616941	1.36244	1.69451	13.2899	4.93029e-28	4.74248e-27	52.5966
chr11:72048752	-1.62951	2.26415	-13.2899	4.93038e-28	4.74256e-27	52.5966
chr14:24162171	1.96439	1.92707	13.2899	4.93041e-28	4.74258e-27	52.5966
chr14:38042338	2.15146	2.30488	13.2899	4.93074e-28	4.74289e-27	52.5965
chr1:230292347	1.4039	-1.36902	13.2899	4.93079e-28	4.74293e-27	52.5965
chr18:5891510	1.98329	-2.43152	13.2899	4.93112e-28	4.74325e-27	52.5964
chr11:67304306	1.35195	-3.74024	13.2898	4.93272e-28	4.74477e-27	52.5961
chr17:29179797	2.18354	-2.14116	13.2898	4.93278e-28	4.74483e-27	52.5961
chr10:81082193	1.19512	0.391098	13.2898	4.93285e-28	4.74489e-27	52.5961
chr19:15250089	2.57683	-1.71866	13.2898	4.93302e-28	4.74504e-27	52.596
chr16:50673841	2.25378	-0.21628	13.2898	4.93315e-28	4.74516e-27	52.596
chr10:99521890	2.74317	-2.16988	13.2898	4.93326e-28	4.74526e-27	52.596
chr5:16713601	1.40061	-1.64152	13.2898	4.93347e-28	4.74546e-27	52.5959
chr16:31535676	-1.8261	0.0337805	-13.2898	4.93444e-28	4.74638e-27	52.5957
chrX:39817322	1.56939	0.219207	13.2898	4.93445e-28	4.74639e-27	52.5957
chr17:81120005	2.37646	-1.59884	13.2898	4.93462e-28	4.74654e-27	52.5957
chr14:56798121	2.3639	-2.50232	13.2897	4.93495e-28	4.74685e-27	52.5956
chr12:52847727	2.29317	0.277439	13.2897	4.93525e-28	4.74714e-27	52.5956
chr3:139541083	-1.41	2.47524	-13.2897	4.93538e-28	4.74725e-27	52.5955
chr16:87931756	1.44402	1.70055	13.2897	4.93586e-28	4.74771e-27	52.5955
chr1:1161256	1.38817	1.90396	13.2897	4.9364e-28	4.74822e-27	52.5953
chr12:103784359	2.55037	-1.29933	13.2897	4.93699e-28	4.74879e-27	52.5952
chr1:117181955	2.30402	-2.65823	13.2897	4.93759e-28	4.74935e-27	52.5951
chr19:56664232	2.23366	1.12841	13.2897	4.93784e-28	4.74958e-27	52.5951
chr7:93418106	1.49744	1.6275	13.2897	4.93794e-28	4.74968e-27	52.595
chr9:98087935	1.88305	-3.35567	13.2896	4.93812e-28	4.74984e-27	52.595
chr1:204151589	1.54963	-3.45323	13.2896	4.93823e-28	4.74994e-27	52.595
chr9:26066128	1.34622	1.6247	13.2896	4.93835e-28	4.75005e-27	52.5949
chr18:60372735	-1.58256	-2.10079	-13.2896	4.93903e-28	4.7507e-27	52.5948
chr11:8693173	1.32085	2.28945	13.2896	4.94023e-28	4.75184e-27	52.5946
chr11:64797409	-1.81598	1.01652	-13.2896	4.94054e-28	4.75214e-27	52.5945
chr9:134379170	2.68037	-1.69628	13.2896	4.94119e-28	4.75276e-27	52.5944
chr22:27796730	1.52317	1.68695	13.2896	4.94123e-28	4.75278e-27	52.5944
chr16:4664212	-2.98537	1.11963	-13.2895	4.94143e-28	4.75298e-27	52.5943
chr9:137793430	-1.29098	2.5922	-13.2895	4.94149e-28	4.75303e-27	52.5943
chr6:44270241	1.65146	-1.55927	13.2895	4.94174e-28	4.75326e-27	52.5943
chr9:107222214	2.90902	-2.04451	13.2895	4.94177e-28	4.75328e-27	52.5943
chr5:3117862	-2.14683	0.849512	-13.2895	4.94197e-28	4.75347e-27	52.5942
chr14:32128550	-1.46768	3.08494	-13.2895	4.94242e-28	4.75389e-27	52.5941
chr1:47510384	-2.69232	1.11787	-13.2895	4.94308e-28	4.75451e-27	52.594
chr20:10498339	2.0328	-0.0828659	13.2895	4.94308e-28	4.75451e-27	52.594
chr22:36982551	-2.0489	2.76982	-13.2895	4.94352e-28	4.75493e-27	52.5939
chr5:55234543	2.19378	-2.46909	13.2895	4.94366e-28	4.75506e-27	52.5939
chr8:124728784	1.8728	-3.0547	13.2895	4.94408e-28	4.75546e-27	52.5938
chr5:124806694	2.48024	-2.02951	13.2895	4.94441e-28	4.75577e-27	52.5937
chr7:25965585	-2.51707	0.938902	-13.2895	4.94445e-28	4.7558e-27	52.5937
chr7:27108433	3.00878	-2.02195	13.2894	4.94534e-28	4.75665e-27	52.5935
chr16:88771759	2.71195	1.24329	13.2894	4.94542e-28	4.75672e-27	52.5935
chr9:102514777	-2.17793	1.25482	-13.2894	4.94565e-28	4.75693e-27	52.5935
chr1:178543454	1.48915	-3.31457	13.2894	4.94642e-28	4.75767e-27	52.5933
chr1:223748806	1.42037	-3.37116	13.2894	4.94646e-28	4.7577e-27	52.5933
chr19:2227374	-1.54463	2.88085	-13.2894	4.94698e-28	4.7582e-27	52.5932
chr14:54598243	-1.73939	2.33213	-13.2894	4.947e-28	4.75821e-27	52.5932
chr19:1081621	1.5839	2.11427	13.2893	4.948e-28	4.75916e-27	52.593
chr15:61651311	1.39427	2.02055	13.2893	4.94815e-28	4.7593e-27	52.593
chr7:129066489	-1.48524	1.32262	-13.2893	4.94902e-28	4.76013e-27	52.5928
chr15:39267154	2.96037	-1.63604	13.2893	4.94904e-28	4.76015e-27	52.5928
chr7:6154559	1.89073	1.04354	13.2893	4.94986e-28	4.76092e-27	52.5926
chr5:50970559	2.33902	-0.563659	13.2893	4.94997e-28	4.76102e-27	52.5926
chr16:87126618	-1.63744	1.02433	-13.2893	4.95023e-28	4.76127e-27	52.5925
chrX:41472615	1.5511	2.55713	13.2893	4.95029e-28	4.76132e-27	52.5925
chr2:213216689	2.37939	-1.79067	13.2893	4.95033e-28	4.76135e-27	52.5925
chr1:1437596	1.3689	1.74811	13.2893	4.95036e-28	4.76137e-27	52.5925
chr3:14484950	-1.40415	2.23902	-13.2892	4.95121e-28	4.76219e-27	52.5923
chr10:62638229	-1.71744	-1.47445	-13.2892	4.95171e-28	4.76266e-27	52.5922
chr17:79127074	1.35293	1.90305	13.2892	4.95187e-28	4.76281e-27	52.5922
chr6:155154507	2.81232	-2.09848	13.2892	4.95217e-28	4.76309e-27	52.5922
chr17:34268781	1.47659	2.61476	13.2892	4.95231e-28	4.76322e-27	52.5921
chr10:131084651	1.57122	1.51585	13.2892	4.95261e-28	4.7635e-27	52.5921
chr22:29146389	-1.84146	2.53549	-13.2892	4.95273e-28	4.7636e-27	52.592
chr16:88184770	-2.02841	2.20591	-13.2892	4.95295e-28	4.76381e-27	52.592
chr1:54153716	-1.75829	0.582073	-13.2892	4.95298e-28	4.76383e-27	52.592
chr17:657774	1.96707	2.4339	13.2892	4.95299e-28	4.76384e-27	52.592
chr19:34839270	1.7211	-2.18713	13.2892	4.9535e-28	4.76432e-27	52.5919
chr10:124592994	1.2389	2.7236	13.2891	4.95485e-28	4.76561e-27	52.5916
chr2:430090	-2.95329	1.83945	-13.2891	4.95486e-28	4.76561e-27	52.5916
chr19:6091861	2.05378	-2.23348	13.2891	4.95524e-28	4.76598e-27	52.5915
chr9:34586051	1.61341	-2.23805	13.2891	4.95551e-28	4.76623e-27	52.5915
chr8:27470243	-1.55439	-1.2328	-13.2891	4.95583e-28	4.76653e-27	52.5914
chr2:170214436	1.31159	2.49677	13.2891	4.95589e-28	4.76658e-27	52.5914
chr6:167278867	2.16793	-1.29982	13.2891	4.95626e-28	4.76693e-27	52.5913
chr7:134283908	-2.50902	0.772073	-13.2891	4.9564e-28	4.76706e-27	52.5913
chr1:204196178	2.8922	-1.70829	13.2891	4.95661e-28	4.76725e-27	52.5913
chr12:13954099	1.56659	2.11317	13.2891	4.95694e-28	4.76756e-27	52.5912
chr5:177508332	-2.92878	1.43585	-13.2891	4.95705e-28	4.76767e-27	52.5912
chr22:23400350	1.78512	1.49012	13.289	4.9577e-28	4.76828e-27	52.591
chr15:40341266	1.89354	0.912134	13.289	4.95772e-28	4.76829e-27	52.591
chr12:1593220	2.25598	-2.40677	13.289	4.95817e-28	4.76872e-27	52.5909
chr1:2231116	1.60195	-3.99232	13.289	4.95821e-28	4.76875e-27	52.5909
chr11:102849856	2.5978	-0.297805	13.289	4.95831e-28	4.76884e-27	52.5909
chr6:137157863	2.19085	-1.71701	13.289	4.95854e-28	4.76906e-27	52.5909
chr2:20180459	-2.33122	0.949512	-13.289	4.96005e-28	4.7705e-27	52.5906
chr16:1366087	-2.21927	2.37378	-13.2889	4.96082e-28	4.77124e-27	52.5904
chr16:50673945	2.28329	-0.356159	13.2889	4.96088e-28	4.77128e-27	52.5904
chr12:57737692	2.695	-2.10372	13.2889	4.96092e-28	4.77132e-27	52.5904
chr8:556843	-2.02122	1.3411	-13.2889	4.96106e-28	4.77145e-27	52.5904
chr12:98417623	1.18463	2.19598	13.2889	4.96161e-28	4.77197e-27	52.5903
chr17:4643155	-2.30634	0.18939	-13.2889	4.96187e-28	4.77222e-27	52.5902
chr6:45454382	1.77573	-0.00689024	13.2889	4.96189e-28	4.77223e-27	52.5902
chr12:131985395	-2.72841	1.48665	-13.2889	4.96196e-28	4.77228e-27	52.5902
chr1:247530866	1.97829	-1.27756	13.2889	4.96229e-28	4.77259e-27	52.5901
chr6:108117379	2.21073	-2.25732	13.2889	4.96251e-28	4.7728e-27	52.5901
chr1:18747619	1.18695	1.22945	13.2889	4.96281e-28	4.77308e-27	52.59
chr10:44312342	1.27037	2.37799	13.2889	4.96316e-28	4.77341e-27	52.5899
chr22:49761357	-2.44024	1.02561	-13.2889	4.96323e-28	4.77348e-27	52.5899
chr4:174213770	-1.41415	-2.65841	-13.2889	4.96352e-28	4.77374e-27	52.5899
chr7:151314063	1.69256	-0.525427	13.2889	4.96352e-28	4.77374e-27	52.5899
chr8:23573428	2.14183	-0.144207	13.2889	4.96371e-28	4.77391e-27	52.5898
chr7:50400333	2.51939	-1.4497	13.2889	4.96375e-28	4.77395e-27	52.5898
chr7:151602081	1.38854	2.73134	13.2888	4.96422e-28	4.7744e-27	52.5897
chr5:73892988	1.43451	-0.0354268	13.2888	4.96459e-28	4.77474e-27	52.5897
chr3:71755292	1.68134	-1.55201	13.2888	4.96472e-28	4.77486e-27	52.5896
chr10:29191665	-3.0428	1.80689	-13.2888	4.96518e-28	4.7753e-27	52.5895
chr16:2507829	-2.74012	1.52957	-13.2888	4.96541e-28	4.77551e-27	52.5895
chr19:41325901	1.76463	-2.28476	13.2888	4.96598e-28	4.77606e-27	52.5894
chr19:55484429	1.79232	0.414329	13.2888	4.96643e-28	4.77648e-27	52.5893
chr20:23356386	1.89707	0.795854	13.2888	4.9669e-28	4.77693e-27	52.5892
chr6:6841214	-2.73463	1.45671	-13.2888	4.96692e-28	4.77694e-27	52.5892
chr5:173235737	1.4772	-2.58909	13.2888	4.96714e-28	4.77714e-27	52.5891
chr1:41423558	1.43793	-0.967012	13.2887	4.9672e-28	4.77719e-27	52.5891
chr22:39523396	2.93854	-1.96524	13.2887	4.96762e-28	4.77759e-27	52.589
chr1:24997677	-2.39317	1.72049	-13.2887	4.96785e-28	4.77781e-27	52.589
chr21:43867023	2.71012	-1.76665	13.2887	4.96807e-28	4.77801e-27	52.589
chr9:136821430	2.26329	-2.6897	13.2887	4.96883e-28	4.77873e-27	52.5888
chr16:72820891	1.59476	2.35518	13.2887	4.96884e-28	4.77874e-27	52.5888
chr7:157582068	1.43488	1.35805	13.2887	4.96891e-28	4.7788e-27	52.5888
chr10:3066786	1.35024	-3.10024	13.2887	4.96993e-28	4.77977e-27	52.5886
chr10:99521523	2.96988	-2.1997	13.2887	4.97022e-28	4.78004e-27	52.5885
chr8:31637572	1.4139	1.89878	13.2886	4.97149e-28	4.78126e-27	52.5883
chr11:2213016	2.23122	0.150854	13.2886	4.97166e-28	4.78142e-27	52.5882
chr14:104735979	1.12402	2.13445	13.2886	4.9718e-28	4.78154e-27	52.5882
chr1:160371016	1.43683	2.05561	13.2886	4.97274e-28	4.78244e-27	52.588
chr3:137163944	-1.71646	-0.472622	-13.2886	4.97287e-28	4.78256e-27	52.588
chr17:17305603	2.02963	-1.37982	13.2886	4.97309e-28	4.78276e-27	52.5879
chr2:85054040	2.43085	-2.24774	13.2885	4.97368e-28	4.78332e-27	52.5878
chr20:63885758	1.93976	-2.21927	13.2885	4.97376e-28	4.7834e-27	52.5878
chr13:113399927	-1.58073	1.95512	-13.2885	4.97391e-28	4.78354e-27	52.5878
chr4:95051562	2.49707	-2.46427	13.2885	4.97392e-28	4.78354e-27	52.5878
chr7:155296815	1.47659	-3.67951	13.2885	4.97435e-28	4.78394e-27	52.5877
chr10:92692346	1.87	-1.31341	13.2885	4.97485e-28	4.78442e-27	52.5876
chr6:133100080	-2.37427	0.571768	-13.2885	4.97551e-28	4.78505e-27	52.5875
chr16:5983646	-1.92476	-0.972622	-13.2885	4.97574e-28	4.78526e-27	52.5874
chr20:63775741	2.87793	-1.98689	13.2885	4.97585e-28	4.78536e-27	52.5874
chr12:124738999	2.97573	-2.11018	13.2885	4.97594e-28	4.78545e-27	52.5874
chr12:132366485	-2.09085	-0.0292073	-13.2885	4.97601e-28	4.7855e-27	52.5874
chr14:24264527	2.95439	-1.76963	13.2884	4.97708e-28	4.78653e-27	52.5871
chr12:49332703	2.28073	-1.12524	13.2884	4.97756e-28	4.78698e-27	52.5871
chr10:102399886	1.61183	-2.42226	13.2884	4.97761e-28	4.78702e-27	52.587
chr17:78418436	-1.3878	1.87756	-13.2884	4.97814e-28	4.78753e-27	52.5869
chr7:4135790	-1.9811	1.8164	-13.2884	4.97821e-28	4.78759e-27	52.5869
chr14:104108443	2.86902	-1.68683	13.2884	4.97923e-28	4.78856e-27	52.5867
chr1:154843888	1.35512	1.90024	13.2884	4.97961e-28	4.78891e-27	52.5866
chr13:30389242	2.00134	-2.58213	13.2883	4.98053e-28	4.7898e-27	52.5865
chr7:80002634	-2.25207	2.04213	-13.2883	4.98065e-28	4.78991e-27	52.5864
chr17:30237543	1.26183	-3.0997	13.2883	4.98128e-28	4.7905e-27	52.5863
chr1:44328486	2.51488	-1.61756	13.2883	4.98165e-28	4.79085e-27	52.5862
chr19:2291914	2.31037	-2.27213	13.2883	4.98193e-28	4.79111e-27	52.5862
chr10:71301285	-1.97549	1.12628	-13.2883	4.98199e-28	4.79116e-27	52.5862
chr12:113464098	1.66732	-2.23793	13.2883	4.98202e-28	4.79119e-27	52.5862
chr10:86969847	1.26695	0.95128	13.2883	4.98238e-28	4.79153e-27	52.5861
chr17:41524121	2.81622	-1.58689	13.2883	4.98292e-28	4.79205e-27	52.586
chr4:99252880	-2.22085	0.526524	-13.2883	4.98296e-28	4.79207e-27	52.586
chr12:121452453	2.70012	-2.30189	13.2883	4.98296e-28	4.79207e-27	52.586
chr9:69174737	1.76488	-3.28098	13.2883	4.98302e-28	4.79212e-27	52.586
chr10:75043911	1.52012	-3.09433	13.2883	4.98325e-28	4.79233e-27	52.5859
chr1:157195193	2.08524	-2.50348	13.2882	4.9835e-28	4.79257e-27	52.5859
chr1:18637902	2.23146	-2.64598	13.2882	4.98378e-28	4.79283e-27	52.5858
chr20:62928441	1.80683	-3.11744	13.2882	4.98458e-28	4.79359e-27	52.5856
chr7:101941100	2.57049	-1.82927	13.2882	4.98482e-28	4.79382e-27	52.5856
chr2:207825223	-1.46049	2.36159	-13.2882	4.98499e-28	4.79397e-27	52.5856
chr6:28988732	-1.46707	-2.80146	-13.2882	4.98512e-28	4.79409e-27	52.5855
chr7:114083428	1.77146	-3.2722	13.2882	4.9853e-28	4.79426e-27	52.5855
chr10:97321733	-2.13744	1.48872	-13.2882	4.98645e-28	4.79536e-27	52.5853
chr1:22651230	1.44549	1.83701	13.2881	4.98669e-28	4.79558e-27	52.5852
chr2:241740320	-2.89659	1.65244	-13.2881	4.98676e-28	4.79564e-27	52.5852
chrX:9890725	-1.64622	1.77262	-13.2881	4.98712e-28	4.79598e-27	52.5851
chr4:15479742	2.74098	-1.51159	13.2881	4.98729e-28	4.79613e-27	52.5851
chr20:37520660	1.33024	0.819756	13.2881	4.98729e-28	4.79613e-27	52.5851
chr19:45234242	2.88732	-1.88829	13.2881	4.98752e-28	4.79634e-27	52.5851
chr22:27718414	1.70293	-2.96732	13.2881	4.98758e-28	4.7964e-27	52.585
chr9:10614425	1.55768	0.235793	13.2881	4.98774e-28	4.79655e-27	52.585
chr7:2114473	1.51305	2.6647	13.2881	4.98811e-28	4.7969e-27	52.5849
chr9:109831567	1.73244	-1.93366	13.2881	4.98826e-28	4.79703e-27	52.5849
chr18:76810794	1.25122	-0.743171	13.2881	4.98857e-28	4.79733e-27	52.5848
chr4:189829903	1.68354	1.56957	13.2881	4.98893e-28	4.79766e-27	52.5848
chr4:77156186	2.65622	-1.59104	13.2881	4.98954e-28	4.79824e-27	52.5847
chr11:14422510	1.39146	-3.35146	13.288	4.99016e-28	4.79883e-27	52.5845
chr4:98623567	-2.30171	0.943537	-13.288	4.99066e-28	4.7993e-27	52.5844
chr7:1532066	-1.6028	-2.76665	-13.288	4.9909e-28	4.79953e-27	52.5844
chr8:143596160	1.93171	-0.796585	13.288	4.99105e-28	4.79966e-27	52.5843
chr4:184000790	-2.355	1.2825	-13.288	4.99142e-28	4.80002e-27	52.5843
chr6:15398893	-2.40829	1.40878	-13.288	4.99185e-28	4.80042e-27	52.5842
chr3:186268780	1.505	1.96957	13.288	4.99187e-28	4.80043e-27	52.5842
chr1:1460858	-1.3128	3.08226	-13.288	4.9922e-28	4.80075e-27	52.5841
chr16:88115201	-1.72805	0.959024	-13.288	4.99263e-28	4.80116e-27	52.584
chr14:69982623	2.08427	-2.05945	13.288	4.9927e-28	4.80122e-27	52.584
chr17:29612725	1.7689	-2.44921	13.288	4.99287e-28	4.80137e-27	52.584
chr22:21045489	1.54073	-2.87902	13.288	4.99303e-28	4.80152e-27	52.584
chr11:70688613	-1.33866	2.49238	-13.288	4.99304e-28	4.80152e-27	52.5839
chr2:237509430	1.37793	1.93933	13.2879	4.99328e-28	4.80174e-27	52.5839
chr6:156397379	2.65707	-1.59463	13.2879	4.99338e-28	4.80183e-27	52.5839
chr16:647260	-1.5589	1.4397	-13.2879	4.99341e-28	4.80186e-27	52.5839
chr17:14298621	2.37829	-2.25049	13.2879	4.99355e-28	4.80199e-27	52.5838
chr2:119306343	-2.37585	1.0628	-13.2879	4.99363e-28	4.80206e-27	52.5838
chr17:29074785	-1.2611	2.18726	-13.2879	4.99407e-28	4.80248e-27	52.5837
chr15:82808901	-1.28061	2.56909	-13.2879	4.99416e-28	4.80255e-27	52.5837
chr15:40903298	-2.25646	1.50762	-13.2879	4.99445e-28	4.80283e-27	52.5837
chr22:20973840	-2.105	1.54494	-13.2879	4.99461e-28	4.80297e-27	52.5836
chr11:111976889	2.57305	-2.06848	13.2879	4.99462e-28	4.80298e-27	52.5836
chr2:96529814	1.34098	1.74622	13.2879	4.99475e-28	4.80309e-27	52.5836
chr10:103691572	1.16976	-0.227683	13.2879	4.99562e-28	4.80392e-27	52.5834
chr2:190702849	-1.64341	0.175488	-13.2879	4.99579e-28	4.80408e-27	52.5834
chr16:12090412	1.65402	1.07006	13.2878	4.99745e-28	4.80567e-27	52.5831
chr11:118610072	2.98061	-1.49433	13.2878	4.99764e-28	4.80584e-27	52.583
chr1:11339411	1.50146	1.29305	13.2878	4.99781e-28	4.806e-27	52.583
chr7:73706097	-1.53488	1.48439	-13.2878	4.99928e-28	4.80741e-27	52.5827
chr6:108116959	2.49976	-2.04183	13.2878	4.9993e-28	4.80742e-27	52.5827
chr15:31306886	2.18646	-2.74896	13.2878	4.99949e-28	4.8076e-27	52.5827
chr13:98986019	1.1172	2.75165	13.2878	4.99967e-28	4.80777e-27	52.5826
chr19:40806802	1.95902	-2.38878	13.2877	4.99999e-28	4.80806e-27	52.5826
chr7:4343620	1.35195	1.60171	13.2877	5.00005e-28	4.80812e-27	52.5825
chr13:49215278	-1.34366	-3.17244	-13.2877	5.00041e-28	4.80845e-27	52.5825
chr9:136671330	1.24012	-0.263476	13.2877	5.00041e-28	4.80845e-27	52.5825
chr2:236009240	-1.40195	1.97854	-13.2877	5.00094e-28	4.80895e-27	52.5824
chr4:8438873	-2.26415	1.29573	-13.2877	5.00161e-28	4.80959e-27	52.5822
chr17:14192618	-2.99902	1.95756	-13.2877	5.00282e-28	4.81074e-27	52.582
chr19:16110708	1.53841	-0.522012	13.2876	5.00301e-28	4.81092e-27	52.582
chr3:141337395	-1.90756	0.140488	-13.2876	5.00321e-28	4.81111e-27	52.5819
chr6:5724144	-2.4189	1.38299	-13.2876	5.00343e-28	4.81132e-27	52.5819
chr3:181723891	1.84988	-2.40445	13.2876	5.00397e-28	4.81182e-27	52.5818
chr2:174340513	1.64549	-3.30128	13.2876	5.00407e-28	4.81192e-27	52.5817
chr16:31217193	1.69768	-2.40433	13.2876	5.00475e-28	4.81256e-27	52.5816
chr7:71507865	-1.9	0.0840244	-13.2876	5.00487e-28	4.81268e-27	52.5816
chr6:168345215	-1.42488	2.94963	-13.2876	5.00492e-28	4.81271e-27	52.5816
chr17:83051094	1.64085	-2.09982	13.2876	5.00547e-28	4.81323e-27	52.5815
chr6:116253415	1.22195	-2.5578	13.2876	5.0055e-28	4.81326e-27	52.5815
chr3:40324204	2.33073	-1.18915	13.2875	5.00624e-28	4.81396e-27	52.5813
chr1:109984140	1.12256	1.19933	13.2875	5.00633e-28	4.81405e-27	52.5813
chr14:102044673	1.21049	2.21671	13.2875	5.00657e-28	4.81427e-27	52.5812
chr17:7260967	1.37634	-3.49049	13.2875	5.0068e-28	4.81448e-27	52.5812
chr13:94708136	1.7828	-3.02006	13.2875	5.00686e-28	4.81454e-27	52.5812
chr22:32602749	2.05841	2.20933	13.2875	5.0076e-28	4.81523e-27	52.581
chr6:14453347	-2.91573	1.20433	-13.2875	5.00762e-28	4.81525e-27	52.581
chr11:66297800	-1.37256	-1.79055	-13.2875	5.00779e-28	4.81541e-27	52.581
chr10:92696022	2.91354	-1.77238	13.2875	5.00828e-28	4.81587e-27	52.5809
chr17:31788407	2.54573	-1.93799	13.2875	5.00861e-28	4.81618e-27	52.5808
chr4:41216212	1.54951	-3.16927	13.2875	5.00879e-28	4.81635e-27	52.5808
chr13:98430955	-1.90061	1.95311	-13.2875	5.00889e-28	4.81644e-27	52.5808
chr1:24236334	1.90195	-2.90939	13.2875	5.00945e-28	4.81697e-27	52.5807
chr7:100868219	1.64963	-3.46713	13.2874	5.00966e-28	4.81716e-27	52.5806
chr16:67935146	1.89098	-1.455	13.2874	5.00972e-28	4.81721e-27	52.5806
chr9:90433528	1.67817	-2.88982	13.2874	5.01e-28	4.81748e-27	52.5806
chr6:100427085	-1.77707	0.524878	-13.2874	5.01024e-28	4.8177e-27	52.5805
chr13:98785490	-2.9572	1.05933	-13.2874	5.01025e-28	4.81771e-27	52.5805
chr19:14265973	2.13024	-2.68671	13.2874	5.01107e-28	4.81849e-27	52.5804
chr11:47394779	-2.88354	1.40909	-13.2874	5.01117e-28	4.81858e-27	52.5803
chr18:78507430	1.32829	2.51561	13.2874	5.01128e-28	4.81868e-27	52.5803
chr8:22560172	2.08951	-2.18085	13.2874	5.01141e-28	4.8188e-27	52.5803
chr1:182301381	-1.22951	1.27854	-13.2874	5.01145e-28	4.81882e-27	52.5803
chr11:63763015	2.86159	-1.73372	13.2874	5.01157e-28	4.81894e-27	52.5803
chr1:93919422	-1.59305	2.71201	-13.2874	5.01241e-28	4.81974e-27	52.5801
chr10:33876396	-1.71659	1.54537	-13.2873	5.01304e-28	4.82033e-27	52.58
chr19:41933079	2.88207	-2.17116	13.2873	5.01304e-28	4.82033e-27	52.58
chr14:77271587	1.43854	-0.245244	13.2873	5.01335e-28	4.82062e-27	52.5799
chr6:22658278	-2.63378	0.561646	-13.2873	5.01341e-28	4.82067e-27	52.5799
chr1:184589391	-1.81951	2.40829	-13.2873	5.01373e-28	4.82097e-27	52.5798
chr2:178318673	1.45183	2.42177	13.2873	5.01406e-28	4.82128e-27	52.5798
chr9:129888597	-2.28232	-0.11689	-13.2873	5.01413e-28	4.82134e-27	52.5797
chr10:132702977	-1.71671	2.3264	-13.2873	5.01479e-28	4.82197e-27	52.5796
chr1:149900234	1.78805	-1.67561	13.2873	5.015e-28	4.82216e-27	52.5796
chr3:49454533	1.5778	0.449878	13.2873	5.01506e-28	4.82222e-27	52.5796
chr1:182392525	1.32366	-2.90024	13.2873	5.01507e-28	4.82222e-27	52.5796
chr11:2170410	2.16817	1.4736	13.2873	5.01515e-28	4.82229e-27	52.5795
chr19:13963353	3.07988	-1.81494	13.2873	5.01534e-28	4.82246e-27	52.5795
chr2:74571040	1.49793	1.66116	13.2873	5.01548e-28	4.82259e-27	52.5795
chr9:126671669	1.47573	-1.67713	13.2873	5.01555e-28	4.82266e-27	52.5795
chr19:29214539	1.38402	1.18713	13.2873	5.0156e-28	4.82269e-27	52.5794
chr1:162366862	1.66854	-0.242439	13.2873	5.01595e-28	4.82302e-27	52.5794
chr19:3059964	-1.31256	2.81604	-13.2872	5.01616e-28	4.82323e-27	52.5793
chr1:202159229	-2.1111	2.33567	-13.2872	5.0166e-28	4.82364e-27	52.5792
chr3:159253096	1.535	-0.998841	13.2872	5.0167e-28	4.82373e-27	52.5792
chr6:32169389	1.24232	1.30311	13.2872	5.01723e-28	4.82423e-27	52.5791
chr5:159209973	1.61085	-3.47787	13.2872	5.01779e-28	4.82476e-27	52.579
chr21:33029975	2.63	-1.71963	13.2872	5.01783e-28	4.8248e-27	52.579
chr7:79505363	2.08598	-0.274085	13.2872	5.01845e-28	4.82538e-27	52.5789
chr1:83861047	1.45427	-3.67226	13.2872	5.01893e-28	4.82584e-27	52.5788
chr10:122164391	2.49793	-1.79835	13.2872	5.01897e-28	4.82587e-27	52.5788
chr4:3248311	1.35195	2.41354	13.2872	5.01901e-28	4.8259e-27	52.5788
chr8:119915548	1.43817	1.90445	13.2872	5.01906e-28	4.82595e-27	52.5788
chrX:25016654	1.61195	-1.26963	13.2872	5.01915e-28	4.82603e-27	52.5787
chr17:45241443	2.8639	-1.66585	13.2871	5.01979e-28	4.82663e-27	52.5786
chr4:41561832	-2.19134	1.34848	-13.2871	5.02002e-28	4.82685e-27	52.5786
chr17:47988035	2.53585	-1.10122	13.2871	5.02014e-28	4.82696e-27	52.5785
chr20:62836407	2.0878	-1.66561	13.2871	5.02023e-28	4.82703e-27	52.5785
chr1:920277	1.99963	-2.21433	13.2871	5.02027e-28	4.82707e-27	52.5785
chr20:3072630	1.60598	-0.949085	13.2871	5.0204e-28	4.82719e-27	52.5785
chr6:33892619	1.31915	1.09957	13.2871	5.0207e-28	4.82746e-27	52.5784
chr11:72823748	1.26963	2.35982	13.2871	5.02119e-28	4.82793e-27	52.5783
chr7:95368305	-2.38427	0.972744	-13.2871	5.02154e-28	4.82826e-27	52.5783
chr11:69648040	-2.84988	1.98787	-13.2871	5.02164e-28	4.82835e-27	52.5782
chr21:38507053	2.35622	-1.47018	13.2871	5.02244e-28	4.82912e-27	52.5781
chr1:47193347	1.78427	-1.43262	13.2871	5.02255e-28	4.82921e-27	52.5781
chr1:85047520	1.63354	-2.73189	13.287	5.02258e-28	4.82924e-27	52.5781
chr19:49109365	1.62854	0.76878	13.287	5.02265e-28	4.8293e-27	52.578
chr11:17439413	-1.36951	-2.84268	-13.287	5.02284e-28	4.82947e-27	52.578
chr19:16326410	1.70451	-2.27945	13.287	5.02285e-28	4.82948e-27	52.578
chr21:37220289	-1.27939	0.189207	-13.287	5.02355e-28	4.83014e-27	52.5779
chr8:143721481	1.70476	2.21567	13.287	5.02366e-28	4.83024e-27	52.5778
chr13:35592846	1.4861	1.92951	13.287	5.02403e-28	4.83059e-27	52.5778
chr19:40266278	-1.68476	3.1097	-13.287	5.02441e-28	4.83095e-27	52.5777
chr4:98558564	1.5261	-0.478537	13.287	5.02447e-28	4.831e-27	52.5777
chr16:2956370	-1.93915	-0.0728659	-13.287	5.02456e-28	4.83107e-27	52.5777
chr12:32400486	1.93756	-2.66512	13.287	5.0246e-28	4.83111e-27	52.5777
chr12:227730	1.42256	2.31494	13.287	5.02461e-28	4.83111e-27	52.5777
chr11:1040231	-2.6239	1.17537	-13.287	5.02467e-28	4.83117e-27	52.5776
chr17:81135951	-1.5928	1.19896	-13.287	5.02476e-28	4.83124e-27	52.5776
chr6:113077082	-2.12902	1.83354	-13.287	5.02487e-28	4.83134e-27	52.5776
chr7:158324991	-2.13915	1.15396	-13.287	5.02524e-28	4.83169e-27	52.5775
chr6:42105306	2.10805	-0.23939	13.287	5.02544e-28	4.83188e-27	52.5775
chr10:102815306	1.61341	1.54329	13.287	5.02558e-28	4.83201e-27	52.5775
chr11:8705418	-2.65366	1.26598	-13.287	5.0257e-28	4.83211e-27	52.5774
chr16:87703949	-1.5722	2.76902	-13.2869	5.02609e-28	4.83248e-27	52.5774
chr17:82349408	2.31037	-0.777256	13.2869	5.0261e-28	4.83248e-27	52.5774
chr19:3180785	-2.72244	1.34707	-13.2869	5.0268e-28	4.83315e-27	52.5772
chr10:43856216	1.4178	1.47744	13.2869	5.02719e-28	4.83352e-27	52.5771
chr19:56664120	1.91951	0.979512	13.2869	5.02724e-28	4.83357e-27	52.5771
chr15:89395712	-1.35951	-0.968049	-13.2869	5.02751e-28	4.83382e-27	52.5771
chr11:1200101	-2.22256	0.83311	-13.2869	5.02757e-28	4.83386e-27	52.5771
chr1:207305702	-2.12171	1.40463	-13.2869	5.02784e-28	4.83412e-27	52.577
chr11:1746609	-1.58049	1.75732	-13.2869	5.02801e-28	4.83427e-27	52.577
chr6:17556557	-2.46329	1.18909	-13.2869	5.0286e-28	4.83483e-27	52.5769
chr19:41933096	2.54341	-1.56488	13.2869	5.02865e-28	4.83488e-27	52.5769
chr16:73812295	1.50768	2.23348	13.2869	5.02898e-28	4.83518e-27	52.5768
chr4:168652080	1.32171	2.32232	13.2868	5.02914e-28	4.83534e-27	52.5768
chr14:48072754	1.77195	0.909024	13.2868	5.02956e-28	4.83573e-27	52.5767
chr3:12622248	1.26573	2.39116	13.2868	5.02956e-28	4.83573e-27	52.5767
chr1:3454193	1.12573	-1.2947	13.2868	5.02961e-28	4.83577e-27	52.5767
chr11:128687997	2.76134	-1.18848	13.2868	5.0302e-28	4.83633e-27	52.5765
chr9:96618267	2.9678	-2.4411	13.2868	5.0309e-28	4.837e-27	52.5764
chr9:114426781	-1.5539	2.58573	-13.2868	5.03195e-28	4.838e-27	52.5762
chr5:88677779	2.04183	-2.11945	13.2868	5.03218e-28	4.83821e-27	52.5762
chr21:33033887	2.57927	-2.62951	13.2867	5.03259e-28	4.8386e-27	52.5761
chr5:11797237	-2.42085	0.484573	-13.2867	5.03317e-28	4.83915e-27	52.576
chr10:129896451	-2.055	1.62055	-13.2867	5.03371e-28	4.83966e-27	52.5758
chr10:124643437	-1.33354	2.65689	-13.2867	5.03385e-28	4.83979e-27	52.5758
chr11:112499850	-2.31463	0.981951	-13.2867	5.0339e-28	4.83983e-27	52.5758
chr1:23801478	2.60085	-1.64482	13.2867	5.0345e-28	4.8404e-27	52.5757
chr2:54604908	2.66207	-1.77287	13.2867	5.03466e-28	4.84054e-27	52.5757
chr7:82319704	-2.27037	1.56726	-13.2867	5.03467e-28	4.84056e-27	52.5757
chr6:3749421	1.88329	-1.74543	13.2867	5.03469e-28	4.84057e-27	52.5757
chr14:101194436	-1.42659	2.92841	-13.2867	5.03516e-28	4.841e-27	52.5756
chr9:91036481	3.15976	-1.22683	13.2867	5.03516e-28	4.841e-27	52.5756
chr12:11668974	-1.90537	0.155976	-13.2867	5.0352e-28	4.84103e-27	52.5756
chr12:131120440	1.23451	1.14762	13.2867	5.03562e-28	4.84143e-27	52.5755
chr15:81002484	2.445	-2.78567	13.2866	5.03611e-28	4.84189e-27	52.5754
chr11:121927627	1.45195	2.26146	13.2866	5.03619e-28	4.84197e-27	52.5754
chr8:1892666	-1.74622	-0.140305	-13.2866	5.03623e-28	4.842e-27	52.5754
chr9:128845506	2.98256	-1.69945	13.2866	5.03693e-28	4.84266e-27	52.5752
chr9:128688583	1.41902	-3.80695	13.2866	5.03712e-28	4.84284e-27	52.5752
chr10:76112486	1.90098	-2.7972	13.2866	5.03715e-28	4.84286e-27	52.5752
chr6:89966665	1.16439	1.50768	13.2866	5.03815e-28	4.84381e-27	52.575
chr6:35486269	3.25415	-2.13427	13.2866	5.03867e-28	4.84431e-27	52.5749
chr22:24428141	-1.90146	2.35402	-13.2866	5.03868e-28	4.84431e-27	52.5749
chr2:96207327	2.32793	-2.27299	13.2866	5.03868e-28	4.84431e-27	52.5749
chr19:916792	1.35159	-0.869817	13.2866	5.03884e-28	4.84445e-27	52.5748
chr9:89608465	1.62622	2.11104	13.2866	5.03884e-28	4.84445e-27	52.5748
chr22:50060865	1.63841	1.26079	13.2865	5.03929e-28	4.84487e-27	52.5747
chr11:66348394	2.34939	-2.4503	13.2865	5.03931e-28	4.84489e-27	52.5747
chr20:61569868	-1.9172	1.85091	-13.2865	5.03974e-28	4.84529e-27	52.5747
chr16:89547055	1.33561	2.67939	13.2865	5.04051e-28	4.84602e-27	52.5745
chr11:707888	2.95268	-1.81646	13.2865	5.04061e-28	4.84611e-27	52.5745
chr15:23565591	-1.90841	1.8475	-13.2865	5.04084e-28	4.84633e-27	52.5744
chr5:34022019	-2.50049	0.896463	-13.2865	5.04107e-28	4.84654e-27	52.5744
chr10:24953302	2.24244	-2.11878	13.2865	5.04124e-28	4.8467e-27	52.5744
chr11:73311449	1.4811	1.93665	13.2865	5.0416e-28	4.84704e-27	52.5743
chr2:238081794	-1.37207	2.83848	-13.2865	5.04176e-28	4.84719e-27	52.5743
chr10:87199629	1.48061	1.33421	13.2865	5.04193e-28	4.84734e-27	52.5742
chr18:22152198	1.49415	1.93329	13.2865	5.04216e-28	4.84756e-27	52.5742
chr2:11398185	1.28	2.37073	13.2864	5.04238e-28	4.84776e-27	52.5741
chr17:79171481	-1.49537	2.14634	-13.2864	5.04297e-28	4.84832e-27	52.574
chr2:174344233	2.18463	-2.42415	13.2864	5.04375e-28	4.84907e-27	52.5739
chr15:35165801	-1.81415	2.46073	-13.2864	5.04514e-28	4.8504e-27	52.5736
chr3:194871684	2.42085	-2.19518	13.2863	5.04581e-28	4.85104e-27	52.5735
chr10:8042191	-1.28951	-1.35	-13.2863	5.04586e-28	4.85108e-27	52.5734
chr3:49028313	1.25988	2.23287	13.2863	5.04622e-28	4.85141e-27	52.5734
chr16:84293638	1.32024	3.07427	13.2863	5.04646e-28	4.85164e-27	52.5733
chr1:115142859	-2.37829	1.08756	-13.2863	5.04655e-28	4.85172e-27	52.5733
chr12:6958881	-2.44927	1.09061	-13.2863	5.04659e-28	4.85175e-27	52.5733
chr9:136980391	1.50683	0.127195	13.2863	5.04677e-28	4.85192e-27	52.5733
chr2:10414200	2.6378	-1.59476	13.2863	5.0468e-28	4.85194e-27	52.5733
chr7:47436054	1.89512	-2.23317	13.2863	5.04699e-28	4.85212e-27	52.5732
chr7:158489949	1.43	2.26354	13.2863	5.04713e-28	4.85224e-27	52.5732
chr7:6551129	2.26963	0.384329	13.2863	5.04715e-28	4.85225e-27	52.5732
chr6:1608399	1.54463	-3.27037	13.2863	5.04778e-28	4.85285e-27	52.5731
chr22:31120307	1.59573	-0.729573	13.2863	5.04781e-28	4.85287e-27	52.5731
chr12:121452431	2.83207	-2.12323	13.2863	5.04802e-28	4.85308e-27	52.573
chr13:111587427	-1.77037	2.64213	-13.2863	5.04829e-28	4.85333e-27	52.573
chr6:98871411	-2.18793	1.70226	-13.2863	5.04847e-28	4.85349e-27	52.5729
chr5:14108383	1.19122	-2.8711	13.2863	5.04856e-28	4.85357e-27	52.5729
chr1:1543316	1.7428	1.95006	13.2862	5.0492e-28	4.85418e-27	52.5728
chr14:103127209	2.8978	-1.94402	13.2862	5.04951e-28	4.85447e-27	52.5727
chr15:73787375	1.61915	2.65043	13.2862	5.04973e-28	4.85467e-27	52.5727
chr1:167914141	1.31329	1.06787	13.2862	5.04991e-28	4.85485e-27	52.5726
chr12:124422650	2.67293	-1.83793	13.2862	5.04995e-28	4.85487e-27	52.5726
chr12:101230711	1.96841	-2.06543	13.2862	5.05034e-28	4.85524e-27	52.5726
chr7:27110640	3.16244	-2.49244	13.2862	5.05138e-28	4.85623e-27	52.5724
chr16:30090235	1.88341	-2.65878	13.2862	5.05141e-28	4.85626e-27	52.5723
chr15:40843473	2.7378	-1.92598	13.2862	5.05153e-28	4.85636e-27	52.5723
chr1:228081646	1.59195	-0.354146	13.2862	5.05199e-28	4.8568e-27	52.5722
chr4:3436769	-1.61366	2.24366	-13.2862	5.05207e-28	4.85687e-27	52.5722
chr2:234999166	2.75439	-1.75427	13.2861	5.05229e-28	4.85708e-27	52.5722
chr7:1810104	-1.78951	1.9928	-13.2861	5.05237e-28	4.85714e-27	52.5722
chr14:79092480	-1.86037	-0.112378	-13.2861	5.05262e-28	4.85738e-27	52.5721
chr10:34280553	-2.37585	1.35854	-13.2861	5.05302e-28	4.85776e-27	52.572
chr19:51066484	-1.53951	-0.660244	-13.2861	5.05319e-28	4.85792e-27	52.572
chr7:80133924	1.57866	-2.99665	13.2861	5.05384e-28	4.85853e-27	52.5719
chr6:168601439	-1.54268	1.9161	-13.2861	5.05407e-28	4.85875e-27	52.5718
chr10:132551418	-2.77366	1.54549	-13.2861	5.05444e-28	4.8591e-27	52.5717
chr5:172380798	-2.80976	2.12012	-13.2861	5.0545e-28	4.85915e-27	52.5717
chr2:3712855	-2.38573	1.11043	-13.2861	5.05456e-28	4.85919e-27	52.5717
chr8:128591981	1.32451	1.37409	13.2861	5.05474e-28	4.85936e-27	52.5717
chr4:77822037	-1.5139	-0.513902	-13.2861	5.05504e-28	4.85965e-27	52.5716
chr18:76359629	-2.0228	1.4797	-13.2861	5.05541e-28	4.85999e-27	52.5716
chr14:102052938	1.28683	1.66622	13.286	5.05607e-28	4.86062e-27	52.5714
chr14:101256518	1.39866	-2.91457	13.286	5.05662e-28	4.86114e-27	52.5713
chr7:29190123	2.64927	-1.65707	13.286	5.05671e-28	4.86122e-27	52.5713
chr22:49778205	-1.79427	1.94494	-13.286	5.05687e-28	4.86137e-27	52.5713
chr1:7781662	-2.76183	1.26616	-13.286	5.05706e-28	4.86155e-27	52.5712
chr7:123624859	-1.17659	0.541707	-13.286	5.0572e-28	4.86168e-27	52.5712
chr2:237524884	1.39854	-0.50122	13.286	5.05739e-28	4.86185e-27	52.5712
chr4:169352083	-2.40439	1.32805	-13.286	5.05748e-28	4.86194e-27	52.5711
chr8:11809084	2.0722	-2.84439	13.286	5.05764e-28	4.86208e-27	52.5711
chr21:41250706	-2.13878	1.15549	-13.286	5.05821e-28	4.86262e-27	52.571
chr20:59120509	-2.28207	0.972134	-13.286	5.05829e-28	4.86269e-27	52.571
chr6:25218589	2.68488	-1.51585	13.286	5.05859e-28	4.86298e-27	52.5709
chr11:12802799	2.33244	-2.33341	13.2859	5.05895e-28	4.86331e-27	52.5709
chr12:57726812	2.65268	-2.41268	13.2859	5.05896e-28	4.86332e-27	52.5709
chr13:114079107	2.39427	-2.18177	13.2859	5.05925e-28	4.86358e-27	52.5708
chr1:2326724	2.17585	0.797683	13.2859	5.05933e-28	4.86366e-27	52.5708
chr12:22547266	-1.91061	2.33287	-13.2859	5.05985e-28	4.86415e-27	52.5707
chr4:145887763	1.32256	2.23762	13.2859	5.06026e-28	4.86454e-27	52.5706
chr2:132332448	1.67341	0.407561	13.2859	5.06095e-28	4.8652e-27	52.5705
chr7:573383	-1.7922	1.74866	-13.2859	5.06146e-28	4.86567e-27	52.5704
chr10:632349	-1.34463	3.58463	-13.2859	5.06155e-28	4.86575e-27	52.5703
chrX:40156025	1.6172	-2.38335	13.2859	5.06173e-28	4.86593e-27	52.5703
chr4:15939863	-1.64488	2.34756	-13.2859	5.06191e-28	4.86609e-27	52.5703
chr10:71064874	1.56646	-3.43762	13.2859	5.06197e-28	4.86614e-27	52.5703
chr1:38559113	-1.39976	-0.544146	-13.2859	5.06205e-28	4.86621e-27	52.5702
chr6:163181964	1.50976	1.64549	13.2858	5.06235e-28	4.86649e-27	52.5702
chr11:18384651	1.46354	-3.31348	13.2858	5.0624e-28	4.86653e-27	52.5702
chr20:17664515	-1.99963	2.22213	-13.2858	5.06303e-28	4.86713e-27	52.5701
chr16:67227812	1.31317	-0.0812195	13.2858	5.06307e-28	4.86716e-27	52.57
chr17:82138693	1.61085	2.77409	13.2858	5.0632e-28	4.86728e-27	52.57
chr1:110068256	-1.65756	-3.47402	-13.2858	5.06352e-28	4.86758e-27	52.57
chr9:121299270	1.5261	-3.07951	13.2858	5.06465e-28	4.86867e-27	52.5697
chr10:70255938	-1.5361	-3.05524	-13.2858	5.06536e-28	4.86934e-27	52.5696
chr1:46604903	2.0628	-1.72104	13.2857	5.06551e-28	4.86948e-27	52.5696
chr17:335596	1.33049	1.90329	13.2857	5.06555e-28	4.86951e-27	52.5696
chr7:1059458	2.34329	-1.5164	13.2857	5.06563e-28	4.86958e-27	52.5695
chr16:87836354	1.74537	2.76988	13.2857	5.0659e-28	4.86983e-27	52.5695
chr2:238886662	1.46488	2.45524	13.2857	5.06616e-28	4.87008e-27	52.5694
chr9:14442681	1.36878	2.37024	13.2857	5.06646e-28	4.87036e-27	52.5694
chr2:130916282	1.97549	-1.50152	13.2857	5.06676e-28	4.87064e-27	52.5693
chr10:114179224	1.59707	-0.288049	13.2857	5.06679e-28	4.87066e-27	52.5693
chr14:99598325	-1.8639	1.04854	-13.2857	5.06727e-28	4.87111e-27	52.5692
chr17:18247242	2.78671	-2.00896	13.2857	5.06743e-28	4.87126e-27	52.5692
chr6:170083711	-2.10634	1.17439	-13.2857	5.06765e-28	4.87147e-27	52.5691
chr11:23402321	1.32378	2.47091	13.2857	5.06783e-28	4.87163e-27	52.5691
chr18:78722687	-1.60073	0.0557317	-13.2856	5.06871e-28	4.87247e-27	52.5689
chr21:44551607	-1.81268	0.152317	-13.2856	5.06879e-28	4.87255e-27	52.5689
chr13:106532246	2.0689	-2.06848	13.2856	5.06891e-28	4.87265e-27	52.5689
chr13:112332227	1.71037	0.561524	13.2856	5.06934e-28	4.87306e-27	52.5688
chr16:11597061	2.31549	-2.11055	13.2856	5.06941e-28	4.87312e-27	52.5688
chr6:167303662	-2.53341	1.02878	-13.2856	5.06942e-28	4.87313e-27	52.5688
chr3:78867948	-2.11756	1.29195	-13.2856	5.06945e-28	4.87314e-27	52.5688
chr10:117537183	2.25805	-1.92561	13.2856	5.06948e-28	4.87317e-27	52.5688
chr5:132257252	2.11707	-2.39744	13.2856	5.06956e-28	4.87324e-27	52.5688
chr12:54047714	-3.27768	-0.963476	-13.2856	5.07039e-28	4.87403e-27	52.5686
chr10:110871129	1.21671	1.3103	13.2856	5.07041e-28	4.87404e-27	52.5686
chr16:85422874	2.55427	-1.74835	13.2856	5.07148e-28	4.87506e-27	52.5684
chr17:45169725	1.61402	2.73104	13.2856	5.07151e-28	4.87508e-27	52.5684
chr2:144389562	2.9439	-1.63915	13.2855	5.07219e-28	4.87573e-27	52.5682
chr3:38638327	1.40927	1.87305	13.2855	5.07255e-28	4.87607e-27	52.5682
chr6:36844590	1.30695	0.281037	13.2855	5.07289e-28	4.87639e-27	52.5681
chr9:133882264	2.84024	-1.57134	13.2855	5.07342e-28	4.8769e-27	52.568
chr16:88700909	-2.93451	1.56409	-13.2855	5.0736e-28	4.87705e-27	52.568
chr20:64142690	-1.35415	-0.0636585	-13.2855	5.07421e-28	4.87764e-27	52.5678
chr12:131032640	-1.93622	0.867866	-13.2855	5.0744e-28	4.87781e-27	52.5678
chr5:135038696	2.395	-1.39567	13.2855	5.0748e-28	4.87819e-27	52.5677
chr1:38213674	-2.85268	1.94183	-13.2855	5.07522e-28	4.87859e-27	52.5676
chr1:202159023	-1.2711	3.17262	-13.2854	5.07542e-28	4.87877e-27	52.5676
chr17:1256813	-2.62854	1.06829	-13.2854	5.07553e-28	4.87887e-27	52.5676
chr1:155062094	1.9289	-0.267012	13.2854	5.07559e-28	4.87892e-27	52.5676
chr6:160258667	1.20683	2.49915	13.2854	5.07588e-28	4.8792e-27	52.5675
chr1:24932018	2.92512	-1.88451	13.2854	5.07617e-28	4.87947e-27	52.5675
chr11:66388927	1.09366	0.598293	13.2854	5.07619e-28	4.87948e-27	52.5675
chr3:37905979	-1.53012	2.57896	-13.2854	5.0767e-28	4.87997e-27	52.5674
chr1:168763168	2.33988	-0.450061	13.2854	5.07691e-28	4.88015e-27	52.5673
chr15:40279908	1.64561	-3.14756	13.2854	5.07726e-28	4.88048e-27	52.5672
chr18:60390736	1.38927	2.41024	13.2854	5.07789e-28	4.88109e-27	52.5671
chr9:98831853	-2.62244	1.72293	-13.2854	5.07803e-28	4.88122e-27	52.5671
chr22:23762999	-2.01061	1.81128	-13.2853	5.07892e-28	4.88207e-27	52.5669
chr12:75855193	1.64537	1.08585	13.2853	5.079e-28	4.88214e-27	52.5669
chr7:101420147	1.23622	2.08579	13.2853	5.07919e-28	4.88231e-27	52.5669
chr3:120471144	2.12622	-2.27543	13.2853	5.07923e-28	4.88234e-27	52.5669
chr21:44337659	-1.9022	2.06841	-13.2853	5.07929e-28	4.88239e-27	52.5668
chr11:124116948	1.40207	3.13055	13.2853	5.07937e-28	4.88246e-27	52.5668
chr7:76510051	2.08817	-2.14287	13.2853	5.07972e-28	4.88279e-27	52.5668
chr20:63567539	-2.50439	0.837561	-13.2853	5.08053e-28	4.88357e-27	52.5666
chr2:74442429	2.54098	-1.83488	13.2853	5.08064e-28	4.88366e-27	52.5666
chr17:76524658	-1.95171	2.10817	-13.2853	5.08077e-28	4.88378e-27	52.5666
chr16:14050806	2.33927	-1.95195	13.2853	5.08094e-28	4.88393e-27	52.5665
chr5:368706	-2.26256	1.77701	-13.2853	5.08156e-28	4.88453e-27	52.5664
chr14:56333402	1.32939	2.47409	13.2852	5.08223e-28	4.88516e-27	52.5663
chr9:69036773	-2.16671	0.805549	-13.2852	5.0832e-28	4.88608e-27	52.5661
chr19:17090558	-2.5511	1.74226	-13.2852	5.0832e-28	4.88608e-27	52.5661
chr2:98142270	1.45512	1.17683	13.2852	5.08367e-28	4.88653e-27	52.566
chr17:42784731	-1.78963	-2.55189	-13.2852	5.0838e-28	4.88665e-27	52.566
chr6:168102003	1.92244	-2.57037	13.2852	5.08411e-28	4.88693e-27	52.5659
chr12:3489284	-1.85244	-0.362805	-13.2852	5.08439e-28	4.8872e-27	52.5658
chr12:124456825	-2.61439	1.1328	-13.2852	5.08454e-28	4.88734e-27	52.5658
chr1:151512830	2.18549	-2.1375	13.2852	5.08472e-28	4.8875e-27	52.5658
chr20:63064903	1.43354	1.69238	13.2851	5.08539e-28	4.88814e-27	52.5656
chr1:231613167	-2.0939	1.63976	-13.2851	5.08545e-28	4.8882e-27	52.5656
chr1:110675674	1.71244	-1.52793	13.2851	5.08568e-28	4.8884e-27	52.5656
chr5:1056450	1.2528	2.28921	13.2851	5.08681e-28	4.88949e-27	52.5654
chr1:5719272	-1.37341	2.24634	-13.2851	5.0883e-28	4.89091e-27	52.5651
chr2:100736597	-1.83695	1.95457	-13.2851	5.08843e-28	4.89103e-27	52.5651
chr22:31333113	1.34488	0.642683	13.285	5.08885e-28	4.89143e-27	52.565
chr6:41653391	3.02329	-1.78909	13.285	5.08898e-28	4.89154e-27	52.5649
chr1:202085673	-2.59659	1.01232	-13.285	5.089e-28	4.89156e-27	52.5649
chr1:46180359	2.18256	-2.49201	13.285	5.08915e-28	4.89169e-27	52.5649
chr17:4642269	-1.95061	-0.453232	-13.285	5.08971e-28	4.89223e-27	52.5648
chr1:115134487	1.76683	3.0828	13.285	5.09026e-28	4.89275e-27	52.5647
chr14:103515390	-2.33817	1.51494	-13.285	5.09028e-28	4.89276e-27	52.5647
chr19:15458231	2.91512	-1.54878	13.285	5.09036e-28	4.89283e-27	52.5647
chr13:20161935	1.97171	-2.58268	13.285	5.09061e-28	4.89307e-27	52.5646
chr18:48975118	1.96634	-0.796829	13.285	5.091e-28	4.89344e-27	52.5645
chr12:132572186	2.40927	-2.23671	13.285	5.09111e-28	4.89353e-27	52.5645
chr9:92141611	2.07293	-2.77366	13.285	5.09123e-28	4.89364e-27	52.5645
chr1:54096366	-2.7928	1.77921	-13.285	5.09138e-28	4.89377e-27	52.5645
chr8:11848588	2.78622	-2.08335	13.285	5.09144e-28	4.89383e-27	52.5645
chr12:53066446	1.99207	-2.03311	13.2849	5.09195e-28	4.89432e-27	52.5644
chr1:2115651	-1.39878	2.05049	-13.2849	5.09391e-28	4.89619e-27	52.564
chr1:184152785	-2.34183	0.446524	-13.2849	5.09416e-28	4.89643e-27	52.5639
chr12:3266514	-1.40805	1.6028	-13.2849	5.09428e-28	4.89653e-27	52.5639
chr19:852237	-1.90463	-0.555	-13.2849	5.09445e-28	4.89668e-27	52.5639
chr14:95442255	1.26268	0.969634	13.2849	5.09449e-28	4.89672e-27	52.5639
chr11:117411880	2.32134	-1.01762	13.2849	5.09476e-28	4.89697e-27	52.5638
chr13:25067169	2.53439	-1.95841	13.2849	5.09483e-28	4.89703e-27	52.5638
chr2:231592981	1.12415	1.80866	13.2849	5.09508e-28	4.89727e-27	52.5637
chr19:5139535	-3.03378	1.67238	-13.2848	5.09522e-28	4.89739e-27	52.5637
chr12:124441634	2.12134	-0.902866	13.2848	5.09557e-28	4.89772e-27	52.5637
chr5:23455700	1.34061	0.967012	13.2848	5.09602e-28	4.89815e-27	52.5636
chr4:121150157	-2.44366	1.30537	-13.2848	5.09643e-28	4.89854e-27	52.5635
chr8:142044327	-1.90756	-0.525488	-13.2848	5.09666e-28	4.89875e-27	52.5634
chr2:70904449	2.20902	-2.2189	13.2848	5.09672e-28	4.8988e-27	52.5634
chr16:1459169	-2.08561	2.31012	-13.2848	5.09685e-28	4.89892e-27	52.5634
chr15:73926542	1.5728	-3.75165	13.2848	5.09772e-28	4.89975e-27	52.5632
chr8:140599232	-2.83537	1.56829	-13.2848	5.0979e-28	4.89992e-27	52.5632
chr8:20288299	1.62085	-2.88274	13.2848	5.09807e-28	4.90007e-27	52.5632
chr12:8014969	2.1428	-0.0429878	13.2848	5.09814e-28	4.90013e-27	52.5631
chr11:43687646	2.54646	-2.04482	13.2848	5.09826e-28	4.90024e-27	52.5631
chr17:47424327	1.66061	-1.80079	13.2848	5.09837e-28	4.90034e-27	52.5631
chr2:218367368	-1.36183	2.35811	-13.2848	5.09845e-28	4.90042e-27	52.5631
chr8:10761170	2.89317	-1.76037	13.2847	5.09861e-28	4.90056e-27	52.5631
chr19:46412299	2.65366	-2.45049	13.2847	5.09956e-28	4.90147e-27	52.5629
chr4:73710283	-1.76073	2.64	-13.2847	5.09977e-28	4.90166e-27	52.5628
chr12:65313645	1.60732	1.22598	13.2847	5.09991e-28	4.90179e-27	52.5628
chr17:51165792	1.7822	-2.72049	13.2847	5.10006e-28	4.90192e-27	52.5628
chr15:90206268	-2.39915	1.50055	-13.2847	5.10031e-28	4.90216e-27	52.5627
chr4:13525101	1.54061	-3.00945	13.2847	5.10053e-28	4.90236e-27	52.5627
chr11:96341693	1.92256	-2.43555	13.2847	5.10057e-28	4.9024e-27	52.5627
chr21:37659242	2.3289	-1.99713	13.2847	5.10071e-28	4.90252e-27	52.5626
chr3:46577075	2.02902	-2.57256	13.2847	5.10092e-28	4.90272e-27	52.5626
chr6:137489973	1.62805	-1.83634	13.2847	5.10103e-28	4.90282e-27	52.5626
chr17:29076870	-2.35598	1.30079	-13.2847	5.10105e-28	4.90283e-27	52.5626
chr17:4860154	2.17939	-0.062378	13.2847	5.1012e-28	4.90296e-27	52.5625
chr9:128912645	2.52927	-1.86683	13.2847	5.1012e-28	4.90296e-27	52.5625
chr2:45008373	-1.8139	-3.14085	-13.2847	5.10124e-28	4.90299e-27	52.5625
chr19:39916970	1.08622	0.284207	13.2847	5.10136e-28	4.9031e-27	52.5625
chr2:233387920	-2.63085	1.03982	-13.2847	5.10163e-28	4.90335e-27	52.5625
chr17:20189145	1.33512	1.78585	13.2847	5.1018e-28	4.90351e-27	52.5624
chr12:93061214	2.16366	-1.86768	13.2846	5.102e-28	4.90369e-27	52.5624
chr20:44160282	-1.41341	0.173902	-13.2846	5.10247e-28	4.90414e-27	52.5623
chr4:2886687	2.26329	-0.46811	13.2846	5.10261e-28	4.90427e-27	52.5623
chr17:75589724	1.6722	-2.93049	13.2846	5.10306e-28	4.9047e-27	52.5622
chr22:28885023	2.80134	-1.66652	13.2846	5.10387e-28	4.90546e-27	52.562
chr9:121989289	1.6922	-0.963171	13.2846	5.10393e-28	4.90551e-27	52.562
chr7:151381587	-1.6661	-3.2578	-13.2846	5.10393e-28	4.90551e-27	52.562
chr7:5127830	-1.87805	2.1422	-13.2846	5.10398e-28	4.90555e-27	52.562
chr13:109667286	1.9622	-2.58939	13.2846	5.10402e-28	4.90558e-27	52.562
chr1:31666793	2.4389	-2.49348	13.2846	5.10423e-28	4.90577e-27	52.562
chr13:110184030	1.44244	2.25439	13.2846	5.10439e-28	4.90592e-27	52.5619
chr11:17495224	1.30476	1.84616	13.2846	5.10445e-28	4.90598e-27	52.5619
chr6:32202075	1.26024	2.19854	13.2846	5.10495e-28	4.90644e-27	52.5618
chr12:9065263	2.20037	-2.30945	13.2846	5.10495e-28	4.90644e-27	52.5618
chr8:144310909	-1.77537	1.60134	-13.2846	5.105e-28	4.90648e-27	52.5618
chr1:226127225	2.42841	-0.147744	13.2845	5.10554e-28	4.907e-27	52.5617
chr21:27105538	2.55268	-1.93841	13.2845	5.10614e-28	4.90756e-27	52.5616
chr16:87697026	-1.50134	2.22043	-13.2845	5.10631e-28	4.90773e-27	52.5615
chr7:157541970	1.47402	1.90848	13.2845	5.10722e-28	4.90859e-27	52.5614
chr12:46374121	2.3339	-0.0243902	13.2845	5.10818e-28	4.90951e-27	52.5612
chr22:24010681	1.52061	0.807866	13.2844	5.10863e-28	4.90993e-27	52.5611
chr2:16511333	1.55963	2.23287	13.2844	5.10896e-28	4.91024e-27	52.561
chr6:37583518	-2.80098	1.72037	-13.2844	5.10914e-28	4.9104e-27	52.561
chr7:101362484	1.93366	-1.21159	13.2844	5.10924e-28	4.9105e-27	52.561
chr15:101348943	-2.54402	0.730915	-13.2844	5.10932e-28	4.91057e-27	52.561
chr11:62602824	2.19207	-3.13055	13.2844	5.10958e-28	4.91081e-27	52.5609
chr1:3906980	1.17512	2.05171	13.2844	5.11036e-28	4.91156e-27	52.5608
chr10:73888767	2.86598	-2.2286	13.2844	5.11047e-28	4.91166e-27	52.5607
chr19:41134899	-2.1089	0.0333537	-13.2844	5.11075e-28	4.91192e-27	52.5607
chr8:142381940	-1.67805	2.14512	-13.2844	5.11084e-28	4.912e-27	52.5607
chr21:44994631	-2.32293	1.39659	-13.2844	5.11099e-28	4.91213e-27	52.5606
chr13:24745949	2.01878	-3.06817	13.2844	5.11104e-28	4.91217e-27	52.5606
chr17:48580151	-1.8861	-0.157439	-13.2844	5.11132e-28	4.91243e-27	52.5606
chr6:49713621	2.0328	-1.20994	13.2843	5.11187e-28	4.91296e-27	52.5605
chr8:100416802	2.31951	-1.79646	13.2843	5.11206e-28	4.91313e-27	52.5604
chr17:49833580	-2.0039	1.96463	-13.2843	5.1135e-28	4.91451e-27	52.5601
chr19:40226962	-2.06512	0.461951	-13.2843	5.11416e-28	4.91514e-27	52.56
chr3:169966431	1.28207	-3.63262	13.2843	5.1142e-28	4.91517e-27	52.56
chr13:112913759	1.47585	1.82756	13.2843	5.11438e-28	4.91534e-27	52.56
chr17:21311548	-1.83049	1.76244	-13.2843	5.11472e-28	4.91566e-27	52.5599
chr22:21022680	1.03122	1.66793	13.2843	5.1149e-28	4.91582e-27	52.5599
chr19:10335866	2.23488	-1.46963	13.2843	5.11498e-28	4.91589e-27	52.5599
chr10:96359731	-1.80366	2.79817	-13.2843	5.1151e-28	4.916e-27	52.5598
chr9:113463567	3.02622	-2.19616	13.2843	5.11511e-28	4.91601e-27	52.5598
chr2:5366414	1.44012	0.586524	13.2842	5.11532e-28	4.9162e-27	52.5598
chr2:233350360	2.31768	-0.551402	13.2842	5.11561e-28	4.91647e-27	52.5597
chr18:57443792	1.51622	-0.985061	13.2842	5.11585e-28	4.9167e-27	52.5597
chr2:237725038	1.32976	3.04793	13.2842	5.11594e-28	4.91677e-27	52.5597
chr1:10635960	-2.62024	0.715732	-13.2842	5.11619e-28	4.91701e-27	52.5596
chr1:201454245	-2.57634	0.971585	-13.2842	5.11681e-28	4.91759e-27	52.5595
chr19:48625147	2.16146	-1.41098	13.2842	5.11703e-28	4.9178e-27	52.5595
chr6:170023136	1.81061	-1.90872	13.2842	5.11741e-28	4.91816e-27	52.5594
chr11:850788	2.38402	-2.30921	13.2842	5.11742e-28	4.91816e-27	52.5594
chr22:27475291	1.99598	-2.10006	13.2842	5.11776e-28	4.91848e-27	52.5593
chr12:55935734	2.45878	-1.36732	13.2842	5.11781e-28	4.91853e-27	52.5593
chr1:225939814	1.86768	-3.1803	13.2841	5.11859e-28	4.91927e-27	52.5592
chr7:2201810	3.02756	-1.36561	13.2841	5.11903e-28	4.91968e-27	52.5591
chr4:3073333	1.42902	0.403537	13.2841	5.11954e-28	4.92017e-27	52.559
chr12:124466227	-2.88183	1.80055	-13.2841	5.11993e-28	4.92054e-27	52.5589
chr1:45623274	2.49378	-0.778476	13.2841	5.12013e-28	4.92072e-27	52.5589
chr17:77282201	2.3378	-1.45549	13.2841	5.12038e-28	4.92095e-27	52.5588
chr21:43301086	2.34841	-1.70872	13.2841	5.12051e-28	4.92107e-27	52.5588
chr4:121381661	-1.84683	2.16866	-13.2841	5.1208e-28	4.92134e-27	52.5587
chr9:1046157	2.07024	-2.44451	13.2841	5.12112e-28	4.92164e-27	52.5587
chr8:116196270	2.44573	-1.3747	13.2841	5.12148e-28	4.92199e-27	52.5586
chr6:113859769	1.69293	-3.24256	13.284	5.12195e-28	4.92243e-27	52.5585
chr7:2527054	-2.35988	1.32274	-13.284	5.12268e-28	4.92312e-27	52.5584
chr20:49257618	-2.28561	1.95207	-13.284	5.12353e-28	4.92393e-27	52.5582
chr7:27113349	2.53488	-1.67524	13.284	5.1237e-28	4.92409e-27	52.5582
chr10:11869624	1.56341	1.19585	13.284	5.12406e-28	4.92443e-27	52.5581
chr10:105683120	1.34976	0.878902	13.284	5.12414e-28	4.9245e-27	52.5581
chr9:106864715	1.52268	-2.67378	13.284	5.12427e-28	4.92461e-27	52.558
chr11:65585629	2.1722	0.468293	13.284	5.12492e-28	4.92523e-27	52.5579
chr11:10448263	1.23451	2.94372	13.2839	5.12586e-28	4.92613e-27	52.5577
chr17:48570739	1.87293	-2.96415	13.2839	5.12599e-28	4.92625e-27	52.5577
chr17:75845113	1.6811	-2.33213	13.2839	5.12709e-28	4.9273e-27	52.5575
chr9:123488808	1.49646	1.96006	13.2839	5.1275e-28	4.92769e-27	52.5574
chr1:39453741	-1.42012	1.13701	-13.2839	5.12762e-28	4.9278e-27	52.5574
chr4:3645184	1.43317	1.37451	13.2839	5.12779e-28	4.92795e-27	52.5574
chr15:100242339	-1.64634	2.185	-13.2839	5.12823e-28	4.92837e-27	52.5573
chr11:8085101	-1.7672	1.90299	-13.2838	5.12871e-28	4.92882e-27	52.5572
chr8:48920787	2.16561	-2.43366	13.2838	5.12882e-28	4.92892e-27	52.5572
chr14:104275571	-1.91	0.208902	-13.2838	5.12914e-28	4.92922e-27	52.5571
chr13:32410187	3.15402	-1.84116	13.2838	5.12928e-28	4.92935e-27	52.5571
chr2:62288757	1.48598	1.24421	13.2838	5.12931e-28	4.92937e-27	52.5571
chr10:86968294	1.86024	-2.76988	13.2838	5.12941e-28	4.92946e-27	52.557
chr2:3172184	-2.71378	0.810427	-13.2838	5.12969e-28	4.92972e-27	52.557
chr6:26225547	2.75488	-1.9972	13.2838	5.1297e-28	4.92973e-27	52.557
chr11:77107560	-1.28037	0.957622	-13.2838	5.12974e-28	4.92976e-27	52.557
chr19:1272841	-1.72793	1.74774	-13.2838	5.13002e-28	4.93002e-27	52.5569
chr22:46738984	1.75976	-3.00024	13.2838	5.13003e-28	4.93002e-27	52.5569
chr1:2331965	1.80793	0.107256	13.2838	5.13009e-28	4.93008e-27	52.5569
chr2:25913194	2.20573	-2.48055	13.2838	5.13015e-28	4.93013e-27	52.5569
chr7:73809545	3.00012	-2.00811	13.2838	5.13019e-28	4.93015e-27	52.5569
chr13:103350879	1.51134	1.70238	13.2838	5.13024e-28	4.9302e-27	52.5569
chr6:27566388	-1.61671	-2.15445	-13.2838	5.13058e-28	4.93051e-27	52.5568
chr17:40363748	1.50341	-3.84317	13.2838	5.13134e-28	4.93124e-27	52.5567
chr17:48583707	-1.59463	1.00622	-13.2838	5.13167e-28	4.93155e-27	52.5566
chr6:24910456	1.8222	-2.63963	13.2837	5.1328e-28	4.93263e-27	52.5564
chr7:45204145	1.72037	-1.50287	13.2837	5.13392e-28	4.9337e-27	52.5562
chr8:134527406	-1.61146	2.42488	-13.2837	5.1343e-28	4.93406e-27	52.5561
chr7:151390421	-2.475	1.59921	-13.2837	5.13473e-28	4.93447e-27	52.556
chr18:37368984	-2.43732	0.925732	-13.2837	5.1349e-28	4.93462e-27	52.556
chr11:116086848	-2.11256	1.72445	-13.2837	5.13517e-28	4.93487e-27	52.5559
chr12:1812825	-2.3939	0.667317	-13.2836	5.13562e-28	4.9353e-27	52.5558
chr2:44976102	1.45085	1.47945	13.2836	5.13567e-28	4.93534e-27	52.5558
chr19:1081707	1.67841	1.71506	13.2836	5.13578e-28	4.93544e-27	52.5558
chr19:38596572	2.74024	-1.88634	13.2836	5.13594e-28	4.93559e-27	52.5558
chr8:109643636	-1.68951	-0.967073	-13.2836	5.13616e-28	4.93579e-27	52.5557
chr16:559772	1.74707	-3.03232	13.2836	5.1364e-28	4.93601e-27	52.5557
chr15:71118008	-2.02951	1.41695	-13.2836	5.13658e-28	4.93618e-27	52.5556
chr11:62602938	2.33098	-3.20622	13.2836	5.1367e-28	4.93629e-27	52.5556
chr3:70727004	-1.89	2.81646	-13.2836	5.13742e-28	4.93698e-27	52.5555
chr7:2201872	2.81585	-1.05134	13.2836	5.13801e-28	4.93754e-27	52.5554
chr7:5488530	-2.4228	1.03116	-13.2836	5.13832e-28	4.93783e-27	52.5553
chr14:50892485	1.66476	-0.0465244	13.2836	5.1386e-28	4.93808e-27	52.5553
chr2:237626979	2.01171	-2.33866	13.2835	5.13921e-28	4.93867e-27	52.5551
chr7:45978574	2.73037	-2.29238	13.2835	5.13924e-28	4.93869e-27	52.5551
chr5:1761157	1.24378	1.46994	13.2835	5.13926e-28	4.9387e-27	52.5551
chr7:6306595	2.8411	-1.85043	13.2835	5.13929e-28	4.93872e-27	52.5551
chr19:35501534	2.37841	0.141524	13.2835	5.13933e-28	4.93875e-27	52.5551
chr15:98868766	2.61512	-1.35122	13.2835	5.14043e-28	4.93981e-27	52.5549
chr13:28558409	1.60585	-3.04573	13.2835	5.14113e-28	4.94047e-27	52.5548
chr1:225999957	-1.78341	-1.26793	-13.2835	5.1412e-28	4.94054e-27	52.5548
chr22:50720414	2.84085	-1.85384	13.2835	5.14143e-28	4.94075e-27	52.5547
chr6:4084947	-2.41073	1.03524	-13.2835	5.14167e-28	4.94097e-27	52.5547
chr11:8069646	-1.55488	2.55256	-13.2834	5.14203e-28	4.94131e-27	52.5546
chr8:22877446	1.99915	-2.40299	13.2834	5.14251e-28	4.94176e-27	52.5545
chr2:27957004	2.70634	-0.945854	13.2834	5.14252e-28	4.94176e-27	52.5545
chr2:203690351	-1.42817	2.34579	-13.2834	5.14323e-28	4.94244e-27	52.5544
chr6:164099707	-1.79793	2.95701	-13.2834	5.14419e-28	4.94336e-27	52.5542
chr5:138257840	2.11037	-0.842866	13.2833	5.14564e-28	4.94474e-27	52.5539
chr12:132387367	-1.23134	1.0664	-13.2833	5.14583e-28	4.94492e-27	52.5539
chr3:194297382	1.77171	-2.41378	13.2833	5.14586e-28	4.94494e-27	52.5538
chr4:112411853	2.09756	0.17622	13.2833	5.14668e-28	4.94572e-27	52.5537
chr7:1957460	-1.40854	3.02049	-13.2833	5.1467e-28	4.94573e-27	52.5537
chr3:185606373	-1.72451	2.22701	-13.2833	5.14741e-28	4.94641e-27	52.5535
chr12:51915291	1.47463	1.00902	13.2833	5.14783e-28	4.94681e-27	52.5535
chr14:77027100	1.95195	-2.71268	13.2833	5.14792e-28	4.94689e-27	52.5534
chr2:109415506	1.22841	2.20396	13.2833	5.14811e-28	4.94706e-27	52.5534
chrX:545821	-1.21159	0.55872	-13.2833	5.14839e-28	4.94733e-27	52.5534
chr19:48735361	3.20451	-2.09482	13.2833	5.14844e-28	4.94737e-27	52.5533
chr1:81504710	1.21451	2.73152	13.2833	5.1487e-28	4.94761e-27	52.5533
chr13:62482424	-1.76756	2.06598	-13.2832	5.14879e-28	4.94769e-27	52.5533
chr7:4260577	1.09902	2.67293	13.2832	5.14999e-28	4.94884e-27	52.553
chr22:27798026	2.75061	-1.80396	13.2832	5.15009e-28	4.94893e-27	52.553
chr10:118873520	-1.65	0.606707	-13.2832	5.15039e-28	4.9492e-27	52.553
chr12:46389054	-2.28488	1.05244	-13.2832	5.15086e-28	4.94965e-27	52.5529
chr22:50731399	2.26085	-1.25665	13.2832	5.15151e-28	4.95027e-27	52.5528
chr13:41492882	2.56988	-1.21104	13.2832	5.15163e-28	4.95038e-27	52.5527
chr19:17074713	2.08915	-2.92177	13.2831	5.15223e-28	4.95095e-27	52.5526
chr5:141783797	2.6128	-1.79957	13.2831	5.1531e-28	4.95178e-27	52.5524
chr6:34466421	1.94585	-1.54963	13.2831	5.15327e-28	4.95194e-27	52.5524
chr3:127628845	1.36988	-1.59238	13.2831	5.15444e-28	4.95305e-27	52.5522
chr4:76948507	1.86207	-3.46835	13.283	5.15598e-28	4.95452e-27	52.5519
chr6:134454476	-2.56854	0.74878	-13.283	5.15637e-28	4.95489e-27	52.5518
chr1:172391038	3.03659	-2.01646	13.283	5.15657e-28	4.95508e-27	52.5518
chr1:179881414	-2.30293	0.354268	-13.283	5.15661e-28	4.95511e-27	52.5518
chr11:67285594	-2.97756	2.07927	-13.283	5.15682e-28	4.9553e-27	52.5517
chr12:127146510	2.06244	-1.19561	13.283	5.15687e-28	4.95535e-27	52.5517
chr6:166557330	-3.1878	0.945244	-13.283	5.15696e-28	4.95542e-27	52.5517
chr11:65585444	2.85171	-2.20963	13.283	5.1574e-28	4.95584e-27	52.5516
chr10:15426787	-2.23049	0.427195	-13.283	5.15765e-28	4.95607e-27	52.5516
chr2:6236326	1.71134	0.699207	13.283	5.1583e-28	4.95669e-27	52.5514
chr11:117814801	-1.35732	-1.82098	-13.283	5.15845e-28	4.95682e-27	52.5514
chr7:105875506	1.27573	1.49152	13.2829	5.15895e-28	4.95731e-27	52.5513
chr5:160485703	1.50402	1.50616	13.2829	5.1592e-28	4.95754e-27	52.5513
chrX:155065213	1.43622	1.4475	13.2829	5.15953e-28	4.95784e-27	52.5512
chr15:64740012	-1.64927	2.75488	-13.2829	5.16012e-28	4.95841e-27	52.5511
chr19:2213956	1.93732	0.871707	13.2829	5.16044e-28	4.9587e-27	52.551
chr6:26225486	3.0339	-1.68805	13.2829	5.16112e-28	4.95936e-27	52.5509
chr6:39905749	-1.98012	0.408841	-13.2829	5.16134e-28	4.95956e-27	52.5508
chr1:1540950	2.27854	-2.7189	13.2829	5.16149e-28	4.95969e-27	52.5508
chr15:93028007	-1.03878	0.475244	-13.2828	5.16217e-28	4.96034e-27	52.5507
chr13:110123100	-2.74951	0.891707	-13.2828	5.16223e-28	4.96039e-27	52.5507
chr9:127755187	2.74951	-2.01524	13.2828	5.16226e-28	4.96042e-27	52.5507
chr7:130352820	1.81012	-2.50506	13.2828	5.16251e-28	4.96065e-27	52.5506
chr7:122315130	1.65878	-3.38659	13.2828	5.16286e-28	4.96098e-27	52.5506
chr21:36691925	1.38817	-3.26701	13.2828	5.16373e-28	4.9618e-27	52.5504
chr17:79306379	-2.03915	2.02799	-13.2828	5.1642e-28	4.96225e-27	52.5503
chr6:138105134	2.81573	-2.19433	13.2828	5.16544e-28	4.96343e-27	52.5501
chr19:35300288	1.5211	1.0986	13.2827	5.16558e-28	4.96357e-27	52.55
chr16:28985211	-2.55988	1.29165	-13.2827	5.16566e-28	4.96363e-27	52.55
chr7:151926311	-1.73256	0.968232	-13.2827	5.16606e-28	4.96401e-27	52.5499
chr19:58357475	2.16159	0.10372	13.2827	5.16614e-28	4.96408e-27	52.5499
chr6:1380708	1.43598	-3.12396	13.2827	5.16723e-28	4.96512e-27	52.5497
chr8:143038866	2.17829	-2.73963	13.2827	5.16848e-28	4.96632e-27	52.5495
chr1:216293817	-2.22707	0.644024	-13.2827	5.16854e-28	4.96637e-27	52.5495
chr20:3221456	-2.13793	1.63787	-13.2827	5.16856e-28	4.96638e-27	52.5495
chr3:169946846	-1.93963	0.161037	-13.2827	5.16857e-28	4.96639e-27	52.5494
chr9:134433241	2.66195	-1.50049	13.2826	5.16919e-28	4.96697e-27	52.5493
chr17:68292896	1.09805	0.180976	13.2826	5.16931e-28	4.96708e-27	52.5493
chr10:110427008	1.89671	-1.57823	13.2826	5.16944e-28	4.9672e-27	52.5493
chr6:127366222	1.57951	2.70232	13.2826	5.17013e-28	4.96786e-27	52.5491
chr13:113647749	-3.02207	0.986646	-13.2826	5.17056e-28	4.96826e-27	52.5491
chr9:133571549	-2.16024	0.607927	-13.2826	5.17072e-28	4.9684e-27	52.549
chr11:66337194	-2.1961	0.862317	-13.2826	5.17083e-28	4.9685e-27	52.549
chr6:168264852	-2.13159	0.98189	-13.2826	5.17152e-28	4.96916e-27	52.5489
chr19:44754890	-1.84598	-1.23872	-13.2826	5.17222e-28	4.96982e-27	52.5487
chr10:5667311	-1.68756	-2.26805	-13.2826	5.17224e-28	4.96984e-27	52.5487
chr2:241808285	2.07854	-0.396098	13.2826	5.17227e-28	4.96986e-27	52.5487
chr2:111288388	2.45817	-1.60335	13.2825	5.17263e-28	4.9702e-27	52.5487
chr17:4642270	-1.9161	-0.410122	-13.2825	5.17275e-28	4.97031e-27	52.5486
chr17:30813162	-1.5811	2.88543	-13.2825	5.17287e-28	4.97042e-27	52.5486
chr2:215931615	1.56963	-2.95957	13.2825	5.17299e-28	4.97052e-27	52.5486
chr19:35329008	-2.59439	1.14305	-13.2825	5.17467e-28	4.97213e-27	52.5483
chr18:76528631	2.15549	-2.58567	13.2825	5.17474e-28	4.97219e-27	52.5483
chr5:136046356	1.15451	2.74872	13.2825	5.17509e-28	4.97252e-27	52.5482
chr17:20064187	-2.05341	-0.766341	-13.2824	5.17612e-28	4.9735e-27	52.548
chr14:61320689	1.3111	2.7086	13.2824	5.17626e-28	4.97363e-27	52.548
chr10:70313206	1.44232	1.79421	13.2824	5.17631e-28	4.97368e-27	52.548
chr10:121138323	-1.75098	2.52049	-13.2824	5.17642e-28	4.97377e-27	52.5479
chr16:3655250	1.51951	2.31159	13.2824	5.17701e-28	4.97433e-27	52.5478
chr16:67199953	2.46512	-1.88183	13.2824	5.17754e-28	4.97483e-27	52.5477
chr1:234827885	1.40207	1.80189	13.2824	5.17757e-28	4.97486e-27	52.5477
chr5:87899873	1.33646	-1.52274	13.2824	5.17773e-28	4.975e-27	52.5477
chr21:31201862	-2.49756	1.2	-13.2824	5.17809e-28	4.97535e-27	52.5476
chr16:84819247	2.05512	-2.37354	13.2824	5.17818e-28	4.97543e-27	52.5476
chr19:2275721	1.80902	0.0545122	13.2824	5.17861e-28	4.97583e-27	52.5475
chr10:101783894	1.45585	-3.26976	13.2824	5.17865e-28	4.97586e-27	52.5475
chr2:5982574	-1.71878	1.26707	-13.2824	5.17898e-28	4.97617e-27	52.5474
chr4:52852766	1.63207	2.66762	13.2823	5.17904e-28	4.97623e-27	52.5474
chr9:136463061	-2.1689	1.84896	-13.2823	5.17944e-28	4.9766e-27	52.5474
chr3:139299135	-1.56744	3.13738	-13.2823	5.17951e-28	4.97666e-27	52.5473
chr11:64860043	-1.88573	2.11287	-13.2823	5.1797e-28	4.97683e-27	52.5473
chr2:63735712	-2.02988	1.75421	-13.2823	5.18018e-28	4.97729e-27	52.5472
chr17:79781787	-2.6522	1.54098	-13.2823	5.18057e-28	4.97766e-27	52.5471
chr20:63548095	1.14195	0.76122	13.2823	5.18063e-28	4.97771e-27	52.5471
chr1:151512435	1.93402	-2.21433	13.2823	5.18107e-28	4.97812e-27	52.547
chr5:14297113	-1.73805	2.1478	-13.2823	5.18133e-28	4.97837e-27	52.547
chr5:43044631	2.05598	-0.22689	13.2823	5.18184e-28	4.97885e-27	52.5469
chr17:50835921	-1.32098	-0.348049	-13.2823	5.18188e-28	4.97888e-27	52.5469
chr3:67654883	1.47512	-3.2889	13.2823	5.182e-28	4.97899e-27	52.5469
chr1:156913492	-1.64646	-1.3814	-13.2823	5.18233e-28	4.9793e-27	52.5468
chr9:20569103	1.39817	2.0575	13.2822	5.18242e-28	4.97938e-27	52.5468
chr17:48633524	2.18976	-2.73073	13.2822	5.18267e-28	4.97962e-27	52.5467
chr14:22836378	1.77024	-2.70549	13.2822	5.18285e-28	4.97978e-27	52.5467
chr12:130158175	1.645	-1.95287	13.2822	5.18341e-28	4.98031e-27	52.5466
chr7:108503541	-2.3261	1.27098	-13.2822	5.18394e-28	4.98081e-27	52.5465
chr10:132749645	-2.03524	1.75677	-13.2822	5.1841e-28	4.98096e-27	52.5465
chr5:176606789	1.84134	-0.567622	13.2822	5.18423e-28	4.98108e-27	52.5464
chr16:3112962	1.5672	-3.3475	13.2822	5.18458e-28	4.98141e-27	52.5464
chr14:78348245	1.41293	1.43561	13.2822	5.18464e-28	4.98146e-27	52.5463
chr12:49705766	-2.72207	1.72555	-13.2822	5.18495e-28	4.98175e-27	52.5463
chr5:126875375	2.83841	-1.97006	13.2822	5.18558e-28	4.98234e-27	52.5462
chr10:72800093	1.29659	2.20463	13.2821	5.18639e-28	4.98312e-27	52.546
chr21:36990731	1.53476	-0.3225	13.2821	5.18648e-28	4.98319e-27	52.546
chr1:224638249	-1.90415	2.30756	-13.2821	5.18777e-28	4.98443e-27	52.5457
chrX:44344402	-1.95439	0.0502439	-13.2821	5.18779e-28	4.98444e-27	52.5457
chr9:90827558	-2.16683	0.446098	-13.2821	5.18808e-28	4.98471e-27	52.5457
chr4:182916580	-1.16146	-0.0171951	-13.2821	5.18828e-28	4.9849e-27	52.5456
chr17:41523938	2.64927	-1.45256	13.2821	5.18841e-28	4.98502e-27	52.5456
chr19:7705921	-2.01195	0.0168293	-13.282	5.18937e-28	4.98593e-27	52.5454
chr9:133973313	-1.58427	2.45494	-13.282	5.19059e-28	4.9871e-27	52.5452
chr17:46806969	1.46878	1.54244	13.282	5.19076e-28	4.98725e-27	52.5452
chr12:29604612	1.32195	2.38768	13.282	5.19081e-28	4.9873e-27	52.5452
chrX:100412593	2.09366	-1.11402	13.282	5.19083e-28	4.98731e-27	52.5452
chr5:174727123	2.03915	-0.416646	13.282	5.1911e-28	4.98757e-27	52.5451
chr19:15457239	3.09146	-1.94061	13.282	5.19164e-28	4.98807e-27	52.545
chr12:132308984	-1.3311	0.705793	-13.282	5.19176e-28	4.98819e-27	52.545
chr19:2639350	-2.64732	0.707561	-13.282	5.19177e-28	4.98819e-27	52.545
chr11:120012457	-1.32037	2.37811	-13.282	5.19247e-28	4.98885e-27	52.5448
chr3:42179610	2.78841	-1.83287	13.282	5.19248e-28	4.98885e-27	52.5448
chr4:72312277	2.15659	-0.704878	13.2819	5.19262e-28	4.98898e-27	52.5448
chr19:3966939	1.67061	1.05091	13.2819	5.19272e-28	4.98907e-27	52.5448
chr22:50541683	-2.20805	-0.704634	-13.2819	5.193e-28	4.98933e-27	52.5447
chr19:48735275	3.03976	-2.28549	13.2819	5.19354e-28	4.98984e-27	52.5446
chr6:154508945	2.52805	-2.55427	13.2819	5.19377e-28	4.99005e-27	52.5446
chr15:40274700	1.18402	0.949451	13.2819	5.19409e-28	4.99036e-27	52.5445
chr19:41877985	-1.7472	-0.810061	-13.2819	5.19428e-28	4.99053e-27	52.5445
chr22:19963209	2.09073	-2.91683	13.2819	5.19511e-28	4.99133e-27	52.5443
chr13:111320565	1.47561	2.41915	13.2819	5.19517e-28	4.99137e-27	52.5443
chr1:218284681	1.47488	-3.65415	13.2819	5.19595e-28	4.99212e-27	52.5442
chr15:80403701	1.18768	0.227134	13.2818	5.19618e-28	4.99233e-27	52.5441
chr1:6470887	1.89085	-2.21665	13.2818	5.19621e-28	4.99236e-27	52.5441
chr1:18927283	1.75817	-2.73823	13.2818	5.19667e-28	4.99279e-27	52.544
chr4:82697823	1.85268	-0.141707	13.2818	5.19672e-28	4.99283e-27	52.544
chr1:162178631	-1.99854	2.21585	-13.2818	5.19793e-28	4.99399e-27	52.5438
chr11:65854907	1.48061	1.48872	13.2817	5.19972e-28	4.9957e-27	52.5434
chr17:81665506	-2.43854	1.69427	-13.2817	5.20043e-28	4.99637e-27	52.5433
chr12:124721375	-1.94378	1.83762	-13.2817	5.20048e-28	4.99642e-27	52.5433
chr5:142403751	2.70659	-1.91122	13.2817	5.20065e-28	4.99657e-27	52.5433
chr8:104338962	2.65939	-1.3503	13.2817	5.20094e-28	4.99684e-27	52.5432
chr2:99298106	1.65939	1.72323	13.2817	5.20094e-28	4.99684e-27	52.5432
chr20:63191583	-2.18085	-0.330305	-13.2817	5.20103e-28	4.99692e-27	52.5432
chr19:1068588	-1.91732	2.69622	-13.2817	5.20122e-28	4.9971e-27	52.5432
chr11:119110466	1.28659	2.0928	13.2817	5.20233e-28	4.99815e-27	52.5429
chr10:1525628	-1.54378	2.18055	-13.2816	5.20283e-28	4.99863e-27	52.5429
chr8:100663847	-2.67293	1.01439	-13.2816	5.20338e-28	4.99915e-27	52.5427
chr21:45926248	1.22598	0.606402	13.2816	5.20362e-28	4.99937e-27	52.5427
chr20:46305366	-1.96634	0.400732	-13.2816	5.20378e-28	4.99951e-27	52.5427
chr6:138908712	1.48329	1.77067	13.2816	5.20378e-28	4.99951e-27	52.5427
chr11:69705647	1.93293	-2.52073	13.2816	5.204e-28	4.99972e-27	52.5426
chr17:76709602	2.7511	-1.57091	13.2816	5.20434e-28	5.00003e-27	52.5426
chr2:215137488	1.7589	0.410793	13.2816	5.20436e-28	5.00004e-27	52.5426
chr12:122984803	-1.29207	0.171159	-13.2816	5.2047e-28	5.00036e-27	52.5425
chr18:50729330	-1.42841	1.58665	-13.2816	5.20503e-28	5.00068e-27	52.5424
chr12:132571251	2.52085	2.55994	13.2816	5.20523e-28	5.00086e-27	52.5424
chr9:127854477	2.22122	-2.50512	13.2816	5.20579e-28	5.00139e-27	52.5423
chr8:26190294	1.66463	-2.80524	13.2816	5.20602e-28	5.0016e-27	52.5422
chr17:77474485	2.38049	-0.717439	13.2816	5.20602e-28	5.0016e-27	52.5422
chr17:67422147	-1.6461	-2.68524	-13.2816	5.20609e-28	5.00166e-27	52.5422
chr1:215114324	2.99354	-1.91543	13.2815	5.20633e-28	5.00188e-27	52.5422
chr8:133295183	2.49037	-1.68189	13.2815	5.20715e-28	5.00266e-27	52.542
chr1:30089295	-2.5572	0.89811	-13.2815	5.2073e-28	5.0028e-27	52.542
chr7:100887373	-2.36976	1.35756	-13.2815	5.20744e-28	5.00293e-27	52.542
chr9:133701583	-2.16427	1.48628	-13.2815	5.20788e-28	5.00335e-27	52.5419
chr11:111731369	3.09049	-2.24061	13.2815	5.20853e-28	5.00396e-27	52.5418
chrX:154355007	-1.54268	1.64963	-13.2815	5.20917e-28	5.00457e-27	52.5416
chr16:30964864	-2.5572	1.49116	-13.2815	5.20931e-28	5.0047e-27	52.5416
chr6:152472343	-2.08732	1.71366	-13.2815	5.20953e-28	5.0049e-27	52.5416
chr16:69933129	-2.33573	2.26909	-13.2814	5.20962e-28	5.00498e-27	52.5416
chr14:23550666	1.86476	-1.67104	13.2814	5.20966e-28	5.00502e-27	52.5415
chr13:112674665	-1.22037	0.470305	-13.2814	5.20972e-28	5.00507e-27	52.5415
chr17:74466277	-1.45756	-3.23707	-13.2814	5.20984e-28	5.00518e-27	52.5415
chr6:84227065	1.27768	-0.759207	13.2814	5.21116e-28	5.00644e-27	52.5413
chr16:88437090	1.45512	1.61256	13.2814	5.21177e-28	5.00702e-27	52.5411
chr11:14521088	1.60329	0.627622	13.2814	5.21192e-28	5.00715e-27	52.5411
chr4:6724581	3.12854	-1.02061	13.2814	5.21201e-28	5.00723e-27	52.5411
chr3:188853644	1.82232	-0.872134	13.2814	5.21253e-28	5.00773e-27	52.541
chr2:130157434	-1.43878	0.705366	-13.2814	5.21254e-28	5.00773e-27	52.541
chr2:227687389	-1.90183	1.97055	-13.2814	5.21292e-28	5.00808e-27	52.5409
chr8:8794944	-1.94488	2.22073	-13.2814	5.21293e-28	5.00808e-27	52.5409
chr17:48817587	1.46305	-0.44811	13.2813	5.21302e-28	5.00817e-27	52.5409
chr20:9837902	-1.64963	-1.89726	-13.2813	5.21415e-28	5.00925e-27	52.5407
chr21:44558101	1.38012	2.69762	13.2813	5.2143e-28	5.00938e-27	52.5407
chr13:23324869	-2.03707	1.60329	-13.2813	5.21464e-28	5.0097e-27	52.5406
chr6:160741267	1.37805	1.69488	13.2813	5.2154e-28	5.01042e-27	52.5404
chr12:124950519	1.36159	2.21896	13.2813	5.21602e-28	5.01101e-27	52.5403
chr11:1872850	-1.6872	2.09274	-13.2812	5.21681e-28	5.01177e-27	52.5402
chr14:61468230	-1.88488	1.83744	-13.2812	5.21934e-28	5.01419e-27	52.5397
chr19:2778194	-1.74841	2.14445	-13.2811	5.22039e-28	5.01519e-27	52.5395
chr7:2623451	-1.615	-1.92896	-13.2811	5.22043e-28	5.01522e-27	52.5395
chr17:48621599	2.34268	-2.50732	13.2811	5.2207e-28	5.01547e-27	52.5394
chr17:1960600	-2.47768	1.26274	-13.2811	5.22185e-28	5.01658e-27	52.5392
chr9:127754514	2.18695	-2.27421	13.2811	5.22201e-28	5.01672e-27	52.5392
chr4:138186270	1.41707	2.23951	13.2811	5.22214e-28	5.01684e-27	52.5392
chr7:73831442	2.9511	-1.8214	13.2811	5.22242e-28	5.0171e-27	52.5391
chr22:37566739	-2.88744	1.63421	-13.2811	5.22295e-28	5.0176e-27	52.539
chr12:110378529	-2.17451	0.711768	-13.2811	5.223e-28	5.01764e-27	52.539
chr2:169069442	1.67341	-2.9328	13.281	5.22321e-28	5.01784e-27	52.5389
chr20:59468946	-1.72244	1.71744	-13.281	5.22326e-28	5.01788e-27	52.5389
chr12:131474445	1.63634	-0.069878	13.281	5.22359e-28	5.01819e-27	52.5389
chr10:2909133	-1.58476	0.875305	-13.281	5.22365e-28	5.01823e-27	52.5389
chr1:2503695	2.06744	-2.38567	13.281	5.22365e-28	5.01823e-27	52.5389
chr6:75207522	2.71207	-1.87421	13.281	5.22385e-28	5.01842e-27	52.5388
chr22:49925567	-2.82622	1.58823	-13.281	5.22403e-28	5.01859e-27	52.5388
chr8:1702078	2.02341	-2.12768	13.281	5.22421e-28	5.01875e-27	52.5388
chr18:26865759	2.30061	-0.945915	13.281	5.22449e-28	5.01902e-27	52.5387
chr2:84855900	2.34988	-1.89835	13.281	5.22492e-28	5.01942e-27	52.5386
chr11:67501170	-1.98963	2.27762	-13.281	5.22494e-28	5.01943e-27	52.5386
chr5:132461112	-1.34524	1.94604	-13.281	5.22501e-28	5.01949e-27	52.5386
chr22:23400351	1.92488	1.51378	13.281	5.22505e-28	5.01952e-27	52.5386
chr1:12591527	2.73951	-0.709146	13.281	5.22538e-28	5.01983e-27	52.5385
chr13:110304414	1.48805	0.717805	13.281	5.22571e-28	5.02014e-27	52.5385
chr12:149270	-2.74098	0.796341	-13.281	5.22593e-28	5.02034e-27	52.5384
chr1:228212272	1.36427	-0.779939	13.281	5.2263e-28	5.0207e-27	52.5384
chr20:10488605	-2.27037	0.896524	-13.281	5.22657e-28	5.02095e-27	52.5383
chr1:244054762	-1.74963	1.90311	-13.2809	5.22693e-28	5.02129e-27	52.5382
chr5:38291843	-2.47573	0.534939	-13.2809	5.22722e-28	5.02156e-27	52.5382
chr16:17932669	1.33451	0.367988	13.2809	5.22722e-28	5.02156e-27	52.5382
chr17:7589033	2.71573	-1.78591	13.2809	5.2277e-28	5.02201e-27	52.5381
chr2:85175845	-2.59744	0.913598	-13.2809	5.22837e-28	5.02264e-27	52.538
chr2:96839629	-1.79817	-2.01738	-13.2809	5.22913e-28	5.02336e-27	52.5378
chr15:31306828	2.98146	-2.37573	13.2809	5.22916e-28	5.02339e-27	52.5378
chr6:158842923	1.59573	2.6953	13.2809	5.22941e-28	5.02362e-27	52.5378
chr10:95289474	2.88146	-1.76341	13.2809	5.22942e-28	5.02363e-27	52.5378
chr1:178954571	1.61573	2.39116	13.2809	5.22978e-28	5.02396e-27	52.5377
chr3:135965318	2.07354	-2.69494	13.2808	5.23025e-28	5.02441e-27	52.5376
chr3:50336839	1.61805	-2.72927	13.2808	5.23049e-28	5.02463e-27	52.5376
chr6:168238299	-2.25963	0.92628	-13.2808	5.2305e-28	5.02464e-27	52.5376
chr9:119533522	1.31463	-2.87671	13.2808	5.23052e-28	5.02464e-27	52.5376
chr2:36468962	2.37963	-0.555915	13.2808	5.23081e-28	5.02491e-27	52.5375
chr6:52504643	2.88427	-1.7064	13.2808	5.23095e-28	5.02504e-27	52.5375
chr14:75712342	2.77073	-1.67268	13.2808	5.23238e-28	5.02641e-27	52.5372
chr1:116855378	-1.47573	0.0632317	-13.2808	5.23259e-28	5.02661e-27	52.5372
chr11:129574581	-2.01866	2.32616	-13.2808	5.23275e-28	5.02676e-27	52.5371
chr2:85259258	2.53866	-1.67579	13.2808	5.23283e-28	5.02683e-27	52.5371
chr11:120620827	-1.91378	1.75177	-13.2807	5.23341e-28	5.02737e-27	52.537
chr3:151899314	1.76902	1.21476	13.2807	5.23363e-28	5.02758e-27	52.537
chr10:109871101	-1.76098	2.80488	-13.2807	5.23416e-28	5.02808e-27	52.5369
chr7:6139388	-2.57256	1.70274	-13.2807	5.23458e-28	5.02848e-27	52.5368
chr7:151868558	1.56476	-0.89372	13.2807	5.23484e-28	5.02872e-27	52.5367
chr2:10548087	-1.52439	0.960122	-13.2807	5.23485e-28	5.02872e-27	52.5367
chr5:79690187	2.42171	-2.83829	13.2807	5.23495e-28	5.02881e-27	52.5367
chr16:85982737	-2.8861	1.46939	-13.2807	5.23576e-28	5.02958e-27	52.5366
chr8:42542559	1.47012	0.390915	13.2806	5.23683e-28	5.0306e-27	52.5363
chr11:67285385	-2.23366	2.60878	-13.2806	5.23696e-28	5.03072e-27	52.5363
chr5:77209993	1.64317	0.0790244	13.2806	5.23705e-28	5.0308e-27	52.5363
chr12:57736563	2.85512	-1.66354	13.2806	5.23771e-28	5.03143e-27	52.5362
chr17:1960617	-2.44549	1.18311	-13.2806	5.23773e-28	5.03144e-27	52.5362
chr10:132401530	1.84634	-0.281463	13.2806	5.23815e-28	5.03184e-27	52.5361
chr12:130705369	1.26488	2.90561	13.2806	5.23857e-28	5.03224e-27	52.536
chr17:82540405	-1.40378	1.61396	-13.2806	5.23894e-28	5.03259e-27	52.5359
chr7:27108226	2.69707	-1.70927	13.2806	5.23973e-28	5.03333e-27	52.5358
chr5:174329016	-2.18061	-0.0472561	-13.2806	5.23989e-28	5.03348e-27	52.5358
chr13:114037033	1.64061	1.97726	13.2806	5.23991e-28	5.03349e-27	52.5358
chr16:88523932	-1.53354	1.74591	-13.2806	5.23992e-28	5.03349e-27	52.5358
chr2:11532750	-2.2172	1.37372	-13.2806	5.23997e-28	5.03353e-27	52.5358
chr15:68256840	1.72402	-2.70006	13.2805	5.2403e-28	5.03384e-27	52.5357
chr4:95051402	-2.61183	0.662134	-13.2805	5.24058e-28	5.03411e-27	52.5356
chr10:11424571	1.75402	-2.40226	13.2805	5.24117e-28	5.03467e-27	52.5355
chr12:110377926	-2.28341	1.87805	-13.2805	5.24186e-28	5.03532e-27	52.5354
chr16:50711683	-1.34963	2.5275	-13.2805	5.24202e-28	5.03547e-27	52.5354
chr19:12800945	2.72829	-2.22012	13.2805	5.24213e-28	5.03557e-27	52.5353
chr12:2876634	1.27195	-3.48463	13.2805	5.24322e-28	5.03661e-27	52.5351
chr10:98373569	1.78146	-1.23268	13.2805	5.24335e-28	5.03673e-27	52.5351
chr7:106865468	-2.42244	0.681707	-13.2805	5.24354e-28	5.0369e-27	52.5351
chr11:69088844	1.53768	-2.7825	13.2805	5.24355e-28	5.0369e-27	52.5351
chr16:72895107	-2.04939	1.72701	-13.2805	5.24359e-28	5.03694e-27	52.5351
chr1:178061121	2.97	-1.92963	13.2805	5.24365e-28	5.03699e-27	52.535
chr19:38976042	1.92195	-2.68768	13.2804	5.24409e-28	5.0374e-27	52.535
chr3:3175391	-1.96329	1.13811	-13.2804	5.24411e-28	5.03742e-27	52.535
chr19:52189178	1.98988	-2.73994	13.2804	5.24467e-28	5.03795e-27	52.5349
chr4:175946891	-2.40037	0.756402	-13.2804	5.24472e-28	5.03799e-27	52.5348
chr16:87834501	1.8089	1.93238	13.2804	5.24485e-28	5.0381e-27	52.5348
chr15:74430909	2.48085	-1.35043	13.2804	5.24518e-28	5.03841e-27	52.5348
chr15:99361818	1.74878	0.0760976	13.2804	5.24523e-28	5.03846e-27	52.5347
chr14:100155712	-2.47561	0.55878	-13.2804	5.24537e-28	5.03858e-27	52.5347
chr8:109645784	1.33598	-0.654695	13.2804	5.24543e-28	5.03863e-27	52.5347
chr17:42069381	1.44195	1.05866	13.2804	5.24561e-28	5.0388e-27	52.5347
chr10:75395682	1.82768	-2.7825	13.2804	5.24642e-28	5.03957e-27	52.5345
chr20:32074247	1.53671	1.69604	13.2804	5.24684e-28	5.03997e-27	52.5344
chr5:95960320	1.97622	-2.05201	13.2804	5.24686e-28	5.03998e-27	52.5344
chr1:3858262	2.21524	-2.12884	13.2803	5.24815e-28	5.04122e-27	52.5342
chr2:240896380	2.48561	-1.80439	13.2803	5.24927e-28	5.04228e-27	52.534
chr4:8120737	1.51549	0.344329	13.2803	5.24965e-28	5.04264e-27	52.5339
chr22:23216108	-2.64805	1.75134	-13.2803	5.25012e-28	5.04308e-27	52.5338
chr3:130273459	1.41244	2.39537	13.2803	5.25015e-28	5.0431e-27	52.5338
chr22:22854607	1.45122	2.52415	13.2802	5.25066e-28	5.04358e-27	52.5337
chr22:49928776	1.2172	0.539329	13.2802	5.25081e-28	5.04373e-27	52.5337
chr17:80010339	1.28707	2.64805	13.2802	5.25199e-28	5.04485e-27	52.5335
chr12:40426146	-2.20683	1.54134	-13.2802	5.2522e-28	5.04504e-27	52.5334
chr2:9248146	1.44122	1.63341	13.2802	5.25228e-28	5.04512e-27	52.5334
chr17:27458715	3.46293	-2.01207	13.2802	5.25297e-28	5.04577e-27	52.5333
chr4:40004247	-1.91049	-0.387073	-13.2802	5.25353e-28	5.04631e-27	52.5332
chr19:13105525	-1.66512	1.62134	-13.2801	5.254e-28	5.04674e-27	52.5331
chr7:1931659	1.33841	2.49457	13.2801	5.25442e-28	5.04714e-27	52.533
chr14:61608329	2.15378	0.420183	13.2801	5.25517e-28	5.04786e-27	52.5329
chr12:11556055	1.88073	-1.05695	13.2801	5.25575e-28	5.04841e-27	52.5327
chr11:61480551	-1.56512	2.15037	-13.2801	5.25648e-28	5.0491e-27	52.5326
chr1:157979126	1.6661	-3.15	13.2801	5.2569e-28	5.0495e-27	52.5325
chr8:71841073	1.60134	1.05043	13.2801	5.25695e-28	5.04954e-27	52.5325
chr12:118290227	1.71268	1.25159	13.2801	5.25715e-28	5.04973e-27	52.5325
chr4:2931592	-1.40573	2.37713	-13.28	5.25778e-28	5.05032e-27	52.5324
chr6:113259000	1.34049	1.64073	13.28	5.25833e-28	5.05084e-27	52.5323
chr8:22048087	2.33732	-2.42988	13.28	5.25846e-28	5.05096e-27	52.5322
chr20:52210206	1.42146	2.60451	13.28	5.25876e-28	5.05125e-27	52.5322
chr20:52103477	2.64512	-2.53317	13.28	5.25914e-28	5.0516e-27	52.5321
chr1:25568924	2.9978	-2.075	13.28	5.25917e-28	5.05162e-27	52.5321
chr5:1201524	1.47256	0.525549	13.28	5.25947e-28	5.0519e-27	52.532
chr17:2966933	1.44037	2.44457	13.28	5.25951e-28	5.05194e-27	52.532
chr2:182038643	-2.23378	0.781037	-13.28	5.26011e-28	5.0525e-27	52.5319
chr16:67040109	-1.99024	1.4122	-13.28	5.26042e-28	5.05279e-27	52.5319
chr12:177427	1.44	2.5528	13.28	5.26042e-28	5.05279e-27	52.5319
chr9:34555043	-2.62756	0.754756	-13.28	5.26047e-28	5.05283e-27	52.5319
chr9:129874424	-1.45756	2.65378	-13.2799	5.261e-28	5.05333e-27	52.5318
chr16:29201844	3.04622	-2.10945	13.2799	5.26154e-28	5.05384e-27	52.5316
chr11:125166599	2.14634	-2.99841	13.2799	5.26154e-28	5.05384e-27	52.5316
chr4:2060997	2.11902	-3.11134	13.2799	5.26174e-28	5.05403e-27	52.5316
chr2:64858913	2.30244	-1.60524	13.2799	5.26222e-28	5.05448e-27	52.5315
chr17:80750399	-2.43427	1.64445	-13.2799	5.26312e-28	5.05533e-27	52.5313
chr1:243658691	2.70305	-1.2297	13.2799	5.26336e-28	5.05555e-27	52.5313
chr12:124869397	2.3522	-1.97512	13.2799	5.26355e-28	5.05573e-27	52.5313
chr19:29843853	1.25037	-3.22665	13.2798	5.26447e-28	5.05661e-27	52.5311
chr10:77971493	1.55817	-2.26152	13.2798	5.26462e-28	5.05675e-27	52.5311
chr16:86760949	-1.87341	0.485854	-13.2798	5.26474e-28	5.05685e-27	52.531
chr2:240969277	1.29744	1.24811	13.2798	5.26489e-28	5.05699e-27	52.531
chr14:72925574	1.50085	0.109939	13.2798	5.26527e-28	5.05735e-27	52.5309
chr14:61554818	-2.39341	1.20707	-13.2798	5.26561e-28	5.05767e-27	52.5309
chr6:2659928	1.73305	1.11982	13.2798	5.26603e-28	5.05807e-27	52.5308
chr14:93953274	1.22829	1.84012	13.2798	5.26618e-28	5.05821e-27	52.5308
chr2:240249610	2.88902	-1.71207	13.2798	5.26624e-28	5.05826e-27	52.5308
chr8:75269605	1.44195	1.42317	13.2798	5.26636e-28	5.05836e-27	52.5307
chr17:7852154	1.44049	-0.261341	13.2798	5.26695e-28	5.05892e-27	52.5306
chr6:43772339	1.97159	-2.70604	13.2798	5.26727e-28	5.05922e-27	52.5306
chr1:187085365	-1.29976	2.42585	-13.2798	5.26732e-28	5.05926e-27	52.5306
chr5:98933689	-2.63768	1.69323	-13.2798	5.26739e-28	5.05932e-27	52.5305
chr17:75695575	1.65195	-1.57915	13.2798	5.26747e-28	5.05939e-27	52.5305
chr18:63588500	1.63061	2.35616	13.2798	5.26764e-28	5.05955e-27	52.5305
chr2:101802584	2.99415	-2.06451	13.2797	5.26774e-28	5.05964e-27	52.5305
chr8:93932653	-2.34366	1.05915	-13.2797	5.26793e-28	5.05982e-27	52.5304
chr1:37557117	2.11683	-1.71878	13.2797	5.26798e-28	5.05986e-27	52.5304
chr12:6540561	1.57159	-3.25762	13.2797	5.26812e-28	5.05999e-27	52.5304
chr9:95091740	1.695	-2.37896	13.2797	5.26901e-28	5.06083e-27	52.5302
chr16:50605236	1.31768	1.89994	13.2797	5.2694e-28	5.0612e-27	52.5302
chr6:110671261	1.30854	0.278171	13.2797	5.26943e-28	5.06122e-27	52.5302
chr17:48930762	1.65366	0.772317	13.2797	5.26956e-28	5.06133e-27	52.5301
chr6:158628776	-1.48488	2.93122	-13.2797	5.26979e-28	5.06155e-27	52.5301
chr7:157300503	1.49707	2.68939	13.2797	5.27011e-28	5.06185e-27	52.53
chrX:53323506	1.22415	0.90378	13.2797	5.27037e-28	5.06209e-27	52.53
chr2:101001796	1.69915	-1.94262	13.2797	5.27054e-28	5.06225e-27	52.5299
chr11:47408957	1.91293	-3.36256	13.2796	5.27117e-28	5.06285e-27	52.5298
chr10:24953366	2.89451	-1.80409	13.2796	5.27142e-28	5.06308e-27	52.5298
chr2:144466856	-2.14354	1.39628	-13.2796	5.27146e-28	5.06311e-27	52.5298
chr12:6961156	2.09634	-1.37878	13.2796	5.27151e-28	5.06316e-27	52.5298
chr14:37602668	1.70232	0.656037	13.2796	5.27195e-28	5.06357e-27	52.5297
chr4:90951116	2.69878	-1.38878	13.2796	5.27195e-28	5.06357e-27	52.5297
chr11:65872400	2.83988	-1.84372	13.2796	5.27196e-28	5.06357e-27	52.5297
chr12:123944601	-1.45537	1.34671	-13.2796	5.27198e-28	5.06358e-27	52.5297
chr2:120710286	1.88512	1.27829	13.2796	5.27349e-28	5.06503e-27	52.5294
chr17:34637417	-1.48451	-1.15384	-13.2796	5.27406e-28	5.06556e-27	52.5293
chr10:101355399	2.91756	-1.90927	13.2796	5.2743e-28	5.06578e-27	52.5292
chr5:3599856	1.83024	-3.63976	13.2795	5.2748e-28	5.06626e-27	52.5291
chr19:5691960	-1.69988	2.94372	-13.2795	5.27542e-28	5.06685e-27	52.529
chr12:27974009	1.55232	-2.3736	13.2795	5.27561e-28	5.06703e-27	52.529
chr3:46566784	-2.47171	1.45402	-13.2795	5.27647e-28	5.06785e-27	52.5288
chr1:215792726	1.46988	2.70665	13.2795	5.2767e-28	5.06806e-27	52.5288
chr9:136823367	2.41	-1.16634	13.2795	5.27678e-28	5.06813e-27	52.5288
chr17:73584566	1.21695	2.39823	13.2795	5.27735e-28	5.06867e-27	52.5287
chr6:25219097	-2.885	1.14665	-13.2795	5.27787e-28	5.06916e-27	52.5286
chr2:85054019	2.70768	-1.9303	13.2794	5.27801e-28	5.06929e-27	52.5285
chr14:104698940	1.25707	2.28841	13.2794	5.27814e-28	5.0694e-27	52.5285
chr14:92524609	-1.95122	0.38939	-13.2794	5.27849e-28	5.06973e-27	52.5284
chr9:137436254	2.3578	-2.02683	13.2794	5.27856e-28	5.0698e-27	52.5284
chr18:48860100	1.5789	1.88884	13.2794	5.27884e-28	5.07006e-27	52.5284
chr2:144522847	1.43159	-2.72811	13.2794	5.27975e-28	5.07092e-27	52.5282
chr2:234258247	2.33927	-2.28098	13.2794	5.28096e-28	5.07208e-27	52.528
chr8:143946634	2.34927	-1.91817	13.2793	5.28152e-28	5.07261e-27	52.5279
chr12:120529778	1.63732	-3.1189	13.2793	5.28186e-28	5.07292e-27	52.5278
chr4:3385124	-1.90634	0.0520732	-13.2793	5.28186e-28	5.07292e-27	52.5278
chr9:137217531	2.46268	-1.9689	13.2793	5.28322e-28	5.07422e-27	52.5275
chr15:63677885	-1.81549	1.15787	-13.2793	5.28393e-28	5.07489e-27	52.5274
chr10:31604259	-2.75573	0.9925	-13.2792	5.28492e-28	5.07584e-27	52.5272
chr14:56813151	1.88293	-1.83963	13.2792	5.28494e-28	5.07585e-27	52.5272
chr5:75964297	-2.32512	1.3622	-13.2792	5.28504e-28	5.07594e-27	52.5272
chr14:69999461	-1.84122	1.73439	-13.2792	5.28526e-28	5.07615e-27	52.5272
chr13:99722953	1.55146	2.1261	13.2792	5.2858e-28	5.07666e-27	52.5271
chr6:11779678	-1.41098	1.54988	-13.2792	5.28598e-28	5.07682e-27	52.527
chr11:721158	-1.54037	-0.346646	-13.2792	5.28601e-28	5.07684e-27	52.527
chr10:132832502	-1.62622	0.977134	-13.2792	5.28603e-28	5.07686e-27	52.527
chr9:2243240	2.89134	-1.85311	13.2792	5.28658e-28	5.07738e-27	52.5269
chr11:65585296	3.14451	-2.01799	13.2792	5.28738e-28	5.07814e-27	52.5268
chr2:236161150	2.10098	-1.44695	13.2792	5.2877e-28	5.07844e-27	52.5267
chr10:124671317	-2.6822	1.52049	-13.2792	5.28794e-28	5.07866e-27	52.5267
chr6:84762636	1.63561	-2.79988	13.2792	5.28802e-28	5.07873e-27	52.5266
chr13:33138637	-2.22171	1.6372	-13.2792	5.28825e-28	5.07895e-27	52.5266
chr11:73137784	-2.82878	1.68073	-13.2791	5.28949e-28	5.08013e-27	52.5264
chr14:103054959	-1.82732	2.03939	-13.2791	5.28988e-28	5.08049e-27	52.5263
chr10:114266625	2.56817	-2.30433	13.2791	5.29002e-28	5.08063e-27	52.5263
chr2:85410711	2.18951	-2.57805	13.2791	5.29033e-28	5.08092e-27	52.5262
chr1:236046408	-3.0278	2.11232	-13.2791	5.29141e-28	5.08195e-27	52.526
chr9:130922220	1.26037	2.49506	13.2791	5.2917e-28	5.08222e-27	52.5259
chr1:21317280	1.73402	1.6536	13.279	5.29296e-28	5.08342e-27	52.5257
chr11:3007335	1.36512	1.51439	13.279	5.29369e-28	5.08411e-27	52.5256
chr12:12563704	2.35415	-1.09805	13.279	5.2938e-28	5.08422e-27	52.5255
chr1:1764260	-2.44744	1.57543	-13.279	5.29433e-28	5.08471e-27	52.5254
chr1:10106546	-2.43927	0.952927	-13.279	5.2946e-28	5.08497e-27	52.5254
chr11:114163522	2.74012	-1.72506	13.279	5.29469e-28	5.08505e-27	52.5254
chr4:2938166	-1.71232	1.92689	-13.2789	5.29563e-28	5.08594e-27	52.5252
chr11:69646392	-1.73207	2.1225	-13.2789	5.29602e-28	5.08631e-27	52.5251
chr6:43221784	-1.39646	2.39311	-13.2789	5.29636e-28	5.08663e-27	52.5251
chr12:57737770	2.71073	-1.82695	13.2789	5.29668e-28	5.08693e-27	52.525
chr7:116672902	2.275	-2.97128	13.2789	5.2971e-28	5.08732e-27	52.5249
chr13:110523322	-1.71927	2.76537	-13.2789	5.29749e-28	5.08769e-27	52.5248
chr11:62753213	1.73098	2.10634	13.2789	5.29771e-28	5.0879e-27	52.5248
chr11:75469022	1.33439	1.71037	13.2789	5.29781e-28	5.08799e-27	52.5248
chr1:41423613	1.43329	-0.822256	13.2789	5.2979e-28	5.08807e-27	52.5248
chr17:48581649	1.57732	-2.60049	13.2789	5.29823e-28	5.08838e-27	52.5247
chr15:68272208	2.96744	-1.64457	13.2789	5.29858e-28	5.08871e-27	52.5246
chr17:969498	2.61098	-1.33866	13.2789	5.2987e-28	5.08882e-27	52.5246
chr8:142202236	1.40683	0.768293	13.2788	5.29907e-28	5.08916e-27	52.5246
chr22:46777812	-2.155	-2.00567	-13.2788	5.2996e-28	5.08966e-27	52.5245
chr19:13012875	1.93976	-2.11598	13.2788	5.29977e-28	5.08982e-27	52.5244
chr9:133119913	2.94988	-1.93006	13.2788	5.29983e-28	5.08987e-27	52.5244
chr3:155676605	3.05244	-2.02	13.2788	5.30024e-28	5.09025e-27	52.5243
chr1:10712768	1.41037	1.79823	13.2788	5.30039e-28	5.0904e-27	52.5243
chr6:7129480	2.18671	-2.44177	13.2788	5.30085e-28	5.09083e-27	52.5242
chr16:15499761	1.31329	1.48689	13.2788	5.30122e-28	5.09118e-27	52.5241
chr11:4203918	1.65159	0.0703049	13.2788	5.30164e-28	5.09157e-27	52.5241
chr10:84402086	1.78195	-1.93244	13.2788	5.3019e-28	5.09182e-27	52.524
chr17:37512777	-2.32061	1.26726	-13.2787	5.30229e-28	5.09218e-27	52.5239
chr5:10456903	-2.4311	0.971524	-13.2787	5.30233e-28	5.09222e-27	52.5239
chr12:94640679	-2.59829	1.17646	-13.2787	5.30332e-28	5.09316e-27	52.5238
chr19:12596883	1.48488	1.0611	13.2787	5.30363e-28	5.09345e-27	52.5237
chr2:70260833	-2.29866	0.98811	-13.2787	5.30383e-28	5.09363e-27	52.5237
chr1:12400257	-1.5878	3.0511	-13.2787	5.30401e-28	5.0938e-27	52.5236
chr8:22055120	1.82012	-1.93677	13.2787	5.30442e-28	5.09419e-27	52.5235
chr11:67280562	-2.8711	1.87848	-13.2787	5.30465e-28	5.0944e-27	52.5235
chr11:130209316	-1.40488	2.01366	-13.2787	5.30488e-28	5.09461e-27	52.5235
chr9:130894308	-1.51268	1.7978	-13.2787	5.30499e-28	5.09471e-27	52.5234
chr8:29499457	-2.50817	0.644573	-13.2787	5.3052e-28	5.09491e-27	52.5234
chr3:185986470	1.47585	2.20049	13.2786	5.30565e-28	5.09533e-27	52.5233
chr2:133458204	-2.20622	0.787134	-13.2786	5.30573e-28	5.09541e-27	52.5233
chr19:13962265	2.56988	-1.88506	13.2786	5.30593e-28	5.09559e-27	52.5233
chr14:76056226	1.405	1.81689	13.2786	5.30609e-28	5.09573e-27	52.5232
chr7:92478421	1.42829	2.21085	13.2786	5.30635e-28	5.09598e-27	52.5232
chr3:49699444	1.44195	1.63098	13.2786	5.30637e-28	5.09599e-27	52.5232
chr7:149885483	1.67927	0.841707	13.2786	5.30675e-28	5.09635e-27	52.5231
chr15:86305105	1.55902	-0.266585	13.2786	5.30706e-28	5.09664e-27	52.523
chr21:16564505	1.32476	1.81823	13.2786	5.30735e-28	5.09691e-27	52.523
chr11:67730757	-2.02585	2.51646	-13.2786	5.30745e-28	5.097e-27	52.523
chr7:51366283	1.29939	1.96677	13.2786	5.30823e-28	5.09774e-27	52.5228
chr1:1006781	2.51439	-1.12659	13.2786	5.30857e-28	5.09806e-27	52.5228
chr19:2577161	1.64268	0.984634	13.2786	5.3089e-28	5.09837e-27	52.5227
chr1:1509622	-2.32671	1.52616	-13.2785	5.31004e-28	5.09946e-27	52.5225
chr2:113085482	-2.01963	1.81555	-13.2785	5.3101e-28	5.09951e-27	52.5225
chr17:79922162	-1.66232	0.440427	-13.2785	5.31053e-28	5.09992e-27	52.5224
chr2:174025517	1.65976	-2.76622	13.2785	5.31105e-28	5.10041e-27	52.5223
chr1:201468140	2.83866	-1.82835	13.2785	5.31113e-28	5.10048e-27	52.5223
chr18:77056656	1.70744	-2.46982	13.2785	5.31198e-28	5.10129e-27	52.5221
chr10:97685713	2.67329	-1.83896	13.2785	5.31235e-28	5.10164e-27	52.5221
chr5:142773964	-1.71207	-0.331768	-13.2785	5.31247e-28	5.10175e-27	52.522
chr7:131898692	-1.84561	0.492317	-13.2784	5.3126e-28	5.10186e-27	52.522
chr11:67606058	1.46622	0.467378	13.2784	5.31347e-28	5.10269e-27	52.5218
chr10:97543158	2.18585	-0.831585	13.2784	5.31441e-28	5.10359e-27	52.5217
chr3:122680497	-1.29915	-2.43152	-13.2784	5.31458e-28	5.10374e-27	52.5216
chr2:98269187	1.35451	-0.402988	13.2784	5.3155e-28	5.10461e-27	52.5215
chr11:68980082	-1.82793	1.22457	-13.2784	5.31568e-28	5.10479e-27	52.5214
chr8:127870912	-2.36049	0.953902	-13.2783	5.31616e-28	5.10523e-27	52.5213
chr2:38960780	1.80159	-2.7814	13.2783	5.3172e-28	5.10623e-27	52.5211
chr8:85352286	-1.66915	2.40287	-13.2783	5.31786e-28	5.10685e-27	52.521
chr22:19932849	-1.56793	1.01555	-13.2783	5.31837e-28	5.10734e-27	52.5209
chr5:38870546	-1.67037	1.33909	-13.2783	5.31862e-28	5.10758e-27	52.5209
chr13:110625285	-1.6872	2.53543	-13.2783	5.31906e-28	5.10798e-27	52.5208
chr2:28396226	1.2678	-2.81402	13.2783	5.31907e-28	5.10799e-27	52.5208
chr12:11770373	-2.84915	1.75189	-13.2783	5.31948e-28	5.10838e-27	52.5207
chr5:180830596	-1.76768	1.5236	-13.2782	5.31989e-28	5.10876e-27	52.5206
chr13:41456873	1.54488	-3.25622	13.2782	5.32048e-28	5.10932e-27	52.5205
chr1:26857297	2.8	-1.62659	13.2782	5.32083e-28	5.10965e-27	52.5205
chr22:46515295	2.30329	-0.917988	13.2782	5.32104e-28	5.10984e-27	52.5204
chr17:76671192	2.74817	-1.64116	13.2782	5.32144e-28	5.11023e-27	52.5203
chr7:25568663	-1.87488	2.32537	-13.2782	5.32145e-28	5.11023e-27	52.5203
chr15:100973114	1.82598	-1.25348	13.2782	5.32149e-28	5.11026e-27	52.5203
chr6:108175020	1.92939	-1.31726	13.2782	5.32186e-28	5.1106e-27	52.5203
chr7:55681310	1.38744	2.34811	13.2782	5.32189e-28	5.11063e-27	52.5203
chr12:6312964	2.73768	-2.16226	13.2782	5.32266e-28	5.11136e-27	52.5201
chr7:150857610	1.41549	2.95823	13.2781	5.32309e-28	5.11177e-27	52.52
chr13:102650640	1.30537	1.96098	13.2781	5.32313e-28	5.1118e-27	52.52
chr13:97678509	1.28415	1.08951	13.2781	5.32333e-28	5.11198e-27	52.52
chr1:174217677	1.57439	1.72037	13.2781	5.32364e-28	5.11227e-27	52.5199
chr16:57079254	1.55841	1.07994	13.2781	5.32421e-28	5.11282e-27	52.5198
chr1:1222400	2.6728	-0.880671	13.2781	5.32459e-28	5.11317e-27	52.5198
chr11:394257	3.03	-2.15659	13.2781	5.32461e-28	5.11318e-27	52.5197
chr2:101007738	1.40244	1.7678	13.2781	5.32502e-28	5.11357e-27	52.5197
chr15:82198125	1.44927	-1.58878	13.2781	5.32624e-28	5.11474e-27	52.5194
chr12:12872435	2.31537	-1.93768	13.2781	5.3264e-28	5.11488e-27	52.5194
chr19:40225016	-1.61524	1.99957	-13.278	5.32665e-28	5.11511e-27	52.5194
chrX:153764887	-1.93415	1.71268	-13.278	5.32672e-28	5.11518e-27	52.5194
chr1:1880838	1.30244	0.387439	13.278	5.32685e-28	5.1153e-27	52.5193
chr7:98229711	-1.6228	2.44226	-13.278	5.32702e-28	5.11545e-27	52.5193
chr3:56683492	1.5122	-2.45037	13.278	5.32713e-28	5.11555e-27	52.5193
chr13:97387239	-2.45134	0.586159	-13.278	5.32764e-28	5.11603e-27	52.5192
chr10:50674886	1.7889	1.79677	13.278	5.3278e-28	5.11618e-27	52.5192
chr3:160450394	1.67122	-3.00854	13.278	5.32796e-28	5.11633e-27	52.5191
chr18:74508885	1.39805	2.38829	13.278	5.32818e-28	5.11653e-27	52.5191
chr9:133904553	-2.16683	1.59439	-13.278	5.32867e-28	5.11699e-27	52.519
chr2:171217015	-2.12329	1.48445	-13.278	5.3294e-28	5.11768e-27	52.5189
chr2:159905163	-1.45305	-3.69921	-13.278	5.32942e-28	5.11769e-27	52.5188
chr19:805111	-1.5739	2.4511	-13.278	5.32959e-28	5.11786e-27	52.5188
chr2:241800541	1.42744	0.903232	13.2779	5.33034e-28	5.11857e-27	52.5187
chr12:131985433	-2.72244	1.41622	-13.2779	5.33054e-28	5.11875e-27	52.5186
chr20:47055269	1.32671	1.40835	13.2779	5.3313e-28	5.11948e-27	52.5185
chr6:3713149	2.72012	-1.73957	13.2779	5.33132e-28	5.11949e-27	52.5185
chr11:68138434	-2.43232	1.3364	-13.2779	5.33211e-28	5.12023e-27	52.5183
chr6:2509939	-2.32	1.23866	-13.2779	5.33238e-28	5.12049e-27	52.5183
chr17:81340112	1.96537	-0.419634	13.2779	5.33245e-28	5.12055e-27	52.5183
chr5:171668001	2.85561	-2.41915	13.2779	5.33279e-28	5.12086e-27	52.5182
chr1:220895739	2.45963	-2.16323	13.2779	5.3329e-28	5.12097e-27	52.5182
chr5:172684300	1.62622	-2.87945	13.2779	5.33307e-28	5.12112e-27	52.5182
chr3:72729194	2.86927	-1.90024	13.2778	5.33351e-28	5.12154e-27	52.5181
chr1:246795714	-1.79841	2.09811	-13.2778	5.3336e-28	5.12162e-27	52.5181
chr14:55440655	1.45549	-1.67384	13.2778	5.33412e-28	5.12211e-27	52.518
chr1:33868818	1.34524	1.75652	13.2778	5.33479e-28	5.12275e-27	52.5178
chr12:1593484	1.64927	-3.76159	13.2778	5.33519e-28	5.12312e-27	52.5178
chr7:2267159	1.5589	-1.86799	13.2778	5.33524e-28	5.12316e-27	52.5178
chr10:46557515	1.33415	2.54061	13.2778	5.33544e-28	5.12335e-27	52.5177
chr17:78723574	2.75024	-1.33451	13.2778	5.33577e-28	5.12366e-27	52.5177
chr1:161159235	1.7761	-3.04073	13.2778	5.33579e-28	5.12367e-27	52.5177
chr14:24172898	-1.4861	-1.35256	-13.2778	5.33581e-28	5.12369e-27	52.5177
chrX:153968441	-1.28671	0.872012	-13.2778	5.33642e-28	5.12427e-27	52.5175
chr10:95295690	1.81024	-3.01476	13.2778	5.33644e-28	5.12428e-27	52.5175
chr5:140927999	1.33915	0.920549	13.2778	5.33651e-28	5.12434e-27	52.5175
chr2:108922067	1.95378	0.944451	13.2778	5.33668e-28	5.12449e-27	52.5175
chr2:38484003	1.10744	2.44677	13.2777	5.33702e-28	5.12481e-27	52.5174
chr6:55240472	-2.48927	1.8661	-13.2777	5.33724e-28	5.12501e-27	52.5174
chr8:78515241	1.85207	-1.38848	13.2777	5.33731e-28	5.12508e-27	52.5174
chr6:166764717	-1.91378	2.94872	-13.2777	5.33757e-28	5.12532e-27	52.5173
chr16:84085115	-1.1839	0.324024	-13.2777	5.33799e-28	5.12571e-27	52.5172
chr7:769440	1.9572	-0.587744	13.2777	5.33799e-28	5.12571e-27	52.5172
chr11:65113535	1.52427	-2.90299	13.2777	5.33883e-28	5.1265e-27	52.5171
chr4:6048713	-2.34134	1.17811	-13.2777	5.33899e-28	5.12666e-27	52.5171
chr12:113137052	2.24207	-0.672012	13.2777	5.33938e-28	5.12702e-27	52.517
chr8:32582752	-2.66049	0.836707	-13.2777	5.33943e-28	5.12706e-27	52.517
chr2:709420	-1.89524	1.6303	-13.2777	5.33958e-28	5.1272e-27	52.5169
chr3:55508673	-1.19402	3.29494	-13.2777	5.33961e-28	5.12722e-27	52.5169
chr8:143016207	1.80354	-2.64896	13.2777	5.33964e-28	5.12724e-27	52.5169
chr2:240895516	2.40122	-0.0152439	13.2777	5.34031e-28	5.12788e-27	52.5168
chr11:69157681	1.45378	-0.296402	13.2776	5.34064e-28	5.12819e-27	52.5167
chr3:56593658	2.24244	-0.572317	13.2776	5.34079e-28	5.12832e-27	52.5167
chr7:45917446	1.64683	-1.75098	13.2776	5.34126e-28	5.12877e-27	52.5166
chr11:2548016	1.50402	0.675061	13.2776	5.34158e-28	5.12907e-27	52.5166
chr22:37212607	2.52756	-1.44732	13.2776	5.34173e-28	5.1292e-27	52.5165
chr16:871350	-2.53268	1.29976	-13.2776	5.3423e-28	5.12974e-27	52.5164
chr9:133134317	2.8178	-1.93841	13.2776	5.34238e-28	5.12982e-27	52.5164
chr3:126541970	2.25476	-0.89372	13.2776	5.34359e-28	5.13097e-27	52.5162
chr7:149071247	-1.5972	2.6547	-13.2775	5.34397e-28	5.13133e-27	52.5161
chr12:122192815	1.27305	2.63311	13.2775	5.344e-28	5.13135e-27	52.5161
chr3:72891201	2.09598	-2.65128	13.2775	5.34408e-28	5.13142e-27	52.5161
chr6:41036352	2.45476	-1.98543	13.2775	5.34428e-28	5.1316e-27	52.5161
chr4:152265152	-2.57512	0.983659	-13.2775	5.3444e-28	5.13172e-27	52.516
chr10:75451200	-1.47061	2.1597	-13.2775	5.34468e-28	5.13198e-27	52.516
chr6:27593536	-1.33268	-1.33012	-13.2775	5.34483e-28	5.13211e-27	52.516
chr10:101134261	2.245	-2.40348	13.2775	5.34503e-28	5.1323e-27	52.5159
chr1:92480452	2.75927	-1.91402	13.2775	5.34534e-28	5.13259e-27	52.5159
chr16:74421564	-1.94793	0.560671	-13.2775	5.34539e-28	5.13263e-27	52.5159
chr13:113560118	1.89854	2.5	13.2775	5.34555e-28	5.13277e-27	52.5158
chr4:2300881	-2.07354	1.40701	-13.2775	5.34619e-28	5.13338e-27	52.5157
chr19:12873944	1.82732	1.51854	13.2775	5.34657e-28	5.13374e-27	52.5156
chr11:84923571	-1.5139	1.37341	-13.2775	5.34674e-28	5.13389e-27	52.5156
chr7:149713901	1.68244	0.150976	13.2775	5.34692e-28	5.13406e-27	52.5156
chr2:217899705	2.34915	-1.49433	13.2774	5.34737e-28	5.13449e-27	52.5155
chr3:187296378	1.43402	1.27738	13.2774	5.34768e-28	5.13478e-27	52.5154
chr19:3507797	2.6722	-1.49866	13.2774	5.34849e-28	5.13555e-27	52.5153
chr12:119804427	3.25634	-2.02512	13.2774	5.34851e-28	5.13556e-27	52.5153
chr10:22715055	1.28841	-0.281402	13.2774	5.34879e-28	5.13582e-27	52.5152
chr2:143148984	1.36634	1.38512	13.2774	5.34882e-28	5.13585e-27	52.5152
chr12:50246361	2.36085	-1.59896	13.2774	5.34883e-28	5.13585e-27	52.5152
chr7:56074684	2.28976	-1.92402	13.2774	5.34904e-28	5.13604e-27	52.5152
chr22:20393300	-2.87902	1.92122	-13.2774	5.35011e-28	5.13706e-27	52.515
chr19:35116276	3.01732	-2.03659	13.2774	5.35015e-28	5.13709e-27	52.515
chr17:79833053	1.69768	-2.37933	13.2773	5.3511e-28	5.138e-27	52.5148
chr11:1522018	-1.31585	1.74927	-13.2773	5.35161e-28	5.13848e-27	52.5147
chr11:128766731	1.24415	2.97183	13.2773	5.35163e-28	5.1385e-27	52.5147
chr20:33273134	1.16415	-0.914756	13.2773	5.35192e-28	5.13877e-27	52.5146
chr9:105451773	-2.40744	1.32262	-13.2773	5.35195e-28	5.13879e-27	52.5146
chr12:121789847	-2.96512	1.5289	-13.2773	5.35283e-28	5.13962e-27	52.5145
chr1:54981146	1.69915	-2.45201	13.2773	5.35303e-28	5.13981e-27	52.5144
chr11:122733484	2.51073	-1.89134	13.2773	5.35345e-28	5.14021e-27	52.5144
chr9:132802479	1.58439	0.601951	13.2772	5.35467e-28	5.14137e-27	52.5141
chr10:22478084	1.74841	0.700793	13.2772	5.35493e-28	5.14161e-27	52.5141
chr1:3746329	1.83707	-0.164146	13.2772	5.35502e-28	5.14169e-27	52.5141
chr7:2993531	-1.80317	1.79232	-13.2772	5.35503e-28	5.14169e-27	52.5141
chr3:12965327	-1.95866	1.52701	-13.2772	5.35513e-28	5.14178e-27	52.514
chrX:40092124	2.29268	-2.06012	13.2772	5.35528e-28	5.14192e-27	52.514
chr12:93016905	-1.36829	0.77439	-13.2772	5.3553e-28	5.14193e-27	52.514
chr19:43725756	-1.68354	0.576402	-13.2772	5.3564e-28	5.14298e-27	52.5138
chr2:86336629	1.34756	-2.75024	13.2772	5.35671e-28	5.14327e-27	52.5137
chr5:67162698	2.6661	-1.23159	13.2772	5.35707e-28	5.14361e-27	52.5137
chr7:100569518	-1.43061	-2.80043	-13.2772	5.35746e-28	5.14398e-27	52.5136
chr1:41662876	1.52768	-3.26482	13.2771	5.35822e-28	5.1447e-27	52.5135
chr12:12563402	1.36756	1.90305	13.2771	5.35876e-28	5.14521e-27	52.5134
chr11:6402719	-2.93951	1.64488	-13.2771	5.35882e-28	5.14526e-27	52.5134
chr6:43143130	2.63451	-1.67421	13.2771	5.35992e-28	5.14631e-27	52.5131
chr19:2654231	2.90366	-1.99878	13.2771	5.36001e-28	5.14639e-27	52.5131
chr1:2185445	-1.31427	2.30774	-13.2771	5.3604e-28	5.14676e-27	52.5131
chr18:32094135	-1.4789	0.207378	-13.277	5.36149e-28	5.14779e-27	52.5129
chr10:66928279	1.82476	-2.99055	13.277	5.36214e-28	5.14841e-27	52.5127
chr19:16110816	1.53366	-0.112683	13.277	5.36214e-28	5.14841e-27	52.5127
chr1:15851333	-1.94159	1.32543	-13.277	5.36225e-28	5.14851e-27	52.5127
chr10:112527249	1.92768	-0.0718902	13.277	5.36233e-28	5.14858e-27	52.5127
chr3:131688550	2.45024	-1.23878	13.277	5.36236e-28	5.1486e-27	52.5127
chr6:33315381	1.91841	-2.25945	13.277	5.3625e-28	5.14872e-27	52.5127
chr1:31589171	1.74744	-2.82043	13.277	5.36322e-28	5.14941e-27	52.5125
chr2:111119303	2.17915	-3.25494	13.277	5.36359e-28	5.14975e-27	52.5125
chr2:218873847	-2.6639	0.960976	-13.277	5.36393e-28	5.15007e-27	52.5124
chr4:3202464	-2.72524	1.56677	-13.277	5.36398e-28	5.15011e-27	52.5124
chr21:41802744	-1.55061	2.45945	-13.277	5.36406e-28	5.15019e-27	52.5124
chr3:72746589	2.82902	-1.8222	13.277	5.36461e-28	5.15071e-27	52.5123
chr20:10633455	2.34037	-1.38177	13.2769	5.36514e-28	5.15121e-27	52.5122
chr11:63762809	2.96829	-1.97232	13.2769	5.36552e-28	5.15157e-27	52.5121
chr3:185831244	-1.7222	2.57537	-13.2769	5.36608e-28	5.15209e-27	52.512
chr3:44396708	-2.47598	0.61128	-13.2769	5.36666e-28	5.15265e-27	52.5119
chr16:19431866	2.67402	-1.73409	13.2769	5.36682e-28	5.1528e-27	52.5119
chr4:25874068	-2.295	0.862134	-13.2769	5.36733e-28	5.15327e-27	52.5118
chr10:101008792	1.47268	1.51195	13.2769	5.3674e-28	5.15333e-27	52.5118
chr6:33009028	-2.25232	0.654207	-13.2769	5.36787e-28	5.15378e-27	52.5117
chr4:170025741	1.50817	-3.94189	13.2769	5.36817e-28	5.15406e-27	52.5116
chr22:19766676	1.9211	-3.32994	13.2768	5.36845e-28	5.15432e-27	52.5116
chr17:45016393	-1.37	-1.73524	-13.2768	5.36917e-28	5.15501e-27	52.5114
chr22:41589020	1.60146	0.134512	13.2768	5.36927e-28	5.15509e-27	52.5114
chr16:86555676	1.39976	-1.63354	13.2768	5.3697e-28	5.1555e-27	52.5113
chr16:75238747	2.22476	-2.1775	13.2768	5.36975e-28	5.15555e-27	52.5113
chr16:79008874	-2.50061	0.54372	-13.2768	5.37017e-28	5.15594e-27	52.5112
chr3:184241958	1.75024	-3.69171	13.2768	5.37044e-28	5.15619e-27	52.5112
chr6:36197857	1.76927	-2.46268	13.2768	5.37141e-28	5.15712e-27	52.511
chr9:137793393	-1.38463	2.88866	-13.2768	5.37153e-28	5.15723e-27	52.511
chr16:67396450	2.44098	-2.05012	13.2767	5.37192e-28	5.15759e-27	52.5109
chr17:82559327	-1.30805	3.39415	-13.2767	5.37194e-28	5.15761e-27	52.5109
chr19:33392081	-1.64963	2.40043	-13.2767	5.37231e-28	5.15795e-27	52.5108
chr15:100074851	-2.06024	1.12793	-13.2767	5.37242e-28	5.15805e-27	52.5108
chr21:44549439	-2.03524	1.6714	-13.2767	5.37259e-28	5.15821e-27	52.5108
chr12:79547726	1.4761	-2.93061	13.2767	5.37283e-28	5.15843e-27	52.5107
chr1:161995383	1.55451	2.29738	13.2767	5.3729e-28	5.15849e-27	52.5107
chr2:241803831	1.80671	-3.88982	13.2767	5.373e-28	5.15857e-27	52.5107
chr19:48194893	1.50415	-0.234634	13.2767	5.37314e-28	5.1587e-27	52.5107
chr8:80568545	-2.35793	1.20872	-13.2767	5.37352e-28	5.15906e-27	52.5106
chr5:89315181	-2.2439	1.72293	-13.2767	5.37396e-28	5.15948e-27	52.5105
chr11:394580	2.7928	-2.14494	13.2767	5.37411e-28	5.15962e-27	52.5105
chr8:94950041	2.00561	-3.15049	13.2767	5.37491e-28	5.16038e-27	52.5104
chr5:95440218	2.40732	-1.1889	13.2767	5.37514e-28	5.16059e-27	52.5103
chr10:80458902	1.83305	-2.56628	13.2766	5.37589e-28	5.1613e-27	52.5102
chr2:222305802	1.88476	-2.72226	13.2766	5.37594e-28	5.16135e-27	52.5102
chr5:55222541	2.22122	-0.284756	13.2766	5.37596e-28	5.16135e-27	52.5102
chrX:153969078	-1.43329	-0.352744	-13.2766	5.37634e-28	5.16171e-27	52.5101
chr3:14810234	1.83951	-2.81939	13.2766	5.37647e-28	5.16183e-27	52.5101
chr1:44023207	1.35183	2.38555	13.2766	5.37651e-28	5.16186e-27	52.5101
chr1:161084383	2.79805	-1.93354	13.2766	5.37689e-28	5.16222e-27	52.51
chr2:240892528	2.30878	0.727561	13.2766	5.377e-28	5.16232e-27	52.51
chr17:49973251	2.2678	-1.23207	13.2766	5.378e-28	5.16327e-27	52.5098
chr5:135547862	-1.87293	-0.110976	-13.2766	5.37814e-28	5.1634e-27	52.5098
chr21:32413401	2.10963	-2.46652	13.2765	5.37924e-28	5.16445e-27	52.5096
chr16:88770294	2.90549	-1.7764	13.2765	5.37937e-28	5.16457e-27	52.5095
chr5:66960887	2.63146	-1.94122	13.2765	5.37952e-28	5.1647e-27	52.5095
chr8:11756169	1.49585	2.15634	13.2765	5.37965e-28	5.16481e-27	52.5095
chr20:58863182	1.74963	0.514573	13.2765	5.38007e-28	5.16521e-27	52.5094
chr10:93071810	1.49439	-2.88841	13.2765	5.38042e-28	5.16555e-27	52.5093
chr16:22373051	1.48171	-0.132317	13.2765	5.38049e-28	5.16561e-27	52.5093
chr1:50416227	1.63354	-2.83726	13.2765	5.38094e-28	5.16603e-27	52.5092
chr2:112942040	1.40439	-1.94732	13.2765	5.38136e-28	5.16642e-27	52.5092
chr19:46492553	1.45183	-0.0879878	13.2765	5.38142e-28	5.16647e-27	52.5092
chr6:5174516	-2.33963	0.765183	-13.2765	5.38159e-28	5.16663e-27	52.5091
chr6:131652763	-2.6911	0.880915	-13.2765	5.38163e-28	5.16666e-27	52.5091
chr17:62680217	1.82854	1.06756	13.2765	5.38173e-28	5.16675e-27	52.5091
chr5:172178552	2.52976	-0.792073	13.2765	5.38217e-28	5.16716e-27	52.509
chr20:41168106	-2.81256	1.48128	-13.2765	5.38221e-28	5.1672e-27	52.509
chr13:110625295	-1.9061	2.24195	-13.2764	5.38399e-28	5.1689e-27	52.5087
chr2:94871520	-1.67012	-0.355183	-13.2764	5.3854e-28	5.17024e-27	52.5084
chr6:158666909	2.40402	-2.12384	13.2764	5.38555e-28	5.17038e-27	52.5084
chr16:68700368	-2.195	0.706768	-13.2763	5.3859e-28	5.17071e-27	52.5083
chr13:21605168	-1.73463	1.82427	-13.2763	5.38645e-28	5.17123e-27	52.5082
chr1:2611093	2.05805	-2.21293	13.2763	5.38683e-28	5.1716e-27	52.5081
chr2:174333573	2.48695	-2.64701	13.2763	5.38732e-28	5.17205e-27	52.5081
chr20:7346557	2.02634	2.12378	13.2763	5.38776e-28	5.17247e-27	52.508
chr11:2477412	-2.06768	1.75421	-13.2763	5.38782e-28	5.17252e-27	52.508
chr22:27881236	-1.7439	1.26561	-13.2763	5.38814e-28	5.17282e-27	52.5079
chr6:33279555	-1.6561	1.29793	-13.2763	5.38846e-28	5.17312e-27	52.5078
chr9:128393385	2.33695	-1.61896	13.2763	5.38862e-28	5.17327e-27	52.5078
chr11:2301767	-2.73195	0.980488	-13.2762	5.38971e-28	5.17431e-27	52.5076
chr1:160401539	2.70598	-2.73848	13.2762	5.38976e-28	5.17435e-27	52.5076
chr20:6994653	2.0739	-2.31244	13.2762	5.39041e-28	5.17496e-27	52.5075
chr3:181704428	1.91366	-2.1122	13.2762	5.39055e-28	5.1751e-27	52.5075
chr14:99593129	-2.08561	1.67341	-13.2762	5.39061e-28	5.17514e-27	52.5074
chr22:50313824	-1.12829	0.705122	-13.2762	5.39062e-28	5.17514e-27	52.5074
chr12:12909062	1.36207	2.35177	13.2762	5.39126e-28	5.17575e-27	52.5073
chr5:115814791	1.60146	1.94159	13.2762	5.3915e-28	5.17598e-27	52.5073
chr3:127721195	-1.86232	2.15482	-13.2762	5.39201e-28	5.17646e-27	52.5072
chr4:184890647	-1.97317	0.286463	-13.2762	5.39272e-28	5.17713e-27	52.5071
chr17:16438286	1.31354	-0.76311	13.2761	5.39372e-28	5.17809e-27	52.5069
chr17:66791613	-2.82634	1.42329	-13.2761	5.39376e-28	5.17812e-27	52.5069
chr7:137160517	2.3228	-0.968354	13.2761	5.39385e-28	5.1782e-27	52.5068
chr4:8231557	1.71354	2.4586	13.2761	5.39402e-28	5.17835e-27	52.5068
chr1:16088532	2.42085	-1.46945	13.2761	5.39419e-28	5.1785e-27	52.5068
chr5:135346100	-2.21646	1.39348	-13.2761	5.39431e-28	5.17862e-27	52.5068
chr2:26565822	1.30988	2.13701	13.2761	5.39475e-28	5.17903e-27	52.5067
chr21:34072433	1.49146	0.805	13.2761	5.39494e-28	5.1792e-27	52.5066
chr10:119209273	2.22378	-0.943963	13.2761	5.39508e-28	5.17933e-27	52.5066
chr13:42011829	2.0228	-2.11652	13.2761	5.39597e-28	5.18018e-27	52.5065
chr1:183444731	1.49622	1.79079	13.276	5.39645e-28	5.18063e-27	52.5064
chr22:19016574	1.3822	1.37756	13.276	5.39662e-28	5.18079e-27	52.5063
chr17:50049581	-1.79244	1.22146	-13.276	5.39671e-28	5.18087e-27	52.5063
chr17:2708461	-2.19354	0.530549	-13.276	5.39827e-28	5.18236e-27	52.506
chr17:283125	1.31573	1.91848	13.276	5.39866e-28	5.18272e-27	52.506
chr17:44013043	1.19902	2.11561	13.276	5.39913e-28	5.18317e-27	52.5059
chr1:207869569	1.28793	-3.41933	13.276	5.39933e-28	5.18335e-27	52.5058
chr11:68004776	1.08488	1.45598	13.2759	5.4001e-28	5.18409e-27	52.5057
chr16:564889	1.3922	2.2411	13.2759	5.40041e-28	5.18438e-27	52.5056
chr5:138257841	2.17256	-1.03323	13.2759	5.40054e-28	5.18449e-27	52.5056
chr5:148090587	-2.43427	0.395061	-13.2759	5.40067e-28	5.18461e-27	52.5056
chr1:223229560	-1.29098	2.89122	-13.2759	5.40077e-28	5.1847e-27	52.5056
chr7:73831407	2.91439	-2.02707	13.2759	5.40081e-28	5.18473e-27	52.5056
chr19:38565937	-1.49366	2.35732	-13.2759	5.40089e-28	5.1848e-27	52.5055
chr21:33948037	1.73354	-2.90409	13.2759	5.4019e-28	5.18577e-27	52.5054
chr10:5582847	1.87707	-0.0689024	13.2759	5.4029e-28	5.18672e-27	52.5052
chr11:108499451	1.64951	-0.152927	13.2759	5.40312e-28	5.18692e-27	52.5051
chr10:75407352	2.01366	-1.00573	13.2758	5.40384e-28	5.18761e-27	52.505
chr13:106376554	1.82366	-1.53768	13.2758	5.40423e-28	5.18798e-27	52.5049
chr7:50714894	1.92524	-1.75213	13.2758	5.40483e-28	5.18855e-27	52.5048
chr15:75723935	1.98524	-2.54994	13.2758	5.40512e-28	5.18882e-27	52.5048
chr5:96823990	2.88488	-1.84915	13.2758	5.40533e-28	5.18901e-27	52.5047
chr16:69310876	-1.39817	-1.70006	-13.2758	5.40543e-28	5.1891e-27	52.5047
chr6:88047691	1.52744	0.125427	13.2758	5.40553e-28	5.18919e-27	52.5047
chr11:60923997	1.44585	-0.0632927	13.2758	5.40586e-28	5.1895e-27	52.5046
chr2:3448711	2.06024	0.723049	13.2757	5.40706e-28	5.19064e-27	52.5044
chr19:46784675	1.95451	-2.91299	13.2757	5.40708e-28	5.19065e-27	52.5044
chr2:240897762	1.38	1.01232	13.2757	5.4077e-28	5.19124e-27	52.5043
chr9:130962801	2.44329	-2.17713	13.2757	5.40782e-28	5.19135e-27	52.5043
chr9:126452531	1.58476	0.437256	13.2757	5.40895e-28	5.19242e-27	52.5041
chr14:27076501	1.48878	1.06878	13.2757	5.40912e-28	5.19259e-27	52.504
chr4:1645062	2.94207	-1.58872	13.2757	5.40919e-28	5.19264e-27	52.504
chr11:65870505	-2.72293	1.60073	-13.2757	5.40931e-28	5.19275e-27	52.504
chr22:50171002	2.05049	-2.97122	13.2757	5.40939e-28	5.19282e-27	52.504
chr5:96824022	2.74988	-2.03774	13.2757	5.40948e-28	5.1929e-27	52.504
chr20:37520365	1.87159	1.33348	13.2757	5.40954e-28	5.19295e-27	52.5039
chr4:73717707	-2.37451	1.56238	-13.2757	5.40964e-28	5.19304e-27	52.5039
chr1:169102777	2.41085	-1.99384	13.2757	5.40986e-28	5.19324e-27	52.5039
chr4:52077016	1.43927	-3.36902	13.2756	5.41124e-28	5.19456e-27	52.5036
chr22:32572925	-2.1789	1.16787	-13.2756	5.41323e-28	5.19646e-27	52.5033
chr1:1989339	1.81171	1.05098	13.2756	5.4133e-28	5.19652e-27	52.5033
chr15:89837025	1.53646	-2.65701	13.2756	5.41348e-28	5.19669e-27	52.5032
chr1:112687543	2.485	-1.59567	13.2756	5.41353e-28	5.19673e-27	52.5032
chr1:23011098	2.22171	-0.954878	13.2756	5.41372e-28	5.19691e-27	52.5032
chr19:924800	1.35024	-2.64902	13.2756	5.41387e-28	5.19704e-27	52.5032
chr12:117358134	1.4222	1.23561	13.2755	5.41443e-28	5.19757e-27	52.503
chr20:3752177	2.16915	-2.56543	13.2755	5.41471e-28	5.19783e-27	52.503
chr7:44269100	1.31073	2.24585	13.2755	5.41507e-28	5.19817e-27	52.5029
chr16:1347790	-1.51476	2.4853	-13.2755	5.41572e-28	5.19879e-27	52.5028
chrX:41515532	-2.20305	1.14591	-13.2755	5.41652e-28	5.19955e-27	52.5027
chr20:63808399	1.34366	2.64134	13.2755	5.41681e-28	5.19982e-27	52.5026
chr12:31369807	2.79402	-1.79774	13.2755	5.41706e-28	5.20005e-27	52.5026
chr9:136821312	2.29183	-1.95689	13.2755	5.41707e-28	5.20006e-27	52.5026
chr15:81182633	-1.75	-0.0291463	-13.2755	5.41733e-28	5.2003e-27	52.5025
chr12:68042684	-1.24561	-0.627073	-13.2754	5.41789e-28	5.20082e-27	52.5024
chr1:8097701	2.40183	-1.8214	13.2754	5.41796e-28	5.20089e-27	52.5024
chr20:23187861	2.68037	-2.24909	13.2754	5.41796e-28	5.20089e-27	52.5024
chr19:1423988	-1.17805	3.18854	-13.2754	5.418e-28	5.20092e-27	52.5024
chr19:41134886	-1.93427	0.132622	-13.2754	5.41806e-28	5.20096e-27	52.5024
chr12:11725023	-2.11024	-0.0982927	-13.2754	5.41845e-28	5.20133e-27	52.5023
chr9:109110610	1.67171	-2.63573	13.2754	5.41888e-28	5.20173e-27	52.5022
chr14:53850690	2.47	-1.3039	13.2754	5.41968e-28	5.20249e-27	52.5021
chr5:137660684	1.40537	-2.8972	13.2754	5.41993e-28	5.20273e-27	52.502
chr16:79402525	2.37988	-1.42909	13.2754	5.42027e-28	5.20305e-27	52.502
chr8:52389194	1.52756	1.47976	13.2754	5.42039e-28	5.20316e-27	52.5019
chr10:3899050	2.66366	-1.87366	13.2753	5.42126e-28	5.20399e-27	52.5018
chr13:95643966	1.59805	-2.9839	13.2753	5.422e-28	5.20469e-27	52.5017
chr1:178452251	1.54098	2.43195	13.2753	5.42216e-28	5.20484e-27	52.5016
chr8:143421341	2.5578	-2.58037	13.2753	5.42293e-28	5.20557e-27	52.5015
chr12:2651794	-1.55415	1.91488	-13.2753	5.42294e-28	5.20557e-27	52.5015
chr2:36671939	1.71183	1.32555	13.2753	5.42311e-28	5.20573e-27	52.5014
chr11:393993	2.82354	-2.1675	13.2753	5.42321e-28	5.20581e-27	52.5014
chr10:22655640	-2.07573	-0.042622	-13.2753	5.42341e-28	5.206e-27	52.5014
chr7:29113943	1.70451	-3.18579	13.2753	5.42391e-28	5.20647e-27	52.5013
chr21:44368920	2.02598	-2.35262	13.2752	5.42471e-28	5.20723e-27	52.5012
chr22:39573396	1.27415	2.37195	13.2752	5.42498e-28	5.20748e-27	52.5011
chr5:60852969	2.04695	-1.1214	13.2752	5.42509e-28	5.20759e-27	52.5011
chr11:71482753	2.61293	-0.297561	13.2752	5.42574e-28	5.2082e-27	52.501
chr6:108174660	2.31707	-2.3078	13.2752	5.42615e-28	5.20858e-27	52.5009
chr1:18649224	1.55561	1.38793	13.2752	5.42677e-28	5.20918e-27	52.5008
chr2:1625582	2.1561	-2.53793	13.2752	5.42778e-28	5.21014e-27	52.5006
chr4:7655882	1.545	-3.25921	13.2751	5.42852e-28	5.21084e-27	52.5005
chr7:73831444	2.87451	-1.69409	13.2751	5.42887e-28	5.21117e-27	52.5004
chr9:137406598	1.40012	-2.22457	13.2751	5.42966e-28	5.21192e-27	52.5002
chr3:75361899	-2.22146	2.2589	-13.2751	5.42969e-28	5.21194e-27	52.5002
chr14:65243917	2.74793	-1.9386	13.2751	5.43006e-28	5.21229e-27	52.5002
chr18:12376257	1.66976	-1.945	13.2751	5.43072e-28	5.21291e-27	52.5
chr17:8189171	1.56866	-2.82396	13.2751	5.43111e-28	5.21329e-27	52.5
chr20:57400521	-2.07049	1.33122	-13.275	5.43198e-28	5.21412e-27	52.4998
chr12:40015733	1.23256	2.74762	13.275	5.43202e-28	5.21414e-27	52.4998
chr7:149865534	-2.56378	1.69213	-13.275	5.43248e-28	5.21457e-27	52.4997
chr1:179588576	1.39037	2.62567	13.275	5.43255e-28	5.21463e-27	52.4997
chr5:159290902	-1.61256	-1.7786	-13.275	5.43256e-28	5.21464e-27	52.4997
chr11:78187739	1.8	-2.23537	13.275	5.43303e-28	5.21508e-27	52.4996
chr17:1040029	-2.37378	1.76872	-13.275	5.43314e-28	5.21518e-27	52.4996
chr3:197520799	1.98195	-0.985854	13.275	5.43319e-28	5.21523e-27	52.4996
chr9:92171219	-2.09305	0.0753049	-13.275	5.43345e-28	5.21547e-27	52.4995
chr8:88706202	-2.19854	1.29305	-13.275	5.43387e-28	5.21586e-27	52.4995
chr17:28508079	2.3061	-2.22073	13.275	5.43454e-28	5.2165e-27	52.4993
chr17:41917642	1.37939	-0.0195732	13.275	5.4351e-28	5.21703e-27	52.4992
chr19:661432	-2.20854	0.851098	-13.2749	5.43581e-28	5.2177e-27	52.4991
chr15:69271052	-1.53902	1.77268	-13.2749	5.43587e-28	5.21775e-27	52.4991
chr3:126347691	1.43963	0.37189	13.2749	5.43681e-28	5.21864e-27	52.4989
chr10:45514323	-2.50585	0.876098	-13.2749	5.43719e-28	5.21901e-27	52.4989
chr1:228423577	-1.6428	2.10421	-13.2749	5.43721e-28	5.21901e-27	52.4989
chr2:237683289	2.68171	-1.495	13.2749	5.43803e-28	5.21979e-27	52.4987
chr6:108172362	2.22549	-1.39652	13.2749	5.43873e-28	5.22046e-27	52.4986
chr6:113825958	-2.0028	2.14579	-13.2749	5.43885e-28	5.22057e-27	52.4986
chr18:51153787	-2.18207	1.80921	-13.2748	5.43899e-28	5.2207e-27	52.4985
chr5:57436012	2.47963	-2.04348	13.2748	5.43908e-28	5.22078e-27	52.4985
chr14:103126999	2.81354	-2.38713	13.2748	5.43961e-28	5.22128e-27	52.4984
chr14:51448711	-2.34707	0.550854	-13.2748	5.43991e-28	5.22155e-27	52.4984
chr20:59032984	1.41561	-2.98573	13.2747	5.4426e-28	5.22413e-27	52.4979
chr17:17075518	2.50488	-1.84756	13.2747	5.44277e-28	5.22429e-27	52.4978
chr4:185762011	-2.4989	1.32482	-13.2747	5.44284e-28	5.22435e-27	52.4978
chr10:8619930	1.4422	2.66963	13.2747	5.44291e-28	5.22441e-27	52.4978
chr5:175879050	1.66159	-3.15823	13.2747	5.44324e-28	5.22472e-27	52.4977
chr10:117551963	1.85037	-3.3103	13.2747	5.44426e-28	5.22569e-27	52.4976
chr4:1792473	1.22451	1.79189	13.2747	5.44452e-28	5.22593e-27	52.4975
chr14:60510203	1.85256	-3.05055	13.2747	5.44489e-28	5.22628e-27	52.4974
chr12:124739177	2.94707	-2.20854	13.2746	5.44603e-28	5.22737e-27	52.4972
chr21:44994953	-2.14341	1.59329	-13.2746	5.4461e-28	5.22742e-27	52.4972
chr16:841604	-1.48	2.09207	-13.2746	5.44641e-28	5.22772e-27	52.4972
chr17:4721960	-1.74415	2.04659	-13.2746	5.44659e-28	5.22788e-27	52.4971
chr1:234531375	2.27171	-0.894024	13.2746	5.44667e-28	5.22796e-27	52.4971
chr22:23580855	1.53317	-3.42793	13.2746	5.44669e-28	5.22796e-27	52.4971
chr2:43101123	2.32927	-2.20573	13.2746	5.44731e-28	5.22855e-27	52.497
chr2:36358340	1.55878	-2.96768	13.2746	5.4477e-28	5.22892e-27	52.4969
chr1:2569859	1.34195	0.861707	13.2746	5.44838e-28	5.22957e-27	52.4968
chr13:30153991	2.03549	-2.17482	13.2746	5.44854e-28	5.22971e-27	52.4968
chr7:4283198	1.85549	-0.367256	13.2746	5.44867e-28	5.22983e-27	52.4968
chr11:65592399	2.22646	-2.93104	13.2746	5.44879e-28	5.22993e-27	52.4967
chr7:23336305	-2.685	1.68713	-13.2746	5.44917e-28	5.2303e-27	52.4967
chr2:69032509	-1.36866	-0.166646	-13.2745	5.44964e-28	5.23073e-27	52.4966
chr16:11913516	-2.01829	1.15683	-13.2745	5.44977e-28	5.23086e-27	52.4965
chr20:63934771	-2.59878	1.52476	-13.2745	5.45022e-28	5.23128e-27	52.4965
chr20:21020170	1.72073	-3.06159	13.2745	5.45026e-28	5.23131e-27	52.4965
chr20:3751954	2.18037	-3.23177	13.2745	5.45042e-28	5.23146e-27	52.4964
chr19:871234	-1.7839	2.62695	-13.2745	5.45051e-28	5.23153e-27	52.4964
chr1:36179031	2.68134	-1.6453	13.2745	5.4512e-28	5.23219e-27	52.4963
chr10:71582289	1.55	2.38378	13.2745	5.4515e-28	5.23247e-27	52.4962
chr12:57475328	2.81817	-1.81421	13.2745	5.45256e-28	5.23349e-27	52.496
chr11:15671078	-1.59951	1.04232	-13.2745	5.45279e-28	5.2337e-27	52.496
chr6:26225281	2.70012	-2.43823	13.2744	5.4532e-28	5.23408e-27	52.4959
chr11:71583136	-1.7139	2.11341	-13.2744	5.45381e-28	5.23466e-27	52.4958
chr11:46243083	1.64915	-3.05848	13.2744	5.45416e-28	5.23499e-27	52.4957
chr14:75147710	2.03317	-2.32841	13.2744	5.45427e-28	5.23509e-27	52.4957
chr5:115839400	1.71037	0.490549	13.2744	5.45466e-28	5.23546e-27	52.4957
chr9:88923725	-3.0422	1.6411	-13.2744	5.45469e-28	5.23547e-27	52.4956
chr20:19867936	-2.65988	1.64348	-13.2744	5.45484e-28	5.23562e-27	52.4956
chr12:8015009	2.18549	-0.0867683	13.2744	5.45492e-28	5.23569e-27	52.4956
chr17:81419910	2.46244	-2.17598	13.2744	5.45507e-28	5.23582e-27	52.4956
chr19:16200660	-2.20098	2.1111	-13.2744	5.45588e-28	5.23659e-27	52.4954
chr10:26946699	2.06963	-0.65689	13.2743	5.45673e-28	5.2374e-27	52.4953
chr9:127754218	2.83073	-2.14061	13.2743	5.45691e-28	5.23757e-27	52.4952
chr11:129618064	1.89939	0.142988	13.2743	5.45693e-28	5.23758e-27	52.4952
chr17:82400999	-2.75415	0.928537	-13.2743	5.45698e-28	5.23762e-27	52.4952
chr3:194603158	-1.795	2.25591	-13.2743	5.45757e-28	5.23817e-27	52.4951
chr8:144108373	2.06585	-1.18	13.2743	5.45817e-28	5.23875e-27	52.495
chr17:38510988	1.88037	-1.48616	13.2743	5.45862e-28	5.23916e-27	52.4949
chr2:222311970	1.79768	-2.91287	13.2743	5.45872e-28	5.23926e-27	52.4949
chr16:24178714	2.61341	-1.60951	13.2743	5.45877e-28	5.2393e-27	52.4949
chr11:20364243	1.30549	-3.06701	13.2743	5.45898e-28	5.2395e-27	52.4949
chr1:159005092	1.37878	2.37537	13.2742	5.46024e-28	5.24069e-27	52.4946
chr4:2255572	-1.87659	1.2872	-13.2742	5.4606e-28	5.24103e-27	52.4946
chr10:97842922	2.08939	-2.44287	13.2742	5.46067e-28	5.2411e-27	52.4946
chr3:124032431	2.3261	-2.35171	13.2742	5.46087e-28	5.24128e-27	52.4945
chr12:5455252	-1.92817	2.3614	-13.2742	5.46098e-28	5.24138e-27	52.4945
chr13:98307505	-1.3978	1.33659	-13.2742	5.46113e-28	5.24151e-27	52.4945
chr21:45490252	-1.89756	1.3389	-13.2742	5.46116e-28	5.24154e-27	52.4945
chr3:35739358	1.22622	0.95628	13.2742	5.46124e-28	5.2416e-27	52.4945
chr16:87364458	2.93805	0.0256098	13.2742	5.46142e-28	5.24177e-27	52.4944
chr17:69061634	1.77146	0.0992683	13.2742	5.46191e-28	5.24223e-27	52.4943
chr19:14865977	1.46134	1.07482	13.2742	5.46194e-28	5.24225e-27	52.4943
chr7:1922576	1.4078	-0.280976	13.2742	5.46202e-28	5.24232e-27	52.4943
chr19:4444981	1.66159	0.13189	13.2742	5.46215e-28	5.24244e-27	52.4943
chr6:33658393	-2.04024	0.759268	-13.2742	5.46272e-28	5.24299e-27	52.4942
chr9:128624728	-1.34695	3.01677	-13.2742	5.46277e-28	5.24302e-27	52.4942
chr3:157136413	-1.87463	2.26841	-13.2742	5.46309e-28	5.24333e-27	52.4941
chr5:10644389	-2.20195	1.11256	-13.2741	5.46381e-28	5.24401e-27	52.494
chr17:48631026	2.25098	-1.94866	13.2741	5.46383e-28	5.24402e-27	52.494
chr7:73831422	2.88927	-1.9811	13.2741	5.46389e-28	5.24407e-27	52.494
chr8:47659891	1.77585	-3.1311	13.2741	5.46411e-28	5.24427e-27	52.4939
chr4:127709111	2.96244	-1.98073	13.2741	5.46462e-28	5.24476e-27	52.4938
chr6:151059709	-2.91195	1.65622	-13.2741	5.4647e-28	5.24482e-27	52.4938
chr4:39169544	2.32695	-1.22421	13.2741	5.46489e-28	5.245e-27	52.4938
chr17:29587804	-1.58463	2.42476	-13.2741	5.46519e-28	5.24528e-27	52.4937
chrX:154517476	2.10061	-1.59335	13.2741	5.46552e-28	5.24559e-27	52.4937
chr7:139752933	1.59012	1.58579	13.2741	5.46559e-28	5.24565e-27	52.4937
chr2:172674902	1.26366	-1.4628	13.2741	5.46631e-28	5.24633e-27	52.4935
chr6:3247698	1.90988	-2.4914	13.2741	5.4666e-28	5.24661e-27	52.4935
chr1:217633818	1.37098	2.14622	13.274	5.46738e-28	5.24734e-27	52.4933
chr15:75049539	-2.29854	1.23305	-13.274	5.46753e-28	5.24748e-27	52.4933
chr2:36559410	2.87049	-2.03561	13.274	5.46847e-28	5.24837e-27	52.4931
chr15:100733230	1.44012	-1.5014	13.274	5.46866e-28	5.24856e-27	52.4931
chr17:48606234	2.38805	-0.836463	13.274	5.46868e-28	5.24856e-27	52.4931
chr1:3063654	2.95732	-1.97354	13.274	5.469e-28	5.24886e-27	52.493
chr7:47786789	1.37244	-3.24256	13.274	5.46925e-28	5.2491e-27	52.493
chr8:24568402	1.40878	1.78902	13.274	5.46943e-28	5.24926e-27	52.493
chr3:129046677	2.09183	-1.26165	13.274	5.46981e-28	5.24962e-27	52.4929
chr13:36215543	1.37256	2.76957	13.274	5.46983e-28	5.24963e-27	52.4929
chr16:66801640	1.50963	1.55165	13.274	5.47006e-28	5.24984e-27	52.4928
chr22:33874470	1.52305	0.62689	13.274	5.47051e-28	5.25027e-27	52.4928
chr6:6000004	2.0678	-1.79268	13.2739	5.47115e-28	5.25088e-27	52.4926
chr19:6476940	3.1189	-1.96457	13.2739	5.47234e-28	5.25201e-27	52.4924
chr3:100399940	1.34232	0.396524	13.2739	5.47331e-28	5.25294e-27	52.4922
chr2:151063280	2.52317	-1.96951	13.2739	5.47391e-28	5.2535e-27	52.4921
chr10:116743529	1.40683	-2.63427	13.2739	5.47408e-28	5.25366e-27	52.4921
chr13:98307532	-1.46707	2.67622	-13.2738	5.4752e-28	5.25473e-27	52.4919
chr19:50916555	2.10146	-2.53341	13.2738	5.47521e-28	5.25473e-27	52.4919
chr1:9824726	1.28232	-3.08726	13.2738	5.47526e-28	5.25478e-27	52.4919
chr6:10510598	-1.20073	0.247927	-13.2738	5.47614e-28	5.2556e-27	52.4917
chr10:96359754	-1.7228	1.13457	-13.2738	5.47614e-28	5.2556e-27	52.4917
chr6:151999021	1.57183	2.72604	13.2738	5.47668e-28	5.25611e-27	52.4916
chr3:160644336	-2.22915	1.23445	-13.2738	5.47681e-28	5.25623e-27	52.4916
chr16:22056229	1.55768	0.287378	13.2738	5.4772e-28	5.2566e-27	52.4915
chr22:32572888	-2.26805	1.3761	-13.2738	5.47737e-28	5.25675e-27	52.4915
chr4:36280678	2.69585	-1.55659	13.2738	5.4774e-28	5.25678e-27	52.4915
chr2:118808808	-1.32366	-2.04659	-13.2738	5.47785e-28	5.25719e-27	52.4914
chr6:88890969	-2.02988	1.40299	-13.2737	5.47848e-28	5.25779e-27	52.4913
chr20:59400911	-1.4739	1.29866	-13.2737	5.47863e-28	5.25793e-27	52.4913
chr4:1353427	-1.40317	2.86024	-13.2737	5.47912e-28	5.25839e-27	52.4912
chr21:32413299	1.77646	-2.94811	13.2737	5.47974e-28	5.25899e-27	52.4911
chr1:16212517	2.975	-1.96518	13.2737	5.4799e-28	5.25913e-27	52.491
chr9:121733556	1.4978	1.81817	13.2737	5.48011e-28	5.25932e-27	52.491
chr19:48320703	1.4722	-3.07012	13.2737	5.48018e-28	5.25938e-27	52.491
chr2:55163668	-1.9389	0.893232	-13.2737	5.48061e-28	5.25979e-27	52.4909
chr18:23572205	2.7089	-1.68823	13.2737	5.48096e-28	5.26012e-27	52.4909
chr9:95193198	1.60854	0.370488	13.2736	5.48176e-28	5.26088e-27	52.4907
chr1:10635659	-1.54524	-1.8747	-13.2736	5.48197e-28	5.26107e-27	52.4907
chr17:80187906	-1.87878	2.01866	-13.2736	5.48211e-28	5.2612e-27	52.4906
chr15:89748302	1.60463	-2.20683	13.2736	5.48246e-28	5.26153e-27	52.4906
chr17:49520322	1.31463	1.45305	13.2736	5.48322e-28	5.26225e-27	52.4904
chr22:50180083	-2.7639	1.38549	-13.2736	5.48329e-28	5.26231e-27	52.4904
chr2:88691052	1.40354	-3.4903	13.2736	5.48332e-28	5.26233e-27	52.4904
chr1:29650022	1.42927	1.76195	13.2736	5.48371e-28	5.2627e-27	52.4904
chr2:15180558	1.55963	2.9253	13.2736	5.4838e-28	5.26277e-27	52.4903
chr16:87807195	2.28341	-2.13085	13.2736	5.4839e-28	5.26287e-27	52.4903
chr14:98023142	1.52317	-1.32793	13.2736	5.48394e-28	5.2629e-27	52.4903
chr7:521717	1.8178	-2.76183	13.2736	5.48413e-28	5.26307e-27	52.4903
chr14:99968438	1.42341	2.01061	13.2736	5.48436e-28	5.26328e-27	52.4902
chr17:7350051	1.82927	-2.95854	13.2736	5.48483e-28	5.26373e-27	52.4901
chr22:31923312	-2.36451	0.482622	-13.2735	5.48631e-28	5.26514e-27	52.4899
chr9:36328217	2.27829	-1.49012	13.2735	5.48646e-28	5.26528e-27	52.4898
chr17:5077977	1.80207	-1.3414	13.2735	5.48663e-28	5.26544e-27	52.4898
chrX:100412003	2.03415	-1.44171	13.2735	5.48729e-28	5.26607e-27	52.4897
chr6:75207326	2.66976	-1.44756	13.2735	5.4877e-28	5.26645e-27	52.4896
chr2:134717858	1.46951	-2.75256	13.2735	5.48806e-28	5.26678e-27	52.4896
chr2:6868034	1.3939	1.62756	13.2735	5.48821e-28	5.26692e-27	52.4895
chr15:63998688	-1.47195	0.55378	-13.2735	5.48846e-28	5.26715e-27	52.4895
chr10:74103834	1.53207	1.30189	13.2734	5.48884e-28	5.26752e-27	52.4894
chr8:29632120	1.68878	1.21695	13.2734	5.48931e-28	5.26795e-27	52.4893
chr18:12305257	-2.38695	0.572012	-13.2734	5.48938e-28	5.26802e-27	52.4893
chr16:88184875	-1.96512	2.87476	-13.2734	5.48974e-28	5.26835e-27	52.4893
chr2:71024022	2.74537	-2.03427	13.2734	5.4899e-28	5.2685e-27	52.4892
chr10:46299635	-2.07098	2.25829	-13.2734	5.49081e-28	5.26936e-27	52.4891
chr16:55568331	2.64378	-1.86945	13.2734	5.49148e-28	5.27001e-27	52.4889
chr3:129558517	-1.74451	1.91043	-13.2734	5.49164e-28	5.27014e-27	52.4889
chr15:75682343	1.30366	2.56671	13.2734	5.49211e-28	5.27059e-27	52.4888
chr11:2534214	1.1578	-0.439146	13.2733	5.49276e-28	5.27121e-27	52.4887
chr2:112784540	1.71012	-2.54396	13.2733	5.49316e-28	5.27159e-27	52.4886
chr9:87973983	2.12037	-2.58774	13.2733	5.49365e-28	5.27205e-27	52.4885
chr16:82629144	-1.845	0.621524	-13.2733	5.49371e-28	5.2721e-27	52.4885
chr7:100629364	1.57902	-0.628659	13.2733	5.49489e-28	5.27323e-27	52.4883
chr5:37841624	-2.22024	0.629146	-13.2733	5.49543e-28	5.27373e-27	52.4882
chr2:96826839	-1.26671	2.13677	-13.2733	5.49551e-28	5.27381e-27	52.4882
chr19:15417777	1.97427	-2.06896	13.2733	5.49566e-28	5.27394e-27	52.4882
chr12:6929657	2.81634	-2.20451	13.2732	5.49611e-28	5.27437e-27	52.4881
chr10:30529583	-2.71354	1.28628	-13.2732	5.49616e-28	5.2744e-27	52.4881
chr18:8799918	1.85549	2.44738	13.2732	5.49616e-28	5.2744e-27	52.4881
chr21:39381097	1.49451	-3.22152	13.2732	5.49624e-28	5.27447e-27	52.4881
chr11:120645761	2.12232	-0.832378	13.2732	5.49662e-28	5.27483e-27	52.488
chr17:36591196	1.32707	2.33329	13.2732	5.49682e-28	5.27501e-27	52.488
chr17:1279061	1.24537	1.35122	13.2732	5.49703e-28	5.27521e-27	52.4879
chr17:44981180	-1.4211	1.98506	-13.2732	5.49731e-28	5.27547e-27	52.4879
chr19:29207207	-2.86695	1.89762	-13.2732	5.49732e-28	5.27547e-27	52.4879
chr19:48303881	1.29195	1.56561	13.2732	5.49768e-28	5.2758e-27	52.4878
chr16:85670107	-1.33159	0.981402	-13.2732	5.49781e-28	5.27593e-27	52.4878
chr3:133675944	1.74476	-2.47323	13.2732	5.49809e-28	5.27619e-27	52.4877
chr17:7589014	2.73085	-1.70738	13.2732	5.49819e-28	5.27627e-27	52.4877
chr1:177927475	1.31817	2.71421	13.2732	5.49829e-28	5.27637e-27	52.4877
chr9:90953924	-1.68817	2.69823	-13.2732	5.49843e-28	5.27649e-27	52.4877
chr5:177367226	2.95744	-1.93982	13.2732	5.49905e-28	5.27708e-27	52.4876
chr19:43739203	2.14476	-1.24945	13.2732	5.49923e-28	5.27724e-27	52.4875
chr12:79415576	2.45427	-1.98835	13.2732	5.49925e-28	5.27726e-27	52.4875
chr16:30984945	1.3311	-1.92689	13.2732	5.49953e-28	5.27752e-27	52.4875
chr17:70074257	-1.73207	1.82213	-13.2731	5.50001e-28	5.27797e-27	52.4874
chr17:43549586	1.78512	-0.589268	13.2731	5.50033e-28	5.27827e-27	52.4873
chr11:287295	1.73573	0.624573	13.2731	5.50045e-28	5.27838e-27	52.4873
chr13:30153823	1.32622	1.91457	13.2731	5.50178e-28	5.27965e-27	52.4871
chr10:43573958	2.33183	-2.05104	13.2731	5.50198e-28	5.27983e-27	52.487
chr12:111418107	1.9572	0.137622	13.2731	5.5031e-28	5.2809e-27	52.4868
chr19:48613244	-1.77537	3.15195	-13.273	5.50321e-28	5.281e-27	52.4868
chr1:1291723	1.85134	-2.65152	13.273	5.50324e-28	5.28102e-27	52.4868
chr10:103660743	-1.55122	-1.95915	-13.273	5.50335e-28	5.28112e-27	52.4868
chr18:7273632	-2.11817	0.243963	-13.273	5.50349e-28	5.28125e-27	52.4868
chr2:222311794	1.79037	-2.79713	13.273	5.50377e-28	5.2815e-27	52.4867
chr1:43582297	3.02341	-2.29159	13.273	5.50386e-28	5.28159e-27	52.4867
chr10:75044049	1.78049	-1.64329	13.273	5.50452e-28	5.28221e-27	52.4866
chr18:79509296	-2.55085	0.87811	-13.273	5.50467e-28	5.28235e-27	52.4865
chr6:13274043	-2.55902	0.821951	-13.273	5.50502e-28	5.28267e-27	52.4865
chr11:73342731	3.04756	-1.93	13.273	5.50535e-28	5.28299e-27	52.4864
chr16:66366508	-1.71793	-0.299817	-13.273	5.50542e-28	5.28304e-27	52.4864
chr5:181182259	2.02073	-1.81671	13.273	5.50591e-28	5.28351e-27	52.4863
chr8:58030862	2.29317	-0.634024	13.273	5.50603e-28	5.28361e-27	52.4863
chr21:44901613	2.93585	-1.8378	13.273	5.50613e-28	5.2837e-27	52.4863
chr2:164015767	-1.58171	2.50646	-13.273	5.50616e-28	5.28372e-27	52.4863
chr18:45063935	1.52402	1.97311	13.273	5.50641e-28	5.28396e-27	52.4862
chr8:21921613	1.37951	1.86915	13.2729	5.5069e-28	5.28443e-27	52.4861
chr9:96027778	1.87634	-2.15024	13.2729	5.5075e-28	5.28499e-27	52.486
chr22:37518781	1.44598	-1.07579	13.2729	5.5077e-28	5.28518e-27	52.486
chr21:45471164	3.19451	-2.28323	13.2729	5.50775e-28	5.28522e-27	52.486
chr16:48156267	1.27634	1.18573	13.2729	5.5079e-28	5.28535e-27	52.486
chr7:79984435	1.72561	1.76671	13.2729	5.5081e-28	5.28554e-27	52.4859
chr10:113083222	1.29293	1.88878	13.2729	5.50836e-28	5.28578e-27	52.4859
chr19:8525519	2.47537	-2.23646	13.2729	5.50837e-28	5.28578e-27	52.4859
chr8:62864613	1.27134	2.41799	13.2729	5.50853e-28	5.28593e-27	52.4858
chr20:56625985	2.36476	-2.65262	13.2729	5.50938e-28	5.28674e-27	52.4857
chr3:49386489	-2.43037	1.17384	-13.2729	5.50953e-28	5.28687e-27	52.4857
chr3:32239889	-1.80451	0.536402	-13.2729	5.51011e-28	5.28742e-27	52.4856
chr1:171153402	1.58793	1.39482	13.2728	5.51188e-28	5.28911e-27	52.4852
chr4:912407	-2.21817	1.92896	-13.2728	5.51276e-28	5.28995e-27	52.4851
chr17:77076730	-1.77378	-0.60189	-13.2728	5.51293e-28	5.29011e-27	52.485
chr20:59934425	1.5228	-2.70323	13.2728	5.51321e-28	5.29037e-27	52.485
chr1:228157601	-2.18012	0.491159	-13.2728	5.51336e-28	5.29051e-27	52.485
chr5:157558120	2.76366	-1.54805	13.2728	5.5137e-28	5.29083e-27	52.4849
chr18:79849056	-2.18415	1.77878	-13.2728	5.51389e-28	5.291e-27	52.4849
chr11:126373873	2.49744	-0.466037	13.2727	5.5143e-28	5.29138e-27	52.4848
chr6:10389257	-1.78098	2.40256	-13.2727	5.51453e-28	5.2916e-27	52.4848
chr15:48520963	-1.79061	1.96287	-13.2727	5.51464e-28	5.2917e-27	52.4847
chr11:993671	-1.71988	2.44116	-13.2727	5.51468e-28	5.29173e-27	52.4847
chr17:7589061	2.75561	-1.61841	13.2727	5.51502e-28	5.29205e-27	52.4847
chr1:236348399	1.87463	1.57024	13.2727	5.51615e-28	5.29312e-27	52.4845
chr19:49338460	2.87659	-1.87	13.2727	5.51619e-28	5.29316e-27	52.4845
chr14:103126997	2.50317	-2.34146	13.2727	5.51633e-28	5.29328e-27	52.4844
chr8:141173607	-2.46695	2.27848	-13.2727	5.51636e-28	5.2933e-27	52.4844
chr17:47709046	2.80902	-1.8178	13.2727	5.51679e-28	5.29371e-27	52.4843
chr16:67649610	2.3778	-2.59049	13.2727	5.5174e-28	5.29428e-27	52.4842
chr1:27152811	2.52427	-2.10384	13.2727	5.51741e-28	5.29429e-27	52.4842
chr1:225939801	1.83976	-2.96646	13.2726	5.51805e-28	5.2949e-27	52.4841
chr7:150382352	-2.42976	1.02244	-13.2726	5.51826e-28	5.29509e-27	52.4841
chr1:207803739	2.1122	0.63122	13.2726	5.5184e-28	5.29521e-27	52.4841
chr3:16148885	-2.32878	1.42707	-13.2726	5.51873e-28	5.29552e-27	52.484
chr9:33443282	2.755	-1.70957	13.2726	5.51875e-28	5.29553e-27	52.484
chr5:179265840	1.41171	-3.16634	13.2726	5.51898e-28	5.29575e-27	52.4839
chr6:130926140	-2.19061	1.62994	-13.2726	5.51917e-28	5.29593e-27	52.4839
chr7:98051415	1.33463	-2.31707	13.2726	5.51963e-28	5.29637e-27	52.4838
chr1:38475184	-1.37402	-1.51506	-13.2726	5.51976e-28	5.29647e-27	52.4838
chr6:28259547	2.48573	-1.26311	13.2726	5.52008e-28	5.29678e-27	52.4837
chr22:29378168	2.63854	-1.79805	13.2726	5.52016e-28	5.29684e-27	52.4837
chr11:118634946	2.36976	-2.30354	13.2726	5.52041e-28	5.29708e-27	52.4837
chr16:88533495	2.90671	-2.20335	13.2726	5.52082e-28	5.29747e-27	52.4836
chr19:18344698	1.55049	0.98878	13.2725	5.52122e-28	5.29784e-27	52.4835
chr9:137013469	1.69439	-0.163902	13.2725	5.52176e-28	5.29835e-27	52.4834
chr6:157822402	1.86037	-1.44287	13.2725	5.5222e-28	5.29876e-27	52.4834
chr7:74544782	2.25195	0.341951	13.2725	5.52256e-28	5.29911e-27	52.4833
chr19:12784087	1.93256	-1.97628	13.2725	5.52274e-28	5.29927e-27	52.4833
chr17:56885240	-2.39159	1.18323	-13.2725	5.52276e-28	5.29929e-27	52.4833
chr2:55054645	2.53171	-1.5611	13.2725	5.52367e-28	5.30014e-27	52.4831
chr5:178112919	-2.13195	0.313659	-13.2725	5.52367e-28	5.30014e-27	52.4831
chr1:158999126	2.53841	-2.03628	13.2725	5.52369e-28	5.30015e-27	52.4831
chr2:64860276	-1.62134	-2.63933	-13.2725	5.52377e-28	5.30022e-27	52.4831
chr15:29329435	-2.44232	1.62555	-13.2725	5.52404e-28	5.30047e-27	52.483
chr3:127734984	-1.79317	-1.56159	-13.2725	5.52464e-28	5.30104e-27	52.4829
chr2:233200274	1.47695	0.845427	13.2724	5.52589e-28	5.30224e-27	52.4827
chr10:12797709	-2.08073	1.03561	-13.2724	5.52726e-28	5.30355e-27	52.4825
chr11:119379162	2.71012	-1.52201	13.2724	5.52749e-28	5.30376e-27	52.4824
chr11:394530	2.87671	-2.12165	13.2723	5.5288e-28	5.30501e-27	52.4822
chr3:37130652	1.23256	2.68799	13.2723	5.52897e-28	5.30517e-27	52.4821
chr6:4079358	1.40646	-0.702866	13.2723	5.53018e-28	5.30632e-27	52.4819
chr12:124438029	-1.54293	2.28683	-13.2723	5.53026e-28	5.30638e-27	52.4819
chr7:75963207	1.57195	-3.27293	13.2723	5.53026e-28	5.30638e-27	52.4819
chr6:6614371	-2.26098	0.773049	-13.2723	5.53052e-28	5.30662e-27	52.4819
chr16:31472686	1.74951	-2.50915	13.2723	5.53059e-28	5.30668e-27	52.4819
chr9:134376334	1.54695	-2.39604	13.2723	5.53135e-28	5.3074e-27	52.4817
chr4:766112	1.47232	2.35128	13.2723	5.53135e-28	5.3074e-27	52.4817
chr5:1255458	-1.93463	0.087561	-13.2723	5.53147e-28	5.30751e-27	52.4817
chr2:233204574	1.72244	1.67646	13.2723	5.53152e-28	5.30754e-27	52.4817
chr15:90885153	2.11159	-0.761159	13.2723	5.53154e-28	5.30756e-27	52.4817
chr8:142474728	1.25512	1.48451	13.2723	5.53182e-28	5.30781e-27	52.4816
chr10:117551453	1.46451	-3.4164	13.2722	5.53264e-28	5.3086e-27	52.4815
chr12:121798396	2.35646	-2.54055	13.2722	5.53298e-28	5.30891e-27	52.4814
chr8:27353746	1.63195	1.36024	13.2722	5.53456e-28	5.31042e-27	52.4811
chr2:104456909	1.41585	2.4372	13.2722	5.53498e-28	5.31082e-27	52.4811
chr14:85529248	2.01317	-2.82195	13.2722	5.53506e-28	5.31089e-27	52.481
chr2:104053104	-2.3689	1.20445	-13.2721	5.53559e-28	5.31139e-27	52.4809
chr16:2830232	-2.24366	-0.826585	-13.2721	5.53584e-28	5.31163e-27	52.4809
chr13:113864864	1.98488	-2.30256	13.2721	5.53654e-28	5.31229e-27	52.4808
chr21:46034314	-2.30049	1.3161	-13.2721	5.53666e-28	5.31239e-27	52.4808
chr8:3396324	1.3339	2.05488	13.2721	5.53674e-28	5.31246e-27	52.4807
chr5:181195357	1.82537	-0.0436585	13.2721	5.53678e-28	5.31249e-27	52.4807
chr12:67721330	1.47098	1.96341	13.2721	5.53752e-28	5.31319e-27	52.4806
chr3:186045221	-1.83061	1.04579	-13.2721	5.5376e-28	5.31327e-27	52.4806
chr17:49494601	1.4878	0.294634	13.2721	5.53808e-28	5.31372e-27	52.4805
chr10:93066401	1.81598	-2.88518	13.2721	5.53835e-28	5.31398e-27	52.4805
chr11:859509	-1.52207	2.30555	-13.2721	5.53838e-28	5.31399e-27	52.4804
chr6:93785293	1.65085	-1.32591	13.272	5.5392e-28	5.31478e-27	52.4803
chr21:45334389	1.33134	2.2853	13.272	5.5419e-28	5.31735e-27	52.4798
chr19:891615	3.13756	-1.89573	13.272	5.5424e-28	5.31783e-27	52.4797
chr6:29659513	1.33293	2.34866	13.272	5.54245e-28	5.31786e-27	52.4797
chr18:78400107	1.28427	1.97457	13.2719	5.54311e-28	5.3185e-27	52.4796
chr16:89320474	1.40268	-3.95317	13.2719	5.54365e-28	5.31901e-27	52.4795
chr1:15518266	-1.68159	1.82652	-13.2719	5.544e-28	5.31934e-27	52.4794
chr10:119334887	-2.01061	1.21116	-13.2719	5.54416e-28	5.31948e-27	52.4794
chr9:117704531	-2.40012	0.103476	-13.2719	5.54498e-28	5.32026e-27	52.4793
chr10:11825495	-2.06805	1.55707	-13.2719	5.54542e-28	5.32068e-27	52.4792
chr1:149937002	2.17183	-2.25323	13.2719	5.54567e-28	5.32091e-27	52.4791
chr17:81846716	1.86622	2.33994	13.2719	5.54574e-28	5.32096e-27	52.4791
chr17:59330480	2.01012	-2.33299	13.2719	5.54626e-28	5.32146e-27	52.479
chr11:118924765	1.63354	-3.14848	13.2718	5.54678e-28	5.32195e-27	52.4789
chr14:105467411	2.99341	-1.76427	13.2718	5.5468e-28	5.32196e-27	52.4789
chr14:92512808	1.30049	1.12512	13.2718	5.54687e-28	5.32202e-27	52.4789
chr5:158812769	-2.36012	1.92982	-13.2718	5.54726e-28	5.32239e-27	52.4788
chr20:45407530	1.61902	-3.14659	13.2718	5.54762e-28	5.32273e-27	52.4788
chr11:68020655	1.97805	-0.458171	13.2718	5.54885e-28	5.3239e-27	52.4786
chr12:49540232	1.49159	0.587012	13.2718	5.54905e-28	5.32409e-27	52.4785
chr6:109791575	1.25037	1.86543	13.2718	5.54907e-28	5.3241e-27	52.4785
chr19:10863204	2.56524	-1.33677	13.2717	5.55004e-28	5.32502e-27	52.4783
chr6:35498437	2.03805	-3.20439	13.2717	5.5501e-28	5.32507e-27	52.4783
chrX:153969139	-1.22768	-0.557988	-13.2717	5.55015e-28	5.32511e-27	52.4783
chr3:184241527	2.25366	-2.39085	13.2717	5.55082e-28	5.32575e-27	52.4782
chr16:4263493	1.41878	0.577317	13.2717	5.55149e-28	5.32638e-27	52.4781
chr1:200911507	-1.55659	2.3228	-13.2717	5.55155e-28	5.32643e-27	52.4781
chr4:186250272	1.70085	-1.01409	13.2717	5.55174e-28	5.3266e-27	52.478
chr7:1254331	-1.65768	0.948598	-13.2717	5.55194e-28	5.32679e-27	52.478
chr14:104322913	-1.46463	0.827927	-13.2717	5.55195e-28	5.32679e-27	52.478
chr10:14556914	1.80232	1.56165	13.2717	5.55212e-28	5.32695e-27	52.478
chr12:6342656	1.79488	-3.34573	13.2717	5.55225e-28	5.32706e-27	52.4779
chr17:79701993	1.47561	1.57732	13.2717	5.5528e-28	5.32758e-27	52.4778
chr1:9759791	-1.99634	-0.0231707	-13.2716	5.55437e-28	5.32909e-27	52.4776
chr2:241355488	2.24793	-2.9764	13.2716	5.55438e-28	5.32909e-27	52.4776
chr7:1804579	-1.82585	1.64841	-13.2716	5.55467e-28	5.32936e-27	52.4775
chr8:93846993	-2.50207	1.06274	-13.2716	5.55499e-28	5.32966e-27	52.4775
chr2:64737430	1.2722	1.66122	13.2716	5.55513e-28	5.32978e-27	52.4774
chr13:112969867	-1.54305	-1.8486	-13.2716	5.55532e-28	5.32996e-27	52.4774
chr1:18080138	-2.32732	1.11683	-13.2716	5.55534e-28	5.32997e-27	52.4774
chr2:25879168	2.28476	-0.575427	13.2716	5.55543e-28	5.33005e-27	52.4774
chrX:128929713	-2.09146	1.73122	-13.2716	5.55604e-28	5.33063e-27	52.4773
chr14:36658136	1.84049	-3.02963	13.2716	5.55654e-28	5.33111e-27	52.4772
chr5:32591180	-1.76134	2.2764	-13.2716	5.55685e-28	5.33139e-27	52.4771
chr17:8375825	2.39707	-1.61902	13.2715	5.55792e-28	5.33241e-27	52.4769
chr14:99414141	2.21841	0.586524	13.2715	5.5581e-28	5.33258e-27	52.4769
chr20:38426265	1.95098	-0.387195	13.2715	5.55878e-28	5.33322e-27	52.4768
chr5:61622677	1.43634	2.78329	13.2715	5.55993e-28	5.33432e-27	52.4766
chr2:161030726	1.92098	-2.71061	13.2715	5.55997e-28	5.33435e-27	52.4766
chr5:33153626	-2.53634	0.874512	-13.2715	5.56018e-28	5.33454e-27	52.4765
chr8:2733867	2.27476	-2.3636	13.2715	5.56036e-28	5.33471e-27	52.4765
chr3:138947756	1.45329	-2.83409	13.2715	5.56039e-28	5.33473e-27	52.4765
chr7:73831236	2.91537	-1.78402	13.2715	5.56058e-28	5.3349e-27	52.4765
chr7:155961936	-2.12585	0.403537	-13.2714	5.5611e-28	5.3354e-27	52.4764
chr6:109236566	1.32549	0.0911585	13.2714	5.56128e-28	5.33557e-27	52.4763
chr12:52217483	2.17598	-2.05884	13.2714	5.56165e-28	5.33591e-27	52.4763
chr17:61352588	-1.57378	2.69372	-13.2714	5.56216e-28	5.33639e-27	52.4762
chr2:239275219	-2.19976	-0.377683	-13.2714	5.56218e-28	5.3364e-27	52.4762
chr4:103086056	1.28146	2.50244	13.2714	5.56227e-28	5.33648e-27	52.4761
chr1:30415877	1.37073	1.82049	13.2714	5.56272e-28	5.3369e-27	52.4761
chr12:6952899	-2.2122	1.38232	-13.2714	5.56307e-28	5.33724e-27	52.476
chr7:1276164	-1.85073	1.4	-13.2714	5.56325e-28	5.3374e-27	52.476
chr16:8686046	2.23134	-2.37104	13.2714	5.5638e-28	5.33792e-27	52.4759
chr5:88391413	1.50915	-1.4814	13.2713	5.56515e-28	5.33921e-27	52.4756
chr7:115005990	2.89768	-0.957866	13.2713	5.56565e-28	5.33968e-27	52.4755
chr5:176363277	1.48683	0.197683	13.2713	5.56581e-28	5.33983e-27	52.4755
chr16:324796	-2.07634	-0.960366	-13.2713	5.56686e-28	5.34083e-27	52.4753
chr19:18620986	1.25305	1.68177	13.2713	5.56731e-28	5.34125e-27	52.4752
chr2:120589826	1.65268	2.5422	13.2713	5.56796e-28	5.34187e-27	52.4751
chr17:44085110	1.77744	2.52091	13.2712	5.56844e-28	5.34232e-27	52.475
chr19:3025348	1.84061	-2.38335	13.2712	5.5693e-28	5.34314e-27	52.4749
chr6:150115982	-1.50963	2.76945	-13.2712	5.57044e-28	5.34423e-27	52.4747
chr9:98240738	-2.6972	1.80835	-13.2712	5.5706e-28	5.34437e-27	52.4747
chr16:86578819	2.40085	-2.86628	13.2712	5.57062e-28	5.34439e-27	52.4746
chr9:131395885	2.28951	-2.165	13.2712	5.57076e-28	5.34451e-27	52.4746
chr17:57267655	-1.35232	1.78811	-13.2712	5.5708e-28	5.34454e-27	52.4746
chr11:62958986	1.82012	-2.3647	13.2712	5.57143e-28	5.34513e-27	52.4745
chr17:18268527	1.79683	-2.45439	13.2711	5.57219e-28	5.34586e-27	52.4744
chr7:2567789	1.89598	-1.90213	13.2711	5.57233e-28	5.34599e-27	52.4743
chr2:18640178	1.60195	1.71915	13.2711	5.57247e-28	5.34611e-27	52.4743
chr2:20670601	2.25427	-2.95994	13.2711	5.57261e-28	5.34624e-27	52.4743
chr6:31901032	2.83573	-1.94677	13.2711	5.5727e-28	5.34632e-27	52.4743
chr8:139102840	1.40195	0.440366	13.2711	5.57291e-28	5.34652e-27	52.4742
chr4:40663383	2.81512	-1.9239	13.2711	5.57292e-28	5.34652e-27	52.4742
chr3:187101928	-1.91305	-1.53543	-13.2711	5.57479e-28	5.3483e-27	52.4739
chr12:132367378	-2.74378	0.730915	-13.2711	5.57508e-28	5.34858e-27	52.4739
chr1:221868824	-1.77902	2.315	-13.271	5.57554e-28	5.349e-27	52.4738
chrX:47803337	2.18768	-0.418963	13.271	5.57575e-28	5.3492e-27	52.4737
chr17:82237298	-2.25683	2.17768	-13.271	5.57587e-28	5.34931e-27	52.4737
chr6:116517982	-1.505	2.25884	-13.271	5.57615e-28	5.34957e-27	52.4737
chr16:29210975	1.41366	2.02293	13.271	5.57741e-28	5.35077e-27	52.4734
chr18:37327406	1.73524	-0.582988	13.271	5.57834e-28	5.35165e-27	52.4733
chr17:39224562	1.79402	-1.93421	13.271	5.57865e-28	5.35195e-27	52.4732
chr3:184241620	2.36329	-3.05287	13.2709	5.57916e-28	5.35243e-27	52.4731
chr3:195873575	-1.95415	1.14573	-13.2709	5.57929e-28	5.35255e-27	52.4731
chr1:1286582	1.39866	-0.224085	13.2709	5.57949e-28	5.35273e-27	52.4731
chr19:14265463	2.0239	-1.81683	13.2709	5.57981e-28	5.35303e-27	52.473
chr19:43465593	2.06915	-2.6597	13.2709	5.58012e-28	5.35332e-27	52.4729
chr2:127651610	1.3289	1.18213	13.2709	5.58076e-28	5.35392e-27	52.4728
chr6:170166628	-1.72146	1.27768	-13.2709	5.58145e-28	5.35458e-27	52.4727
chr3:194297320	2.09915	-2.2764	13.2709	5.58223e-28	5.35532e-27	52.4726
chr22:50267144	1.80476	0.0275	13.2708	5.58277e-28	5.35584e-27	52.4725
chr12:131412304	1.49122	1.99768	13.2708	5.58348e-28	5.35651e-27	52.4723
chr9:127754816	3.1072	-1.79738	13.2708	5.58355e-28	5.35656e-27	52.4723
chr11:20023093	2.80549	-1.78238	13.2708	5.58557e-28	5.3585e-27	52.472
chr2:10453551	-2.42598	0.565671	-13.2708	5.58559e-28	5.35851e-27	52.472
chr20:3672683	-1.99951	-2.84866	-13.2708	5.58573e-28	5.35863e-27	52.4719
chr16:78504862	-2.27415	0.449878	-13.2708	5.58613e-28	5.35901e-27	52.4719
chr16:85349691	2.67232	-1.62909	13.2707	5.58656e-28	5.35941e-27	52.4718
chr22:45647153	1.53488	2.33805	13.2707	5.58682e-28	5.35966e-27	52.4717
chr16:979192	1.42902	1.90073	13.2707	5.58702e-28	5.35985e-27	52.4717
chr17:47696085	1.64878	-1.88354	13.2707	5.58806e-28	5.36084e-27	52.4715
chr4:1228879	-1.40268	2.93244	-13.2707	5.58866e-28	5.3614e-27	52.4714
chr16:87959829	-1.86805	1.82159	-13.2707	5.5888e-28	5.36153e-27	52.4714
chr3:149167237	1.55817	1.54238	13.2707	5.58897e-28	5.36168e-27	52.4714
chr3:42159881	1.94207	-3.15713	13.2707	5.58915e-28	5.36185e-27	52.4713
chr1:94623969	2.70134	-1.82287	13.2707	5.58953e-28	5.3622e-27	52.4713
chr2:190534042	1.46671	-3.07994	13.2707	5.58963e-28	5.36229e-27	52.4712
chr2:238068638	-1.62451	2.37787	-13.2706	5.59018e-28	5.36281e-27	52.4712
chr1:54548282	2.25146	-1.54061	13.2706	5.59046e-28	5.36308e-27	52.4711
chr17:81833881	1.97488	-2.11634	13.2706	5.59087e-28	5.36346e-27	52.471
chr5:170789042	2.04207	-2.1086	13.2706	5.59196e-28	5.3645e-27	52.4708
chr7:1407999	1.9628	-0.865671	13.2706	5.59209e-28	5.36462e-27	52.4708
chr2:98376529	1.33902	2.46037	13.2706	5.59218e-28	5.36469e-27	52.4708
chr17:9225985	2.10244	-0.671341	13.2706	5.59218e-28	5.36469e-27	52.4708
chr17:78251646	1.75134	-0.100549	13.2706	5.59262e-28	5.3651e-27	52.4707
chr9:136995205	1.41732	-2.9372	13.2706	5.59265e-28	5.36513e-27	52.4707
chr2:170351172	1.62159	2.22091	13.2705	5.59372e-28	5.36614e-27	52.4705
chr16:87066623	-2.4278	2.38537	-13.2705	5.59399e-28	5.3664e-27	52.4705
chr1:58875225	2.90902	-1.96878	13.2705	5.59403e-28	5.36643e-27	52.4705
chr12:124823590	1.57683	2.105	13.2705	5.59449e-28	5.36686e-27	52.4704
chr1:186927884	2.2422	-0.0779268	13.2705	5.59471e-28	5.36706e-27	52.4703
chr6:37021485	1.41732	1.22671	13.2705	5.59472e-28	5.36706e-27	52.4703
chr7:100434207	1.31195	-1.33585	13.2705	5.59576e-28	5.36806e-27	52.4702
chr17:58046875	1.60183	-1.27713	13.2705	5.59598e-28	5.36826e-27	52.4701
chr6:21523331	1.39646	2.12713	13.2705	5.59637e-28	5.36862e-27	52.47
chr7:97010075	2.03317	-2.59439	13.2705	5.5964e-28	5.36865e-27	52.47
chr3:11847363	1.52427	1.23823	13.2705	5.59687e-28	5.36909e-27	52.47
chr19:53873843	-2.32	1.78329	-13.2705	5.59706e-28	5.36927e-27	52.4699
chr22:36304120	1.38085	2.55311	13.2705	5.59712e-28	5.36932e-27	52.4699
chr14:55103520	2.79707	-1.84024	13.2704	5.59752e-28	5.3697e-27	52.4698
chr1:22342213	1.84756	-3.21671	13.2704	5.59757e-28	5.36973e-27	52.4698
chr9:88990977	1.4889	-3.37006	13.2704	5.5977e-28	5.36986e-27	52.4698
chr1:156021241	1.2722	-2.795	13.2704	5.59789e-28	5.37002e-27	52.4698
chr19:43667532	-1.7611	-0.413598	-13.2704	5.59862e-28	5.37072e-27	52.4696
chr17:81251878	-1.43402	2.42835	-13.2704	5.59872e-28	5.3708e-27	52.4696
chr6:137491597	2.03488	-1.3628	13.2704	5.59895e-28	5.37102e-27	52.4696
chr12:1500323	-2.12817	0.640305	-13.2704	5.59896e-28	5.37103e-27	52.4696
chr6:52575748	1.91732	0.837073	13.2704	5.59914e-28	5.37119e-27	52.4696
chr15:34737781	1.16524	0.358232	13.2704	5.59977e-28	5.37179e-27	52.4694
chr14:102828403	1.8639	-0.193049	13.2704	5.60075e-28	5.37272e-27	52.4693
chr6:29637334	1.46159	1.93945	13.2704	5.60087e-28	5.37283e-27	52.4692
chr19:45882213	1.45268	1.65366	13.2703	5.60199e-28	5.3739e-27	52.469
chr1:207103864	-1.68098	1.6089	-13.2703	5.60225e-28	5.37414e-27	52.469
chr19:47539665	1.49927	2.39085	13.2703	5.60232e-28	5.37419e-27	52.469
chr19:6459261	2.20293	-2.69195	13.2703	5.60234e-28	5.3742e-27	52.469
chr8:20303303	1.51122	-2.83183	13.2703	5.60239e-28	5.37425e-27	52.469
chr1:9071590	1.36146	1.6278	13.2703	5.60254e-28	5.37439e-27	52.4689
chr2:212912886	2.85841	-2.06152	13.2703	5.60262e-28	5.37445e-27	52.4689
chr3:195900536	-2.47854	1.59573	-13.2703	5.60282e-28	5.37464e-27	52.4689
chr16:89557116	-2.79354	1.52104	-13.2703	5.60295e-28	5.37475e-27	52.4689
chr17:62800804	2.40927	-2.08146	13.2703	5.60335e-28	5.37513e-27	52.4688
chr17:1154110	-1.72402	0.660793	-13.2703	5.60338e-28	5.37515e-27	52.4688
chr19:5578032	2.97671	-1.79701	13.2703	5.60423e-28	5.37596e-27	52.4686
chr11:62647086	1.62902	-1.54646	13.2703	5.60436e-28	5.37608e-27	52.4686
chr17:81713177	2.10305	-2.45213	13.2702	5.60479e-28	5.37649e-27	52.4685
chr3:120438968	2.52329	-1.88006	13.2702	5.60555e-28	5.37721e-27	52.4684
chr3:15269789	2.32598	-2.0636	13.2702	5.60556e-28	5.37721e-27	52.4684
chr1:6225015	1.38585	1.48476	13.2702	5.60632e-28	5.37793e-27	52.4683
chr6:106746861	2.73683	-1.85195	13.2702	5.60694e-28	5.37851e-27	52.4682
chr1:1114524	1.44549	1.96665	13.2702	5.60742e-28	5.37897e-27	52.4681
chr18:46135484	-1.50561	-0.0989024	-13.2702	5.60758e-28	5.37911e-27	52.468
chr10:93060269	2.46354	-2.29726	13.2702	5.60784e-28	5.37935e-27	52.468
chr2:96833004	2.72951	-1.53451	13.2702	5.60786e-28	5.37937e-27	52.468
chr17:68599888	1.91659	-2.28268	13.2702	5.60792e-28	5.37942e-27	52.468
chr19:36421370	1.61927	-3.11841	13.2701	5.60866e-28	5.38012e-27	52.4679
chr8:141220987	2.5078	-1.68829	13.2701	5.60892e-28	5.38036e-27	52.4678
chr14:60516330	1.98915	-2.12933	13.2701	5.60902e-28	5.38045e-27	52.4678
chr6:167147212	2.47646	-2.11799	13.2701	5.60954e-28	5.38094e-27	52.4677
chr5:31754396	1.66463	0.733049	13.2701	5.60955e-28	5.38094e-27	52.4677
chr17:5499833	2.22707	-2.33841	13.2701	5.6097e-28	5.38108e-27	52.4677
chr14:100822249	-2.20866	1.82067	-13.2701	5.60996e-28	5.38132e-27	52.4676
chr17:69085046	2.18915	-0.945793	13.2701	5.60997e-28	5.38133e-27	52.4676
chr9:94955212	-2.19927	1.31585	-13.2701	5.61038e-28	5.38171e-27	52.4675
chr10:11292330	-2.05402	1.89957	-13.2701	5.6105e-28	5.38182e-27	52.4675
chr7:73831616	3.09402	-1.92518	13.2701	5.6108e-28	5.3821e-27	52.4675
chr9:136503066	-2.11244	0.809756	-13.2701	5.61153e-28	5.38279e-27	52.4673
chr14:75522860	1.68207	-3.13762	13.2701	5.6118e-28	5.38305e-27	52.4673
chr6:85449379	1.26768	-3.27262	13.27	5.61225e-28	5.38347e-27	52.4672
chr9:136155685	-2.66573	0.959451	-13.27	5.6123e-28	5.38351e-27	52.4672
chr15:45714640	1.44622	-2.92409	13.27	5.6131e-28	5.38427e-27	52.4671
chr11:57499584	1.54805	-3.67793	13.27	5.61318e-28	5.38434e-27	52.4671
chr22:24500691	-2.81683	1.1778	-13.27	5.61386e-28	5.38499e-27	52.4669
chr5:122311107	1.28878	0.73561	13.27	5.6141e-28	5.38521e-27	52.4669
chr6:166438414	-1.80854	2.82659	-13.27	5.61413e-28	5.38523e-27	52.4669
chr7:150396777	1.62378	2.94433	13.27	5.6143e-28	5.38538e-27	52.4669
chr19:2275840	1.61378	1.4903	13.27	5.61439e-28	5.38546e-27	52.4668
chr17:79925810	-2.28488	1.3061	-13.27	5.61441e-28	5.38548e-27	52.4668
chr9:127754199	2.68122	-2.135	13.27	5.61477e-28	5.38581e-27	52.4668
chr13:28319593	1.45049	1.4672	13.27	5.61491e-28	5.38594e-27	52.4667
chr19:15453313	3.03817	-2.36311	13.27	5.61494e-28	5.38596e-27	52.4667
chr2:181656569	1.67195	-3.49256	13.2699	5.61582e-28	5.3868e-27	52.4666
chr16:67773677	1.43207	0.792378	13.2699	5.61666e-28	5.38759e-27	52.4664
chr20:63567350	-1.63354	2.96128	-13.2699	5.61691e-28	5.38782e-27	52.4664
chr22:19239124	1.51085	1.17774	13.2699	5.61696e-28	5.38787e-27	52.4664
chr8:1026033	1.42098	2.66841	13.2699	5.61712e-28	5.38802e-27	52.4663
chr13:21605169	-1.83622	1.99921	-13.2699	5.61853e-28	5.38936e-27	52.4661
chr1:46174994	1.90159	-0.880305	13.2699	5.61919e-28	5.38999e-27	52.466
chr8:20114643	-2.05012	1.31335	-13.2698	5.61939e-28	5.39017e-27	52.4659
chr7:1742282	-1.84134	1.57177	-13.2698	5.61953e-28	5.3903e-27	52.4659
chr2:117603648	2.60171	-2.14305	13.2698	5.61954e-28	5.3903e-27	52.4659
chr12:27473888	-1.56024	1.50427	-13.2698	5.6204e-28	5.39112e-27	52.4658
chr20:40646326	-1.47915	-0.283598	-13.2698	5.62067e-28	5.39137e-27	52.4657
chr11:117877225	1.99939	-1.5203	13.2698	5.62071e-28	5.3914e-27	52.4657
chr10:122463110	-1.92976	-0.936463	-13.2698	5.62075e-28	5.39143e-27	52.4657
chr12:85278803	-2.2228	0.335427	-13.2698	5.621e-28	5.39166e-27	52.4657
chr7:1889255	-1.4261	2.75805	-13.2698	5.62111e-28	5.39176e-27	52.4656
chr1:7586288	1.50451	0.845061	13.2698	5.62171e-28	5.39233e-27	52.4655
chr17:65184038	2.24927	-1.81	13.2698	5.62191e-28	5.39251e-27	52.4655
chr10:132631497	-1.75744	2.23787	-13.2698	5.62242e-28	5.39299e-27	52.4654
chr2:42492723	1.88634	-2.77537	13.2697	5.62318e-28	5.39372e-27	52.4653
chr17:73541801	-2.62951	0.959634	-13.2697	5.62327e-28	5.3938e-27	52.4653
chr5:12354963	1.41	0.682927	13.2697	5.62369e-28	5.39419e-27	52.4652
chr7:512045	-2.3072	1.29018	-13.2697	5.62414e-28	5.39461e-27	52.4651
chr2:133433734	2.01988	1.51067	13.2697	5.62452e-28	5.39497e-27	52.465
chr19:11419270	1.57622	-2.14945	13.2697	5.62494e-28	5.39536e-27	52.465
chr15:90202389	1.94171	-2.64671	13.2697	5.62533e-28	5.39573e-27	52.4649
chr3:197516679	2.21049	-2.23561	13.2697	5.62544e-28	5.39583e-27	52.4649
chr16:89119506	-2.64293	1.6278	-13.2697	5.6255e-28	5.39588e-27	52.4649
chr5:180618859	2.08573	-2.57238	13.2697	5.62561e-28	5.39598e-27	52.4648
chr19:11265785	2.8139	-2.02146	13.2697	5.6257e-28	5.39606e-27	52.4648
chr11:65647519	3.02366	-2.07561	13.2697	5.62586e-28	5.3962e-27	52.4648
chr2:241866496	1.47988	-2.82713	13.2697	5.6259e-28	5.39624e-27	52.4648
chr6:36566793	-2.33902	1.30866	-13.2696	5.62742e-28	5.39769e-27	52.4645
chr13:80337608	3.00744	-1.5853	13.2696	5.6277e-28	5.39795e-27	52.4645
chr8:36982054	-2.62476	1.09409	-13.2696	5.62817e-28	5.39839e-27	52.4644
chr6:474570	-1.89268	0.11622	-13.2696	5.62884e-28	5.39902e-27	52.4643
chr14:89630468	1.66756	2.42659	13.2696	5.62958e-28	5.39972e-27	52.4641
chr2:25362862	-1.78024	-0.724512	-13.2696	5.62983e-28	5.39996e-27	52.4641
chr15:31102820	1.31061	2.12299	13.2695	5.63037e-28	5.40047e-27	52.464
chr1:149016356	1.53671	2.0475	13.2695	5.63063e-28	5.40071e-27	52.464
chr5:177489499	-1.91415	1.13232	-13.2695	5.6307e-28	5.40078e-27	52.4639
chr19:4971556	1.77451	-2.59128	13.2695	5.63075e-28	5.40081e-27	52.4639
chr5:51382033	1.51817	-2.89677	13.2695	5.63117e-28	5.40121e-27	52.4639
chr1:153608938	2.64988	-1.7936	13.2695	5.63118e-28	5.40121e-27	52.4639
chr10:73246047	1.75171	-2.04866	13.2695	5.63145e-28	5.40146e-27	52.4638
chr3:128492368	-1.285	-3.26445	-13.2695	5.63145e-28	5.40146e-27	52.4638
chr14:73740072	1.52598	0.299817	13.2695	5.63188e-28	5.40186e-27	52.4637
chr12:117054788	-2.7172	2.14067	-13.2695	5.63271e-28	5.40265e-27	52.4636
chr1:43978217	-2.20915	2.3636	-13.2695	5.63293e-28	5.40285e-27	52.4635
chr1:99646088	1.64439	-3.3	13.2695	5.63321e-28	5.40312e-27	52.4635
chr11:532407	-1.91171	1.40293	-13.2695	5.63348e-28	5.40337e-27	52.4634
chr5:62041688	1.24427	2.59945	13.2695	5.63383e-28	5.40369e-27	52.4634
chr3:73384525	-1.86488	2.49512	-13.2695	5.63389e-28	5.40375e-27	52.4634
chr17:7315807	1.52427	-1.41226	13.2694	5.63504e-28	5.40484e-27	52.4632
chr2:174570876	1.47476	2.46311	13.2694	5.63548e-28	5.40525e-27	52.4631
chr18:41075497	2.60171	-2.02195	13.2694	5.63553e-28	5.4053e-27	52.4631
chr17:2172677	2.68951	-1.23976	13.2694	5.63617e-28	5.4059e-27	52.463
chr20:36236034	1.38415	3.49317	13.2694	5.63657e-28	5.40628e-27	52.4629
chr7:369581	-2.85378	1.0286	-13.2693	5.63788e-28	5.40753e-27	52.4627
chr1:207803150	-1.34354	2.56152	-13.2693	5.6379e-28	5.40753e-27	52.4627
chr21:42403725	-1.96951	0.223537	-13.2693	5.63791e-28	5.40753e-27	52.4627
chr10:132774416	-1.64159	1.79409	-13.2693	5.63791e-28	5.40753e-27	52.4627
chr1:70355201	1.42854	1.10695	13.2693	5.63812e-28	5.40772e-27	52.4626
chr17:77456017	1.6872	2.19482	13.2693	5.63825e-28	5.40785e-27	52.4626
chr17:79871190	-2.10171	1.9628	-13.2693	5.63844e-28	5.40802e-27	52.4626
chr20:59831703	2.24293	-0.555366	13.2693	5.63903e-28	5.40858e-27	52.4625
chr11:118359295	1.47951	-0.754146	13.2693	5.63905e-28	5.40859e-27	52.4625
chr11:17238515	2.52439	-1.56805	13.2693	5.63985e-28	5.40935e-27	52.4623
chr14:76828356	1.53634	1.39854	13.2693	5.64054e-28	5.41e-27	52.4622
chr13:78277552	1.32598	1.19713	13.2693	5.64055e-28	5.41e-27	52.4622
chr11:86303044	1.47439	-1.64866	13.2693	5.64061e-28	5.41005e-27	52.4622
chr19:12657523	1.63341	0.631341	13.2693	5.64064e-28	5.41007e-27	52.4622
chr19:12940611	-2.07659	1.44146	-13.2693	5.64084e-28	5.41026e-27	52.4621
chr16:90048582	1.81037	-1.63262	13.2693	5.641e-28	5.4104e-27	52.4621
chr19:13877685	1.70134	-0.169817	13.2692	5.6417e-28	5.41106e-27	52.462
chr1:3478402	-2.16463	0.590244	-13.2692	5.642e-28	5.41135e-27	52.4619
chr18:61551636	1.75402	-1.3247	13.2692	5.6424e-28	5.41172e-27	52.4619
chr1:240093863	1.74866	-2.00116	13.2692	5.64279e-28	5.4121e-27	52.4618
chr7:101120167	-1.37012	1.62323	-13.2692	5.64355e-28	5.41282e-27	52.4617
chr6:56725376	1.61951	1.79476	13.2692	5.64395e-28	5.41319e-27	52.4616
chr21:42892588	1.75463	-0.575366	13.2692	5.64426e-28	5.41348e-27	52.4615
chr13:100636235	-1.56646	1.83933	-13.2692	5.64449e-28	5.4137e-27	52.4615
chr16:85309733	-2.51256	1.03957	-13.2692	5.64473e-28	5.41392e-27	52.4615
chr12:132836583	-1.43805	1.24183	-13.2692	5.64484e-28	5.41402e-27	52.4614
chr20:58882379	2.60963	-1.5497	13.2692	5.64493e-28	5.41409e-27	52.4614
chr8:39775400	1.23012	1.17713	13.2692	5.64496e-28	5.41412e-27	52.4614
chr22:49632399	2.31073	-2.6178	13.2692	5.64499e-28	5.41414e-27	52.4614
chr18:28581283	-2.11817	1.68604	-13.2691	5.64544e-28	5.41456e-27	52.4613
chr12:2052152	1.41183	-3.31055	13.2691	5.64634e-28	5.41541e-27	52.4612
chr20:3673573	-1.63427	-1.74335	-13.2691	5.64687e-28	5.41592e-27	52.4611
chr11:3099719	-1.86805	1.46585	-13.2691	5.64738e-28	5.4164e-27	52.461
chr19:40266290	-1.81573	1.01091	-13.2691	5.64748e-28	5.41649e-27	52.461
chr17:76515706	-2.5578	1.20976	-13.2691	5.64756e-28	5.41656e-27	52.461
chr20:59194810	1.28659	1.95427	13.2691	5.64808e-28	5.41705e-27	52.4609
chr17:9972046	2.32427	-2.27482	13.2691	5.64818e-28	5.41714e-27	52.4608
chr19:38950301	1.67866	-3.18165	13.2691	5.64829e-28	5.41724e-27	52.4608
chr12:120649724	1.16841	-3.42116	13.269	5.64897e-28	5.41788e-27	52.4607
chr1:78155381	1.22122	0.181463	13.269	5.64898e-28	5.41788e-27	52.4607
chr3:13623541	2.90622	-1.53409	13.269	5.64973e-28	5.41859e-27	52.4606
chr3:184228468	1.33134	2.0797	13.269	5.65005e-28	5.41889e-27	52.4605
chr10:117132089	2.44463	-1.80537	13.269	5.65047e-28	5.41929e-27	52.4604
chr1:204149720	2.79341	-1.44524	13.269	5.65091e-28	5.4197e-27	52.4604
chr10:367931	1.55463	2.09829	13.269	5.65112e-28	5.4199e-27	52.4603
chr16:3645633	2.6511	-2.29726	13.269	5.65116e-28	5.41993e-27	52.4603
chr16:29201944	2.80768	-1.8397	13.269	5.65125e-28	5.42e-27	52.4603
chr10:113329828	1.49598	1.68921	13.2689	5.65274e-28	5.42143e-27	52.46
chr6:27762666	2.30451	-0.748354	13.2689	5.65312e-28	5.42178e-27	52.46
chr8:13077609	1.32329	-3.36567	13.2689	5.65469e-28	5.42329e-27	52.4597
chr17:61489513	-1.71207	0.789939	-13.2689	5.65535e-28	5.42391e-27	52.4596
chr6:52087579	2.74232	-1.87067	13.2689	5.65548e-28	5.42403e-27	52.4596
chr22:45688982	2.40829	-2.17354	13.2689	5.65553e-28	5.42407e-27	52.4595
chr7:101232350	2.87524	-2.12201	13.2688	5.65626e-28	5.42476e-27	52.4594
chr1:43349031	2.45293	-2.62524	13.2688	5.65654e-28	5.42502e-27	52.4594
chr6:149033290	-1.39585	0.384146	-13.2688	5.65744e-28	5.42587e-27	52.4592
chr3:71391630	-2.77134	2.02409	-13.2688	5.65787e-28	5.42628e-27	52.4591
chr12:119804351	3.15841	-1.82689	13.2688	5.65797e-28	5.42636e-27	52.4591
chr1:97820682	1.5289	-1.70909	13.2688	5.65834e-28	5.42671e-27	52.459
chr10:22611921	-1.88707	2.42354	-13.2688	5.65886e-28	5.42721e-27	52.459
chr9:94328579	1.32293	1.93159	13.2688	5.65923e-28	5.42756e-27	52.4589
chr4:1992981	1.66549	1.9797	13.2688	5.65969e-28	5.42799e-27	52.4588
chr15:94248388	-1.68524	1.66128	-13.2687	5.66098e-28	5.42922e-27	52.4586
chr2:169065691	-2.50244	0.951463	-13.2687	5.66101e-28	5.42924e-27	52.4586
chr10:17506641	-1.92988	0.369573	-13.2687	5.66103e-28	5.42925e-27	52.4586
chr9:122227514	2.53378	-2.86067	13.2687	5.66184e-28	5.43002e-27	52.4584
chr20:5002490	1.54244	1.38817	13.2687	5.66235e-28	5.4305e-27	52.4583
chr1:10765599	-2.77573	0.81628	-13.2687	5.6631e-28	5.43121e-27	52.4582
chr1:92029462	1.90451	-0.192012	13.2686	5.66419e-28	5.43225e-27	52.458
chr19:42193925	-1.77183	2.58933	-13.2686	5.66458e-28	5.43262e-27	52.4579
chr2:236972772	2.78427	-1.82006	13.2686	5.6646e-28	5.43263e-27	52.4579
chr5:112277116	1.81402	-0.62189	13.2686	5.66466e-28	5.43268e-27	52.4579
chr2:15180947	1.65841	2.38555	13.2686	5.6648e-28	5.43281e-27	52.4579
chr6:31812749	-1.47951	2.85171	-13.2686	5.66482e-28	5.43282e-27	52.4579
chr9:95102839	-2.63256	0.959451	-13.2686	5.66623e-28	5.43416e-27	52.4577
chr19:58368110	2.3839	-0.445366	13.2686	5.66695e-28	5.43485e-27	52.4575
chr8:142543307	1.36537	1.37037	13.2685	5.66753e-28	5.4354e-27	52.4574
chr16:86298111	-1.50622	-0.583232	-13.2685	5.66762e-28	5.43548e-27	52.4574
chr11:92845637	1.37683	1.38293	13.2685	5.66832e-28	5.43613e-27	52.4573
chr16:85925107	2.59488	-1.59098	13.2685	5.66891e-28	5.43669e-27	52.4572
chr3:127014557	-1.5828	2.10433	-13.2685	5.66903e-28	5.4368e-27	52.4572
chr20:47319711	2.0472	-2.79311	13.2684	5.67155e-28	5.43921e-27	52.4567
chr8:119673361	3.13	-1.81244	13.2684	5.67189e-28	5.43953e-27	52.4567
chr19:49468414	2.67476	-0.856159	13.2684	5.67213e-28	5.43976e-27	52.4566
chr5:13914164	2.69451	-1.51848	13.2684	5.67237e-28	5.43997e-27	52.4566
chr1:59816889	1.58171	0.84878	13.2684	5.67248e-28	5.44007e-27	52.4566
chr1:228163231	1.85012	-3.11811	13.2684	5.67357e-28	5.44111e-27	52.4564
chr20:20489317	1.57476	1.44067	13.2684	5.67394e-28	5.44146e-27	52.4563
chr10:46325566	2.13463	-1.96073	13.2683	5.67465e-28	5.44213e-27	52.4562
chr7:149771368	2.41744	-1.47506	13.2683	5.67503e-28	5.44249e-27	52.4561
chr4:183399446	-2.40098	1.58598	-13.2683	5.67524e-28	5.44269e-27	52.4561
chr19:56664194	2.00878	0.511951	13.2683	5.6756e-28	5.44302e-27	52.456
chr6:44727765	1.53134	0.66628	13.2683	5.67592e-28	5.44332e-27	52.456
chr1:2594103	-2.56927	0.731341	-13.2683	5.67623e-28	5.44361e-27	52.4559
chr21:45276895	1.42902	1.53354	13.2683	5.67624e-28	5.44361e-27	52.4559
chr7:27213816	1.73073	-2.19573	13.2683	5.67633e-28	5.44369e-27	52.4559
chr20:34547181	1.74171	0.224146	13.2683	5.67637e-28	5.44372e-27	52.4559
chr5:117762834	1.24549	-0.924939	13.2683	5.67651e-28	5.44385e-27	52.4558
chr7:130473906	-1.46415	1.82951	-13.2683	5.67661e-28	5.44393e-27	52.4558
chr16:86954221	1.58476	1.77189	13.2683	5.67689e-28	5.4442e-27	52.4558
chr9:5864534	2.23732	-0.840488	13.2683	5.67704e-28	5.44434e-27	52.4558
chr15:63436780	-1.37134	-0.350793	-13.2683	5.67705e-28	5.44434e-27	52.4558
chr1:10400176	-1.44756	-0.835122	-13.2682	5.6785e-28	5.44572e-27	52.4555
chr3:125975609	2.16549	0.140793	13.2682	5.67868e-28	5.44588e-27	52.4555
chr14:50005275	1.34902	3.13598	13.2682	5.6794e-28	5.44657e-27	52.4553
chr7:2013623	-1.31854	3.43598	-13.2682	5.67956e-28	5.44672e-27	52.4553
chr20:57260204	-1.4289	1.99689	-13.2682	5.68024e-28	5.44736e-27	52.4552
chr13:59623811	1.70049	-1.62305	13.2682	5.68124e-28	5.44831e-27	52.455
chr8:12945316	2.45415	-1.46659	13.2682	5.68161e-28	5.44865e-27	52.455
chr10:129771925	-1.63598	2.78579	-13.2682	5.68193e-28	5.44896e-27	52.4549
chr6:28710629	1.47695	-2.48738	13.2682	5.68195e-28	5.44896e-27	52.4549
chr16:56858504	-2.6639	1.79951	-13.2681	5.68215e-28	5.44916e-27	52.4549
chr11:64342426	1.55671	-3.03043	13.2681	5.68222e-28	5.44922e-27	52.4548
chr21:44872334	2.01207	-2.55994	13.2681	5.68242e-28	5.44939e-27	52.4548
chr17:42122910	2.24402	-0.72128	13.2681	5.68245e-28	5.44942e-27	52.4548
chr10:79293495	-2.05488	1.51805	-13.2681	5.683e-28	5.44993e-27	52.4547
chr12:56300759	2.63415	-1.88939	13.2681	5.68314e-28	5.45006e-27	52.4547
chr2:26563023	-1.47378	-2.52299	-13.2681	5.68358e-28	5.45047e-27	52.4546
chr8:37820760	-2.14951	2.43012	-13.2681	5.68361e-28	5.4505e-27	52.4546
chr13:106276986	2.47329	-1.58543	13.2681	5.68367e-28	5.45055e-27	52.4546
chr2:27016870	1.33	1.44305	13.2681	5.68413e-28	5.45098e-27	52.4545
chr19:15457576	3.07646	-2.31543	13.2681	5.68503e-28	5.45184e-27	52.4544
chr19:5036673	2.20902	-1.28366	13.268	5.68591e-28	5.45268e-27	52.4542
chr16:89291038	-1.98829	1.0889	-13.268	5.68642e-28	5.45316e-27	52.4541
chr17:2524424	1.44646	2.0203	13.268	5.68674e-28	5.45346e-27	52.454
chr10:97187211	1.36293	2.68037	13.268	5.6874e-28	5.45408e-27	52.4539
chr5:141486133	1.54683	2.53829	13.268	5.68796e-28	5.45461e-27	52.4538
chr22:28801773	-2.60073	1.25476	-13.268	5.68899e-28	5.45559e-27	52.4537
chr1:32250611	1.42927	0.31061	13.2679	5.68977e-28	5.45634e-27	52.4535
chr5:135050463	2.10463	-2.69341	13.2679	5.68991e-28	5.45646e-27	52.4535
chr2:54973151	-1.78951	2.41732	-13.2679	5.68999e-28	5.45653e-27	52.4535
chr19:48735487	3.05854	-2.12585	13.2679	5.69057e-28	5.45708e-27	52.4534
chr3:31709488	-1.23146	1.91146	-13.2679	5.69083e-28	5.45732e-27	52.4533
chr12:85278076	-2.03829	0.195976	-13.2679	5.69143e-28	5.45788e-27	52.4532
chr6:113859804	1.6061	-3.78256	13.2679	5.69181e-28	5.45824e-27	52.4532
chr8:100649071	1.85122	-1.54707	13.2679	5.69185e-28	5.45827e-27	52.4532
chr7:140455976	2.52122	-0.600732	13.2679	5.69196e-28	5.45836e-27	52.4531
chr2:241666138	1.10951	2.3028	13.2679	5.69196e-28	5.45836e-27	52.4531
chr22:31248619	2.57049	-1.74244	13.2679	5.69293e-28	5.45929e-27	52.453
chr8:142173398	1.62585	1.95329	13.2678	5.69352e-28	5.45984e-27	52.4529
chr15:100760054	1.97268	-3.2561	13.2678	5.69361e-28	5.45992e-27	52.4528
chr7:98125803	-1.86927	2.55524	-13.2678	5.69404e-28	5.46033e-27	52.4528
chr14:36657910	2.06463	-2.89561	13.2678	5.69411e-28	5.46039e-27	52.4528
chr2:216636198	2.47622	-2.1553	13.2678	5.69511e-28	5.46134e-27	52.4526
chr16:8849569	-2.48854	1.45915	-13.2678	5.69515e-28	5.46137e-27	52.4526
chr13:35478468	2.48488	-2.52476	13.2678	5.69516e-28	5.46137e-27	52.4526
chr6:30913881	1.55256	-3.25433	13.2678	5.6965e-28	5.46265e-27	52.4523
chr12:124838023	1.54573	2.64616	13.2678	5.69673e-28	5.46286e-27	52.4523
chr19:56826100	1.21988	1.70738	13.2677	5.69711e-28	5.46322e-27	52.4522
chr4:1102370	1.38793	1.17665	13.2677	5.69723e-28	5.46333e-27	52.4522
chr10:125124071	2.6411	-1.63311	13.2677	5.69776e-28	5.46383e-27	52.4521
chr22:42338684	-1.98622	1.46274	-13.2677	5.69814e-28	5.46419e-27	52.452
chr12:48819267	1.43159	-2.34409	13.2677	5.69837e-28	5.4644e-27	52.452
chr15:89808837	-2.47537	0.624756	-13.2677	5.69856e-28	5.46457e-27	52.452
chr1:183330662	1.54305	2.33848	13.2677	5.69974e-28	5.46569e-27	52.4518
chr6:28125641	-1.90939	1.38713	-13.2677	5.69976e-28	5.46571e-27	52.4518
chr14:103928636	1.57451	-0.681159	13.2677	5.70009e-28	5.46602e-27	52.4517
chr11:125402075	-2.35	1.02159	-13.2676	5.70069e-28	5.46659e-27	52.4516
chr1:40817949	1.475	0.257622	13.2676	5.7014e-28	5.46726e-27	52.4515
chr16:66428916	1.62085	-2.6464	13.2676	5.70146e-28	5.46731e-27	52.4515
chr14:104702354	-1.6589	2.03994	-13.2676	5.70154e-28	5.46738e-27	52.4515
chrX:24494007	-1.4528	-1.29591	-13.2676	5.70168e-28	5.46751e-27	52.4514
chr10:113320603	-2.3572	0.261402	-13.2676	5.70188e-28	5.46769e-27	52.4514
chr2:111119871	1.95402	-2.53701	13.2676	5.70233e-28	5.46811e-27	52.4513
chr16:52191649	1.26171	-0.448171	13.2676	5.70267e-28	5.46844e-27	52.4513
chr15:90957102	2.39378	-2.59665	13.2676	5.70277e-28	5.46852e-27	52.4512
chr17:76132367	2.885	-1.72591	13.2676	5.70299e-28	5.46872e-27	52.4512
chr13:42969056	2.95463	-1.63134	13.2676	5.70385e-28	5.46954e-27	52.451
chr1:21906406	1.85061	-2.61628	13.2676	5.70422e-28	5.46989e-27	52.451
chr2:218871101	-2.44512	0.585	-13.2675	5.70432e-28	5.46997e-27	52.451
chr16:30114162	1.57866	1.85933	13.2675	5.70445e-28	5.47009e-27	52.4509
chr4:147480806	1.47146	-0.122805	13.2675	5.70484e-28	5.47046e-27	52.4509
chr8:144505953	2.11256	-0.109695	13.2675	5.70487e-28	5.47048e-27	52.4509
chr5:180207676	1.73841	-2.72018	13.2675	5.70488e-28	5.47049e-27	52.4509
chr17:17722358	2.14293	-2.67293	13.2675	5.70493e-28	5.47052e-27	52.4509
chr19:50547256	1.20268	1.2639	13.2675	5.70524e-28	5.47081e-27	52.4508
chr10:3138245	1.21037	2.81689	13.2675	5.70527e-28	5.47083e-27	52.4508
chr7:157300492	1.42793	1.95738	13.2675	5.7061e-28	5.47163e-27	52.4507
chr20:35438136	2.56098	-1.75049	13.2675	5.70639e-28	5.47189e-27	52.4506
chr5:180352220	1.69915	-2.47274	13.2675	5.70664e-28	5.47212e-27	52.4506
chr6:70957935	1.44927	0.0771951	13.2675	5.70689e-28	5.47236e-27	52.4505
chr20:2706234	1.39207	1.13213	13.2675	5.70732e-28	5.47276e-27	52.4504
chr2:46859109	1.40061	2.35872	13.2674	5.70802e-28	5.47343e-27	52.4503
chr18:23231498	1.69	-3.45524	13.2674	5.70806e-28	5.47346e-27	52.4503
chr16:85800410	-1.37585	-2.01488	-13.2674	5.70822e-28	5.4736e-27	52.4503
chr1:1969566	-2.22512	0.718415	-13.2674	5.70861e-28	5.47397e-27	52.4502
chr12:95545665	1.48061	0.625793	13.2674	5.7089e-28	5.47424e-27	52.4502
chr2:174332501	2.14171	-1.66427	13.2674	5.70918e-28	5.4745e-27	52.4501
chr2:46914102	-2.31061	0.0837195	-13.2674	5.70964e-28	5.47494e-27	52.45
chr1:165357035	1.70317	-2.72256	13.2674	5.70978e-28	5.47506e-27	52.45
chr19:13298753	1.72098	-2.02146	13.2674	5.70978e-28	5.47506e-27	52.45
chr7:6016739	-1.86793	2.3314	-13.2674	5.7099e-28	5.47516e-27	52.45
chr17:38574950	1.5772	-1.89738	13.2674	5.7101e-28	5.47534e-27	52.45
chr14:68789966	2.9961	-2.28988	13.2674	5.71026e-28	5.4755e-27	52.4499
chr5:90408711	2.24622	-2.43409	13.2674	5.71031e-28	5.47554e-27	52.4499
chr20:62667725	1.21049	2.76366	13.2674	5.71117e-28	5.47635e-27	52.4498
chr9:95086375	-1.99915	1.21616	-13.2674	5.7112e-28	5.47637e-27	52.4498
chr4:2301933	-1.33476	1.86006	-13.2674	5.71126e-28	5.47642e-27	52.4498
chr11:35944796	1.82	-3.32671	13.2674	5.71128e-28	5.47643e-27	52.4497
chr9:136694803	1.62671	-2.4736	13.2674	5.71134e-28	5.47648e-27	52.4497
chr12:124422521	2.8039	-1.54634	13.2673	5.71196e-28	5.47707e-27	52.4496
chr2:26872113	1.43561	0.194756	13.2673	5.71202e-28	5.47712e-27	52.4496
chr20:63288398	-1.41305	2.64543	-13.2673	5.71222e-28	5.4773e-27	52.4496
chr12:132416407	1.43451	2.0386	13.2673	5.71232e-28	5.4774e-27	52.4496
chr1:154154597	1.52134	1.67567	13.2673	5.71304e-28	5.47807e-27	52.4494
chr10:12960660	2.16854	-0.672317	13.2673	5.71307e-28	5.4781e-27	52.4494
chr16:49491842	2.70085	-1.09482	13.2673	5.71356e-28	5.47855e-27	52.4494
chr13:112583691	-2.94451	1.93579	-13.2673	5.71363e-28	5.47862e-27	52.4493
chr19:1068536	-2.665	2.03421	-13.2673	5.71379e-28	5.47877e-27	52.4493
chr5:174190150	2.26244	0.428537	13.2673	5.71387e-28	5.47883e-27	52.4493
chr7:46216188	-1.76244	-1.4572	-13.2673	5.71398e-28	5.47893e-27	52.4493
chr12:92049173	-2.70317	1.15195	-13.2673	5.71444e-28	5.47937e-27	52.4492
chr18:12067146	1.3261	1.58744	13.2673	5.71483e-28	5.47973e-27	52.4491
chr14:68676661	3.01939	-1.93262	13.2673	5.71509e-28	5.47997e-27	52.4491
chr7:107715724	1.28793	0.888476	13.2673	5.71513e-28	5.48e-27	52.4491
chr10:122019108	-2.23829	2.13768	-13.2673	5.7154e-28	5.48025e-27	52.449
chr13:102368027	-2.39768	0.656402	-13.2672	5.71554e-28	5.48038e-27	52.449
chr17:29179609	3.03366	-2.05976	13.2672	5.71572e-28	5.48055e-27	52.449
chr9:135503553	1.44817	1.24055	13.2672	5.71576e-28	5.48057e-27	52.449
chr7:5298168	1.33195	1.16878	13.2672	5.7159e-28	5.48071e-27	52.4489
chr7:66013970	1.38366	1.81598	13.2672	5.71671e-28	5.48147e-27	52.4488
chr11:65607731	2.62512	-1.13061	13.2672	5.71702e-28	5.48176e-27	52.4487
chr2:96895479	2.01854	0.53622	13.2672	5.71709e-28	5.48182e-27	52.4487
chr8:66776261	2.42537	-1.42415	13.2672	5.71757e-28	5.48227e-27	52.4487
chr5:178591323	-2.14439	1.31549	-13.2672	5.71758e-28	5.48228e-27	52.4486
chr18:54254558	2.74341	-1.72659	13.2672	5.71784e-28	5.48251e-27	52.4486
chr2:108289011	1.89134	-2.20421	13.2672	5.71847e-28	5.48311e-27	52.4485
chr1:11805295	2.20159	-2.09116	13.2671	5.71958e-28	5.48417e-27	52.4483
chr21:44345511	1.4211	1.74189	13.2671	5.72038e-28	5.48493e-27	52.4482
chr14:22231207	-2.39659	1.73171	-13.2671	5.72092e-28	5.48544e-27	52.4481
chr9:128998651	-2.20561	1.45988	-13.2671	5.72101e-28	5.48552e-27	52.4481
chr11:66509470	-2.26134	0.55689	-13.2671	5.72114e-28	5.48564e-27	52.448
chr17:47708659	2.2128	-0.0154268	13.2671	5.72141e-28	5.48589e-27	52.448
chr14:93007773	1.24341	2.17963	13.2671	5.72196e-28	5.4864e-27	52.4479
chr6:148203706	1.77683	0.267439	13.2671	5.72196e-28	5.4864e-27	52.4479
chr11:133541513	1.86366	-1.74024	13.2671	5.72232e-28	5.48673e-27	52.4478
chr17:67608823	2.8372	-1.43177	13.2671	5.72264e-28	5.48703e-27	52.4478
chr17:17052671	2.1339	-2.43061	13.267	5.72318e-28	5.48755e-27	52.4477
chr17:79994014	2.13817	-2.28994	13.267	5.72401e-28	5.48834e-27	52.4475
chrX:150985327	-1.43183	0.010061	-13.267	5.72446e-28	5.48876e-27	52.4474
chr11:67402264	-1.56402	-1.77067	-13.267	5.72449e-28	5.48878e-27	52.4474
chr9:128392669	1.76756	-0.282073	13.267	5.72511e-28	5.48937e-27	52.4473
chr4:176883622	-2.33585	1.74878	-13.267	5.72514e-28	5.48939e-27	52.4473
chr17:77364467	-1.90939	0.750915	-13.267	5.72577e-28	5.48998e-27	52.4472
chr3:16027955	1.51146	2.0189	13.267	5.72577e-28	5.48998e-27	52.4472
chr15:31306913	2.9222	-1.67207	13.267	5.72578e-28	5.48998e-27	52.4472
chr19:34832907	1.50707	0.734512	13.267	5.72641e-28	5.49058e-27	52.4471
chr5:134372699	1.64427	-3.04323	13.267	5.72644e-28	5.4906e-27	52.4471
chr1:185377419	-2.62305	1.77567	-13.2669	5.72684e-28	5.49097e-27	52.447
chr15:89389196	-1.73207	0.865061	-13.2669	5.72747e-28	5.49157e-27	52.4469
chr3:182697493	-2.54415	0.912683	-13.2669	5.72771e-28	5.49179e-27	52.4469
chr4:3774708	-1.57085	2.7364	-13.2669	5.72843e-28	5.49247e-27	52.4468
chr4:2337170	1.55622	1.32348	13.2669	5.72909e-28	5.49311e-27	52.4466
chr14:92946409	2.12756	-0.315854	13.2669	5.72911e-28	5.49312e-27	52.4466
chr19:14496825	2.47683	-2.1372	13.2669	5.7293e-28	5.49329e-27	52.4466
chr8:144505965	1.96159	0.656159	13.2669	5.72937e-28	5.49334e-27	52.4466
chr2:172674781	1.37366	-2.8511	13.2669	5.72938e-28	5.49335e-27	52.4466
chr4:1228067	-3.04988	1.91701	-13.2669	5.72943e-28	5.49339e-27	52.4466
chr10:66928192	1.59146	-2.9889	13.2669	5.72971e-28	5.49365e-27	52.4465
chr1:46493191	2.69683	-1.26756	13.2669	5.73022e-28	5.49413e-27	52.4464
chr5:139380409	1.34451	1.33567	13.2669	5.73035e-28	5.49425e-27	52.4464
chr3:52518785	2.9222	-1.76659	13.2669	5.73036e-28	5.49425e-27	52.4464
chr4:54094297	-1.60329	-1.43738	-13.2668	5.73043e-28	5.49431e-27	52.4464
chr3:52867736	1.55244	2.86976	13.2668	5.73273e-28	5.49651e-27	52.446
chr3:194945726	1.7961	0.659878	13.2668	5.73277e-28	5.49653e-27	52.446
chr12:120654858	1.31195	1.56732	13.2668	5.73277e-28	5.49653e-27	52.446
chr10:8052605	-1.96463	-1.06268	-13.2668	5.73283e-28	5.49658e-27	52.446
chr22:23751738	1.93732	-2.56768	13.2668	5.73292e-28	5.49666e-27	52.446
chr2:234044317	-2.35171	0.952805	-13.2668	5.73324e-28	5.49696e-27	52.4459
chr17:82934204	1.18793	2.10287	13.2668	5.73357e-28	5.49727e-27	52.4459
chr2:202032182	1.80061	-1.58628	13.2668	5.73393e-28	5.49761e-27	52.4458
chr13:112899196	1.42171	1.84293	13.2668	5.73397e-28	5.49764e-27	52.4458
chr4:6926158	-1.49585	2.81305	-13.2667	5.73432e-28	5.49796e-27	52.4457
chr2:61425383	-2.1372	1.77043	-13.2667	5.73502e-28	5.49862e-27	52.4456
chr6:25218619	2.80439	-1.64537	13.2667	5.73545e-28	5.49903e-27	52.4455
chr14:56817347	2.32561	-2.71573	13.2667	5.73555e-28	5.49912e-27	52.4455
chr1:47992658	1.27927	0.881463	13.2667	5.73582e-28	5.49937e-27	52.4455
chr19:17842477	3.13805	-2.09256	13.2667	5.73589e-28	5.49943e-27	52.4455
chr12:69935690	2.68146	-1.63976	13.2667	5.73619e-28	5.49971e-27	52.4454
chr7:42238468	1.83049	-3.09183	13.2667	5.73677e-28	5.50026e-27	52.4453
chr6:3333033	-1.94805	1.69183	-13.2667	5.7369e-28	5.50038e-27	52.4453
chr4:115142901	1.44537	2.67927	13.2667	5.73723e-28	5.50068e-27	52.4452
chr2:128493977	1.58195	1.92744	13.2667	5.7377e-28	5.50113e-27	52.4451
chr20:3752128	2.04427	-3.09909	13.2667	5.7378e-28	5.50122e-27	52.4451
chr10:132548711	-1.65195	2.35476	-13.2666	5.73809e-28	5.50148e-27	52.4451
chr6:34060352	1.33878	2.41354	13.2666	5.7387e-28	5.50206e-27	52.445
chr16:27233111	-1.51902	2.24561	-13.2666	5.73899e-28	5.50234e-27	52.4449
chr17:82443816	-1.53317	1.98366	-13.2666	5.73915e-28	5.50248e-27	52.4449
chr17:74833798	1.79183	-0.131524	13.2666	5.73945e-28	5.50276e-27	52.4448
chr15:70089112	2.88902	-1.54122	13.2666	5.74037e-28	5.50364e-27	52.4447
chr16:81294353	2.02963	-2.30152	13.2666	5.74046e-28	5.50372e-27	52.4447
chr1:113963349	-1.96683	1.57195	-13.2666	5.74093e-28	5.50416e-27	52.4446
chr5:1016181	-2.46122	1.17012	-13.2666	5.74135e-28	5.50455e-27	52.4445
chr1:45334720	1.07976	0.881707	13.2666	5.7416e-28	5.50479e-27	52.4445
chr15:59354329	1.96817	-0.626402	13.2666	5.74164e-28	5.50481e-27	52.4445
chr1:44355655	1.37073	-0.432561	13.2665	5.7417e-28	5.50486e-27	52.4444
chr5:1499250	2.56195	-0.323171	13.2665	5.74319e-28	5.50628e-27	52.4442
chr6:11434821	3.10134	-2.00604	13.2665	5.74347e-28	5.50655e-27	52.4441
chr9:123366207	2.06146	-1.39829	13.2665	5.74362e-28	5.50668e-27	52.4441
chr5:147491130	1.28817	0.451646	13.2665	5.74379e-28	5.50684e-27	52.4441
chr6:24125812	-2.16073	0.664146	-13.2665	5.74454e-28	5.50755e-27	52.444
chr16:10907106	1.46988	1.74738	13.2665	5.74467e-28	5.50766e-27	52.4439
chr4:112289660	-1.86622	-0.443232	-13.2664	5.74596e-28	5.5089e-27	52.4437
chr3:169966187	2.02915	-1.05091	13.2664	5.7461e-28	5.50903e-27	52.4437
chr3:142958895	1.6678	-0.00621951	13.2664	5.74658e-28	5.50947e-27	52.4436
chr11:57478051	-2.81659	0.904634	-13.2664	5.74675e-28	5.50963e-27	52.4436
chr20:43945647	-2.11659	1.6311	-13.2664	5.74685e-28	5.50972e-27	52.4436
chr2:42492700	2.10256	-2.6386	13.2664	5.74687e-28	5.50973e-27	52.4435
chr20:57690772	2.17585	-1.61659	13.2664	5.74717e-28	5.51001e-27	52.4435
chr6:139778977	2.91024	-1.78183	13.2664	5.74728e-28	5.51011e-27	52.4435
chr10:131114593	-2.05671	0.960061	-13.2664	5.74754e-28	5.51035e-27	52.4434
chr15:61042469	-1.82073	2.70317	-13.2664	5.74773e-28	5.51053e-27	52.4434
chr2:230205179	-2.19793	1.53482	-13.2664	5.74808e-28	5.51085e-27	52.4433
chr8:143326514	-2.26939	2.02177	-13.2664	5.74844e-28	5.51119e-27	52.4433
chr1:21314335	2.54793	-1.45701	13.2664	5.7485e-28	5.51124e-27	52.4433
chr5:90162577	1.32305	2.09445	13.2664	5.74854e-28	5.51128e-27	52.4433
chr10:132685762	-2.51049	0.86122	-13.2664	5.74862e-28	5.51134e-27	52.4432
chr9:35649821	-2.1478	2.21293	-13.2664	5.74879e-28	5.5115e-27	52.4432
chr17:79128240	1.33122	0.407683	13.2664	5.74889e-28	5.51159e-27	52.4432
chr19:55254157	-2.645	1.31372	-13.2663	5.74923e-28	5.5119e-27	52.4431
chr13:114129086	-2.74476	0.999207	-13.2663	5.7494e-28	5.51206e-27	52.4431
chr19:5032783	-1.19951	2.22549	-13.2663	5.75003e-28	5.51266e-27	52.443
chr17:260319	1.31939	1.66482	13.2663	5.75026e-28	5.51286e-27	52.443
chr20:3223529	-2.04232	-0.0279878	-13.2663	5.75026e-28	5.51286e-27	52.443
chr1:16228431	2.06402	-2.18567	13.2663	5.75092e-28	5.51348e-27	52.4428
chr8:13275704	2.49598	-1.90287	13.2663	5.75166e-28	5.51418e-27	52.4427
chr12:8913932	1.43683	-2.56634	13.2663	5.75194e-28	5.51444e-27	52.4427
chr2:223991932	2.33549	1.60787	13.2663	5.75194e-28	5.51444e-27	52.4427
chr7:129840556	-2.2572	0.846768	-13.2663	5.75224e-28	5.51472e-27	52.4426
chr11:61542257	-1.31122	-1.72366	-13.2663	5.75254e-28	5.515e-27	52.4426
chr7:120982369	1.39793	1.33726	13.2663	5.75268e-28	5.51512e-27	52.4425
chr5:150690969	-2.03866	1.34652	-13.2663	5.75273e-28	5.51517e-27	52.4425
chr11:63762728	2.63927	-1.9828	13.2663	5.75279e-28	5.51522e-27	52.4425
chr1:182056648	1.61841	-0.316159	13.2662	5.75292e-28	5.51533e-27	52.4425
chr13:36126010	1.77646	1.63555	13.2662	5.7532e-28	5.51559e-27	52.4424
chr19:18434191	1.77598	-2.57591	13.2662	5.75374e-28	5.51611e-27	52.4424
chr9:121896678	1.26512	0.0781707	13.2662	5.75393e-28	5.51628e-27	52.4423
chr7:26292744	-1.7078	-1.71537	-13.2662	5.75406e-28	5.51639e-27	52.4423
chr1:203131451	1.28622	1.38079	13.2662	5.75474e-28	5.51704e-27	52.4422
chr9:136522903	-1.31841	2.77591	-13.2662	5.75498e-28	5.51726e-27	52.4421
chr7:156999594	1.67976	-2.40695	13.2662	5.75506e-28	5.51733e-27	52.4421
chr14:105529499	2.13293	-2.38415	13.2662	5.75512e-28	5.51738e-27	52.4421
chr6:39203978	2.22549	-2.54079	13.2661	5.75669e-28	5.51888e-27	52.4418
chr2:158886158	2.80305	-1.74872	13.2661	5.75685e-28	5.51903e-27	52.4418
chr1:235991008	1.75049	2.61622	13.2661	5.7569e-28	5.51906e-27	52.4418
chr7:50303180	1.63159	1.40713	13.2661	5.75718e-28	5.51932e-27	52.4418
chr14:100728987	-1.40512	-0.223659	-13.2661	5.75735e-28	5.51949e-27	52.4417
chr5:145936345	1.84707	-2.65439	13.2661	5.75747e-28	5.51959e-27	52.4417
chr20:3751911	2.08451	-3.23872	13.2661	5.75792e-28	5.52001e-27	52.4416
chr5:73298020	2.09354	-0.741646	13.2661	5.75852e-28	5.52058e-27	52.4415
chr7:74062017	1.81793	-2.32348	13.2661	5.75887e-28	5.52091e-27	52.4415
chr17:34221281	-2.09902	1.88512	-13.2661	5.75891e-28	5.52094e-27	52.4415
chr19:31592213	1.4089	2.65774	13.2661	5.75935e-28	5.52136e-27	52.4414
chr12:49540246	1.36012	-0.935793	13.2661	5.75944e-28	5.52143e-27	52.4414
chr16:28924447	2.91768	-1.81677	13.2661	5.76019e-28	5.52214e-27	52.4412
chr1:9362378	-2.46061	0.350061	-13.2661	5.76032e-28	5.52226e-27	52.4412
chr17:7260809	2.28829	-2.42695	13.2661	5.76038e-28	5.52231e-27	52.4412
chr7:1476290	1.18122	2.78061	13.266	5.7611e-28	5.52299e-27	52.4411
chr8:134614616	-1.58902	2.94585	-13.266	5.7611e-28	5.52299e-27	52.4411
chr7:2569545	-1.32659	3.10744	-13.266	5.76134e-28	5.52321e-27	52.441
chr16:23280141	-2.07305	0.501524	-13.266	5.7614e-28	5.52326e-27	52.441
chr19:38386129	2.22915	-2.0447	13.266	5.76162e-28	5.52346e-27	52.441
chr5:1090738	1.55439	1.22598	13.266	5.76178e-28	5.5236e-27	52.441
chr1:185679576	-2.49061	0.795427	-13.266	5.76179e-28	5.52361e-27	52.441
chr14:61281855	1.58829	-1.84171	13.266	5.76258e-28	5.52435e-27	52.4408
chr20:36463592	2.74244	-1.89707	13.266	5.76284e-28	5.5246e-27	52.4408
chr1:151972700	2.25439	-2.06049	13.266	5.76297e-28	5.52471e-27	52.4408
chr1:2633725	1.3161	1.29744	13.266	5.763e-28	5.52474e-27	52.4407
chr7:105454545	2.97732	-1.77756	13.266	5.76316e-28	5.52488e-27	52.4407
chr8:143906208	2.27268	-2.23512	13.266	5.76317e-28	5.52488e-27	52.4407
chr14:37597253	-1.36732	-2.3128	-13.266	5.76318e-28	5.52489e-27	52.4407
chr7:4129681	-2.48098	1.8411	-13.2659	5.76419e-28	5.52585e-27	52.4405
chr1:150011124	2.04256	-2.47591	13.2659	5.76466e-28	5.52629e-27	52.4405
chr1:92882964	-1.7978	-0.599024	-13.2659	5.76475e-28	5.52637e-27	52.4404
chr1:62129029	-1.39427	2.9936	-13.2659	5.76653e-28	5.52807e-27	52.4401
chr14:104218926	1.42951	2.77549	13.2659	5.76709e-28	5.5286e-27	52.44
chr9:95077467	-1.60549	2.31079	-13.2659	5.76746e-28	5.52895e-27	52.44
chr11:1545210	1.47963	2.09909	13.2659	5.76782e-28	5.52929e-27	52.4399
chr5:159937022	1.94512	0.20378	13.2658	5.77023e-28	5.53159e-27	52.4395
chr12:52042308	-1.22793	1.91482	-13.2658	5.77157e-28	5.53286e-27	52.4393
chr8:10731849	1.72537	-2.37378	13.2658	5.77164e-28	5.53292e-27	52.4393
chr5:157180781	1.60317	1.70232	13.2657	5.77243e-28	5.53367e-27	52.4391
chr12:113149534	1.71707	-2.81841	13.2657	5.77246e-28	5.53369e-27	52.4391
chr19:15457265	3.12854	-2.07146	13.2657	5.77291e-28	5.53412e-27	52.439
chr1:205276303	-1.45049	2.81671	-13.2657	5.77352e-28	5.5347e-27	52.4389
chr2:234203486	2.17402	-0.879573	13.2657	5.77427e-28	5.5354e-27	52.4388
chr15:78025330	-2.46573	1.58067	-13.2657	5.7746e-28	5.53572e-27	52.4387
chr3:69683668	-2.60317	1.27793	-13.2657	5.77495e-28	5.53605e-27	52.4387
chr13:29140461	1.40293	-3.22049	13.2657	5.77531e-28	5.53638e-27	52.4386
chr10:78409115	-2.29317	1.25293	-13.2657	5.77534e-28	5.5364e-27	52.4386
chr7:75953627	-2.72793	2.36372	-13.2656	5.77548e-28	5.53652e-27	52.4386
chr3:195543874	1.74183	-1.82396	13.2656	5.7756e-28	5.53663e-27	52.4386
chr17:67044499	-1.99085	1.00689	-13.2656	5.77599e-28	5.537e-27	52.4385
chr18:10520023	-2.11524	0.879939	-13.2656	5.776e-28	5.537e-27	52.4385
chr8:38152076	1.46244	-0.93061	13.2656	5.77654e-28	5.53751e-27	52.4384
chr2:239103176	-1.55902	2.74805	-13.2656	5.77722e-28	5.53815e-27	52.4383
chr19:15106970	1.40354	-2.41189	13.2656	5.77732e-28	5.53824e-27	52.4383
chr17:81671438	-1.42378	2.8725	-13.2656	5.77748e-28	5.53839e-27	52.4382
chr1:7679869	1.48244	1.38512	13.2656	5.77784e-28	5.53873e-27	52.4382
chr14:68364242	1.62988	1.4197	13.2656	5.77797e-28	5.53885e-27	52.4382
chr17:17766606	2.94939	-1.43835	13.2656	5.77809e-28	5.53896e-27	52.4381
chr15:92819074	2.87988	-1.80348	13.2656	5.77863e-28	5.53946e-27	52.438
chr11:93537149	-1.21659	-0.30561	-13.2656	5.77898e-28	5.53979e-27	52.438
chr7:74441950	2.10512	-2.01037	13.2656	5.77908e-28	5.53988e-27	52.438
chr20:23774180	1.62463	1.83085	13.2656	5.77912e-28	5.53991e-27	52.438
chr17:3004702	1.94512	-2.59073	13.2656	5.77921e-28	5.53999e-27	52.4379
chr11:72697372	2.08	-0.729268	13.2655	5.77948e-28	5.54024e-27	52.4379
chr13:30020207	2.64512	-1.91061	13.2655	5.78009e-28	5.54081e-27	52.4378
chr5:1106572	1.72634	0.61122	13.2655	5.78051e-28	5.54121e-27	52.4377
chr13:22455471	1.70305	-1.54494	13.2655	5.7806e-28	5.54129e-27	52.4377
chr5:177304543	1.31939	-3.48262	13.2655	5.78155e-28	5.5422e-27	52.4375
chr4:105552678	2.74659	-1.62744	13.2655	5.78158e-28	5.54222e-27	52.4375
chr16:54935470	1.8661	-0.771098	13.2655	5.78168e-28	5.5423e-27	52.4375
chr1:84571295	1.52	2.07549	13.2655	5.78186e-28	5.54247e-27	52.4375
chr21:41926075	-2.01439	0.702317	-13.2655	5.78267e-28	5.54324e-27	52.4373
chr1:55064386	-2.1322	0.418171	-13.2654	5.78351e-28	5.54403e-27	52.4372
chr15:84579528	3.16622	-1.88055	13.2654	5.7837e-28	5.54421e-27	52.4372
chr16:67000165	1.47524	1.9725	13.2654	5.78425e-28	5.54473e-27	52.4371
chr3:133276843	-1.57024	0.80122	-13.2654	5.78439e-28	5.54486e-27	52.437
chr1:14998020	1.34049	0.756951	13.2654	5.7848e-28	5.54524e-27	52.437
chr14:32932628	1.7261	-2.08549	13.2654	5.78504e-28	5.54547e-27	52.4369
chr15:80568270	1.35195	1.62695	13.2654	5.7856e-28	5.54599e-27	52.4368
chr11:3626188	-2.52927	1.82963	-13.2654	5.78602e-28	5.54639e-27	52.4368
chr5:2008166	-1.8	-0.919756	-13.2654	5.78641e-28	5.54675e-27	52.4367
chr5:96408287	1.28098	0.202805	13.2654	5.78658e-28	5.5469e-27	52.4367
chr17:50471708	-1.39341	2.30537	-13.2653	5.78726e-28	5.54755e-27	52.4366
chr18:48742463	1.24768	1.15262	13.2653	5.78822e-28	5.54847e-27	52.4364
chr3:194297131	2.11073	-2.37061	13.2653	5.78942e-28	5.54961e-27	52.4362
chr5:88689777	2.15841	-2.54787	13.2653	5.78964e-28	5.54981e-27	52.4361
chr6:2412930	1.54341	1.29354	13.2653	5.78982e-28	5.54998e-27	52.4361
chr17:41333853	1.52512	2.42793	13.2653	5.78991e-28	5.55005e-27	52.4361
chr2:105374956	-2.0578	2.23817	-13.2653	5.79051e-28	5.55062e-27	52.436
chr11:31825824	1.8322	-2.84061	13.2653	5.79051e-28	5.55062e-27	52.436
chr20:57712031	2.08829	-1.12098	13.2652	5.79067e-28	5.55076e-27	52.436
chr11:65183221	2.19085	-2.25799	13.2652	5.79086e-28	5.55094e-27	52.4359
chr15:78939482	-2.58378	1.45762	-13.2652	5.79099e-28	5.55106e-27	52.4359
chr10:73841753	-1.70927	1.84732	-13.2652	5.79128e-28	5.55133e-27	52.4359
chr8:22023999	-1.41293	-2.93976	-13.2652	5.7923e-28	5.55229e-27	52.4357
chr19:45336200	-2.08683	1.73293	-13.2652	5.79248e-28	5.55245e-27	52.4357
chr14:73783674	1.59524	2.21506	13.2652	5.79272e-28	5.55268e-27	52.4356
chr1:151992896	1.64854	-3.50976	13.2652	5.79294e-28	5.55288e-27	52.4356
chr19:1274554	-1.57268	2.39939	-13.2652	5.7931e-28	5.55302e-27	52.4355
chr4:4226778	1.32366	-3.30524	13.2652	5.79324e-28	5.55315e-27	52.4355
chr11:123525273	2.735	-1.73811	13.2652	5.79349e-28	5.55339e-27	52.4355
chr10:132808037	1.36061	0.874573	13.2652	5.79373e-28	5.55361e-27	52.4354
chr9:124769407	-1.5578	-0.939146	-13.2652	5.79405e-28	5.55391e-27	52.4354
chr4:169271920	1.73683	-3.1739	13.2651	5.79488e-28	5.5547e-27	52.4352
chr17:8397865	2.01354	-1.77445	13.2651	5.79564e-28	5.55542e-27	52.4351
chr8:38917995	1.375	2.59006	13.2651	5.79616e-28	5.55591e-27	52.435
chr11:120209092	-1.60183	-1.68226	-13.2651	5.79668e-28	5.5564e-27	52.4349
chr4:1055934	1.71524	-3.06201	13.2651	5.79673e-28	5.55644e-27	52.4349
chr2:74555533	1.61646	-3.31433	13.2651	5.79704e-28	5.55673e-27	52.4349
chr21:38913251	2.32378	-2.67311	13.2651	5.79786e-28	5.55751e-27	52.4347
chr1:31656332	-2.79305	2.27152	-13.2651	5.798e-28	5.55763e-27	52.4347
chr11:105035162	-2.03512	-1.95171	-13.265	5.79816e-28	5.55778e-27	52.4347
chr3:43285916	1.90756	-2.10866	13.265	5.79892e-28	5.5585e-27	52.4345
chr4:40890810	-1.58317	2.10207	-13.265	5.79937e-28	5.55893e-27	52.4345
chr8:134713644	-1.8411	-2.75652	-13.265	5.79947e-28	5.55901e-27	52.4344
chr20:57498587	-1.68159	-1.39945	-13.265	5.8001e-28	5.55961e-27	52.4343
chr16:82796330	1.44134	2.42726	13.265	5.80032e-28	5.55982e-27	52.4343
chr3:54124856	1.70854	-1.00366	13.265	5.80109e-28	5.56054e-27	52.4342
chr6:87944792	2.27341	-2.16146	13.265	5.80175e-28	5.56117e-27	52.4341
chr3:169657228	-2.37683	1.12707	-13.265	5.80182e-28	5.56122e-27	52.434
chr16:86819235	-1.94561	-0.750854	-13.2649	5.80212e-28	5.5615e-27	52.434
chr15:22787544	2.7061	-2.17939	13.2649	5.80233e-28	5.5617e-27	52.434
chr16:88700782	-3.03671	1.66799	-13.2649	5.80263e-28	5.56198e-27	52.4339
chr21:35049174	-2.78378	1.27311	-13.2649	5.80286e-28	5.56219e-27	52.4339
chr16:83995874	-1.4578	-3.01512	-13.2649	5.80335e-28	5.56265e-27	52.4338
chr3:141402117	1.2828	-3.71799	13.2649	5.80343e-28	5.56273e-27	52.4338
chr2:239349274	-2.36463	2.66073	-13.2649	5.80382e-28	5.56309e-27	52.4337
chr5:14331775	-2.58939	1.32262	-13.2649	5.80419e-28	5.56344e-27	52.4336
chr16:50214063	1.24561	-0.707927	13.2649	5.80512e-28	5.56432e-27	52.4335
chr10:68900651	2.31	-2.40805	13.2649	5.8053e-28	5.56448e-27	52.4334
chr8:10655043	1.85341	0.0930488	13.2649	5.80552e-28	5.56469e-27	52.4334
chr19:58058951	1.86146	-0.282683	13.2648	5.80608e-28	5.56522e-27	52.4333
chr4:41215785	1.35366	1.57598	13.2648	5.80637e-28	5.56549e-27	52.4333
chr1:174800406	1.85366	-2.60707	13.2648	5.80734e-28	5.56641e-27	52.4331
chr5:6766479	1.56817	-1.02957	13.2648	5.80739e-28	5.56645e-27	52.4331
chr1:56549897	1.23793	2.76226	13.2648	5.80763e-28	5.56667e-27	52.433
chr16:3536543	-2.08183	1.43762	-13.2648	5.80781e-28	5.56684e-27	52.433
chr5:88882669	-1.74146	-2.36171	-13.2648	5.80838e-28	5.56737e-27	52.4329
chr6:116060802	2.71415	-1.90024	13.2648	5.80893e-28	5.5679e-27	52.4328
chr6:30127470	2.09439	-3.26171	13.2648	5.80896e-28	5.56791e-27	52.4328
chr20:63521823	2.25841	-2.20201	13.2648	5.80915e-28	5.56809e-27	52.4328
chrX:39817320	1.62732	-0.825854	13.2648	5.8093e-28	5.56823e-27	52.4328
chr10:28925307	1.85561	-1.47524	13.2647	5.80995e-28	5.56884e-27	52.4326
chr9:127755442	2.59159	-1.56726	13.2647	5.81033e-28	5.5692e-27	52.4326
chr5:32278647	-1.50402	1.94494	-13.2647	5.81124e-28	5.57007e-27	52.4324
chr2:232669336	1.58354	-1.44152	13.2647	5.8119e-28	5.57068e-27	52.4323
chr19:54465504	2.305	-1.74323	13.2647	5.81227e-28	5.57103e-27	52.4322
chr17:2798909	1.69	-0.673537	13.2647	5.81242e-28	5.57117e-27	52.4322
chr1:2318788	1.35683	0.65561	13.2647	5.81279e-28	5.57152e-27	52.4322
chr10:132065997	1.99354	-2.8653	13.2647	5.81317e-28	5.57188e-27	52.4321
chr13:66835313	-2.01061	-0.16311	-13.2646	5.81374e-28	5.57241e-27	52.432
chr11:35836185	1.45354	0.863963	13.2646	5.8138e-28	5.57247e-27	52.432
chr7:42228727	-1.67195	2.14963	-13.2646	5.81392e-28	5.57257e-27	52.432
chr8:38974164	1.56768	-1.78287	13.2646	5.81439e-28	5.57301e-27	52.4319
chr11:8705417	-2.35585	1.05915	-13.2646	5.8144e-28	5.57302e-27	52.4319
chr1:21822433	-1.16256	0.324207	-13.2646	5.81503e-28	5.57362e-27	52.4318
chr3:50322309	1.87098	-2.33427	13.2646	5.81561e-28	5.57416e-27	52.4317
chr13:75759752	2.41561	0.361341	13.2646	5.81594e-28	5.57447e-27	52.4316
chr4:77155913	2.41805	-1.77134	13.2646	5.81687e-28	5.57535e-27	52.4315
chr17:82836227	-2.37902	0.388293	-13.2645	5.81714e-28	5.5756e-27	52.4314
chr4:40265450	2.57573	-1.84335	13.2645	5.81717e-28	5.57563e-27	52.4314
chr19:45790996	-3.04817	1.73945	-13.2645	5.81721e-28	5.57565e-27	52.4314
chr8:143219568	1.86244	1.76622	13.2645	5.81758e-28	5.576e-27	52.4313
chr1:44257164	-1.53451	1.94323	-13.2645	5.81781e-28	5.57622e-27	52.4313
chr6:170159690	1.2772	2.72799	13.2645	5.81834e-28	5.57672e-27	52.4312
chr1:7752651	2.14159	-2.04652	13.2645	5.8191e-28	5.57744e-27	52.4311
chr7:4884442	1.67293	2.50073	13.2645	5.8194e-28	5.57772e-27	52.431
chr17:81270317	-2.59671	1.88165	-13.2645	5.82047e-28	5.57873e-27	52.4308
chr10:63974524	1.29927	2.1689	13.2645	5.8205e-28	5.57876e-27	52.4308
chr16:19875333	-1.31427	3.12982	-13.2644	5.82113e-28	5.57935e-27	52.4307
chr9:129138686	1.45012	2.74774	13.2644	5.82121e-28	5.57942e-27	52.4307
chr6:25041861	-2.91451	1.7075	-13.2644	5.82125e-28	5.57945e-27	52.4307
chr16:28539315	-2.4472	1.1064	-13.2644	5.82169e-28	5.57986e-27	52.4306
chr4:183097873	2.19171	-2.84293	13.2644	5.82243e-28	5.58056e-27	52.4305
chr14:70810602	2.41634	-1.27463	13.2644	5.82303e-28	5.58113e-27	52.4304
chr1:1758820	2.27683	-2.01439	13.2643	5.82484e-28	5.58286e-27	52.4301
chr5:1268754	-1.66951	2.12049	-13.2643	5.8249e-28	5.58291e-27	52.4301
chr15:92149291	1.78646	2.55652	13.2643	5.82514e-28	5.58314e-27	52.43
chr6:19691463	1.55488	-2.31415	13.2643	5.82527e-28	5.58325e-27	52.43
chr5:1473556	-1.4139	2.80317	-13.2643	5.82532e-28	5.58329e-27	52.43
chr19:11337277	-2.73768	1.5603	-13.2643	5.82535e-28	5.58331e-27	52.43
chr13:113417484	-2.04073	2.20439	-13.2643	5.82538e-28	5.58333e-27	52.43
chr19:11374148	-1.97293	-0.661951	-13.2643	5.82728e-28	5.58514e-27	52.4297
chr15:90957181	2.08024	-3.27171	13.2643	5.82772e-28	5.58556e-27	52.4296
chr15:31306898	2.91951	-2.15939	13.2643	5.82817e-28	5.58599e-27	52.4295
chr9:110540871	-1.76829	2.14878	-13.2643	5.82833e-28	5.58613e-27	52.4295
chr20:57692670	1.7311	0.44689	13.2643	5.82844e-28	5.58622e-27	52.4295
chr1:183943264	1.93878	-1.29732	13.2642	5.82928e-28	5.58702e-27	52.4293
chr7:75953613	-2.83451	2.09482	-13.2642	5.83041e-28	5.5881e-27	52.4291
chr4:7938360	2.14683	-2.24146	13.2642	5.83071e-28	5.58838e-27	52.4291
chr11:86639092	-2.16561	1.79061	-13.2642	5.83073e-28	5.5884e-27	52.4291
chr2:95274347	2.9239	-2.27	13.2642	5.83143e-28	5.58905e-27	52.429
chr12:6822359	2.13146	-2.65	13.2642	5.83163e-28	5.58924e-27	52.4289
chr18:58768439	1.41878	-3.5461	13.2641	5.83267e-28	5.59023e-27	52.4287
chr19:6743670	1.2422	2.72134	13.2641	5.83301e-28	5.59055e-27	52.4287
chr1:18932603	2.25976	-1.82988	13.2641	5.83352e-28	5.59103e-27	52.4286
chr1:198837435	-2.47512	1.09963	-13.2641	5.83357e-28	5.59107e-27	52.4286
chr1:3063856	3.04756	-2.22488	13.2641	5.83489e-28	5.59232e-27	52.4284
chr21:43301249	2.82744	-2.08421	13.2641	5.83515e-28	5.59256e-27	52.4283
chr2:178495550	-1.88207	2.31104	-13.2641	5.83522e-28	5.59262e-27	52.4283
chr16:17449449	-2.6122	1.12988	-13.2641	5.83535e-28	5.59275e-27	52.4283
chr3:58824092	1.17146	0.103415	13.2641	5.83595e-28	5.59331e-27	52.4282
chr3:197889742	2.3911	-1.5297	13.2641	5.83602e-28	5.59337e-27	52.4282
chr17:57455764	-2.61854	1.12146	-13.264	5.83693e-28	5.59423e-27	52.428
chr1:6582724	-1.42366	2.54366	-13.264	5.83718e-28	5.59446e-27	52.428
chr8:37842051	2.38073	-2.92927	13.264	5.83726e-28	5.59454e-27	52.428
chr10:104275249	2.02805	-1.57683	13.264	5.83813e-28	5.59536e-27	52.4278
chr21:36705633	1.61537	-2.11293	13.264	5.83848e-28	5.59569e-27	52.4278
chr9:88077118	2.40378	-2.85055	13.264	5.83867e-28	5.59587e-27	52.4277
chr16:54984828	1.36463	1.85963	13.264	5.83967e-28	5.59681e-27	52.4276
chr2:203586330	-1.68512	2.28646	-13.264	5.83973e-28	5.59686e-27	52.4275
chr3:12444713	1.9089	-3.07091	13.2639	5.84006e-28	5.59717e-27	52.4275
chr5:56441297	-2.15902	1.1339	-13.2639	5.84031e-28	5.5974e-27	52.4274
chr17:76530555	-1.55427	-1.1425	-13.2639	5.84051e-28	5.59759e-27	52.4274
chr2:59249750	-2.14146	0.564146	-13.2639	5.84092e-28	5.59797e-27	52.4273
chr2:239231489	-2.36232	1.3797	-13.2639	5.84123e-28	5.59826e-27	52.4273
chr17:74825469	-2.1889	1.42604	-13.2639	5.84167e-28	5.59867e-27	52.4272
chr17:47847364	-1.48402	-1.9914	-13.2639	5.842e-28	5.59898e-27	52.4272
chr20:63835593	2.02268	0.166951	13.2639	5.84246e-28	5.59942e-27	52.4271
chr17:81518691	1.83744	-3.21152	13.2639	5.8425e-28	5.59945e-27	52.4271
chr2:9473750	2.08378	-2.28396	13.2639	5.84344e-28	5.60034e-27	52.4269
chr15:33067934	2.12793	-0.311037	13.2639	5.84346e-28	5.60036e-27	52.4269
chr11:113273238	1.30695	2.2614	13.2639	5.84355e-28	5.60043e-27	52.4269
chr20:59939621	1.58585	-3.32146	13.2639	5.84365e-28	5.60052e-27	52.4269
chr9:69122995	2.69183	-1.86421	13.2638	5.84402e-28	5.60087e-27	52.4268
chr16:54176511	1.29707	0.270854	13.2638	5.84442e-28	5.60124e-27	52.4267
chr11:63763190	2.87037	-1.45409	13.2638	5.84454e-28	5.60135e-27	52.4267
chr7:55020736	2.39024	-2.38024	13.2638	5.84493e-28	5.60171e-27	52.4267
chr12:104688066	-2.4622	1.18085	-13.2638	5.84499e-28	5.60177e-27	52.4266
chr2:238529138	1.67476	0.655915	13.2638	5.84514e-28	5.6019e-27	52.4266
chr7:65722402	1.73805	-2.72866	13.2638	5.84536e-28	5.60211e-27	52.4266
chr20:46353664	-1.89756	2.26195	-13.2638	5.84565e-28	5.60237e-27	52.4265
chr17:82000782	1.64366	0.145244	13.2638	5.84567e-28	5.60238e-27	52.4265
chr14:77023786	2.44098	-1.7389	13.2638	5.84636e-28	5.60304e-27	52.4264
chr10:132441674	-1.63805	2.48476	-13.2638	5.84656e-28	5.60322e-27	52.4264
chr7:47483616	1.37537	1.94902	13.2638	5.84665e-28	5.60331e-27	52.4264
chr1:155126312	1.5911	-3.33494	13.2638	5.84696e-28	5.60359e-27	52.4263
chr4:153789608	2.0939	-2.77378	13.2638	5.84742e-28	5.60402e-27	52.4262
chr16:58024611	2.33598	-2.22018	13.2637	5.84766e-28	5.60424e-27	52.4262
chr11:67239603	1.89415	-2.94646	13.2637	5.8482e-28	5.60476e-27	52.4261
chr7:73831118	3.02476	-1.84689	13.2637	5.84915e-28	5.60566e-27	52.4259
chr1:230186277	2.88146	-2.03049	13.2637	5.84953e-28	5.60602e-27	52.4259
chr17:41920023	2.13439	-1.56732	13.2637	5.84957e-28	5.60604e-27	52.4259
chr19:50517290	1.36793	0.254939	13.2637	5.85037e-28	5.60681e-27	52.4257
chr11:70415788	-2.51549	1.19384	-13.2637	5.85056e-28	5.60698e-27	52.4257
chr2:239465786	-2.39805	0.0590244	-13.2637	5.85123e-28	5.60761e-27	52.4256
chr1:203650169	2.62878	-2.10878	13.2636	5.85138e-28	5.60775e-27	52.4256
chr12:132602673	1.55098	-2.24256	13.2636	5.85143e-28	5.60779e-27	52.4255
chr9:133130731	1.55695	2.47043	13.2636	5.85174e-28	5.60808e-27	52.4255
chr2:222295536	2.12829	-3.24634	13.2636	5.85178e-28	5.60811e-27	52.4255
chr17:50062327	2.54354	-1.89116	13.2636	5.85243e-28	5.60873e-27	52.4254
chr11:63763081	2.84439	-2.17122	13.2636	5.85295e-28	5.60921e-27	52.4253
chr19:6475785	3.07707	-1.93012	13.2636	5.85385e-28	5.61007e-27	52.4251
chr18:31686275	1.34659	1.43695	13.2636	5.85386e-28	5.61007e-27	52.4251
chr13:106376536	2.01122	-2.28268	13.2636	5.85411e-28	5.6103e-27	52.4251
chr12:122468231	2.30573	-2.38067	13.2636	5.85412e-28	5.61031e-27	52.4251
chr2:11656724	1.67841	-1.13152	13.2636	5.85413e-28	5.61031e-27	52.4251
chr15:28979366	2.2678	-1.4161	13.2636	5.85488e-28	5.61102e-27	52.425
chr18:41456990	-2.735	0.995183	-13.2636	5.85498e-28	5.61111e-27	52.4249
chr17:7029938	-2.67573	0.856402	-13.2636	5.8551e-28	5.61122e-27	52.4249
chr11:111918768	2.79037	-2.02774	13.2636	5.85517e-28	5.61127e-27	52.4249
chr12:132494157	1.9972	-2.44957	13.2636	5.85518e-28	5.61127e-27	52.4249
chr1:161089955	2.30951	-0.916829	13.2635	5.85531e-28	5.61139e-27	52.4249
chr1:84700354	-1.64768	0.393354	-13.2635	5.85536e-28	5.61143e-27	52.4249
chr16:88816942	-2.20537	0.980732	-13.2635	5.85543e-28	5.61149e-27	52.4249
chr22:46267521	1.59902	-2.26341	13.2635	5.85565e-28	5.6117e-27	52.4248
chr9:136760621	-1.7239	2.32805	-13.2635	5.856e-28	5.61202e-27	52.4248
chr17:49972939	2.05	-1.5761	13.2635	5.8568e-28	5.61278e-27	52.4246
chr8:144354724	2.11939	-3.06262	13.2635	5.85736e-28	5.61331e-27	52.4245
chr13:90120743	-2.22537	0.786829	-13.2635	5.85762e-28	5.61355e-27	52.4245
chr7:97002595	2.3111	-0.848841	13.2635	5.85791e-28	5.61382e-27	52.4244
chr2:174063494	1.58537	2.60134	13.2635	5.85814e-28	5.61404e-27	52.4244
chr11:862312	2.47	-2.06293	13.2635	5.85819e-28	5.61407e-27	52.4244
chr19:53595072	1.89024	-0.549268	13.2635	5.85849e-28	5.61435e-27	52.4243
chr10:61897587	1.95841	-2.21323	13.2635	5.8588e-28	5.61464e-27	52.4243
chr9:86807700	1.82524	-0.477988	13.2635	5.85888e-28	5.61472e-27	52.4243
chr1:171966927	1.97659	-1.10085	13.2634	5.85908e-28	5.61489e-27	52.4242
chr8:56316020	-2.65439	0.85439	-13.2634	5.8599e-28	5.61568e-27	52.4241
chr6:143745714	2.84012	-1.93213	13.2634	5.85992e-28	5.61568e-27	52.4241
chr2:156322828	2.06524	-2.99713	13.2634	5.86004e-28	5.6158e-27	52.4241
chr7:55213176	-1.53756	-0.406951	-13.2634	5.86012e-28	5.61586e-27	52.4241
chr19:4455102	-2.31024	1.30805	-13.2634	5.86028e-28	5.61601e-27	52.424
chr19:5075692	-1.83366	2.24171	-13.2634	5.86148e-28	5.61715e-27	52.4238
chr11:134152879	-1.7928	1.87982	-13.2634	5.8617e-28	5.61735e-27	52.4238
chr15:48373741	1.72537	0.965732	13.2634	5.86212e-28	5.61775e-27	52.4237
chr15:28099759	1.20561	-2.75537	13.2633	5.86289e-28	5.61848e-27	52.4236
chr4:157204788	1.48963	1.4825	13.2633	5.86333e-28	5.61889e-27	52.4235
chr1:179832005	-2.20122	0.884634	-13.2633	5.86337e-28	5.61892e-27	52.4235
chr17:50469532	-1.76963	-1.92482	-13.2633	5.86429e-28	5.6198e-27	52.4234
chr17:27593434	-1.71378	2.52043	-13.2633	5.86431e-28	5.61981e-27	52.4233
chr19:19456338	1.25793	2.56043	13.2633	5.86469e-28	5.62017e-27	52.4233
chr2:206275520	1.39341	-1.83841	13.2633	5.86485e-28	5.62031e-27	52.4233
chr1:228938764	-2.24659	1.09756	-13.2633	5.86499e-28	5.62044e-27	52.4232
chr3:187042462	-2.37622	0.830671	-13.2633	5.86533e-28	5.62076e-27	52.4232
chr2:660728	2.33817	-1.73274	13.2633	5.8656e-28	5.62101e-27	52.4231
chr1:3690229	-1.80549	1.15652	-13.2633	5.86599e-28	5.62137e-27	52.4231
chr10:100969068	2.09939	-1.01445	13.2633	5.86603e-28	5.6214e-27	52.4231
chr9:33676226	-2.17622	1.80872	-13.2633	5.86624e-28	5.62159e-27	52.423
chr4:5185051	1.95793	1.43384	13.2633	5.86638e-28	5.62172e-27	52.423
chr19:42096020	2.11854	-2.56415	13.2632	5.86746e-28	5.62275e-27	52.4228
chr2:43159804	1.56329	2.34579	13.2632	5.8684e-28	5.62365e-27	52.4227
chr12:104455837	-1.1539	0.473293	-13.2632	5.86895e-28	5.62416e-27	52.4226
chr3:100886576	1.52537	2.28488	13.2632	5.86912e-28	5.62432e-27	52.4225
chr1:87212247	-2.49183	1.3964	-13.2632	5.86948e-28	5.62466e-27	52.4225
chr16:2690637	-2.5189	2.24579	-13.2632	5.86961e-28	5.62477e-27	52.4224
chr17:78428322	-1.69415	2.4128	-13.2631	5.87112e-28	5.62622e-27	52.4222
chr4:3437089	3.01854	-2.25732	13.2631	5.87116e-28	5.62624e-27	52.4222
chr11:65378486	-2.34878	0.774146	-13.2631	5.87173e-28	5.62678e-27	52.4221
chr11:62999741	-2.17866	0.993476	-13.2631	5.87229e-28	5.62731e-27	52.422
chr2:130912178	-2.44134	1.00299	-13.2631	5.87232e-28	5.62733e-27	52.422
chr9:8859012	1.54537	-0.697927	13.2631	5.87247e-28	5.62747e-27	52.422
chr4:74117520	2.43537	-1.46195	13.2631	5.87268e-28	5.62766e-27	52.4219
chr7:155287545	-2.99512	1.63829	-13.2631	5.87318e-28	5.62813e-27	52.4218
chr21:34890592	1.4478	-1.60927	13.2631	5.87365e-28	5.62857e-27	52.4218
chr9:127898788	1.54768	-2.70689	13.2631	5.87376e-28	5.62867e-27	52.4217
chr1:21824471	-2.38244	2.25573	-13.263	5.87448e-28	5.62936e-27	52.4216
chr17:2172731	2.81854	-1.61439	13.263	5.87477e-28	5.62963e-27	52.4216
chr9:131531673	1.87622	-2.3703	13.263	5.8748e-28	5.62964e-27	52.4216
chr5:148268654	1.46146	1.5872	13.263	5.87535e-28	5.63016e-27	52.4215
chr15:81002860	1.54037	0.695061	13.263	5.87572e-28	5.63051e-27	52.4214
chr19:50047102	1.80341	0.631951	13.263	5.87579e-28	5.63057e-27	52.4214
chr22:44707933	1.31476	2.17055	13.263	5.87588e-28	5.63065e-27	52.4214
chr15:79155056	1.60037	-2.75884	13.263	5.8769e-28	5.63162e-27	52.4212
chr1:54238483	-2.64878	1.21939	-13.263	5.87718e-28	5.63188e-27	52.4212
chr11:35138666	1.72756	-2.225	13.263	5.87735e-28	5.63204e-27	52.4211
chr17:1763451	-2.17037	1.33665	-13.263	5.87741e-28	5.63208e-27	52.4211
chr12:49294006	1.41024	0.85561	13.2629	5.87861e-28	5.63323e-27	52.4209
chr12:547617	1.5172	1.92921	13.2629	5.8791e-28	5.63368e-27	52.4208
chr6:1608525	1.92829	-2.17061	13.2629	5.87991e-28	5.63446e-27	52.4207
chr17:79833149	1.57463	0.281341	13.2629	5.88026e-28	5.63479e-27	52.4206
chr2:238505463	-2.13	1.71049	-13.2629	5.88118e-28	5.63565e-27	52.4205
chr19:46494896	2.38439	-1.84951	13.2629	5.88143e-28	5.63589e-27	52.4204
chr14:77342682	-2.52268	1.18951	-13.2628	5.88225e-28	5.63667e-27	52.4203
chr2:7034390	1.45537	1.63817	13.2628	5.88269e-28	5.63708e-27	52.4202
chr2:113173940	-2.78171	1.57695	-13.2628	5.88304e-28	5.63741e-27	52.4202
chr2:24927123	1.60585	-3.25012	13.2628	5.8838e-28	5.63813e-27	52.42
chr11:114237174	1.54659	1.91866	13.2628	5.88398e-28	5.63829e-27	52.42
chr6:41528253	1.90171	-2.42573	13.2628	5.88404e-28	5.63834e-27	52.42
chr11:111837606	-1.43817	2.99396	-13.2628	5.88431e-28	5.6386e-27	52.4199
chr1:2128854	-1.50012	2.81506	-13.2628	5.88448e-28	5.63874e-27	52.4199
chr15:96422219	-1.52598	1.96762	-13.2628	5.88448e-28	5.63874e-27	52.4199
chr1:38431672	1.50866	2.83762	13.2628	5.88476e-28	5.639e-27	52.4199
chr13:52181511	-1.84329	1.49945	-13.2628	5.88487e-28	5.6391e-27	52.4199
chr3:133747237	1.24098	2.56012	13.2628	5.8852e-28	5.63941e-27	52.4198
chr2:63053545	-1.5639	-2.73732	-13.2628	5.8854e-28	5.63959e-27	52.4198
chr12:9951213	-2.72793	1.50579	-13.2627	5.88596e-28	5.64012e-27	52.4197
chr15:90915840	-2.54841	1.37518	-13.2627	5.88608e-28	5.64023e-27	52.4196
chr7:1868684	-1.51439	3.19976	-13.2627	5.88624e-28	5.64038e-27	52.4196
chr22:24686065	1.78927	-2.05037	13.2627	5.88646e-28	5.64058e-27	52.4196
chr17:81266130	-2.7361	1.52439	-13.2627	5.88659e-28	5.64069e-27	52.4196
chr6:3825740	2.86878	-2.17756	13.2627	5.88714e-28	5.64121e-27	52.4195
chr1:19390972	-2.29744	1.26482	-13.2627	5.88794e-28	5.64197e-27	52.4193
chr15:57325538	-1.76354	1.58726	-13.2627	5.88817e-28	5.64218e-27	52.4193
chr1:8329545	1.23305	0.336402	13.2627	5.88823e-28	5.64223e-27	52.4193
chr16:88800223	-2.77232	1.32445	-13.2627	5.88823e-28	5.64223e-27	52.4193
chr2:231662942	1.57122	2.02902	13.2627	5.88872e-28	5.64269e-27	52.4192
chr16:1488824	-2.56427	1.44774	-13.2627	5.88929e-28	5.64323e-27	52.4191
chr1:3478423	-1.85329	1.16091	-13.2627	5.88954e-28	5.64346e-27	52.4191
chr10:87657639	-1.8089	1.44738	-13.2626	5.89018e-28	5.64407e-27	52.419
chr8:143463869	1.53024	-0.78	13.2626	5.89076e-28	5.64461e-27	52.4189
chr2:9692972	2.63171	-1.71451	13.2626	5.8908e-28	5.64464e-27	52.4188
chr3:56800954	1.5922	1.25512	13.2626	5.89082e-28	5.64465e-27	52.4188
chr16:30187334	1.26793	-1.14896	13.2626	5.89118e-28	5.64499e-27	52.4188
chr9:129874161	-1.46341	2.47902	-13.2626	5.89119e-28	5.645e-27	52.4188
chr3:62367712	1.71305	-2.92201	13.2626	5.89133e-28	5.64512e-27	52.4188
chr2:178539042	-1.4761	2.72707	-13.2626	5.8914e-28	5.64518e-27	52.4187
chr5:154395975	1.94341	-2.2678	13.2626	5.89172e-28	5.64548e-27	52.4187
chr7:41691953	-2.64037	1.35738	-13.2626	5.89176e-28	5.64551e-27	52.4187
chr3:73384487	-1.70159	3.10433	-13.2626	5.89285e-28	5.64655e-27	52.4185
chr2:207116118	2.7078	-1.99549	13.2626	5.89302e-28	5.6467e-27	52.4185
chr7:27145390	2.30988	-1.36677	13.2626	5.89339e-28	5.64705e-27	52.4184
chr5:124905102	1.66037	0.835671	13.2625	5.89359e-28	5.64723e-27	52.4184
chr1:16226879	1.81232	-2.89518	13.2625	5.89395e-28	5.64756e-27	52.4183
chr17:79130795	1.36439	2.09817	13.2625	5.89423e-28	5.64783e-27	52.4183
chr13:43368276	2.20854	-2.38061	13.2625	5.89436e-28	5.64795e-27	52.4182
chr20:21714466	2.27329	-3.41433	13.2625	5.89437e-28	5.64795e-27	52.4182
chr11:119148701	1.20341	-1.28915	13.2625	5.89445e-28	5.64801e-27	52.4182
chr12:131851935	1.56134	1.93018	13.2625	5.89565e-28	5.64915e-27	52.418
chr16:1770728	1.94415	-1.54695	13.2625	5.89612e-28	5.6496e-27	52.4179
chr11:65641059	-2.9361	1.51951	-13.2625	5.89627e-28	5.64974e-27	52.4179
chr5:180389702	1.1911	0.193598	13.2625	5.8964e-28	5.64985e-27	52.4179
chr2:2116043	-2.07232	2.00701	-13.2625	5.89682e-28	5.65025e-27	52.4178
chr8:119673277	3.22902	-1.86659	13.2624	5.89766e-28	5.65104e-27	52.4177
chr10:33185808	-1.46915	3.16165	-13.2624	5.89814e-28	5.6515e-27	52.4176
chr3:154246926	-2.20744	2.17152	-13.2624	5.89851e-28	5.65184e-27	52.4175
chr1:27635525	1.33695	-1.90348	13.2624	5.89905e-28	5.65236e-27	52.4174
chr17:48621694	2.6511	-2.00543	13.2624	5.89941e-28	5.65269e-27	52.4174
chr12:107645752	2.13744	-0.422012	13.2624	5.90043e-28	5.65366e-27	52.4172
chr1:1286115	-1.45585	-0.107927	-13.2624	5.90052e-28	5.65374e-27	52.4172
chr5:116361608	3.17024	-2.15927	13.2624	5.9007e-28	5.65391e-27	52.4172
chr2:30807951	-1.88902	2.27756	-13.2624	5.90074e-28	5.65393e-27	52.4172
chr15:79315059	2.83	-1.70585	13.2624	5.90082e-28	5.654e-27	52.4172
chr2:223967036	-1.58329	2.76421	-13.2624	5.90119e-28	5.65435e-27	52.4171
chr17:82213537	1.98793	-3.1103	13.2623	5.90148e-28	5.65462e-27	52.417
chr7:1055520	-2.38817	0.6825	-13.2623	5.90196e-28	5.65507e-27	52.417
chr8:12945315	2.62341	-1.62671	13.2623	5.9023e-28	5.65539e-27	52.4169
chr22:23069555	-1.09159	0.519573	-13.2623	5.90233e-28	5.65541e-27	52.4169
chr22:50563576	1.68378	-2.1514	13.2623	5.90236e-28	5.65544e-27	52.4169
chr4:48681251	-1.78049	2.24561	-13.2623	5.90283e-28	5.65587e-27	52.4168
chr3:47891517	1.24805	2.76305	13.2623	5.903e-28	5.65603e-27	52.4168
chr3:18351986	-2.47049	0.778293	-13.2623	5.90354e-28	5.65654e-27	52.4167
chr14:74508521	1.7178	-0.544756	13.2623	5.90457e-28	5.65752e-27	52.4165
chr2:241808464	1.33756	1.85963	13.2622	5.90582e-28	5.65871e-27	52.4163
chr14:67675359	1.41195	-1.63854	13.2622	5.90656e-28	5.65941e-27	52.4162
chr3:123066732	2.23354	-2.0597	13.2622	5.907e-28	5.65982e-27	52.4161
chr2:3724899	1.31049	1.30988	13.2622	5.90763e-28	5.66042e-27	52.416
chrX:51892224	1.84402	-0.638354	13.2622	5.90818e-28	5.66094e-27	52.4159
chr1:30909720	1.4061	-0.581463	13.2622	5.90819e-28	5.66094e-27	52.4159
chr15:69092165	-1.7022	2.88134	-13.2622	5.90824e-28	5.66098e-27	52.4159
chr16:2987841	2.35976	-1.28793	13.2622	5.90836e-28	5.66109e-27	52.4159
chr9:35689905	1.49488	-3.2578	13.2622	5.90877e-28	5.66147e-27	52.4158
chr16:4316980	2.39817	-2.15567	13.2621	5.90998e-28	5.66263e-27	52.4156
chr4:25843687	1.54841	1.69726	13.2621	5.9102e-28	5.66283e-27	52.4156
chr10:51700593	2.41159	-2.0603	13.2621	5.91047e-28	5.66308e-27	52.4155
chr6:116367055	-1.9211	2.43616	-13.2621	5.91068e-28	5.66327e-27	52.4155
chr19:51141296	1.50037	-0.394939	13.2621	5.91112e-28	5.66368e-27	52.4154
chr1:9842323	-1.89305	-0.0871341	-13.2621	5.91175e-28	5.66428e-27	52.4153
chr10:116275071	-1.49317	-0.771951	-13.2621	5.91207e-28	5.66458e-27	52.4152
chr3:19236382	1.53988	1.77165	13.262	5.91357e-28	5.66601e-27	52.415
chr1:1758894	2.35037	-1.75201	13.262	5.9136e-28	5.66603e-27	52.415
chr20:41316896	1.71939	-3.16079	13.262	5.91448e-28	5.66686e-27	52.4148
chr7:45959482	1.59805	-0.26061	13.262	5.9149e-28	5.66726e-27	52.4148
chr9:127754893	2.78756	-1.55646	13.262	5.91529e-28	5.66763e-27	52.4147
chr1:62685188	-1.69439	0.457195	-13.262	5.91543e-28	5.66775e-27	52.4147
chr1:2594425	-2.73805	0.938659	-13.262	5.91633e-28	5.6686e-27	52.4145
chr20:41234656	-1.45256	1.61482	-13.262	5.91664e-28	5.66889e-27	52.4145
chr8:27965251	-2.7328	1.33787	-13.2619	5.91684e-28	5.66908e-27	52.4144
chr6:96156589	2.14805	-2.11732	13.2619	5.91689e-28	5.66912e-27	52.4144
chr11:111435813	-2.59463	0.894634	-13.2619	5.91769e-28	5.66988e-27	52.4143
chr13:114100525	1.52866	2.18799	13.2619	5.91788e-28	5.67005e-27	52.4143
chr22:29569218	1.30183	1.79811	13.2619	5.91813e-28	5.67028e-27	52.4142
chr5:177357761	-2.3928	-1.34543	-13.2619	5.91837e-28	5.6705e-27	52.4142
chr5:619888	-2.6372	2.19518	-13.2619	5.91974e-28	5.67182e-27	52.414
chr16:87491809	2.50171	-2.91037	13.2619	5.92006e-28	5.67211e-27	52.4139
chr12:123723097	-1.40134	1.80384	-13.2618	5.92112e-28	5.67312e-27	52.4137
chr12:4567348	-1.91012	0.454329	-13.2618	5.92136e-28	5.67334e-27	52.4137
chr19:16371049	-1.3339	1.83329	-13.2618	5.9223e-28	5.67423e-27	52.4135
chr16:3009783	2.94524	-1.94543	13.2618	5.92232e-28	5.67424e-27	52.4135
chr11:2563197	1.62122	2.7661	13.2618	5.92355e-28	5.67542e-27	52.4133
chrX:112081811	1.73463	-1.51585	13.2618	5.92364e-28	5.67549e-27	52.4133
chr10:132800	2.025	-0.127378	13.2618	5.92377e-28	5.67561e-27	52.4133
chr1:243201612	-1.645	2.43421	-13.2618	5.92409e-28	5.6759e-27	52.4132
chr17:41635618	-2.54524	0.675671	-13.2618	5.92409e-28	5.6759e-27	52.4132
chr18:49031745	-2.61951	0.890854	-13.2618	5.92436e-28	5.67615e-27	52.4132
chr17:27494610	2.81317	-1.58793	13.2617	5.92509e-28	5.67685e-27	52.4131
chr15:63998608	-2.1422	0.779024	-13.2617	5.92599e-28	5.6777e-27	52.4129
chr9:70042630	1.65329	0.0660366	13.2617	5.92633e-28	5.67801e-27	52.4128
chr7:140697678	1.17524	-3.0897	13.2617	5.92667e-28	5.67833e-27	52.4128
chr1:155129953	1.62622	-2.96652	13.2617	5.92672e-28	5.67837e-27	52.4128
chr4:7189934	1.22963	-1.59982	13.2617	5.92713e-28	5.67876e-27	52.4127
chr1:1319919	-1.65622	1.8014	-13.2617	5.92718e-28	5.6788e-27	52.4127
chr6:30914989	2.10573	-1.55738	13.2617	5.92757e-28	5.67917e-27	52.4126
chr10:133104454	-2.7639	1.5072	-13.2617	5.92778e-28	5.67936e-27	52.4126
chr2:30756143	2.72305	-2.4114	13.2616	5.9284e-28	5.67995e-27	52.4125
chr17:81454714	-2.38207	0.810183	-13.2616	5.92879e-28	5.68031e-27	52.4124
chr2:200301122	1.72598	0.820793	13.2616	5.92992e-28	5.68139e-27	52.4122
chr17:79975124	-2.13939	1.43165	-13.2616	5.92994e-28	5.68139e-27	52.4122
chr8:13159171	-2.33207	0.647744	-13.2616	5.92994e-28	5.68139e-27	52.4122
chr2:104755497	-2.08659	0.248415	-13.2616	5.9301e-28	5.68153e-27	52.4122
chr15:63556428	1.50317	1.74256	13.2616	5.93069e-28	5.68209e-27	52.4121
chr11:62547847	2.48854	-1.5989	13.2616	5.93135e-28	5.68271e-27	52.412
chr16:2090973	2.43146	-2.39256	13.2616	5.93164e-28	5.68298e-27	52.4119
chr22:45971464	2.39061	-3.26396	13.2616	5.93175e-28	5.68308e-27	52.4119
chr21:44706118	1.61537	-2.50427	13.2615	5.93284e-28	5.68412e-27	52.4117
chr5:179818713	1.54841	-2.75274	13.2615	5.9329e-28	5.68417e-27	52.4117
chr1:33334382	-2.17451	1.09909	-13.2615	5.93298e-28	5.68424e-27	52.4117
chr2:156182418	2.19756	-2.07646	13.2615	5.93306e-28	5.68431e-27	52.4117
chr7:81175469	2.75183	-1.58372	13.2615	5.9334e-28	5.68463e-27	52.4117
chr2:129930921	1.22293	1.82951	13.2615	5.93345e-28	5.68466e-27	52.4116
chr12:4763844	1.96866	-1.39128	13.2615	5.93354e-28	5.68474e-27	52.4116
chr3:48740275	1.43732	-0.171951	13.2615	5.93356e-28	5.68476e-27	52.4116
chr1:20555643	-1.46488	1.57854	-13.2615	5.93381e-28	5.68499e-27	52.4116
chr18:77087615	2.55878	-1.96085	13.2615	5.93423e-28	5.68538e-27	52.4115
chr22:50625770	1.4189	1.18494	13.2615	5.93463e-28	5.68576e-27	52.4114
chr4:99089937	2.37756	-1.29	13.2615	5.93477e-28	5.68589e-27	52.4114
chr19:54461330	-1.51963	1.2586	-13.2615	5.935e-28	5.6861e-27	52.4114
chr10:121593940	-1.8728	2.20713	-13.2615	5.93521e-28	5.68629e-27	52.4113
chr1:226457860	1.31256	2.54799	13.2615	5.93543e-28	5.6865e-27	52.4113
chr10:104275480	2.49207	-0.397134	13.2615	5.93556e-28	5.68661e-27	52.4113
chr14:69572284	1.72963	-3.34872	13.2615	5.93567e-28	5.6867e-27	52.4113
chr22:19719501	1.69622	0.242256	13.2615	5.93567e-28	5.6867e-27	52.4113
chr14:103127229	2.98915	-2.5147	13.2614	5.93705e-28	5.68802e-27	52.411
chr1:206772579	-2.32171	0.978659	-13.2614	5.93725e-28	5.6882e-27	52.411
chr11:61795604	-1.2911	1.8064	-13.2614	5.93753e-28	5.68846e-27	52.411
chr9:128920490	-1.92537	2.28939	-13.2614	5.93878e-28	5.68965e-27	52.4107
chr7:138751475	-1.69598	1.88896	-13.2614	5.93919e-28	5.69003e-27	52.4107
chr2:96493336	2.10366	-0.671341	13.2614	5.9393e-28	5.69013e-27	52.4107
chr1:3773136	1.69329	-2.88713	13.2614	5.93948e-28	5.6903e-27	52.4106
chr3:115859125	1.33854	-2.0861	13.2614	5.93981e-28	5.6906e-27	52.4106
chr2:121257725	-2.14378	0.660915	-13.2613	5.93999e-28	5.69076e-27	52.4105
chr19:6475925	3.09512	-1.91707	13.2613	5.9403e-28	5.69106e-27	52.4105
chr10:22253452	1.74134	-3.2175	13.2613	5.94138e-28	5.69208e-27	52.4103
chr6:39228600	1.96841	-0.780915	13.2613	5.94222e-28	5.69288e-27	52.4102
chr10:71359567	-2.66085	1.36872	-13.2613	5.94223e-28	5.69288e-27	52.4102
chr17:83078497	1.38793	-3.18982	13.2613	5.94266e-28	5.69328e-27	52.4101
chr17:28369822	1.45122	1.65171	13.2613	5.94302e-28	5.69362e-27	52.41
chr10:86668489	2.35695	-2.24799	13.2613	5.94319e-28	5.69378e-27	52.41
chr7:74121	1.34037	0.349329	13.2613	5.94321e-28	5.69379e-27	52.41
chr17:78505299	-2.43915	0.900427	-13.2613	5.94341e-28	5.69398e-27	52.41
chr17:48630723	2.47512	-1.13012	13.2613	5.94356e-28	5.69411e-27	52.4099
chr2:46296385	2.02378	-1.91384	13.2612	5.94395e-28	5.69447e-27	52.4099
chr3:100069833	-2.32378	0.988963	-13.2612	5.94415e-28	5.69466e-27	52.4098
chr10:11242543	-1.56927	2.18744	-13.2612	5.94464e-28	5.69512e-27	52.4098
chr7:2922614	1.32549	1.36665	13.2612	5.94494e-28	5.6954e-27	52.4097
chr8:10365266	1.49878	2.3178	13.2612	5.94543e-28	5.69586e-27	52.4096
chr11:87037351	1.76915	-2.83226	13.2612	5.94555e-28	5.69597e-27	52.4096
chr8:128619187	-1.81073	2.40244	-13.2612	5.94661e-28	5.69698e-27	52.4094
chr8:143421527	1.91378	-3.0936	13.2612	5.947e-28	5.69734e-27	52.4094
chr1:205679539	1.4789	-2.51652	13.2612	5.94708e-28	5.69741e-27	52.4094
chr11:86639091	-1.88207	1.69177	-13.2612	5.94729e-28	5.6976e-27	52.4093
chr13:111658416	1.91756	-1.87756	13.2612	5.9473e-28	5.69761e-27	52.4093
chr8:118074508	2.27829	-1.85476	13.2612	5.94755e-28	5.69784e-27	52.4093
chr1:2309079	1.1589	2.0897	13.2611	5.94765e-28	5.69792e-27	52.4093
chr5:137395787	-2.32	1.01024	-13.2611	5.94777e-28	5.69804e-27	52.4092
chr16:87464960	-2.09634	-1.37951	-13.2611	5.94782e-28	5.69808e-27	52.4092
chr9:131657217	-1.81232	1.88116	-13.2611	5.94819e-28	5.69842e-27	52.4092
chr3:129046678	2.13049	-1.14512	13.2611	5.94828e-28	5.6985e-27	52.4092
chr1:20192314	-1.56488	1.59793	-13.2611	5.94829e-28	5.6985e-27	52.4091
chr17:1571385	-1.77866	1.36043	-13.2611	5.94851e-28	5.6987e-27	52.4091
chr20:61311929	-1.81244	1.21268	-13.2611	5.94869e-28	5.69886e-27	52.4091
chr1:164774945	2.96098	-2.06171	13.2611	5.9495e-28	5.69963e-27	52.4089
chr14:56811302	2.24244	-2.53561	13.2611	5.94955e-28	5.69968e-27	52.4089
chr20:44714662	-2.96146	1.00037	-13.2611	5.94981e-28	5.69992e-27	52.4089
chr16:89711003	1.59793	0.974817	13.2611	5.94999e-28	5.70009e-27	52.4089
chr3:183507114	-1.86415	-0.517805	-13.2611	5.95009e-28	5.70017e-27	52.4088
chr13:114048714	1.65659	0.960488	13.2611	5.95021e-28	5.70028e-27	52.4088
chr9:105448733	1.38829	-2.5478	13.2611	5.95052e-28	5.70056e-27	52.4088
chr20:2821005	1.6622	-2.75622	13.2611	5.95101e-28	5.70102e-27	52.4087
chr7:2193455	-1.90354	2.47933	-13.2611	5.95102e-28	5.70103e-27	52.4087
chr5:66238649	-2.04768	1.52213	-13.2611	5.95104e-28	5.70104e-27	52.4087
chr16:75238746	2.13622	-2.13299	13.261	5.95349e-28	5.70338e-27	52.4083
chr7:39708062	-1.36585	2.345	-13.261	5.95367e-28	5.70354e-27	52.4082
chr1:39922680	2.13268	-2.35232	13.261	5.95473e-28	5.70456e-27	52.4081
chr1:108121553	2.21671	-1.2303	13.261	5.95497e-28	5.70477e-27	52.408
chr11:9759150	1.14585	-3.73402	13.261	5.95515e-28	5.70494e-27	52.408
chr22:36410590	2.59	-1.54866	13.2609	5.95622e-28	5.70596e-27	52.4078
chr12:124333397	-1.74244	-0.153049	-13.2609	5.95677e-28	5.70648e-27	52.4077
chr17:81460905	-2.61171	0.875488	-13.2609	5.95701e-28	5.7067e-27	52.4077
chr1:177958944	1.40829	0.0118293	13.2609	5.95711e-28	5.70679e-27	52.4077
chr19:45160982	2.25695	-2.80177	13.2609	5.95717e-28	5.70683e-27	52.4077
chr8:1668423	-1.99793	1.96933	-13.2609	5.9574e-28	5.70705e-27	52.4076
chr13:113507607	-2.07256	2.53323	-13.2609	5.9581e-28	5.70771e-27	52.4075
chr20:3673100	-1.91037	-2.87701	-13.2609	5.95889e-28	5.70846e-27	52.4074
chr18:77087463	2.60098	-1.8589	13.2609	5.95896e-28	5.70852e-27	52.4074
chr10:132784092	1.60866	-2.4964	13.2609	5.95914e-28	5.70868e-27	52.4073
chr16:1078698	-2.42232	-0.153963	-13.2608	5.95965e-28	5.70916e-27	52.4072
chr17:82831659	-1.60598	2.25299	-13.2608	5.95968e-28	5.70918e-27	52.4072
chr19:50547816	1.1822	0.801463	13.2608	5.95983e-28	5.70932e-27	52.4072
chr17:75738379	-1.77341	-0.844024	-13.2608	5.96191e-28	5.7113e-27	52.4069
chr1:26308335	-2.8411	1.88335	-13.2608	5.96252e-28	5.71188e-27	52.4068
chr11:57426335	-1.82122	0.965122	-13.2608	5.96268e-28	5.71203e-27	52.4067
chr5:464182	-2.79768	1.86189	-13.2608	5.96288e-28	5.71221e-27	52.4067
chr12:10184262	-2.32171	1.41988	-13.2607	5.96371e-28	5.713e-27	52.4066
chr7:73831187	3.01171	-2.01768	13.2607	5.96437e-28	5.71362e-27	52.4065
chr7:155885662	-1.81744	0.665915	-13.2607	5.96446e-28	5.7137e-27	52.4064
chr8:100650561	-1.83415	1.87049	-13.2607	5.96504e-28	5.71424e-27	52.4063
chr17:9120750	1.78024	-1.45427	13.2606	5.9675e-28	5.7166e-27	52.4059
chr1:155910852	1.21134	-3.6525	13.2606	5.96755e-28	5.71664e-27	52.4059
chr1:116855465	2.02341	-1.81378	13.2606	5.96798e-28	5.71704e-27	52.4058
chr17:40019066	-1.46134	-1.28043	-13.2606	5.9688e-28	5.71782e-27	52.4057
chr1:164774946	2.78146	-1.83732	13.2606	5.96889e-28	5.7179e-27	52.4057
chr19:1379262	1.46598	1.14091	13.2606	5.96938e-28	5.71836e-27	52.4056
chr12:132266050	-1.81256	2.5903	-13.2606	5.96983e-28	5.71878e-27	52.4055
chr7:32470939	3.76049	-1.78671	13.2606	5.96984e-28	5.71878e-27	52.4055
chr17:62749831	-2.0239	1.88061	-13.2606	5.96988e-28	5.71881e-27	52.4055
chr20:38223567	1.4372	1.70238	13.2606	5.96995e-28	5.71887e-27	52.4055
chr7:80513048	-1.97012	1.79652	-13.2606	5.97025e-28	5.71915e-27	52.4055
chr22:37213352	1.41037	2.37884	13.2606	5.97058e-28	5.71946e-27	52.4054
chr10:48466846	2.77476	-1.79835	13.2606	5.97084e-28	5.7197e-27	52.4054
chr14:103138810	1.9878	-2.11573	13.2605	5.97114e-28	5.71998e-27	52.4053
chr1:168121798	-1.84402	0.899207	-13.2605	5.97182e-28	5.72062e-27	52.4052
chr14:98167961	-1.63317	2.50012	-13.2605	5.97183e-28	5.72063e-27	52.4052
chr5:78830823	-2.03561	1.59549	-13.2605	5.97201e-28	5.72079e-27	52.4052
chr15:92069605	1.91732	-2.68646	13.2605	5.97213e-28	5.7209e-27	52.4052
chr12:79982548	1.40829	2.49841	13.2605	5.97261e-28	5.72134e-27	52.4051
chr8:75330419	-2.35707	0.757927	-13.2605	5.97282e-28	5.72155e-27	52.405
chr8:22669545	1.40049	1.37805	13.2605	5.97311e-28	5.72181e-27	52.405
chr19:685786	1.8961	1.04939	13.2605	5.97315e-28	5.72184e-27	52.405
chr19:31269925	1.44195	2.76756	13.2605	5.97349e-28	5.72216e-27	52.4049
chr3:72582597	-1.6122	-1.47183	-13.2605	5.97366e-28	5.72231e-27	52.4049
chr16:88221382	-2.01146	2.33415	-13.2605	5.974e-28	5.72263e-27	52.4048
chr20:45578644	-1.81976	2.23256	-13.2605	5.97411e-28	5.72273e-27	52.4048
chr2:65383020	1.82305	-2.6636	13.2604	5.97521e-28	5.72378e-27	52.4046
chr13:58752667	-1.81829	2.3228	-13.2604	5.97598e-28	5.72451e-27	52.4045
chr1:29688712	2.07195	-2.38012	13.2604	5.9766e-28	5.72509e-27	52.4044
chr19:58357354	2.04134	-1.26409	13.2604	5.97691e-28	5.72538e-27	52.4044
chr1:54338092	-1.34037	-0.113963	-13.2604	5.97727e-28	5.72571e-27	52.4043
chr6:35498370	1.95756	-2.77878	13.2604	5.97753e-28	5.72596e-27	52.4043
chr2:69645370	1.63146	-2.73341	13.2604	5.97798e-28	5.72638e-27	52.4042
chr2:85144045	-1.39329	2.91701	-13.2604	5.97865e-28	5.72701e-27	52.4041
chr1:6520123	2.57049	-2.20866	13.2604	5.9787e-28	5.72706e-27	52.4041
chr11:70415760	-2.23293	0.955976	-13.2603	5.97935e-28	5.72767e-27	52.4039
chr1:37325180	-1.90415	0.042561	-13.2603	5.97963e-28	5.72793e-27	52.4039
chr19:3163803	2.17988	-2.11262	13.2603	5.97998e-28	5.72826e-27	52.4038
chr2:65383205	2.10012	-2.52323	13.2603	5.98019e-28	5.72845e-27	52.4038
chr16:760723	3.04085	-2.07921	13.2603	5.98032e-28	5.72857e-27	52.4038
chr16:57797769	2.86085	-2.02409	13.2603	5.98259e-28	5.73074e-27	52.4034
chr5:9265489	3.08768	-2.15616	13.2602	5.98298e-28	5.7311e-27	52.4033
chr17:40613038	-2.02171	1.42268	-13.2602	5.98327e-28	5.73137e-27	52.4033
chr3:156368356	1.34037	1.08128	13.2602	5.98343e-28	5.73152e-27	52.4033
chr6:98680795	1.22171	1.79427	13.2602	5.98358e-28	5.73165e-27	52.4032
chr6:105272987	1.58524	-2.68872	13.2602	5.98395e-28	5.732e-27	52.4032
chr22:45269644	1.42927	-3.39488	13.2602	5.98399e-28	5.73203e-27	52.4032
chr10:101613217	-2.1522	1.52439	-13.2602	5.98412e-28	5.73215e-27	52.4032
chr8:1475548	-1.86232	2.5536	-13.2602	5.98438e-28	5.73238e-27	52.4031
chr1:1437172	2.1461	1.1039	13.2602	5.98587e-28	5.7338e-27	52.4029
chr17:5502044	1.36366	2.17476	13.2602	5.98651e-28	5.73441e-27	52.4028
chr9:113463798	2.94488	-1.75866	13.2601	5.98666e-28	5.73455e-27	52.4027
chr1:151130688	1.16756	-0.255732	13.2601	5.98696e-28	5.73483e-27	52.4027
chr2:10006785	2.0022	-2.73537	13.2601	5.98744e-28	5.73528e-27	52.4026
chr20:62364311	2.28183	-1.78494	13.2601	5.98802e-28	5.73583e-27	52.4025
chr5:95427854	1.19585	1.73354	13.2601	5.98818e-28	5.73597e-27	52.4025
chr1:59198510	2.0028	-0.115671	13.26	5.99062e-28	5.7383e-27	52.4021
chr12:132836576	-1.59037	1.51128	-13.26	5.99084e-28	5.73851e-27	52.402
chr7:100016586	-1.46402	0.072378	-13.26	5.99089e-28	5.73855e-27	52.402
chr16:50667148	-2.43756	1.72085	-13.26	5.99112e-28	5.73876e-27	52.402
chr2:59250150	2.89317	-1.8961	13.26	5.99129e-28	5.73891e-27	52.402
chr6:87122538	1.53427	1.77116	13.26	5.99144e-28	5.73905e-27	52.4019
chr1:6303626	-1.30085	3.01323	-13.26	5.9921e-28	5.73967e-27	52.4018
chr2:208129609	1.26707	2.81012	13.26	5.99213e-28	5.73969e-27	52.4018
chr17:17844043	1.19256	2.45396	13.26	5.99231e-28	5.73986e-27	52.4018
chr19:49338322	2.89415	-1.5939	13.26	5.99234e-28	5.73988e-27	52.4018
chr15:101398421	1.42256	1.4797	13.26	5.99235e-28	5.73988e-27	52.4018
chr17:81266067	-1.80598	2.37774	-13.26	5.99245e-28	5.73997e-27	52.4018
chr2:74778746	2.31622	-2.49982	13.26	5.99262e-28	5.74012e-27	52.4017
chr16:89707462	1.25341	2.52146	13.26	5.99283e-28	5.74032e-27	52.4017
chr14:92530045	-2.42232	1.88189	-13.26	5.99317e-28	5.74063e-27	52.4016
chr7:99624900	-2.16756	2.6622	-13.26	5.99323e-28	5.74068e-27	52.4016
chr22:40419020	1.71451	1.56689	13.26	5.99404e-28	5.74145e-27	52.4015
chr1:38816345	1.90427	-2.65762	13.26	5.99416e-28	5.74156e-27	52.4015
chr8:144504195	2.58878	-2.18976	13.2599	5.9954e-28	5.74273e-27	52.4013
chr22:50705540	2.67598	-1.83433	13.2599	5.99543e-28	5.74275e-27	52.4013
chr19:48183519	-1.63134	2.11348	-13.2599	5.9958e-28	5.74311e-27	52.4012
chr15:65261823	-1.77439	2.47207	-13.2599	5.99637e-28	5.74365e-27	52.4011
chr11:66100524	-1.60976	2.13927	-13.2599	5.99685e-28	5.74409e-27	52.401
chr5:301055	1.3389	2.12299	13.2599	5.99724e-28	5.74446e-27	52.401
chr1:44808878	2.20963	-0.731402	13.2598	5.99961e-28	5.74673e-27	52.4006
chr20:4761169	1.66915	-3.04311	13.2598	6.00011e-28	5.7472e-27	52.4005
chr7:116522363	2.51463	-1.4811	13.2598	6.00014e-28	5.74721e-27	52.4005
chr7:5225812	-1.86366	2.58305	-13.2598	6.00022e-28	5.74729e-27	52.4005
chrX:7127434	1.62183	1.20372	13.2598	6.0005e-28	5.74754e-27	52.4004
chr4:3529876	-2.74817	1.42128	-13.2598	6.00094e-28	5.74796e-27	52.4003
chr3:48656971	1.68451	-1.62384	13.2598	6.00135e-28	5.74834e-27	52.4003
chr2:229586931	1.91671	-2.4047	13.2598	6.00194e-28	5.7489e-27	52.4002
chr1:1063342	-1.79744	1.02128	-13.2597	6.00228e-28	5.74922e-27	52.4001
chr4:73981824	1.89134	-2.05616	13.2597	6.00277e-28	5.74968e-27	52.4
chr22:49658368	-2.2828	0.952256	-13.2597	6.00281e-28	5.74971e-27	52.4
chr2:63058821	2.45756	-2.11488	13.2597	6.00292e-28	5.74981e-27	52.4
chr2:131724072	1.72829	-0.92439	13.2597	6.00311e-28	5.74998e-27	52.4
chr17:59845839	2.44707	-2.50171	13.2597	6.00339e-28	5.75024e-27	52.3999
chr6:45556680	1.50732	0.718293	13.2597	6.00385e-28	5.75068e-27	52.3999
chr15:70854850	1.465	1.58896	13.2597	6.00399e-28	5.7508e-27	52.3998
chr20:53598329	1.90756	-0.0760976	13.2597	6.00422e-28	5.75101e-27	52.3998
chr16:49492581	1.55512	-2.80427	13.2597	6.00497e-28	5.75173e-27	52.3997
chrX:31837743	1.6022	0.336585	13.2597	6.00595e-28	5.75265e-27	52.3995
chr10:13684582	-1.53951	1.60878	-13.2596	6.00615e-28	5.75283e-27	52.3995
chr4:189547183	-2.13354	1.66652	-13.2596	6.00617e-28	5.75284e-27	52.3995
chr7:100573153	1.72012	1.79274	13.2596	6.00626e-28	5.75292e-27	52.3995
chr11:111801484	-2.15049	1.17268	-13.2596	6.00652e-28	5.75316e-27	52.3994
chr3:191330907	1.80183	0.467378	13.2596	6.00652e-28	5.75316e-27	52.3994
chr9:39109167	-2.3922	1.1161	-13.2596	6.00664e-28	5.75327e-27	52.3994
chr10:328000	-1.485	2.54274	-13.2596	6.00671e-28	5.75333e-27	52.3994
chr7:155922174	2.025	-2.58518	13.2596	6.00704e-28	5.75364e-27	52.3993
chr7:156169559	1.23939	2.08323	13.2596	6.00711e-28	5.75369e-27	52.3993
chr17:7335757	-1.33122	-0.325976	-13.2596	6.00773e-28	5.75428e-27	52.3992
chr22:38000034	1.94768	-2.34982	13.2596	6.00774e-28	5.75428e-27	52.3992
chr2:1799036	1.27805	2.11927	13.2596	6.00783e-28	5.75436e-27	52.3992
chr16:86565805	1.9728	-2.8064	13.2596	6.00827e-28	5.75477e-27	52.3991
chr5:34485224	-1.84549	1.96165	-13.2596	6.00895e-28	5.75542e-27	52.399
chr7:151381699	-2.3128	-1.50006	-13.2596	6.00908e-28	5.75553e-27	52.399
chr16:4805521	1.51927	2.33378	13.2596	6.00916e-28	5.7556e-27	52.399
chr2:112775069	1.25976	2.92268	13.2596	6.00935e-28	5.75578e-27	52.399
chr12:101766772	-1.81451	1.71896	-13.2596	6.00958e-28	5.75599e-27	52.3989
chr6:108169319	1.59329	-2.95189	13.2595	6.01023e-28	5.75661e-27	52.3988
chr7:147904336	2.70098	-1.9989	13.2595	6.01071e-28	5.75705e-27	52.3987
chr10:97366000	-2.59463	1.46915	-13.2595	6.01077e-28	5.7571e-27	52.3987
chr7:41732912	-2.51463	1.08707	-13.2595	6.01078e-28	5.7571e-27	52.3987
chr10:117424937	-1.29207	1.05091	-13.2595	6.01096e-28	5.75727e-27	52.3987
chr15:81331699	1.47354	1.50774	13.2595	6.01106e-28	5.75736e-27	52.3987
chr22:29308770	1.3222	0.454268	13.2595	6.01146e-28	5.75773e-27	52.3986
chr19:1397306	1.49354	0.275061	13.2595	6.01154e-28	5.7578e-27	52.3986
chr10:86666720	1.51488	1.05195	13.2595	6.01177e-28	5.75801e-27	52.3985
chr8:53352410	1.60927	0.133537	13.2595	6.01286e-28	5.75905e-27	52.3984
chr3:170076930	-2.40732	1.50549	-13.2595	6.01317e-28	5.75934e-27	52.3983
chr8:13131726	1.55829	-3.27732	13.2594	6.01477e-28	5.76087e-27	52.3981
chr15:75722958	1.49573	1.60604	13.2594	6.01488e-28	5.76096e-27	52.398
chr9:98087774	2.04012	-2.97189	13.2594	6.0158e-28	5.76184e-27	52.3979
chr9:1046053	2.13585	-2.81793	13.2594	6.01584e-28	5.76187e-27	52.3979
chr6:41239588	1.9472	-2.22152	13.2594	6.01704e-28	5.76301e-27	52.3977
chr13:113023325	2.59195	-2.10866	13.2594	6.01722e-28	5.76317e-27	52.3976
chr7:74480432	1.93524	-2.56018	13.2594	6.01768e-28	5.7636e-27	52.3976
chr1:150973663	1.78768	-3.12384	13.2593	6.01897e-28	5.76483e-27	52.3974
chr13:113170236	-2.14927	0.462195	-13.2593	6.02003e-28	5.76584e-27	52.3972
chr10:102066930	-1.22902	2.55098	-13.2593	6.02038e-28	5.76616e-27	52.3971
chr3:56940204	1.2161	2.10195	13.2593	6.02073e-28	5.76649e-27	52.3971
chr7:100307204	1.33073	2.02012	13.2593	6.02102e-28	5.76676e-27	52.397
chr22:20052802	-1.88963	1.81616	-13.2593	6.02114e-28	5.76687e-27	52.397
chr11:32400311	2.65146	-1.81427	13.2592	6.02229e-28	5.76796e-27	52.3968
chr10:117133626	2.3761	-2.10427	13.2592	6.02239e-28	5.76805e-27	52.3968
chr10:99521809	2.74927	-2.05963	13.2592	6.02298e-28	5.76861e-27	52.3967
chr1:157194765	1.81646	-1.22799	13.2592	6.02311e-28	5.76872e-27	52.3967
chr4:110641975	1.68012	-1.37543	13.2592	6.02457e-28	5.77011e-27	52.3964
chr10:128476130	-1.90585	0.593171	-13.2592	6.02477e-28	5.7703e-27	52.3964
chr19:12090833	1.435	0.142988	13.2592	6.02563e-28	5.77112e-27	52.3963
chr5:51399854	1.62037	-1.54811	13.2592	6.02576e-28	5.77123e-27	52.3962
chr19:49340097	2.55768	-1.8475	13.2591	6.02579e-28	5.77125e-27	52.3962
chr17:49403693	-2.68573	1.4875	-13.2591	6.0259e-28	5.77135e-27	52.3962
chr5:11385709	1.4	-2.87512	13.2591	6.02658e-28	5.77199e-27	52.3961
chr6:150189246	1.50744	1.05787	13.2591	6.02663e-28	5.77203e-27	52.3961
chr7:91557138	2.37902	-2.38451	13.2591	6.02666e-28	5.77205e-27	52.3961
chr3:49718503	2.09744	-0.534695	13.2591	6.0269e-28	5.77228e-27	52.396
chr16:89175738	-1.94793	0.869817	-13.2591	6.02739e-28	5.77274e-27	52.396
chr4:182390948	-1.37244	2.73085	-13.2591	6.02822e-28	5.77352e-27	52.3958
chrX:120734786	2.03378	-0.538963	13.2591	6.02923e-28	5.77449e-27	52.3957
chr14:69154963	1.81963	-0.361646	13.2591	6.02969e-28	5.77492e-27	52.3956
chr14:23366838	2.96439	-1.88378	13.259	6.02996e-28	5.77517e-27	52.3955
chr17:17018800	2.54744	-1.68982	13.259	6.03014e-28	5.77533e-27	52.3955
chr7:95395939	1.29085	2.32091	13.259	6.03022e-28	5.7754e-27	52.3955
chr3:194306222	1.6	-3.4728	13.259	6.03057e-28	5.77573e-27	52.3954
chr13:110870534	1.84524	-3.21396	13.259	6.03208e-28	5.77716e-27	52.3952
chr12:130158174	2.0328	-2.19165	13.259	6.03208e-28	5.77716e-27	52.3952
chr15:82714733	-2.45195	1.24171	-13.259	6.03273e-28	5.77777e-27	52.3951
chr5:41794702	2.43963	-1.6603	13.259	6.03356e-28	5.77856e-27	52.3949
chr7:39622992	2.12488	-2.74439	13.2589	6.03421e-28	5.77918e-27	52.3948
chr19:2291817	2.53085	-1.63409	13.2589	6.0344e-28	5.77935e-27	52.3948
chr11:64118752	1.46415	1.1539	13.2589	6.03485e-28	5.77977e-27	52.3947
chr16:1770781	1.5728	-2.56482	13.2589	6.03537e-28	5.78026e-27	52.3946
chr1:92480328	3.13939	-1.60835	13.2589	6.03539e-28	5.78027e-27	52.3946
chr10:77867135	1.57732	2.59829	13.2589	6.03574e-28	5.7806e-27	52.3946
chr11:61918275	1.18841	1.43018	13.2589	6.03578e-28	5.78063e-27	52.3946
chr3:27216768	1.3461	1.51402	13.2589	6.03651e-28	5.78132e-27	52.3944
chr1:8028348	2.73012	-1.84518	13.2589	6.03689e-28	5.78168e-27	52.3944
chr2:37689280	2.82951	-1.85293	13.2589	6.03729e-28	5.78205e-27	52.3943
chr3:11721814	-2.62756	1.18195	-13.2588	6.03778e-28	5.78252e-27	52.3942
chr6:107488037	2.02476	-1.82006	13.2588	6.03787e-28	5.78259e-27	52.3942
chr5:177400359	2.23988	-3.01018	13.2588	6.03804e-28	5.78275e-27	52.3942
chr5:174751924	1.71524	-3.15848	13.2588	6.03839e-28	5.78307e-27	52.3941
chr5:146620917	-1.68329	1.28323	-13.2588	6.03852e-28	5.78319e-27	52.3941
chr11:2721295	2.37317	-0.926585	13.2588	6.0386e-28	5.78326e-27	52.3941
chr16:75535561	1.85488	-0.00682927	13.2588	6.0389e-28	5.78353e-27	52.3941
chr7:92407513	1.36232	1.86799	13.2588	6.03892e-28	5.78355e-27	52.3941
chr2:118474070	-1.64841	-0.0190854	-13.2588	6.03926e-28	5.78386e-27	52.394
chr3:181724017	1.73915	-2.57409	13.2588	6.03969e-28	5.78427e-27	52.3939
chr14:37870964	-2.41061	0.700793	-13.2588	6.04006e-28	5.78461e-27	52.3939
chr13:114048659	1.47732	0.203537	13.2588	6.04043e-28	5.78496e-27	52.3938
chr17:19579534	1.64439	-2.93854	13.2588	6.04048e-28	5.78501e-27	52.3938
chr13:45703150	1.26378	0.18811	13.2588	6.04051e-28	5.78503e-27	52.3938
chr10:1045083	-1.39341	2.65207	-13.2587	6.04206e-28	5.7865e-27	52.3935
chr7:50606811	-1.51268	3.07244	-13.2587	6.04233e-28	5.78675e-27	52.3935
chr21:45018175	1.16878	-0.746098	13.2587	6.04244e-28	5.78684e-27	52.3935
chr1:155129911	2.41317	-2.36183	13.2587	6.04287e-28	5.78725e-27	52.3934
chr13:75818982	-2.33402	1.57738	-13.2587	6.04312e-28	5.78748e-27	52.3934
chr1:53276708	2.26744	-0.57872	13.2587	6.04401e-28	5.78833e-27	52.3932
chr16:29664525	-2.70463	1.46841	-13.2587	6.04514e-28	5.78941e-27	52.393
chr1:96967579	1.51573	1.50396	13.2586	6.04551e-28	5.78975e-27	52.393
chr19:15457645	2.98	-2.47	13.2586	6.04653e-28	5.79072e-27	52.3928
chr6:107634024	2.51293	-0.442561	13.2586	6.04778e-28	5.79191e-27	52.3926
chr1:113940974	-2.75573	1.65689	-13.2586	6.04843e-28	5.79252e-27	52.3925
chr2:37689194	2.9322	-1.85805	13.2586	6.04911e-28	5.79316e-27	52.3924
chr2:38860763	-1.31951	3.27683	-13.2586	6.04911e-28	5.79316e-27	52.3924
chr17:7851629	2.01524	-2.44299	13.2586	6.04934e-28	5.79337e-27	52.3923
chr20:50321276	2.54988	-1.80067	13.2585	6.04975e-28	5.79375e-27	52.3923
chr11:65378256	-2.50512	1.86268	-13.2585	6.04976e-28	5.79375e-27	52.3923
chr15:40467146	2.06634	-0.575488	13.2585	6.04998e-28	5.79395e-27	52.3922
chr19:15457979	2.6461	-1.62293	13.2585	6.05005e-28	5.79402e-27	52.3922
chr9:27610748	1.51366	2.33634	13.2585	6.05023e-28	5.79418e-27	52.3922
chr7:67268042	1.72341	1.20073	13.2585	6.05052e-28	5.79445e-27	52.3921
chr1:27006208	1.56415	3.03488	13.2585	6.05063e-28	5.79454e-27	52.3921
chr2:128494040	1.4978	1.54061	13.2585	6.05137e-28	5.79525e-27	52.392
chr20:3071504	1.38915	2.58457	13.2585	6.05138e-28	5.79525e-27	52.392
chr12:128382152	-2.22232	0.321159	-13.2585	6.05158e-28	5.79544e-27	52.392
chr20:33257453	1.36524	2.25494	13.2585	6.05319e-28	5.79697e-27	52.3917
chr1:228143025	-1.61195	2.28402	-13.2584	6.05339e-28	5.79716e-27	52.3917
chr15:72786828	1.43195	1.2428	13.2584	6.0535e-28	5.79725e-27	52.3916
chr11:31825367	1.88293	-2.67402	13.2584	6.05445e-28	5.79815e-27	52.3915
chr3:11060984	-1.56451	-1.65274	-13.2584	6.05452e-28	5.79821e-27	52.3915
chr16:87931724	1.44634	1.72695	13.2584	6.05541e-28	5.79905e-27	52.3913
chr9:127930148	1.04524	0.437866	13.2584	6.05566e-28	5.79928e-27	52.3913
chr4:11368809	1.88415	-2.12683	13.2584	6.05628e-28	5.79988e-27	52.3912
chr4:185762133	-2.0172	0.108476	-13.2584	6.05638e-28	5.79996e-27	52.3912
chr3:71007400	-2.27207	1.2114	-13.2584	6.05659e-28	5.80016e-27	52.3911
chr2:54953333	1.19976	1.86732	13.2583	6.05738e-28	5.8009e-27	52.391
chr5:179768666	-1.34268	1.2811	-13.2583	6.05757e-28	5.80107e-27	52.391
chr1:234775110	2.50866	-0.969817	13.2583	6.05828e-28	5.80175e-27	52.3909
chrX:7928318	1.4361	1.53988	13.2583	6.05854e-28	5.80199e-27	52.3908
chr14:37622849	1.62732	-3.14841	13.2583	6.05857e-28	5.80201e-27	52.3908
chr17:57916177	-1.86829	2.1772	-13.2583	6.05903e-28	5.80244e-27	52.3907
chr1:211529725	-2.59061	0.811159	-13.2583	6.05929e-28	5.80268e-27	52.3907
chr13:40563536	1.66524	-2.54274	13.2583	6.0593e-28	5.80269e-27	52.3907
chr16:88755402	2.55976	-1.99073	13.2583	6.05978e-28	5.80313e-27	52.3906
chr5:11791697	-1.98976	2.00988	-13.2583	6.06023e-28	5.80356e-27	52.3905
chr16:22300636	1.57817	0.121646	13.2583	6.06045e-28	5.80376e-27	52.3905
chr19:29695030	-2.20878	1.45915	-13.2582	6.06141e-28	5.80467e-27	52.3903
chr11:95337943	-2.35744	1.41213	-13.2582	6.06206e-28	5.80529e-27	52.3902
chr3:42658955	-2.27159	1.65896	-13.2582	6.06207e-28	5.80529e-27	52.3902
chr5:77846764	2.06878	-1.18963	13.2582	6.06208e-28	5.80529e-27	52.3902
chr4:183987730	2.77634	-2.23659	13.2582	6.06212e-28	5.80532e-27	52.3902
chr18:9474704	1.90707	-3.06573	13.2582	6.06226e-28	5.80545e-27	52.3902
chr11:18726118	1.80646	0.22628	13.2582	6.06238e-28	5.80555e-27	52.3902
chr10:48466379	2.81695	-1.80372	13.2582	6.06334e-28	5.80647e-27	52.39
chr17:81122324	2.76232	-1.55238	13.2582	6.06337e-28	5.80649e-27	52.39
chr2:181780170	2.38341	-1.90012	13.2582	6.06343e-28	5.80654e-27	52.39
chr22:38218840	2.72085	-2.12957	13.2582	6.06344e-28	5.80654e-27	52.39
chr16:353314	1.76707	-2.89988	13.2582	6.0638e-28	5.80687e-27	52.3899
chr2:222297189	2.34744	-2.6814	13.2582	6.06391e-28	5.80697e-27	52.3899
chr14:24366213	1.76451	-2.73384	13.2582	6.06456e-28	5.80759e-27	52.3898
chr16:69798733	1.87976	0.0732927	13.2582	6.06487e-28	5.80787e-27	52.3898
chr13:113026571	1.68585	2.37659	13.2582	6.06505e-28	5.80804e-27	52.3897
chr5:370106	1.29378	2.77921	13.2582	6.06519e-28	5.80816e-27	52.3897
chr1:3690594	-2.85659	0.725732	-13.2581	6.06602e-28	5.80895e-27	52.3896
chr19:15453085	2.83366	-1.80463	13.2581	6.06634e-28	5.80925e-27	52.3895
chr2:240444094	-2.06476	1.78201	-13.2581	6.06675e-28	5.80963e-27	52.3895
chr12:26272209	2.30305	-1.19152	13.2581	6.06751e-28	5.81036e-27	52.3893
chr11:71130280	-1.38195	2.48378	-13.2581	6.06757e-28	5.81041e-27	52.3893
chr8:8288651	2.4311	-2.15701	13.2581	6.06769e-28	5.81051e-27	52.3893
chr22:43411104	1.38378	0.827866	13.2581	6.06773e-28	5.81054e-27	52.3893
chr13:111302356	-1.54085	3.08482	-13.2581	6.06817e-28	5.81095e-27	52.3892
chr1:12178469	-1.71634	-0.792805	-13.2581	6.06856e-28	5.81132e-27	52.3892
chr17:74894086	1.5228	-2.53238	13.2581	6.06857e-28	5.81132e-27	52.3892
chr7:122430390	-1.95146	2.29305	-13.2581	6.06892e-28	5.81165e-27	52.3891
chr5:88145611	1.6528	-3.64884	13.258	6.06927e-28	5.81198e-27	52.389
chr4:23905015	-2.49061	0.575061	-13.258	6.07005e-28	5.81271e-27	52.3889
chr10:804351	1.5072	1.53274	13.258	6.07074e-28	5.81337e-27	52.3888
chr7:42934538	-1.82293	2.235	-13.258	6.07111e-28	5.81371e-27	52.3887
chr20:44407396	1.99256	-1.7286	13.258	6.07113e-28	5.81373e-27	52.3887
chr22:50300244	1.77098	-2.7011	13.258	6.07128e-28	5.81386e-27	52.3887
chr16:73066286	2.43317	-2.83744	13.258	6.07167e-28	5.81423e-27	52.3887
chr3:52495519	-1.98463	0.0997561	-13.258	6.07175e-28	5.8143e-27	52.3886
chr2:102049913	-1.35122	3.01293	-13.258	6.07191e-28	5.81444e-27	52.3886
chr10:132644728	-1.61293	2.65366	-13.258	6.0721e-28	5.81461e-27	52.3886
chr1:6579658	1.61646	-2.91945	13.258	6.07229e-28	5.81479e-27	52.3885
chr13:102774318	1.3022	-0.0393902	13.258	6.07238e-28	5.81487e-27	52.3885
chr10:12344717	1.7289	2.18226	13.258	6.07245e-28	5.81493e-27	52.3885
chr2:29064468	-1.9361	2.03268	-13.258	6.07248e-28	5.81495e-27	52.3885
chr11:2909624	1.95902	-2.38878	13.258	6.07302e-28	5.81545e-27	52.3884
chr3:126541773	1.97488	-0.727195	13.258	6.07309e-28	5.81551e-27	52.3884
chr7:100431345	-2.71293	1.87805	-13.2579	6.07354e-28	5.81593e-27	52.3883
chr16:67653078	2.41488	-2.07207	13.2579	6.07406e-28	5.81642e-27	52.3883
chr1:201571014	-1.17902	1.15024	-13.2579	6.07406e-28	5.81642e-27	52.3883
chr5:148457439	-1.63537	-0.823049	-13.2579	6.07419e-28	5.81653e-27	52.3882
chr8:681195	1.63024	1.59317	13.2579	6.07435e-28	5.81668e-27	52.3882
chr20:51417198	1.80646	-2.03774	13.2579	6.0747e-28	5.817e-27	52.3882
chrX:54747921	2.0522	-0.787195	13.2579	6.07481e-28	5.81711e-27	52.3881
chr1:119896490	1.86134	-1.77311	13.2579	6.07489e-28	5.81717e-27	52.3881
chr19:53983566	-1.4	0.0137805	-13.2579	6.07505e-28	5.81732e-27	52.3881
chr5:148805557	1.93817	-2.86274	13.2579	6.0754e-28	5.81765e-27	52.388
chr1:45623266	2.30268	-0.189268	13.2579	6.07543e-28	5.81767e-27	52.388
chr2:60353123	-2.0178	1.66061	-13.2579	6.07585e-28	5.81806e-27	52.388
chr1:168282295	-2.15732	2.10256	-13.2579	6.07711e-28	5.81926e-27	52.3878
chr5:150510119	-2.01488	1.28354	-13.2578	6.07714e-28	5.81928e-27	52.3878
chr20:33078872	1.43293	1.43427	13.2578	6.07872e-28	5.82079e-27	52.3875
chr10:71590290	-1.65939	-1.74482	-13.2578	6.07946e-28	5.82148e-27	52.3874
chr11:70110865	-1.40207	1.89128	-13.2578	6.07979e-28	5.8218e-27	52.3873
chr2:203562475	-2.25366	1.31134	-13.2578	6.07982e-28	5.82181e-27	52.3873
chr15:55694916	-1.54927	-1.56549	-13.2578	6.08e-28	5.82198e-27	52.3873
chr17:80995615	1.47927	1.9061	13.2578	6.08083e-28	5.82276e-27	52.3871
chr12:47747014	2.15646	1.22348	13.2578	6.0809e-28	5.82282e-27	52.3871
chr9:122346766	1.55939	-3.13482	13.2577	6.08127e-28	5.82317e-27	52.3871
chr17:46821401	-1.68793	-0.266037	-13.2577	6.08138e-28	5.82327e-27	52.3871
chr19:46299825	2.82768	-1.59287	13.2577	6.08168e-28	5.82354e-27	52.387
chr22:50248681	1.62037	2.48006	13.2577	6.08212e-28	5.82396e-27	52.3869
chr10:6763603	2.16427	-2.04933	13.2577	6.08301e-28	5.8248e-27	52.3868
chr6:167147108	2.34256	-2.68372	13.2577	6.08362e-28	5.82538e-27	52.3867
chr20:21145567	1.5022	1.82963	13.2577	6.08392e-28	5.82566e-27	52.3866
chr10:78471527	1.38988	2.39689	13.2577	6.08435e-28	5.82606e-27	52.3866
chr11:128943300	-2.28122	1.23244	-13.2577	6.08455e-28	5.82625e-27	52.3865
chr7:2157307	-1.56976	2.9978	-13.2577	6.08477e-28	5.82645e-27	52.3865
chr16:963989	-1.45902	1.14902	-13.2577	6.08486e-28	5.82653e-27	52.3865
chr1:234531631	2.59768	-1.86909	13.2577	6.08502e-28	5.82667e-27	52.3865
chr10:100373019	2.08927	-2.75537	13.2577	6.08505e-28	5.82669e-27	52.3865
chr8:17717172	-1.82659	2.0628	-13.2576	6.08513e-28	5.82676e-27	52.3864
chr1:8373007	-2.27098	1.14012	-13.2576	6.08598e-28	5.82756e-27	52.3863
chr19:4102866	-1.14476	1.70555	-13.2576	6.08752e-28	5.82904e-27	52.386
chr5:73419232	1.67049	-2.41537	13.2576	6.08767e-28	5.82917e-27	52.386
chr7:920836	-1.35317	0.33061	-13.2576	6.08768e-28	5.82917e-27	52.386
chr1:1601015	2.3428	-1.17543	13.2576	6.0878e-28	5.82928e-27	52.386
chr17:47600813	1.44598	1.32762	13.2576	6.08813e-28	5.82959e-27	52.3859
chr12:19620360	2.94256	-1.56104	13.2576	6.08856e-28	5.82999e-27	52.3859
chr1:204214316	1.31232	-3.42677	13.2576	6.08869e-28	5.8301e-27	52.3859
chr8:48659201	-1.55841	2.64543	-13.2576	6.08901e-28	5.8304e-27	52.3858
chr18:10454086	2.55317	-2.18671	13.2575	6.08975e-28	5.8311e-27	52.3857
chr8:144108449	2.10427	-1.11287	13.2575	6.08986e-28	5.8312e-27	52.3857
chr5:77117647	-1.60122	2.50915	-13.2575	6.09006e-28	5.83139e-27	52.3856
chr9:130023409	1.82671	-0.977988	13.2575	6.09016e-28	5.83148e-27	52.3856
chr16:89624290	1.56512	-0.52061	13.2575	6.09118e-28	5.83245e-27	52.3854
chr10:119818045	1.48159	0.407378	13.2575	6.09137e-28	5.83262e-27	52.3854
chr14:36658881	2.09024	-1.8911	13.2575	6.09207e-28	5.83328e-27	52.3853
chr19:1300036	1.37122	1.95451	13.2575	6.09247e-28	5.83365e-27	52.3852
chr19:39308245	2.06744	-2.62762	13.2575	6.09252e-28	5.8337e-27	52.3852
chr11:3156380	2.26951	-0.990122	13.2575	6.09271e-28	5.83387e-27	52.3852
chr4:3302660	-2.24073	0.239634	-13.2574	6.09332e-28	5.83445e-27	52.3851
chr16:89921692	1.53268	-3.16134	13.2574	6.0934e-28	5.83452e-27	52.3851
chr7:32871899	-2.14646	1.13921	-13.2574	6.0935e-28	5.83461e-27	52.3851
chr9:124414548	1.7578	-0.0726829	13.2574	6.09351e-28	5.83461e-27	52.3851
chr6:12585796	2.80805	-1.70183	13.2574	6.094e-28	5.83506e-27	52.385
chr17:50166032	1.81171	0.280976	13.2574	6.09428e-28	5.83533e-27	52.3849
chr19:45099604	2.38	-1.19622	13.2574	6.09466e-28	5.83567e-27	52.3849
chr7:95773421	1.82622	-2.02665	13.2574	6.09468e-28	5.83569e-27	52.3849
chr2:85717412	-1.78707	1.87476	-13.2574	6.09476e-28	5.83575e-27	52.3849
chr9:127941522	-2.01549	1.4547	-13.2574	6.09476e-28	5.83575e-27	52.3849
chr12:68750659	-2.26793	1.17165	-13.2574	6.09537e-28	5.83633e-27	52.3848
chr2:216475345	-2.79866	1.60201	-13.2574	6.09579e-28	5.83672e-27	52.3847
chr13:95560061	1.43951	1.8139	13.2574	6.09599e-28	5.8369e-27	52.3847
chr6:81751543	1.35732	-3.8272	13.2573	6.09768e-28	5.83851e-27	52.3844
chr5:135027910	2.29183	-2.74311	13.2573	6.09793e-28	5.83875e-27	52.3843
chr4:1761332	2.78561	-0.982927	13.2573	6.09817e-28	5.83897e-27	52.3843
chr15:80781333	1.36171	2.15598	13.2573	6.09858e-28	5.83935e-27	52.3842
chr11:57791292	1.25024	1.46232	13.2573	6.09887e-28	5.83963e-27	52.3842
chr3:124793970	1.81878	-0.0195122	13.2573	6.0989e-28	5.83964e-27	52.3842
chr3:194871764	2.62732	-2.24354	13.2573	6.09934e-28	5.84005e-27	52.3841
chr21:45471152	3.30707	-2.03183	13.2573	6.10014e-28	5.84082e-27	52.384
chr2:150484939	2.37744	-2.4636	13.2573	6.10044e-28	5.84109e-27	52.3839
chr12:1908144	1.35902	-2.7261	13.2573	6.10063e-28	5.84126e-27	52.3839
chr19:10514345	1.64354	-3.78152	13.2573	6.10063e-28	5.84126e-27	52.3839
chr20:21701442	2.00024	-2.47268	13.2572	6.10135e-28	5.84194e-27	52.3838
chr1:156709995	2.60317	-1.84817	13.2572	6.10138e-28	5.84196e-27	52.3838
chr2:105396917	2.81915	-2.12323	13.2572	6.10198e-28	5.84253e-27	52.3837
chr4:1540411	1.33683	1.04341	13.2572	6.1022e-28	5.84273e-27	52.3836
chr16:2690719	-2.195	1.47835	-13.2572	6.1024e-28	5.84292e-27	52.3836
chr3:52403978	-1.68439	2.15963	-13.2572	6.10242e-28	5.84292e-27	52.3836
chr14:77026591	3.11171	-1.97415	13.2572	6.10251e-28	5.843e-27	52.3836
chr1:3063639	3.02	-1.89634	13.2572	6.1028e-28	5.84327e-27	52.3835
chr17:82435247	1.4178	2.81354	13.2572	6.10287e-28	5.84333e-27	52.3835
chr6:100449648	-1.57049	-2.24488	-13.2572	6.10324e-28	5.84368e-27	52.3835
chr20:37522427	2.54585	-1.33744	13.2572	6.10336e-28	5.84378e-27	52.3835
chr11:71206490	2.39244	-2.62988	13.2572	6.10337e-28	5.84378e-27	52.3835
chr17:7465742	-1.28317	2.63159	-13.2572	6.10347e-28	5.84387e-27	52.3834
chr17:28552010	1.76317	-2.61232	13.2572	6.10397e-28	5.84434e-27	52.3834
chr15:55283006	-1.28476	2.91409	-13.2572	6.10425e-28	5.84461e-27	52.3833
chr3:185559916	-2.20415	1.64976	-13.2571	6.10506e-28	5.84537e-27	52.3832
chr11:72822528	2.3739	-3.00378	13.2571	6.10515e-28	5.84545e-27	52.3832
chr7:48036362	1.32	-3.50537	13.2571	6.10575e-28	5.84602e-27	52.3831
chr17:3690291	1.52512	-0.125732	13.2571	6.10583e-28	5.84609e-27	52.383
chr15:64840962	1.65915	-1.94738	13.2571	6.10608e-28	5.84631e-27	52.383
chr1:228371354	-2.30073	1.47585	-13.2571	6.10633e-28	5.84655e-27	52.383
chr17:63435179	-1.68683	1.73756	-13.2571	6.10646e-28	5.84666e-27	52.3829
chr7:132537870	2.14622	-1.9086	13.2571	6.10713e-28	5.84729e-27	52.3828
chr10:3099761	-1.41098	0.252195	-13.2571	6.10716e-28	5.84732e-27	52.3828
chr19:3539221	2.37512	-1.45183	13.2571	6.10889e-28	5.84897e-27	52.3825
chr15:70479290	-2.18122	1.8672	-13.257	6.10983e-28	5.84986e-27	52.3824
chr10:110717875	2.37085	-0.76811	13.257	6.11104e-28	5.85101e-27	52.3822
chr11:93525696	-1.755	1.9586	-13.257	6.1112e-28	5.85116e-27	52.3822
chr7:100573867	1.38598	2.64518	13.257	6.11242e-28	5.85232e-27	52.382
chr16:69328716	-1.43476	2.54055	-13.2569	6.11319e-28	5.85305e-27	52.3818
chr2:118376490	1.29427	0.717744	13.2569	6.11345e-28	5.85329e-27	52.3818
chr2:127456267	1.97646	0.00262195	13.2569	6.11405e-28	5.85385e-27	52.3817
chr1:21265663	-1.97512	1.67317	-13.2569	6.11413e-28	5.85392e-27	52.3817
chr14:100828657	1.48098	0.496707	13.2569	6.11443e-28	5.8542e-27	52.3816
chr12:116703339	1.16024	-3.27805	13.2569	6.11512e-28	5.85485e-27	52.3815
chr22:37029475	-1.2922	2.65707	-13.2569	6.11527e-28	5.85499e-27	52.3815
chr18:79871043	1.19512	2.03451	13.2569	6.11536e-28	5.85506e-27	52.3815
chr16:3642968	2.89085	-1.89518	13.2569	6.11551e-28	5.8552e-27	52.3815
chr9:34257520	1.77585	2.26744	13.2569	6.11559e-28	5.85527e-27	52.3815
chr11:74465280	-2.38671	1.07018	-13.2569	6.11578e-28	5.85545e-27	52.3814
chr19:17998189	1.35439	0.0329268	13.2569	6.11592e-28	5.85557e-27	52.3814
chr14:103848865	2.67415	-1.73195	13.2569	6.11609e-28	5.85572e-27	52.3814
chr1:21592706	-2.26951	1.20402	-13.2569	6.11646e-28	5.85607e-27	52.3813
chr1:206728781	-2.57402	1.30994	-13.2569	6.11652e-28	5.85611e-27	52.3813
chr16:353905	1.7939	0.238537	13.2568	6.11749e-28	5.85704e-27	52.3811
chr12:68406431	-1.94232	-2.73933	-13.2568	6.11782e-28	5.85735e-27	52.3811
chr2:130139568	-1.85963	2.1503	-13.2568	6.11967e-28	5.85911e-27	52.3808
chr10:32150936	1.87451	-1.96543	13.2568	6.11981e-28	5.85924e-27	52.3808
chr10:3264537	1.92805	-2.64573	13.2568	6.12037e-28	5.85977e-27	52.3807
chr22:30241472	-2.06463	0.804878	-13.2568	6.12051e-28	5.85989e-27	52.3807
chr1:17663137	-1.51098	2.85744	-13.2568	6.12065e-28	5.86002e-27	52.3806
chr10:101096197	1.31695	1.6275	13.2568	6.12078e-28	5.86013e-27	52.3806
chr18:48851463	2.16646	-1.80079	13.2568	6.12087e-28	5.86021e-27	52.3806
chr12:14554163	2.44159	-1.00409	13.2567	6.12184e-28	5.86113e-27	52.3804
chrX:153767256	-1.65524	2.67213	-13.2567	6.12197e-28	5.86124e-27	52.3804
chr22:37911034	2.78793	-1.64701	13.2567	6.12205e-28	5.86131e-27	52.3804
chr12:53738368	1.37793	-1.86299	13.2567	6.12248e-28	5.86172e-27	52.3803
chr11:67411839	1.18549	1.61116	13.2567	6.12262e-28	5.86184e-27	52.3803
chr6:134176849	-1.36329	-2.65445	-13.2567	6.12297e-28	5.86217e-27	52.3802
chr10:43574071	2.79476	-1.89665	13.2566	6.12533e-28	5.86443e-27	52.3799
chr18:8717429	1.49585	1.6061	13.2566	6.12548e-28	5.86456e-27	52.3798
chr11:68373792	1.25049	1.75866	13.2566	6.12554e-28	5.86461e-27	52.3798
chr19:18007780	1.11537	-3.67756	13.2566	6.126e-28	5.86504e-27	52.3798
chr15:60396300	2.80012	-2.11591	13.2566	6.12627e-28	5.8653e-27	52.3797
chr1:145983505	-2.15744	1.81665	-13.2566	6.1272e-28	5.86618e-27	52.3796
chr6:5411853	-2.23549	1.24482	-13.2566	6.12729e-28	5.86625e-27	52.3795
chr1:17697724	-2.16415	2.0172	-13.2566	6.12837e-28	5.86728e-27	52.3794
chr10:132702978	-1.54024	2.24805	-13.2565	6.12893e-28	5.86781e-27	52.3793
chr9:41266229	0.854024	-0.871646	13.2565	6.12921e-28	5.86806e-27	52.3792
chr2:19350221	1.05915	-1.02738	13.2565	6.12975e-28	5.86858e-27	52.3791
chr17:79990905	1.27378	2.98677	13.2565	6.13015e-28	5.86895e-27	52.3791
chr7:101232306	2.85561	-2.10659	13.2565	6.1302e-28	5.86899e-27	52.3791
chr1:16162640	-1.43732	-2.7128	-13.2565	6.13064e-28	5.86941e-27	52.379
chr16:4681739	-1.64183	2.85177	-13.2565	6.1314e-28	5.87012e-27	52.3789
chr5:79512194	1.64122	-2.8128	13.2565	6.13145e-28	5.87016e-27	52.3789
chr7:1012548	-2.6222	1.57512	-13.2565	6.13242e-28	5.87108e-27	52.3787
chr17:7408653	1.4461	0.0117073	13.2565	6.13269e-28	5.87134e-27	52.3787
chr1:27011178	2.48146	-2.04939	13.2564	6.1344e-28	5.87296e-27	52.3784
chr9:97855818	2.2961	-0.844268	13.2564	6.13477e-28	5.87331e-27	52.3783
chr15:40411612	-2.29354	1.98921	-13.2564	6.13479e-28	5.87332e-27	52.3783
chr14:93792652	-2.31939	1.39018	-13.2564	6.13585e-28	5.87432e-27	52.3782
chr2:104658343	2.33146	-1.55341	13.2564	6.13644e-28	5.87489e-27	52.3781
chr10:30431789	2.79317	-1.89695	13.2563	6.1374e-28	5.8758e-27	52.3779
chr12:95118596	1.73293	0.159268	13.2563	6.13755e-28	5.87593e-27	52.3779
chr3:24101150	-1.43841	2.04384	-13.2563	6.13765e-28	5.87602e-27	52.3779
chr20:46978133	-1.4061	2.6539	-13.2563	6.13807e-28	5.87641e-27	52.3778
chr8:24891739	1.80402	0.0912805	13.2563	6.13812e-28	5.87645e-27	52.3778
chr10:33194137	1.43232	-0.0640854	13.2563	6.13826e-28	5.87658e-27	52.3778
chr17:1056189	1.50683	-2.48768	13.2563	6.13903e-28	5.87731e-27	52.3776
chr15:90957420	2.93207	-2.53067	13.2563	6.13912e-28	5.87739e-27	52.3776
chr22:50447602	1.81573	0.0448171	13.2563	6.13927e-28	5.87752e-27	52.3776
chr17:80899125	-1.22854	2.76268	-13.2563	6.14057e-28	5.87876e-27	52.3774
chr1:17345900	1.49805	2.53073	13.2562	6.14185e-28	5.87997e-27	52.3772
chr4:6910521	1.36659	-2.31012	13.2562	6.14212e-28	5.88022e-27	52.3771
chr16:22205924	1.635	-2.63982	13.2562	6.14236e-28	5.88044e-27	52.3771
chr1:34019821	1.26244	1.21427	13.2562	6.14381e-28	5.88183e-27	52.3769
chr3:62550282	1.39659	0.28439	13.2562	6.14411e-28	5.88211e-27	52.3768
chr22:21951958	1.39305	-3.13677	13.2562	6.14451e-28	5.88248e-27	52.3767
chr2:176493480	-2.17061	1.55823	-13.2562	6.14481e-28	5.88276e-27	52.3767
chr2:47370096	2.02146	-2.90878	13.2561	6.14748e-28	5.88531e-27	52.3763
chr11:331151	-1.74451	2.10799	-13.2561	6.14765e-28	5.88546e-27	52.3762
chr2:164745162	2.54756	-1.26207	13.2561	6.14791e-28	5.8857e-27	52.3762
chr13:95641422	1.54598	1.35152	13.2561	6.14856e-28	5.88631e-27	52.3761
chr6:157510901	-2.27268	2.25293	-13.2561	6.14871e-28	5.88645e-27	52.3761
chr21:34890814	1.39951	-2.94622	13.256	6.14915e-28	5.88687e-27	52.376
chr16:2687014	-2.88512	1.48451	-13.256	6.14948e-28	5.88718e-27	52.3759
chr3:187914531	2.96598	-1.82299	13.256	6.14957e-28	5.88725e-27	52.3759
chr16:15144192	2.15329	-1.94372	13.256	6.14964e-28	5.88731e-27	52.3759
chr10:114607888	-1.66366	2.56512	-13.256	6.15075e-28	5.88837e-27	52.3757
chr18:73756483	-2.05732	2.22707	-13.256	6.15208e-28	5.88963e-27	52.3755
chr7:155806160	2.17561	-1.95634	13.256	6.15217e-28	5.88971e-27	52.3755
chr16:29663736	-2.94829	1.5961	-13.256	6.15242e-28	5.88994e-27	52.3755
chr12:116368656	2.01988	-1.04116	13.256	6.15255e-28	5.89005e-27	52.3754
chr5:1108701	-2.71756	1.35415	-13.256	6.15285e-28	5.89034e-27	52.3754
chr1:1213531	-2.72256	1.72433	-13.2559	6.15318e-28	5.89064e-27	52.3753
chr3:113699216	1.79085	-2.43713	13.2559	6.15333e-28	5.89078e-27	52.3753
chr1:182589413	1.73232	-3.22177	13.2559	6.15411e-28	5.89151e-27	52.3752
chr6:100472948	1.73659	-2.35366	13.2559	6.15411e-28	5.89151e-27	52.3752
chr7:80602166	2.94085	-1.64079	13.2559	6.15457e-28	5.89194e-27	52.3751
chr3:124384689	-1.68732	2.94402	-13.2559	6.15484e-28	5.89219e-27	52.3751
chr1:20608186	-1.71244	-0.797195	-13.2559	6.1555e-28	5.89281e-27	52.375
chr16:83793263	-2.24232	0.592622	-13.2559	6.15571e-28	5.89301e-27	52.3749
chr2:38995211	-2.06293	1.95476	-13.2559	6.1564e-28	5.89366e-27	52.3748
chr15:101121285	-1.39756	2.57476	-13.2559	6.1566e-28	5.89384e-27	52.3748
chr6:13014988	2.92134	-2.19518	13.2559	6.15689e-28	5.89412e-27	52.3747
chr16:75529646	1.29049	1.47695	13.2558	6.15737e-28	5.89456e-27	52.3747
chr3:114319592	2.79195	-1.51512	13.2558	6.15833e-28	5.89547e-27	52.3745
chr20:3751737	2.5961	-2.77061	13.2558	6.15835e-28	5.89549e-27	52.3745
chr10:5462524	2.05293	-2.19232	13.2558	6.15863e-28	5.89574e-27	52.3745
chr9:126482809	2.3711	-2.03591	13.2558	6.15912e-28	5.89621e-27	52.3744
chr2:187448336	-1.06573	-3.82738	-13.2558	6.15927e-28	5.89635e-27	52.3743
chr5:147390934	1.75171	0.105854	13.2558	6.1594e-28	5.89646e-27	52.3743
chr11:2755048	1.47598	2.50628	13.2558	6.15969e-28	5.89673e-27	52.3743
chr7:40135414	1.72244	-2.7589	13.2558	6.16017e-28	5.89718e-27	52.3742
chr2:191812011	1.29732	-2.29146	13.2558	6.16038e-28	5.89737e-27	52.3742
chr3:189123910	1.50659	1.81585	13.2558	6.16044e-28	5.89742e-27	52.3742
chr7:4190423	1.1672	2.32067	13.2558	6.16087e-28	5.89783e-27	52.3741
chr5:1118930	2.71049	-1.82537	13.2557	6.16138e-28	5.8983e-27	52.374
chr10:132540123	1.97585	-1.77049	13.2557	6.16207e-28	5.89896e-27	52.3739
chr1:22591777	1.21354	1.01152	13.2557	6.16212e-28	5.899e-27	52.3739
chr2:41877469	-1.66671	2.62701	-13.2557	6.16295e-28	5.89979e-27	52.3738
chr3:46944251	1.41622	0.831768	13.2557	6.16316e-28	5.89998e-27	52.3737
chr7:5488449	-2.51915	1.65262	-13.2557	6.16326e-28	5.90007e-27	52.3737
chr13:50843986	2.54854	-1.17744	13.2557	6.16332e-28	5.90011e-27	52.3737
chr16:88533419	3.00512	-2.24268	13.2557	6.16487e-28	5.90159e-27	52.3734
chr11:7576302	-1.56098	-1.70195	-13.2556	6.16589e-28	5.90256e-27	52.3733
chr3:50275344	-1.65988	-2.10604	-13.2556	6.16598e-28	5.90264e-27	52.3733
chr16:1160848	-2.39415	0.705244	-13.2556	6.16671e-28	5.90333e-27	52.3731
chr2:239391201	1.65915	3.39701	13.2556	6.16716e-28	5.90375e-27	52.3731
chr1:203408679	1.52354	-2.14213	13.2556	6.16769e-28	5.90425e-27	52.373
chr18:45166712	-2.44963	1.18213	-13.2556	6.16804e-28	5.90458e-27	52.3729
chr4:37867867	-1.34268	2.94098	-13.2556	6.16822e-28	5.90474e-27	52.3729
chr12:112837117	-2.06073	1.73671	-13.2556	6.16842e-28	5.90492e-27	52.3729
chr2:85008538	-1.85207	2.01384	-13.2556	6.16853e-28	5.90503e-27	52.3728
chr17:7589723	2.77915	-1.81409	13.2556	6.16874e-28	5.90521e-27	52.3728
chr17:34355750	1.49329	1.67189	13.2556	6.16875e-28	5.90522e-27	52.3728
chr16:85338866	1.27915	2.16335	13.2555	6.16907e-28	5.90551e-27	52.3728
chr22:24494563	1.36463	-3.46939	13.2555	6.16925e-28	5.90568e-27	52.3727
chr20:57092085	1.54073	-0.63878	13.2555	6.1693e-28	5.90571e-27	52.3727
chr16:48421916	-1.91024	0.904756	-13.2555	6.1697e-28	5.9061e-27	52.3727
chr17:66952349	3.15805	-2.19451	13.2555	6.17165e-28	5.90795e-27	52.3723
chr11:47554179	-1.6761	2.14524	-13.2555	6.17178e-28	5.90807e-27	52.3723
chr7:46173423	-1.4778	2.89402	-13.2555	6.17183e-28	5.90811e-27	52.3723
chr15:74021808	-1.50061	1.08165	-13.2555	6.17259e-28	5.90883e-27	52.3722
chr1:21592749	-1.73293	2.66049	-13.2555	6.17296e-28	5.90917e-27	52.3721
chr11:12071107	-1.54159	0.24628	-13.2554	6.17315e-28	5.90935e-27	52.3721
chr15:96323351	3.01037	-1.17701	13.2554	6.17379e-28	5.90995e-27	52.372
chr20:44407427	1.99159	-1.69616	13.2554	6.17412e-28	5.91026e-27	52.3719
chr7:66044023	1.5661	-3.01549	13.2554	6.17435e-28	5.91047e-27	52.3719
chr1:246767643	-2.7172	0.629695	-13.2554	6.17477e-28	5.91087e-27	52.3718
chr4:8555942	1.78207	0.698841	13.2554	6.17483e-28	5.91091e-27	52.3718
chr10:73645502	-2.46512	1.06695	-13.2554	6.17491e-28	5.91098e-27	52.3718
chr13:27952978	1.67634	-3.20854	13.2554	6.17533e-28	5.91137e-27	52.3717
chr19:50713958	1.37427	1.2414	13.2554	6.17541e-28	5.91145e-27	52.3717
chr20:40646322	-1.6311	1.09409	-13.2554	6.17543e-28	5.91145e-27	52.3717
chr7:158871474	-2.28415	2.00817	-13.2554	6.17574e-28	5.91175e-27	52.3717
chr1:9326742	-1.80659	1.74707	-13.2554	6.17634e-28	5.91231e-27	52.3716
chr15:73926484	1.60537	-3.6628	13.2554	6.17636e-28	5.91232e-27	52.3716
chr2:241753859	-1.53768	2.85067	-13.2553	6.17738e-28	5.91329e-27	52.3714
chr1:93341141	-2.29537	0.0841463	-13.2553	6.17781e-28	5.91369e-27	52.3713
chr6:1071476	-1.87707	1.86073	-13.2553	6.17789e-28	5.91376e-27	52.3713
chr16:88838697	-1.39427	2.32006	-13.2553	6.17807e-28	5.91393e-27	52.3713
chr11:1040254	-2.37439	0.974878	-13.2553	6.1783e-28	5.91414e-27	52.3713
chr13:75760188	2.68049	-1.75646	13.2553	6.17843e-28	5.91426e-27	52.3712
chr9:134175560	1.58207	2.15555	13.2553	6.17884e-28	5.91464e-27	52.3712
chr22:24160054	-1.365	3.09238	-13.2553	6.17898e-28	5.91477e-27	52.3712
chr4:112508772	1.87305	-2.24335	13.2553	6.17934e-28	5.9151e-27	52.3711
chr2:24175064	1.62195	-2.37049	13.2553	6.17936e-28	5.91511e-27	52.3711
chr22:46661618	2.53073	-1.68707	13.2553	6.17943e-28	5.91517e-27	52.3711
chr16:87850965	1.5639	2.09195	13.2553	6.1796e-28	5.91532e-27	52.3711
chr13:113631322	-1.4761	3.44902	-13.2552	6.18156e-28	5.91719e-27	52.3707
chr4:72313369	2.56854	-1.39341	13.2552	6.18168e-28	5.9173e-27	52.3707
chr10:132555884	-2.67293	1.36793	-13.2552	6.1818e-28	5.91741e-27	52.3707
chr13:112071290	2.09841	-2.03201	13.2552	6.18213e-28	5.91771e-27	52.3706
chr11:26572151	2.33976	-2.23805	13.2552	6.18219e-28	5.91777e-27	52.3706
chr1:10664432	1.70085	0.0128659	13.2552	6.18232e-28	5.91788e-27	52.3706
chr5:81908990	-1.90841	2.06555	-13.2552	6.18439e-28	5.91985e-27	52.3703
chr8:73419761	-2.10305	1.51372	-13.2552	6.18454e-28	5.91999e-27	52.3703
chr10:48548954	1.42598	2.39421	13.2552	6.18465e-28	5.92009e-27	52.3702
chr5:76818426	-1.12073	-2.1411	-13.2552	6.18504e-28	5.92045e-27	52.3702
chr6:1930199	-1.80024	2.19378	-13.2551	6.18563e-28	5.92101e-27	52.3701
chr14:103126977	2.50915	-2.42396	13.2551	6.18582e-28	5.92118e-27	52.3701
chr8:100663479	-2.27878	0.862561	-13.2551	6.18599e-28	5.92134e-27	52.37
chr6:154872706	-1.75817	1.70787	-13.2551	6.18702e-28	5.92231e-27	52.3699
chr7:136427505	1.38756	0.729024	13.2551	6.18716e-28	5.92243e-27	52.3698
chr6:87944602	2.0672	-1.96872	13.2551	6.18716e-28	5.92243e-27	52.3698
chr2:199467873	1.66427	-1.82787	13.2551	6.1872e-28	5.92247e-27	52.3698
chr14:101457929	-1.52976	-2.59817	-13.2551	6.18725e-28	5.9225e-27	52.3698
chr3:48599155	2.9489	-1.81396	13.2551	6.18751e-28	5.92274e-27	52.3698
chr22:48493127	1.31671	2.47957	13.2551	6.1882e-28	5.92339e-27	52.3697
chr7:2111624	-1.22073	2.22463	-13.255	6.18923e-28	5.92437e-27	52.3695
chr11:44572915	2.04561	0.416098	13.255	6.18958e-28	5.9247e-27	52.3694
chr11:96065980	-1.91146	1.93146	-13.255	6.18968e-28	5.92479e-27	52.3694
chr8:101526811	2.46073	-1.61159	13.255	6.18999e-28	5.92507e-27	52.3694
chr20:2660767	-2.27049	1.8022	-13.255	6.19012e-28	5.9252e-27	52.3694
chr4:26859924	2.69488	-1.7	13.255	6.1903e-28	5.92536e-27	52.3693
chr9:35520493	2.37195	-0.874024	13.255	6.1919e-28	5.92688e-27	52.3691
chr7:155806425	1.99683	-2.08488	13.255	6.1926e-28	5.92754e-27	52.369
chr8:1922694	-2.97024	2.03049	-13.2549	6.19327e-28	5.92817e-27	52.3689
chr11:65132455	-1.67598	2.21909	-13.2549	6.19341e-28	5.9283e-27	52.3688
chr21:33033724	2.20878	-2.60329	13.2549	6.19364e-28	5.92851e-27	52.3688
chr1:7755902	1.3589	2.03445	13.2549	6.1941e-28	5.92894e-27	52.3687
chr1:185961843	2.69902	-1.79085	13.2549	6.19416e-28	5.92899e-27	52.3687
chr6:111973352	1.58829	-2.50756	13.2549	6.19442e-28	5.92924e-27	52.3687
chr7:105218497	2.60951	-1.32817	13.2549	6.1945e-28	5.9293e-27	52.3687
chr13:98484295	2.98854	-1.76476	13.2549	6.19524e-28	5.93001e-27	52.3685
chr17:82381213	-1.88573	1.28518	-13.2549	6.19557e-28	5.93031e-27	52.3685
chr3:128497443	1.50683	-2.74098	13.2549	6.19576e-28	5.93048e-27	52.3684
chr5:123098239	1.52902	-0.520488	13.2549	6.19634e-28	5.93103e-27	52.3684
chr17:8315802	2.3822	-2.10793	13.2548	6.19835e-28	5.93295e-27	52.368
chr10:104387338	-1.49037	0.0251829	-13.2548	6.19896e-28	5.93352e-27	52.3679
chr14:105317699	-2.25463	0.951341	-13.2548	6.20028e-28	5.93478e-27	52.3677
chr17:55201669	-1.55829	-1.17976	-13.2548	6.20033e-28	5.93481e-27	52.3677
chr9:97854970	1.92244	-2.35451	13.2548	6.20033e-28	5.93481e-27	52.3677
chr1:153608393	2.88988	-1.67823	13.2548	6.20065e-28	5.93511e-27	52.3677
chr16:88922995	-2.05378	1.1286	-13.2548	6.20071e-28	5.93515e-27	52.3677
chr19:48729567	2.29049	0.477439	13.2547	6.2016e-28	5.936e-27	52.3675
chrX:619940	-2.045	-2.22774	-13.2547	6.20186e-28	5.93624e-27	52.3675
chr15:75723788	1.60915	0.965793	13.2547	6.20197e-28	5.93634e-27	52.3674
chr2:232611548	2.04268	-2.56329	13.2547	6.20351e-28	5.93781e-27	52.3672
chr8:28339454	-2.63598	1.57043	-13.2547	6.20386e-28	5.93813e-27	52.3671
chr1:2873330	1.30305	1.21299	13.2547	6.20394e-28	5.9382e-27	52.3671
chr14:92687972	3.24707	-2.24854	13.2547	6.20406e-28	5.9383e-27	52.3671
chr2:234335875	1.75232	-3.0375	13.2547	6.20413e-28	5.93836e-27	52.3671
chr14:23300780	1.29488	-3.65012	13.2547	6.20488e-28	5.93907e-27	52.367
chr14:102235015	-1.20561	-0.370366	-13.2547	6.20511e-28	5.93929e-27	52.3669
chr9:14155021	1.6339	1.09244	13.2547	6.2052e-28	5.93937e-27	52.3669
chr3:48740758	-1.67098	2.6572	-13.2546	6.20545e-28	5.93959e-27	52.3669
chr1:23437664	1.43049	2.62488	13.2546	6.20556e-28	5.93969e-27	52.3669
chr3:13042209	-1.41159	2.51494	-13.2546	6.20572e-28	5.93984e-27	52.3668
chr16:88533658	2.66268	-2.41707	13.2546	6.20621e-28	5.9403e-27	52.3668
chr5:157612162	-2.46	1.31439	-13.2546	6.20627e-28	5.94035e-27	52.3668
chr4:53654856	-2.57366	1.10927	-13.2546	6.20629e-28	5.94036e-27	52.3668
chr8:1326488	-1.7911	2.75177	-13.2546	6.20639e-28	5.94044e-27	52.3667
chr12:132658264	-1.49695	3.42579	-13.2546	6.20777e-28	5.94176e-27	52.3665
chr13:111913694	2.68305	-1.85299	13.2546	6.20866e-28	5.9426e-27	52.3664
chr21:44083351	2.28305	-1.6347	13.2546	6.20908e-28	5.943e-27	52.3663
chr4:158171181	2.88915	-1.09616	13.2546	6.2091e-28	5.94301e-27	52.3663
chr14:102545748	1.44122	-3.04073	13.2545	6.21127e-28	5.94508e-27	52.366
chr14:94543613	2.23671	-2.15238	13.2545	6.21174e-28	5.94552e-27	52.3659
chr3:47381955	1.73293	-0.912073	13.2545	6.21194e-28	5.94571e-27	52.3658
chr19:2334643	1.46951	2.67122	13.2545	6.21235e-28	5.94609e-27	52.3658
chr1:29688691	2.02829	-2.37622	13.2545	6.21236e-28	5.94609e-27	52.3658
chr6:90612083	3.88768	-0.275427	13.2545	6.21284e-28	5.94653e-27	52.3657
chr6:43746538	1.44451	1.63067	13.2545	6.21292e-28	5.94661e-27	52.3657
chr7:112449639	2.47049	-1.34207	13.2545	6.21332e-28	5.94698e-27	52.3656
chr14:24606162	-1.3411	0.85128	-13.2544	6.21356e-28	5.94721e-27	52.3656
chr11:47590056	2.64878	-2.79646	13.2544	6.2142e-28	5.94781e-27	52.3655
chr8:94266464	1.83756	-2.20037	13.2544	6.21441e-28	5.948e-27	52.3654
chr2:96815394	1.32061	-3.31457	13.2544	6.21472e-28	5.94829e-27	52.3654
chr14:77271456	1.83598	-1.32579	13.2544	6.21518e-28	5.94872e-27	52.3653
chr11:47589721	2.62476	-0.74872	13.2544	6.21558e-28	5.94909e-27	52.3653
chr4:3473332	-2.45854	0.964512	-13.2544	6.21663e-28	5.95009e-27	52.3651
chr1:151147239	1.25841	-3.05372	13.2544	6.21707e-28	5.95051e-27	52.365
chr19:45885159	2.79085	-1.31189	13.2544	6.21751e-28	5.95092e-27	52.3649
chr15:72119200	-1.63317	-0.70378	-13.2543	6.21757e-28	5.95097e-27	52.3649
chr17:80587124	-2.20646	1.82067	-13.2543	6.21778e-28	5.95116e-27	52.3649
chr12:57737762	2.93256	-2.14287	13.2543	6.21785e-28	5.95122e-27	52.3649
chr10:110820350	-2.47537	0.779756	-13.2543	6.2181e-28	5.95145e-27	52.3649
chr14:52176043	-2.57695	1.53933	-13.2543	6.21811e-28	5.95145e-27	52.3649
chr2:25377572	2.53476	-2.52445	13.2543	6.21961e-28	5.95288e-27	52.3646
chr2:18515849	1.35244	0.627561	13.2543	6.21962e-28	5.95288e-27	52.3646
chr6:30684047	1.44634	-3.14988	13.2543	6.21983e-28	5.95307e-27	52.3646
chr7:155257876	-2.76402	1.07848	-13.2543	6.2199e-28	5.95313e-27	52.3646
chr1:116909628	2.10232	-2.77982	13.2543	6.22083e-28	5.95402e-27	52.3644
chr14:54652417	2.9889	-1.99762	13.2543	6.2209e-28	5.95407e-27	52.3644
chr12:121452507	2.81512	-2.12366	13.2543	6.22112e-28	5.95428e-27	52.3644
chr7:26092605	-1.49378	2.88665	-13.2542	6.22218e-28	5.95528e-27	52.3642
chr15:76862471	-1.82159	2.24555	-13.2542	6.22242e-28	5.9555e-27	52.3642
chr14:103260727	-1.55524	-1.47104	-13.2542	6.22309e-28	5.95614e-27	52.3641
chrX:100411936	2.11549	-0.42189	13.2542	6.22358e-28	5.9566e-27	52.364
chr1:6579678	1.56585	-2.98878	13.2542	6.22401e-28	5.957e-27	52.3639
chr5:154712779	2.73817	-1.58238	13.2542	6.22484e-28	5.95778e-27	52.3638
chr11:46903884	-1.74451	1.40933	-13.2542	6.2252e-28	5.95812e-27	52.3637
chr20:62668196	2.76195	-1.98915	13.2542	6.22527e-28	5.95819e-27	52.3637
chr8:116765865	1.36927	1.42829	13.2542	6.22531e-28	5.95821e-27	52.3637
chr1:151823416	1.38524	1.73348	13.2542	6.22542e-28	5.95831e-27	52.3637
chr12:109440456	1.50585	1.90085	13.2541	6.22591e-28	5.95877e-27	52.3636
chr9:92965243	-2.585	0.975915	-13.2541	6.22596e-28	5.95881e-27	52.3636
chr22:48721377	-2.52939	0.571524	-13.2541	6.22636e-28	5.95918e-27	52.3635
chr18:54743848	1.36159	2.40091	13.2541	6.22697e-28	5.95976e-27	52.3634
chr11:65356004	2.11439	-2.66671	13.2541	6.22731e-28	5.96008e-27	52.3634
chr22:39463539	1.61402	2.16811	13.2541	6.22771e-28	5.96045e-27	52.3633
chr4:8343661	1.45024	1.92415	13.2541	6.22869e-28	5.96138e-27	52.3632
chr2:62159117	1.63354	1.68896	13.254	6.22998e-28	5.9626e-27	52.3629
chr2:231281029	-2.78256	1.7414	-13.254	6.23021e-28	5.96282e-27	52.3629
chr9:136212421	1.22915	2.75116	13.254	6.23064e-28	5.96322e-27	52.3628
chr15:78640717	2.03476	-1.99409	13.254	6.23114e-28	5.96369e-27	52.3628
chr16:31527848	1.62061	0.029939	13.254	6.23152e-28	5.96405e-27	52.3627
chr11:89734465	1.59451	2.36213	13.254	6.23166e-28	5.96417e-27	52.3627
chr16:57283820	2.79159	-2.04104	13.254	6.23184e-28	5.96434e-27	52.3627
chr2:73069548	1.39622	0.738963	13.254	6.23248e-28	5.96494e-27	52.3625
chr20:62923512	2.76695	-2.03616	13.254	6.2331e-28	5.96553e-27	52.3624
chr16:325036	-2.06195	-1.91939	-13.254	6.23312e-28	5.96554e-27	52.3624
chr20:21714447	2.66866	-2.61701	13.254	6.23374e-28	5.96612e-27	52.3623
chr2:236178960	1.91402	-2.52909	13.2539	6.23387e-28	5.96624e-27	52.3623
chr4:3484289	-2.61134	0.514817	-13.2539	6.23398e-28	5.96634e-27	52.3623
chr2:173159236	-2.25305	2.29396	-13.2539	6.23406e-28	5.96641e-27	52.3623
chr3:125166512	-1.53963	2.65213	-13.2539	6.23407e-28	5.96641e-27	52.3623
chr19:5948073	-1.54915	2.11457	-13.2539	6.23539e-28	5.96766e-27	52.3621
chr16:86075278	1.40817	0.688598	13.2539	6.23542e-28	5.96768e-27	52.3621
chr6:72620621	1.31049	-3.74829	13.2539	6.23548e-28	5.96773e-27	52.3621
chr5:64646279	2.19927	-1.93537	13.2539	6.23676e-28	5.96895e-27	52.3619
chr11:64247727	1.87622	-3.10323	13.2539	6.23693e-28	5.9691e-27	52.3618
chr16:29107610	2.59695	-1.7003	13.2539	6.23758e-28	5.96971e-27	52.3617
chr14:100569726	1.61378	-2.21311	13.2538	6.23851e-28	5.9706e-27	52.3616
chr16:86565927	1.60634	-3.36232	13.2538	6.23888e-28	5.97095e-27	52.3615
chr7:37343017	-2.89695	1.7097	-13.2538	6.24027e-28	5.97227e-27	52.3613
chr11:65641074	-3.09122	1.67634	-13.2538	6.24108e-28	5.97303e-27	52.3612
chr6:109446680	-2.07805	2.41207	-13.2538	6.24132e-28	5.97326e-27	52.3611
chr6:31765657	1.92451	1.6647	13.2538	6.24147e-28	5.97339e-27	52.3611
chr17:3915444	-2.8139	1.74463	-13.2537	6.242e-28	5.97389e-27	52.361
chr9:128394223	2.3089	-0.802012	13.2537	6.24203e-28	5.97391e-27	52.361
chr20:1313117	2.20902	-0.0714634	13.2537	6.24234e-28	5.9742e-27	52.361
chr20:21713908	1.64012	-3.2986	13.2537	6.24324e-28	5.97505e-27	52.3608
chr22:45324677	2.42512	-1.01049	13.2537	6.24391e-28	5.97568e-27	52.3607
chr17:78969307	-1.31366	2.84524	-13.2537	6.24441e-28	5.97615e-27	52.3606
chr10:116620662	-1.48085	2.67957	-13.2537	6.24445e-28	5.97618e-27	52.3606
chr2:73701204	-2.66732	1.65098	-13.2537	6.24481e-28	5.97653e-27	52.3606
chr9:21696601	1.42415	-1.15878	13.2537	6.24528e-28	5.97696e-27	52.3605
chr4:157075806	1.82073	-1.13293	13.2536	6.24719e-28	5.97878e-27	52.3602
chr1:204983404	-2.59976	0.948537	-13.2536	6.24785e-28	5.97941e-27	52.3601
chr2:19895728	1.44817	2.73006	13.2536	6.24832e-28	5.97985e-27	52.36
chr7:75953628	-2.70439	2.19451	-13.2536	6.24897e-28	5.98046e-27	52.3599
chr9:108855863	1.36305	2.59433	13.2536	6.24988e-28	5.98133e-27	52.3598
chr19:41136103	1.74341	-3.33146	13.2536	6.24996e-28	5.98139e-27	52.3598
chr6:139262695	-1.8228	0.860915	-13.2535	6.25024e-28	5.98166e-27	52.3597
chr5:111752754	1.49854	2.62427	13.2535	6.25043e-28	5.98183e-27	52.3597
chr13:112071744	1.66707	-2.22341	13.2535	6.25051e-28	5.98189e-27	52.3597
chr1:149900290	1.81829	-1.90012	13.2535	6.25068e-28	5.98205e-27	52.3596
chr8:11809023	1.66561	-2.90122	13.2535	6.25092e-28	5.98227e-27	52.3596
chr1:91862610	-1.45976	1.56841	-13.2535	6.25121e-28	5.98255e-27	52.3596
chr12:64389330	-2.42573	0.374939	-13.2535	6.25153e-28	5.98284e-27	52.3595
chr17:7590085	2.91744	-1.74165	13.2535	6.25156e-28	5.98285e-27	52.3595
chr2:241355547	1.815	-2.94677	13.2535	6.25186e-28	5.98314e-27	52.3594
chr10:129626907	-2.15646	1.74213	-13.2535	6.25221e-28	5.98347e-27	52.3594
chr11:3195653	2.10268	0.292561	13.2535	6.25265e-28	5.98388e-27	52.3593
chr10:99521695	2.9078	-1.82622	13.2535	6.25269e-28	5.9839e-27	52.3593
chr9:113463762	2.76195	-2.07305	13.2535	6.25293e-28	5.98413e-27	52.3593
chr8:22571632	1.29768	2.38262	13.2535	6.25342e-28	5.98459e-27	52.3592
chr11:68122140	1.64085	-3.3103	13.2535	6.25386e-28	5.985e-27	52.3591
chr7:150753381	-1.88732	0.162927	-13.2535	6.25388e-28	5.98501e-27	52.3591
chr15:84747671	1.3	-3.44293	13.2535	6.25412e-28	5.98524e-27	52.3591
chr19:10625788	2.85561	-1.78341	13.2535	6.25413e-28	5.98524e-27	52.3591
chr6:22149850	-2.5828	1.43323	-13.2534	6.25447e-28	5.98555e-27	52.359
chr12:52211647	1.39341	2.40049	13.2534	6.2548e-28	5.98586e-27	52.359
chr7:73831584	2.94329	-2.14006	13.2534	6.25509e-28	5.98613e-27	52.3589
chr4:83336000	2.50024	-1.2261	13.2534	6.25529e-28	5.98631e-27	52.3589
chr10:75273223	1.41207	1.44433	13.2534	6.25546e-28	5.98647e-27	52.3589
chr16:85637877	-2.11122	2.02037	-13.2534	6.25628e-28	5.98725e-27	52.3587
chr14:95611683	-2.26354	1.11628	-13.2534	6.25656e-28	5.9875e-27	52.3587
chr16:87067365	1.28207	1.68579	13.2534	6.25676e-28	5.98769e-27	52.3587
chr10:75109109	1.54122	0.614512	13.2534	6.25721e-28	5.98811e-27	52.3586
chr11:17517419	1.28037	2.70689	13.2534	6.25755e-28	5.98842e-27	52.3585
chrX:48487688	1.8989	-0.342378	13.2534	6.25777e-28	5.98863e-27	52.3585
chr22:49963551	-2.25793	1.11713	-13.2534	6.25784e-28	5.98869e-27	52.3585
chr12:11885418	2.83829	-2.32951	13.2534	6.25793e-28	5.98876e-27	52.3585
chr1:94540945	2.29841	-2.55238	13.2534	6.25806e-28	5.98889e-27	52.3585
chr21:42525120	2.74524	-1.90396	13.2533	6.25882e-28	5.98961e-27	52.3583
chr10:97186746	1.26317	-0.506829	13.2533	6.25906e-28	5.98983e-27	52.3583
chr20:21244079	1.67988	2.55201	13.2533	6.25944e-28	5.99018e-27	52.3582
chr20:6591549	2.66073	-1.69841	13.2533	6.25967e-28	5.99039e-27	52.3582
chr4:83387247	2.5628	-1.42591	13.2533	6.26117e-28	5.99182e-27	52.358
chr12:132621292	-1.4422	2.54317	-13.2533	6.26123e-28	5.99186e-27	52.358
chr16:85653469	-1.81341	1.91402	-13.2533	6.26135e-28	5.99197e-27	52.3579
chrX:136250454	1.62183	-0.299451	13.2533	6.26154e-28	5.99215e-27	52.3579
chr12:6884666	1.785	1.52177	13.2533	6.26198e-28	5.99256e-27	52.3578
chr2:217933256	1.87671	0.340671	13.2533	6.2622e-28	5.99276e-27	52.3578
chr22:37629064	1.32122	1.91012	13.2532	6.26329e-28	5.9938e-27	52.3576
chr5:176740628	1.49878	1.68329	13.2532	6.26395e-28	5.99442e-27	52.3575
chr2:160257359	3.06159	-1.88104	13.2532	6.26431e-28	5.99475e-27	52.3575
chr16:1290296	1.56537	-2.99841	13.2532	6.26442e-28	5.99485e-27	52.3574
chr17:37787506	-1.57854	1.47659	-13.2532	6.26469e-28	5.9951e-27	52.3574
chr8:37556446	1.67902	0.759024	13.2532	6.26595e-28	5.9963e-27	52.3572
chr17:17176140	-1.85488	1.96512	-13.2532	6.26606e-28	5.9964e-27	52.3572
chr1:154972480	2.58293	-1.92646	13.2531	6.26713e-28	5.99741e-27	52.357
chr13:99065578	-1.86085	3.03945	-13.2531	6.26724e-28	5.99751e-27	52.357
chr1:25568928	2.91195	-1.8211	13.2531	6.26757e-28	5.99782e-27	52.3569
chr19:8526821	2.65159	-1.73457	13.2531	6.26764e-28	5.99787e-27	52.3569
chr1:53075998	1.27476	-0.218598	13.2531	6.26775e-28	5.99797e-27	52.3569
chr3:160224960	1.77024	-2.54683	13.2531	6.26806e-28	5.99826e-27	52.3569
chr7:49777212	1.62402	-1.80774	13.2531	6.26824e-28	5.99843e-27	52.3568
chr17:18247246	2.49756	-1.78195	13.2531	6.26935e-28	5.99948e-27	52.3567
chr4:6733669	1.35317	0.64878	13.2531	6.27025e-28	6.00033e-27	52.3565
chr1:40317562	1.61683	-2.16244	13.253	6.27078e-28	6.00083e-27	52.3564
chr1:46394838	2.02024	-2.96012	13.253	6.27108e-28	6.00111e-27	52.3564
chr14:51752202	2.73963	-1.76909	13.253	6.27156e-28	6.00156e-27	52.3563
chr22:42857657	1.49122	-2.075	13.253	6.27164e-28	6.00163e-27	52.3563
chr11:72782486	3.15963	-2.15311	13.253	6.27268e-28	6.00261e-27	52.3561
chr3:108219700	-1.78854	2.04549	-13.253	6.27363e-28	6.00352e-27	52.356
chr8:37544393	-1.84707	1.94366	-13.253	6.27403e-28	6.0039e-27	52.3559
chr1:16021205	1.1572	0.597744	13.2529	6.27477e-28	6.00459e-27	52.3558
chr12:85279365	-1.61098	0.117927	-13.2529	6.27493e-28	6.00474e-27	52.3558
chr22:25069733	-2.49256	0.75372	-13.2529	6.27504e-28	6.00483e-27	52.3558
chrX:100412580	2.01402	-1.16848	13.2529	6.27536e-28	6.00513e-27	52.3557
chr8:140561945	-2.18207	1.89152	-13.2529	6.27624e-28	6.00597e-27	52.3556
chr5:173326800	1.44915	-3.39348	13.2529	6.27669e-28	6.00639e-27	52.3555
chr10:27336354	1.54793	1.87628	13.2529	6.27697e-28	6.00665e-27	52.3554
chr2:44803197	1.55976	-2.22366	13.2529	6.27704e-28	6.00671e-27	52.3554
chr3:154123099	2.06183	-3.08762	13.2529	6.27814e-28	6.00775e-27	52.3553
chr19:1272049	-1.42817	0.97128	-13.2528	6.2789e-28	6.00847e-27	52.3551
chr17:75114540	-1.32232	-3.06226	-13.2528	6.27926e-28	6.00881e-27	52.3551
chr9:133429949	1.63537	-0.915244	13.2528	6.27929e-28	6.00883e-27	52.3551
chr17:50562760	1.55573	-1.63799	13.2528	6.27989e-28	6.00939e-27	52.355
chr7:105377137	1.5061	2.11366	13.2528	6.28026e-28	6.00974e-27	52.3549
chr2:11542381	1.15427	-0.505061	13.2528	6.28036e-28	6.00983e-27	52.3549
chr11:65647464	2.85598	-1.98689	13.2528	6.2805e-28	6.00995e-27	52.3549
chr5:177406884	1.2778	2.29573	13.2528	6.28086e-28	6.01029e-27	52.3548
chr7:29147184	1.40024	-2.31524	13.2528	6.28115e-28	6.01056e-27	52.3548
chr4:25792387	1.90707	0.0556098	13.2528	6.28186e-28	6.01123e-27	52.3547
chr7:1254001	-1.83939	1.50213	-13.2528	6.28276e-28	6.01208e-27	52.3545
chr20:64062597	1.9472	-1.71701	13.2528	6.28276e-28	6.01208e-27	52.3545
chr14:61218929	-1.99012	0.589939	-13.2527	6.28335e-28	6.01263e-27	52.3544
chr12:6963532	2.15805	-2.39915	13.2527	6.28407e-28	6.01331e-27	52.3543
chr18:37383708	-1.49073	0.15	-13.2527	6.28423e-28	6.01346e-27	52.3543
chr1:26298413	1.97683	-2.05683	13.2527	6.28505e-28	6.01423e-27	52.3542
chr14:20802956	2.35598	-2.16409	13.2527	6.28584e-28	6.01498e-27	52.354
chr10:93066041	1.52012	-3.91433	13.2527	6.28599e-28	6.01511e-27	52.354
chr5:42037536	1.73829	-0.108902	13.2527	6.28631e-28	6.01541e-27	52.354
chr4:173517852	1.78915	-2.80482	13.2527	6.28632e-28	6.01542e-27	52.354
chrX:40102986	1.64329	0.714207	13.2527	6.28681e-28	6.01588e-27	52.3539
chr22:37630270	-1.46634	0.430854	-13.2526	6.28739e-28	6.01642e-27	52.3538
chr6:108699049	1.3028	2.48348	13.2526	6.28776e-28	6.01677e-27	52.3537
chr15:68427584	1.36683	-2.69951	13.2526	6.28816e-28	6.01714e-27	52.3537
chr10:96830882	1.75939	-1.08299	13.2526	6.28864e-28	6.01759e-27	52.3536
chr14:68741884	-2.35707	1.67646	-13.2526	6.28918e-28	6.0181e-27	52.3535
chr19:2654248	2.94476	-1.95457	13.2526	6.28986e-28	6.01874e-27	52.3534
chr13:113670346	1.27683	2.29329	13.2526	6.29013e-28	6.01899e-27	52.3534
chr11:106463291	-2.03146	0.986707	-13.2526	6.29043e-28	6.01927e-27	52.3533
chr7:50660243	-2.85037	1.83067	-13.2526	6.29047e-28	6.01931e-27	52.3533
chr8:132405212	1.33659	1.14939	13.2526	6.29052e-28	6.01935e-27	52.3533
chr18:77112428	-2.93098	1.6272	-13.2526	6.291e-28	6.01979e-27	52.3532
chr22:23178819	1.67963	0.242378	13.2525	6.2914e-28	6.02017e-27	52.3532
chr19:45528286	2.92707	-1.91098	13.2525	6.29174e-28	6.02048e-27	52.3531
chr8:54464664	2.00573	-1.64616	13.2525	6.29228e-28	6.02099e-27	52.353
chr14:104170398	-1.41927	1.51195	-13.2525	6.29239e-28	6.02109e-27	52.353
chr20:63775564	2.64549	-1.66006	13.2525	6.29259e-28	6.02127e-27	52.353
chr8:655476	-1.6128	2.6647	-13.2525	6.29273e-28	6.0214e-27	52.3529
chr11:125874311	1.54439	1.685	13.2525	6.29362e-28	6.02224e-27	52.3528
chr11:65539692	3.01085	-2.00372	13.2525	6.29426e-28	6.02285e-27	52.3527
chr1:47987224	1.32073	2.27451	13.2525	6.29495e-28	6.0235e-27	52.3526
chr17:81128526	1.47402	1.48201	13.2524	6.29541e-28	6.02393e-27	52.3525
chr12:52232112	2.94512	-2.02537	13.2524	6.29579e-28	6.02429e-27	52.3525
chr9:69412493	1.43646	-2.56201	13.2524	6.29639e-28	6.02485e-27	52.3524
chr4:1053266	-2.78854	0.997561	-13.2524	6.29689e-28	6.02532e-27	52.3523
chr10:29737532	1.28951	-2.65793	13.2524	6.29797e-28	6.02634e-27	52.3521
chr4:8199708	-2.15524	0.472378	-13.2524	6.29807e-28	6.02643e-27	52.3521
chr21:36386233	1.32707	0.827927	13.2523	6.29956e-28	6.02785e-27	52.3519
chr9:131240626	-1.16122	1.98561	-13.2523	6.30143e-28	6.02963e-27	52.3516
chr4:4669191	-1.24488	-1.76317	-13.2523	6.30183e-28	6.03001e-27	52.3515
chr2:72935028	2.32817	-1.40421	13.2523	6.30199e-28	6.03015e-27	52.3515
chr1:43007733	2.3772	-1.79665	13.2523	6.30237e-28	6.03051e-27	52.3514
chr10:11176014	-2.29341	2.20805	-13.2522	6.30355e-28	6.03163e-27	52.3512
chr11:209713	1.15329	0.373841	13.2522	6.30419e-28	6.03223e-27	52.3511
chr2:23690607	1.36768	1.75665	13.2522	6.30496e-28	6.03296e-27	52.351
chr9:95041719	-1.51854	2.66805	-13.2522	6.30542e-28	6.03339e-27	52.3509
chr17:68198421	1.20463	-3.76988	13.2522	6.30624e-28	6.03417e-27	52.3508
chr14:60507636	1.64293	-2.58354	13.2522	6.30658e-28	6.03448e-27	52.3507
chr9:136743074	2.23402	-2.78518	13.2522	6.30721e-28	6.03508e-27	52.3506
chr5:103374042	2.40915	-1.70018	13.2521	6.30762e-28	6.03546e-27	52.3506
chr6:167734432	-1.98939	1.57384	-13.2521	6.30766e-28	6.03549e-27	52.3506
chr11:65403925	-2.89585	1.62329	-13.2521	6.30844e-28	6.03623e-27	52.3505
chr4:56757636	2.30537	-2.22537	13.2521	6.30945e-28	6.03719e-27	52.3503
chr17:877800	2.69683	-1.5872	13.252	6.31193e-28	6.03955e-27	52.3499
chr9:91425146	1.35988	-3.41116	13.252	6.3121e-28	6.03971e-27	52.3499
chr17:73323857	1.52805	-2.21805	13.252	6.31243e-28	6.04002e-27	52.3498
chr2:126885719	1.45293	0.0212195	13.252	6.31293e-28	6.04049e-27	52.3497
chr3:58063043	1.66537	2.63378	13.252	6.31343e-28	6.04096e-27	52.3497
chr3:129694407	2.78439	-1.48012	13.252	6.314e-28	6.04149e-27	52.3496
chr13:20189804	-2.39012	0.750671	-13.252	6.31471e-28	6.04216e-27	52.3495
chr12:69007924	2.79939	-2.04579	13.252	6.31517e-28	6.04259e-27	52.3494
chr3:71695397	-1.84427	1.88445	-13.2519	6.31609e-28	6.04347e-27	52.3492
chr22:50170970	1.64195	-3.0722	13.2519	6.3161e-28	6.04347e-27	52.3492
chr2:85635860	1.22098	2.28171	13.2519	6.31628e-28	6.04363e-27	52.3492
chr12:3674068	1.30707	2.70878	13.2519	6.31642e-28	6.04376e-27	52.3492
chr7:47328273	2.74622	-2.22238	13.2519	6.31695e-28	6.04426e-27	52.3491
chr3:67656107	-2.59427	1.74238	-13.2519	6.31722e-28	6.04451e-27	52.3491
chr6:32070812	-1.18366	0.125732	-13.2519	6.3173e-28	6.04457e-27	52.3491
chr11:67674508	2.79902	-1.50061	13.2519	6.3177e-28	6.04495e-27	52.349
chr9:126501257	1.78988	0.572622	13.2519	6.31846e-28	6.04567e-27	52.3489
chr2:167331960	1.48293	-0.340732	13.2519	6.31913e-28	6.0463e-27	52.3488
chr15:77798367	-1.90183	2.39506	-13.2519	6.31918e-28	6.04634e-27	52.3488
chr21:34074509	1.71744	-2.70482	13.2519	6.31941e-28	6.04655e-27	52.3487
chr4:152850050	-1.79207	1.94494	-13.2519	6.31952e-28	6.04665e-27	52.3487
chr6:158939672	1.92	-1.86195	13.2519	6.31969e-28	6.0468e-27	52.3487
chr9:126623637	1.72634	-2.45232	13.2518	6.32179e-28	6.04881e-27	52.3483
chr1:39952708	1.91524	0.653841	13.2518	6.32199e-28	6.04899e-27	52.3483
chr13:23570404	1.85659	-2.85134	13.2518	6.32211e-28	6.0491e-27	52.3483
chr15:101137479	-2.64134	1.37701	-13.2518	6.32258e-28	6.04954e-27	52.3482
chr5:66680757	-2.42256	0.926524	-13.2518	6.32298e-28	6.04991e-27	52.3482
chr12:130572734	-2.12073	0.552439	-13.2518	6.32318e-28	6.05009e-27	52.3481
chr8:142291851	1.33939	2.53787	13.2518	6.32351e-28	6.05041e-27	52.3481
chr21:19441404	-2.86585	1.76415	-13.2518	6.32389e-28	6.05076e-27	52.348
chr17:54901222	1.78573	-2.86994	13.2517	6.32404e-28	6.05089e-27	52.348
chr8:38195880	-2.38354	0.441646	-13.2517	6.32446e-28	6.05129e-27	52.3479
chr8:19937057	1.83366	-2.33854	13.2517	6.32475e-28	6.05156e-27	52.3479
chr3:52454709	-1.15049	1.60915	-13.2517	6.32506e-28	6.05184e-27	52.3478
chr2:71596315	-2.40098	0.601341	-13.2517	6.32519e-28	6.05196e-27	52.3478
chr13:110870680	2.04878	-2.54561	13.2517	6.326e-28	6.05273e-27	52.3477
chr4:2796424	2.94476	-1.82494	13.2517	6.32635e-28	6.05305e-27	52.3476
chr5:190631	1.78061	1.34518	13.2517	6.32646e-28	6.05315e-27	52.3476
chr1:3405630	-2.17915	1.26762	-13.2517	6.32697e-28	6.05363e-27	52.3475
chr10:124417937	1.54817	-2.42811	13.2517	6.3271e-28	6.05375e-27	52.3475
chr19:2227681	-1.58524	1.88104	-13.2516	6.32855e-28	6.05512e-27	52.3473
chr14:23120046	-2.49293	0.890976	-13.2516	6.32884e-28	6.05539e-27	52.3472
chr16:4373671	2.48793	-1.97835	13.2516	6.32897e-28	6.05551e-27	52.3472
chr2:55564465	-2.44354	2.09921	-13.2516	6.32969e-28	6.05619e-27	52.3471
chr1:2199214	1.74854	-3.17098	13.2516	6.33084e-28	6.05728e-27	52.3469
chr8:140047374	-1.50805	2.25061	-13.2516	6.33138e-28	6.05779e-27	52.3468
chr20:62647069	2.77622	-1.48945	13.2516	6.33147e-28	6.05787e-27	52.3468
chr8:128556798	-2.08878	0.441341	-13.2516	6.33189e-28	6.05826e-27	52.3467
chr10:48468961	-1.53085	1.28396	-13.2516	6.33214e-28	6.0585e-27	52.3467
chr3:134382032	2.48427	-1.57567	13.2515	6.33257e-28	6.0589e-27	52.3466
chr3:50249594	1.8389	-0.475183	13.2515	6.33317e-28	6.05946e-27	52.3465
chr13:112753953	1.1922	2.60244	13.2515	6.33371e-28	6.05997e-27	52.3465
chr12:57738080	2.46256	-2.82811	13.2515	6.33375e-28	6.06e-27	52.3465
chr15:80693997	-1.83537	0.562073	-13.2515	6.33382e-28	6.06006e-27	52.3464
chr2:158474154	1.47524	1.38299	13.2515	6.33392e-28	6.06014e-27	52.3464
chr5:79690060	2.51354	-2.3147	13.2515	6.33415e-28	6.06035e-27	52.3464
chr20:32982693	-2.20768	1.33555	-13.2515	6.33455e-28	6.06073e-27	52.3463
chr12:92863404	-2.16439	1.5761	-13.2515	6.33456e-28	6.06074e-27	52.3463
chr10:132408913	2.15512	-1.16598	13.2515	6.33465e-28	6.06081e-27	52.3463
chr22:45904149	1.50378	0.555061	13.2515	6.33619e-28	6.06228e-27	52.3461
chr12:125014081	-1.32232	2.7253	-13.2514	6.33642e-28	6.06249e-27	52.346
chr8:143482908	1.42049	2.19902	13.2514	6.33699e-28	6.06303e-27	52.3459
chr20:13030086	1.98183	-2.34628	13.2514	6.33727e-28	6.06328e-27	52.3459
chr11:2168091	1.2528	1.91957	13.2514	6.33763e-28	6.06362e-27	52.3458
chr10:131453906	1.7972	-2.51713	13.2514	6.33772e-28	6.0637e-27	52.3458
chr2:127416499	-1.32146	-3.29341	-13.2514	6.33952e-28	6.06541e-27	52.3455
chr1:60887128	1.80171	-2.11195	13.2514	6.33972e-28	6.0656e-27	52.3455
chr19:13939010	-1.39939	0.0721341	-13.2514	6.34006e-28	6.06591e-27	52.3455
chr11:831227	1.53427	-3.32555	13.2514	6.34038e-28	6.06621e-27	52.3454
chr9:16626780	2.31207	-2.07896	13.2513	6.34074e-28	6.06655e-27	52.3454
chr7:92698663	2.79439	-1.84963	13.2513	6.34104e-28	6.06683e-27	52.3453
chr3:148043006	-2.40183	0.783476	-13.2513	6.34215e-28	6.06788e-27	52.3451
chr10:114635469	2.48963	-2.02067	13.2513	6.34339e-28	6.06905e-27	52.3449
chr4:3306631	-2.87244	1.47695	-13.2513	6.34343e-28	6.06909e-27	52.3449
chr3:186193595	1.59951	-2.75537	13.2513	6.34368e-28	6.06932e-27	52.3449
chr12:101932316	-1.65293	2.43305	-13.2512	6.34468e-28	6.07026e-27	52.3447
chr2:1745312	1.75171	-1.22829	13.2512	6.34507e-28	6.07063e-27	52.3447
chr5:168464367	-1.54451	1.85579	-13.2512	6.3456e-28	6.07113e-27	52.3446
chr3:32146688	-1.74878	0.189512	-13.2512	6.34614e-28	6.07164e-27	52.3445
chr5:134116541	-1.4372	2.5925	-13.2512	6.34636e-28	6.07184e-27	52.3445
chr10:101264469	1.30329	2.4847	13.2512	6.34701e-28	6.07246e-27	52.3444
chr19:1356037	1.39451	-2.44848	13.2512	6.34713e-28	6.07256e-27	52.3443
chr5:32446831	-2.00695	-0.677866	-13.2511	6.34901e-28	6.07435e-27	52.3441
chr9:133701652	-2.3022	2.05866	-13.2511	6.34908e-28	6.07441e-27	52.344
chr5:93607561	1.73512	-2.64061	13.2511	6.34966e-28	6.07496e-27	52.3439
chr19:1622838	-2.36537	2.10061	-13.2511	6.34997e-28	6.07525e-27	52.3439
chr5:62305318	1.13341	0.96878	13.2511	6.35054e-28	6.07578e-27	52.3438
chr17:14303100	1.5722	-2.9922	13.2511	6.35209e-28	6.07726e-27	52.3436
chr2:96159060	1.42549	1.62152	13.2511	6.35225e-28	6.0774e-27	52.3435
chr1:3274641	1.58	1.31976	13.2511	6.35232e-28	6.07745e-27	52.3435
chr3:36904783	1.27378	2.74238	13.2511	6.35254e-28	6.07766e-27	52.3435
chr4:65036978	-1.87305	1.96311	-13.251	6.35337e-28	6.07845e-27	52.3434
chr2:43068454	1.54671	-1.0975	13.251	6.35353e-28	6.07859e-27	52.3433
chr7:2721097	-1.82195	-1.55854	-13.251	6.3557e-28	6.08066e-27	52.343
chr3:122795838	1.39622	-2.38835	13.251	6.3558e-28	6.08075e-27	52.343
chr12:32567383	1.76939	2.12311	13.251	6.35581e-28	6.08075e-27	52.343
chr11:68750489	1.85024	-1.81878	13.251	6.3566e-28	6.08149e-27	52.3429
chr19:8052140	-2.25817	1.6103	-13.251	6.35685e-28	6.08172e-27	52.3428
chr8:144583439	-2.79915	1.5236	-13.2509	6.35783e-28	6.08266e-27	52.3427
chr17:83087773	1.86183	2.64152	13.2509	6.35809e-28	6.08289e-27	52.3426
chr1:153627354	2.15854	-2.63549	13.2509	6.3582e-28	6.083e-27	52.3426
chr2:101252166	1.80927	-2.26512	13.2509	6.35882e-28	6.08358e-27	52.3425
chrX:39732963	-1.88159	0.992866	-13.2509	6.35885e-28	6.0836e-27	52.3425
chr6:901276	-2.55134	1.35152	-13.2509	6.35891e-28	6.08364e-27	52.3425
chr11:47449084	1.64049	0.276098	13.2509	6.35907e-28	6.08379e-27	52.3425
chr16:81481413	-2.56988	0.6775	-13.2509	6.35945e-28	6.08415e-27	52.3424
chr14:35369678	-1.89585	2.26854	-13.2509	6.35963e-28	6.08431e-27	52.3424
chr1:225940972	1.21451	2.71152	13.2509	6.35975e-28	6.08442e-27	52.3424
chr16:47887689	1.79732	-2.96232	13.2509	6.36015e-28	6.08479e-27	52.3423
chr1:204457579	1.61537	1.47024	13.2509	6.36054e-28	6.08515e-27	52.3422
chr11:46345327	-1.41561	-2.45146	-13.2508	6.36175e-28	6.08631e-27	52.342
chr16:89276537	1.24146	3.0772	13.2508	6.36186e-28	6.0864e-27	52.342
chr3:113957477	-2.09829	1.76268	-13.2508	6.36195e-28	6.08648e-27	52.342
chr11:1450320	-2.61317	0.667805	-13.2508	6.3623e-28	6.08681e-27	52.342
chr1:24902607	1.27415	2.9872	13.2508	6.36251e-28	6.087e-27	52.3419
chr13:20301625	2.03976	-3.16073	13.2508	6.36347e-28	6.08791e-27	52.3418
chr11:2389674	-1.93183	1.54323	-13.2508	6.36415e-28	6.08854e-27	52.3417
chr19:3179075	-3.12817	1.31555	-13.2508	6.36415e-28	6.08854e-27	52.3417
chr16:71475210	1.69732	2.27061	13.2508	6.3643e-28	6.08868e-27	52.3417
chr19:6100492	-2.39037	1.08372	-13.2508	6.36445e-28	6.08881e-27	52.3416
chr5:9547192	2.8822	-1.95463	13.2508	6.36481e-28	6.08914e-27	52.3416
chr10:19713941	1.23488	-0.455732	13.2508	6.36481e-28	6.08914e-27	52.3416
chr14:92687896	3.18171	-2.03683	13.2508	6.36489e-28	6.08921e-27	52.3416
chr2:70727150	-2.12854	1.21037	-13.2508	6.3649e-28	6.08921e-27	52.3416
chr6:109457146	1.53646	-0.882134	13.2507	6.36624e-28	6.09048e-27	52.3413
chr7:84195902	1.74707	-2.08756	13.2507	6.36629e-28	6.09052e-27	52.3413
chr4:19430130	-1.82366	0.589512	-13.2507	6.36631e-28	6.09053e-27	52.3413
chr17:81027280	-2.51317	1.28817	-13.2507	6.36663e-28	6.09083e-27	52.3413
chr11:65454842	-1.47866	-3.46628	-13.2507	6.36669e-28	6.09088e-27	52.3413
chr18:22711162	2.65049	-1.73512	13.2507	6.36699e-28	6.09116e-27	52.3412
chr22:37512860	2.86817	-1.67323	13.2507	6.36779e-28	6.09191e-27	52.3411
chr12:127146519	1.96988	-1.71799	13.2507	6.36794e-28	6.09205e-27	52.3411
chr9:130922219	1.3	2.48768	13.2507	6.36805e-28	6.09214e-27	52.3411
chr7:155998366	-2.53878	0.313171	-13.2507	6.36808e-28	6.09217e-27	52.3411
chr3:32393258	-1.89183	1.7886	-13.2507	6.36944e-28	6.09347e-27	52.3408
chr2:160704075	2.19707	-1.42585	13.2506	6.36957e-28	6.09358e-27	52.3408
chr6:148748791	1.27963	-2.87299	13.2506	6.37029e-28	6.09426e-27	52.3407
chr12:6462128	-2.60488	1.31232	-13.2506	6.37031e-28	6.09427e-27	52.3407
chr16:27462022	-1.67037	2.34616	-13.2506	6.37054e-28	6.09448e-27	52.3407
chr1:165056493	1.75598	1.9775	13.2506	6.3707e-28	6.09463e-27	52.3406
chr13:114065689	1.82939	-0.628354	13.2506	6.37075e-28	6.09467e-27	52.3406
chr19:53102417	1.68085	-2.5647	13.2506	6.37149e-28	6.09536e-27	52.3405
chr2:171574215	1.47329	-2.78238	13.2506	6.37177e-28	6.09562e-27	52.3405
chr14:100849176	1.41207	2.50372	13.2506	6.37187e-28	6.09571e-27	52.3405
chr11:65584777	2.54439	-1.19598	13.2506	6.37207e-28	6.09589e-27	52.3404
chr1:8655896	-1.23037	2.85238	-13.2506	6.37225e-28	6.09605e-27	52.3404
chr5:171668011	2.94061	-2.30762	13.2506	6.3728e-28	6.09658e-27	52.3403
chr1:2108144	-1.66878	2.45537	-13.2506	6.37301e-28	6.09677e-27	52.3403
chr6:168384861	-1.74683	1.42537	-13.2506	6.3732e-28	6.09694e-27	52.3403
chr2:119219553	1.47585	0.925122	13.2506	6.37334e-28	6.09706e-27	52.3402
chr4:122457433	-2.28146	1.36463	-13.2505	6.37373e-28	6.09743e-27	52.3402
chr2:238278904	-1.43793	2.3947	-13.2505	6.37398e-28	6.09766e-27	52.3401
chr11:2575336	-1.88317	1.78402	-13.2505	6.376e-28	6.09958e-27	52.3398
chr19:10872933	1.5261	-2.95915	13.2505	6.37637e-28	6.09993e-27	52.3398
chr8:29562291	-1.83695	-0.61811	-13.2505	6.3767e-28	6.10024e-27	52.3397
chr19:44778254	2.25244	-1.80902	13.2505	6.37734e-28	6.10085e-27	52.3396
chr16:90020050	1.52146	-3.63939	13.2505	6.37764e-28	6.10112e-27	52.3396
chr13:50133547	2.33085	-2.8375	13.2504	6.37808e-28	6.10154e-27	52.3395
chrX:40082671	-1.87341	0.462561	-13.2504	6.3782e-28	6.10164e-27	52.3395
chr1:159943126	-1.74049	2.36976	-13.2504	6.37844e-28	6.10186e-27	52.3394
chr7:116776870	2.31085	-0.820427	13.2504	6.37849e-28	6.1019e-27	52.3394
chr22:30267018	-2.58927	1.59159	-13.2504	6.37866e-28	6.10206e-27	52.3394
chr12:115639759	-1.50671	-1.29945	-13.2504	6.38014e-28	6.10346e-27	52.3392
chr12:104667263	-2.32171	0.774146	-13.2504	6.38095e-28	6.10422e-27	52.339
chr1:2444187	1.76317	-2.39305	13.2504	6.38133e-28	6.10458e-27	52.339
chr3:149977440	2.61207	-1.2525	13.2503	6.38252e-28	6.10571e-27	52.3388
chr5:176529814	-2.81622	1.47933	-13.2503	6.38289e-28	6.10606e-27	52.3387
chr17:49359221	-1.44695	2.73482	-13.2503	6.38312e-28	6.10627e-27	52.3387
chr1:43065196	-2.22829	1.09829	-13.2503	6.38384e-28	6.10695e-27	52.3386
chr1:201982006	-2.41695	0.914939	-13.2503	6.38393e-28	6.10703e-27	52.3386
chr4:53592559	2.33366	-2.30927	13.2503	6.38396e-28	6.10705e-27	52.3386
chr17:4178083	-2.61012	1.52323	-13.2503	6.38398e-28	6.10706e-27	52.3386
chr4:1536765	1.16415	0.524756	13.2503	6.38411e-28	6.10718e-27	52.3385
chr9:137048723	1.60841	-2.40079	13.2503	6.3842e-28	6.10726e-27	52.3385
chr1:164712342	-2.10439	1.98171	-13.2503	6.38464e-28	6.10767e-27	52.3385
chr3:69201017	2.87585	-1.80939	13.2503	6.3852e-28	6.1082e-27	52.3384
chr2:230628394	-2.25317	2.05793	-13.2503	6.38522e-28	6.10821e-27	52.3384
chr6:17763944	-2.47683	1.49451	-13.2503	6.38569e-28	6.10864e-27	52.3383
chr4:3340227	1.42085	2.67665	13.2503	6.3859e-28	6.10884e-27	52.3383
chr1:3086757	-1.8278	0.974756	-13.2503	6.386e-28	6.10893e-27	52.3383
chr15:57085519	-1.34744	3.12762	-13.2503	6.38604e-28	6.10896e-27	52.3382
chr15:65923371	-1.68732	1.63866	-13.2503	6.38616e-28	6.10907e-27	52.3382
chr5:172453047	2.56573	-2.02018	13.2502	6.38655e-28	6.10943e-27	52.3382
chr12:1593035	2.64488	-1.95744	13.2502	6.38669e-28	6.10955e-27	52.3381
chr16:88100794	2.16366	-2.40756	13.2502	6.38717e-28	6.11001e-27	52.3381
chr13:21048195	1.83012	1.30067	13.2502	6.38724e-28	6.11006e-27	52.3381
chr22:50705532	2.55317	-1.94195	13.2502	6.38743e-28	6.11024e-27	52.338
chr1:151328182	1.91915	-2.68152	13.2502	6.38768e-28	6.11047e-27	52.338
chr14:104579796	1.59476	1.92848	13.2502	6.38837e-28	6.11112e-27	52.3379
chr17:31858350	1.49329	-1.04116	13.2502	6.38912e-28	6.11183e-27	52.3378
chr6:53752902	2.71098	-1.77805	13.2502	6.38961e-28	6.11229e-27	52.3377
chr7:130381879	1.62134	0.435305	13.2502	6.38994e-28	6.1126e-27	52.3376
chr16:86707596	-1.98976	1.69488	-13.2502	6.38998e-28	6.11262e-27	52.3376
chr11:2765124	1.29122	1.69012	13.2502	6.39004e-28	6.11268e-27	52.3376
chr11:65584923	3.23439	-1.53634	13.2501	6.39041e-28	6.11302e-27	52.3376
chr17:27532283	3.41561	-2.02159	13.2501	6.39048e-28	6.11307e-27	52.3376
chr6:149211157	-2.82268	1.51841	-13.2501	6.39049e-28	6.11307e-27	52.3376
chr7:75980518	1.56232	1.27616	13.2501	6.39191e-28	6.11443e-27	52.3373
chr10:116325075	1.36451	-1.07335	13.2501	6.39328e-28	6.11573e-27	52.3371
chr1:2855965	-2.65476	0.626768	-13.2501	6.39342e-28	6.11585e-27	52.3371
chr12:80716747	1.97	-2.20049	13.2501	6.39353e-28	6.11595e-27	52.3371
chr4:8394400	2.98707	-2.1011	13.2501	6.39374e-28	6.11614e-27	52.337
chr8:42187936	-1.91622	1.56104	-13.25	6.39464e-28	6.11699e-27	52.3369
chr13:109781626	2.57	-1.72049	13.25	6.39507e-28	6.1174e-27	52.3368
chr1:115564399	1.66402	-2.61323	13.25	6.39513e-28	6.11745e-27	52.3368
chr14:102929699	1.3439	-3.50415	13.25	6.3953e-28	6.11761e-27	52.3368
chr5:177051005	-1.49098	2.60232	-13.25	6.39537e-28	6.11766e-27	52.3368
chr19:42402453	1.77451	-2.8764	13.25	6.39563e-28	6.1179e-27	52.3367
chr13:111955713	-1.5539	0.962195	-13.25	6.39571e-28	6.11797e-27	52.3367
chr17:8164024	1.73561	-2.03512	13.25	6.39578e-28	6.11802e-27	52.3367
chr1:3483933	1.52354	-3.27165	13.25	6.39629e-28	6.11851e-27	52.3366
chr10:59792856	-1.78866	2.68567	-13.25	6.3969e-28	6.11909e-27	52.3365
chr17:19250664	-2.34634	1.23707	-13.25	6.39705e-28	6.11922e-27	52.3365
chr13:113022777	2.9089	-1.9814	13.25	6.39759e-28	6.11972e-27	52.3364
chr2:69817911	1.20451	1.48579	13.25	6.39844e-28	6.12053e-27	52.3363
chr5:141486134	1.37793	2.44677	13.2499	6.39884e-28	6.1209e-27	52.3362
chr22:30267004	-2.4428	1.54189	-13.2499	6.39922e-28	6.12126e-27	52.3362
chr17:4248234	2.76037	-1.57591	13.2499	6.39973e-28	6.12174e-27	52.3361
chr2:42793543	2.34951	-2.4928	13.2499	6.4001e-28	6.12208e-27	52.336
chr7:73743464	2.87256	-1.7753	13.2499	6.40024e-28	6.12221e-27	52.336
chr9:95553151	2.10671	-2.72677	13.2499	6.40069e-28	6.12263e-27	52.336
chr6:39115417	1.43061	-3.45067	13.2499	6.40097e-28	6.12289e-27	52.3359
chr2:71024340	2.69976	-1.23878	13.2499	6.40099e-28	6.1229e-27	52.3359
chr16:67931900	1.405	2.24445	13.2499	6.40139e-28	6.12328e-27	52.3358
chr2:235671434	2.4989	-2.79591	13.2499	6.40161e-28	6.12348e-27	52.3358
chr10:70479459	1.91098	-1.22037	13.2499	6.40192e-28	6.12376e-27	52.3358
chr1:151368541	1.58085	2.97213	13.2499	6.40203e-28	6.12386e-27	52.3357
chr17:81461068	-2.60305	0.782988	-13.2499	6.40225e-28	6.12407e-27	52.3357
chr6:27762671	2.12951	0.35561	13.2499	6.40253e-28	6.12433e-27	52.3357
chr6:43499128	1.54	2.31683	13.2499	6.40259e-28	6.12438e-27	52.3357
chr1:157195222	1.91744	-2.62555	13.2498	6.40362e-28	6.12535e-27	52.3355
chr2:119433376	1.47768	2.75921	13.2498	6.40605e-28	6.12766e-27	52.3351
chr22:42645208	2.03915	-2.51957	13.2498	6.40659e-28	6.12818e-27	52.335
chr11:63763675	3.13329	-2.04555	13.2497	6.40715e-28	6.1287e-27	52.3349
chr2:234437923	-2.77134	0.622744	-13.2497	6.40748e-28	6.129e-27	52.3349
chr10:1426306	-2.14805	0.997927	-13.2497	6.40748e-28	6.129e-27	52.3349
chr1:16535648	2.06012	-3.37677	13.2497	6.40821e-28	6.12969e-27	52.3348
chr11:65609487	-2.11585	1.47988	-13.2497	6.40835e-28	6.12981e-27	52.3348
chr2:170820110	2.45671	-2.08091	13.2497	6.40954e-28	6.13095e-27	52.3346
chr17:48575088	-2.48549	1.08896	-13.2497	6.40962e-28	6.13101e-27	52.3346
chr1:202206362	-2.01049	1.61805	-13.2497	6.41042e-28	6.13177e-27	52.3344
chr17:74919589	1.45915	-1.21116	13.2497	6.41074e-28	6.13207e-27	52.3344
chr6:156396971	2.74854	-1.94646	13.2497	6.41076e-28	6.13209e-27	52.3344
chr19:6686493	-1.93646	1.50884	-13.2497	6.41095e-28	6.13225e-27	52.3344
chr3:14402139	1.49622	-3.36872	13.2497	6.41115e-28	6.13244e-27	52.3343
chr14:77981404	1.69012	-2.41921	13.2497	6.41117e-28	6.13245e-27	52.3343
chr5:150280249	-2.43561	0.805244	-13.2496	6.41273e-28	6.13393e-27	52.3341
chr19:55536174	1.66683	2.80415	13.2496	6.41296e-28	6.13414e-27	52.334
chr8:98044501	1.42732	0.891098	13.2496	6.41335e-28	6.1345e-27	52.334
chr8:56321350	-2.05732	1.48268	-13.2496	6.41337e-28	6.13452e-27	52.334
chr3:127722577	1.58841	0.0394512	13.2496	6.41353e-28	6.13466e-27	52.334
chr10:88728624	1.79159	-2.12043	13.2496	6.41362e-28	6.13474e-27	52.3339
chr8:18170343	-2.61744	1.58445	-13.2496	6.41392e-28	6.13502e-27	52.3339
chr4:304488	1.35195	-3.6872	13.2496	6.41393e-28	6.13502e-27	52.3339
chr6:129860865	2.1411	-1.79055	13.2496	6.41456e-28	6.13561e-27	52.3338
chr1:228721513	2.72793	-1.6797	13.2496	6.41507e-28	6.13609e-27	52.3337
chr19:1376571	-1.88195	1.78671	-13.2496	6.41526e-28	6.13627e-27	52.3337
chr3:52534914	2.69683	-0.68	13.2495	6.41583e-28	6.13681e-27	52.3336
chr17:20902351	1.45646	1.41677	13.2495	6.41647e-28	6.13741e-27	52.3335
chr19:1266067	1.20427	-4.6086	13.2495	6.41717e-28	6.13807e-27	52.3334
chr9:121773177	-1.35195	2.77524	-13.2495	6.41719e-28	6.13808e-27	52.3334
chr7:93046843	1.63512	0.367439	13.2495	6.41846e-28	6.13929e-27	52.3332
chr7:155646683	1.39902	1.58207	13.2495	6.41856e-28	6.13937e-27	52.3332
chr14:56799389	1.51976	-3.02183	13.2495	6.41875e-28	6.13955e-27	52.3331
chr3:52534817	2.56793	-1.14823	13.2495	6.41905e-28	6.13982e-27	52.3331
chr22:46942446	-2.35671	1.13457	-13.2495	6.41905e-28	6.13982e-27	52.3331
chr10:6739997	2.85476	-1.72445	13.2494	6.42077e-28	6.14146e-27	52.3328
chr4:168587593	2.61329	-1.83799	13.2494	6.42218e-28	6.14279e-27	52.3326
chr20:17557240	2.54866	-1.37299	13.2494	6.4228e-28	6.14338e-27	52.3325
chr19:38596573	2.83793	-1.92591	13.2494	6.42284e-28	6.14341e-27	52.3325
chr9:133141970	-1.45159	-0.345061	-13.2494	6.42317e-28	6.14372e-27	52.3325
chr12:28934446	2.75622	-1.43348	13.2494	6.42328e-28	6.14381e-27	52.3324
chr6:31121548	1.90476	1.64665	13.2494	6.42334e-28	6.14386e-27	52.3324
chr15:31373071	1.36976	1.84085	13.2494	6.42365e-28	6.14415e-27	52.3324
chr2:119223431	1.19646	-2.66494	13.2494	6.42368e-28	6.14417e-27	52.3324
chr15:60397159	1.68512	-3.70366	13.2493	6.42383e-28	6.14431e-27	52.3324
chr16:14475752	2.82976	-1.58476	13.2493	6.42407e-28	6.14453e-27	52.3323
chr12:113464276	1.57098	-2.94476	13.2493	6.4247e-28	6.14512e-27	52.3322
chr5:168293255	1.77671	-1.98774	13.2493	6.42494e-28	6.14534e-27	52.3322
chr4:173506800	-1.64695	-2.83079	-13.2493	6.42495e-28	6.14534e-27	52.3322
chr21:43343084	2.50159	-1.29762	13.2493	6.42514e-28	6.14552e-27	52.3321
chr8:64372560	1.56402	-2.2536	13.2493	6.4252e-28	6.14556e-27	52.3321
chr5:37717640	2.59476	-1.94787	13.2493	6.42525e-28	6.1456e-27	52.3321
chr4:83708674	2.03902	-0.177439	13.2493	6.42541e-28	6.14575e-27	52.3321
chr2:217511247	1.91683	-2.36037	13.2493	6.42552e-28	6.14585e-27	52.3321
chr5:145937450	2.54329	-1.68896	13.2493	6.42577e-28	6.14608e-27	52.3321
chr19:56664357	1.98878	0.921707	13.2493	6.42584e-28	6.14614e-27	52.332
chr1:48687835	-2.35085	0.860183	-13.2493	6.42589e-28	6.14617e-27	52.332
chr17:4189582	-2.99683	1.96573	-13.2493	6.42613e-28	6.1464e-27	52.332
chr1:29688818	1.86549	-2.63372	13.2493	6.42629e-28	6.14654e-27	52.332
chr2:209579278	-2.04573	0.949085	-13.2493	6.42679e-28	6.14701e-27	52.3319
chr9:113463666	2.82085	-1.90945	13.2493	6.42698e-28	6.14719e-27	52.3319
chr6:131001347	-2.61293	1.42317	-13.2493	6.42758e-28	6.14774e-27	52.3318
chr1:28115391	-1.76061	-1.02506	-13.2493	6.42793e-28	6.14807e-27	52.3317
chr19:48729163	2.90646	-2.04372	13.2492	6.42833e-28	6.14845e-27	52.3317
chr2:239088711	-1.51195	2.38585	-13.2492	6.42851e-28	6.14861e-27	52.3316
chr22:24380493	2.37915	-1.59091	13.2492	6.42863e-28	6.14872e-27	52.3316
chr11:67015797	1.32354	0.219329	13.2492	6.42883e-28	6.1489e-27	52.3316
chr9:126219976	1.6522	1.36768	13.2492	6.42923e-28	6.14927e-27	52.3315
chr1:27349847	1.73268	-2.65415	13.2492	6.42926e-28	6.14929e-27	52.3315
chr18:12912704	1.42061	2.31933	13.2492	6.42986e-28	6.14986e-27	52.3314
chr19:38596647	2.36073	-2.27573	13.2492	6.43147e-28	6.15139e-27	52.3312
chr14:23320534	-2.37146	1.71573	-13.2492	6.43188e-28	6.15178e-27	52.3311
chr19:49581358	1.85305	-2.47335	13.2492	6.43195e-28	6.15183e-27	52.3311
chr11:36455259	-2.01427	2.08506	-13.2492	6.43209e-28	6.15195e-27	52.3311
chr7:49229516	1.30256	1.9397	13.2491	6.43224e-28	6.1521e-27	52.331
chr8:133651852	-1.59061	-0.173476	-13.2491	6.43267e-28	6.1525e-27	52.331
chrX:2827801	-1.96476	1.21091	-13.2491	6.43334e-28	6.15313e-27	52.3309
chr2:8644758	-2.66963	1.41921	-13.2491	6.43355e-28	6.15332e-27	52.3308
chr22:29309663	-1.1839	1.95622	-13.2491	6.43384e-28	6.15359e-27	52.3308
chr19:30374553	1.61305	-1.72677	13.2491	6.43468e-28	6.15439e-27	52.3307
chr21:46321727	-2.09695	1.17189	-13.2491	6.43546e-28	6.15513e-27	52.3305
chr21:41247666	-1.78659	2.39744	-13.2491	6.43549e-28	6.15515e-27	52.3305
chr18:13112788	1.37159	2.79274	13.2491	6.43577e-28	6.15541e-27	52.3305
chr7:157645865	-1.47512	1.58878	-13.2491	6.43594e-28	6.15556e-27	52.3305
chr8:143596514	1.65915	-2.05104	13.2491	6.4364e-28	6.15599e-27	52.3304
chr11:34513475	3.0122	-1.86171	13.249	6.43685e-28	6.15641e-27	52.3303
chr11:134256470	-2.37354	1.39982	-13.249	6.43709e-28	6.15663e-27	52.3303
chr20:58224900	-1.58256	0.0757927	-13.249	6.43711e-28	6.15664e-27	52.3303
chr6:35974039	1.77488	2.04732	13.249	6.43721e-28	6.15673e-27	52.3303
chr17:4248177	2.72341	-1.6872	13.249	6.4378e-28	6.15728e-27	52.3302
chr11:82996234	-2.52415	1.03793	-13.249	6.43821e-28	6.15767e-27	52.3301
chr7:27993330	-1.7978	2.20537	-13.249	6.43851e-28	6.15794e-27	52.3301
chr6:15067135	-2.51488	1.53573	-13.249	6.43863e-28	6.15805e-27	52.3301
chr10:61001816	1.36902	-2.57476	13.249	6.4388e-28	6.15821e-27	52.33
chr10:17029723	2.44768	-2.03921	13.249	6.43925e-28	6.15863e-27	52.33
chr21:43856340	1.3628	0.5575	13.249	6.43955e-28	6.15891e-27	52.3299
chr10:79158022	2.87951	-1.77146	13.249	6.43961e-28	6.15895e-27	52.3299
chr9:132743935	-2.10951	-0.0741463	-13.249	6.44017e-28	6.15948e-27	52.3298
chr5:115964130	1.27354	1.13787	13.249	6.44025e-28	6.15955e-27	52.3298
chr21:42525119	2.74159	-1.93799	13.249	6.44033e-28	6.15962e-27	52.3298
chr10:5646814	-1.58037	1.51933	-13.2489	6.44192e-28	6.16114e-27	52.3295
chr22:46686362	-2.55	1.36427	-13.2489	6.44194e-28	6.16114e-27	52.3295
chr21:32884236	1.52098	0.0847561	13.2489	6.44261e-28	6.16178e-27	52.3294
chr7:127798147	-1.27659	2.12915	-13.2489	6.44276e-28	6.16191e-27	52.3294
chr3:81554797	-1.70354	2.30555	-13.2489	6.44284e-28	6.16198e-27	52.3294
chr11:64742179	1.96927	-2.9361	13.2489	6.44334e-28	6.16245e-27	52.3293
chr20:46993681	-1.31451	1.37067	-13.2489	6.44407e-28	6.16314e-27	52.3292
chr3:50275561	-1.84976	-1.40232	-13.2489	6.44467e-28	6.1637e-27	52.3291
chr17:36064374	1.59793	0.743476	13.2489	6.44471e-28	6.16373e-27	52.3291
chr11:4210876	-1.34451	2.31604	-13.2489	6.44482e-28	6.16383e-27	52.3291
chr11:47589620	2.50976	-0.415244	13.2488	6.44652e-28	6.16545e-27	52.3288
chr11:47590078	3.04012	-2.44738	13.2488	6.44662e-28	6.16553e-27	52.3288
chr19:49688711	-1.20756	1.60159	-13.2488	6.44677e-28	6.16567e-27	52.3288
chr16:88437682	2.19183	-1.2475	13.2488	6.44755e-28	6.16641e-27	52.3287
chr2:95274800	2.85146	-2.0939	13.2488	6.44761e-28	6.16645e-27	52.3287
chr20:50198494	1.25537	0.442195	13.2488	6.44778e-28	6.16661e-27	52.3286
chr20:45312136	1.28988	1.67104	13.2488	6.44803e-28	6.16684e-27	52.3286
chr22:43273467	-1.60573	2.00262	-13.2488	6.44816e-28	6.16695e-27	52.3286
chr17:81962683	1.67573	0.654451	13.2488	6.44827e-28	6.16705e-27	52.3286
chr17:51165506	2.33951	-1.63817	13.2488	6.44884e-28	6.16759e-27	52.3285
chr5:136132177	1.52378	0.30811	13.2487	6.4498e-28	6.1685e-27	52.3283
chr1:198531109	1.62244	1.72537	13.2487	6.44983e-28	6.16852e-27	52.3283
chr16:30997590	1.9278	-2.92951	13.2487	6.45042e-28	6.16908e-27	52.3282
chr3:178568284	-2.59183	-1.80372	-13.2487	6.45122e-28	6.16983e-27	52.3281
chr22:40177622	2.00695	-2.40348	13.2487	6.45148e-28	6.17007e-27	52.3281
chr22:19738851	1.16549	0.994329	13.2487	6.4515e-28	6.17008e-27	52.3281
chr11:2521880	1.34439	2.70683	13.2487	6.45163e-28	6.1702e-27	52.328
chr21:32495240	1.59854	-0.81439	13.2487	6.45166e-28	6.17022e-27	52.328
chr9:134697237	-2.66	0.895122	-13.2487	6.4517e-28	6.17025e-27	52.328
chr7:81846047	-1.59963	-1.10323	-13.2487	6.45178e-28	6.17032e-27	52.328
chr15:36757574	-1.9161	1.83732	-13.2487	6.45307e-28	6.17154e-27	52.3278
chr10:132205746	2.05183	-2.00762	13.2487	6.45318e-28	6.17164e-27	52.3278
chr7:32516226	1.63134	2.04311	13.2486	6.45351e-28	6.17195e-27	52.3278
chr13:113064428	2.1172	1.34726	13.2486	6.45362e-28	6.17205e-27	52.3277
chr16:89233754	-3.40768	2.18762	-13.2486	6.45381e-28	6.17222e-27	52.3277
chr1:243186561	-1.33366	2.2372	-13.2486	6.45395e-28	6.17234e-27	52.3277
chr5:160160207	2.75671	-1.85226	13.2486	6.45405e-28	6.17243e-27	52.3277
chr1:25743691	-2.6222	1.64671	-13.2486	6.45421e-28	6.17257e-27	52.3276
chr10:132448052	1.85476	-2.8597	13.2486	6.45433e-28	6.17268e-27	52.3276
chr6:41653454	3.07585	-1.88695	13.2486	6.45441e-28	6.17275e-27	52.3276
chr1:38027463	-2.3361	0.863293	-13.2486	6.45485e-28	6.17316e-27	52.3275
chr17:9002721	1.70927	-3.12524	13.2486	6.45526e-28	6.17354e-27	52.3275
chr5:50964219	2.14805	-2.64415	13.2486	6.45588e-28	6.17413e-27	52.3274
chr18:79399301	2.68207	-1.26287	13.2486	6.45616e-28	6.17439e-27	52.3273
chr6:161415897	-1.39817	1.48506	-13.2486	6.45627e-28	6.17449e-27	52.3273
chr15:90956139	-2.27817	0.742744	-13.2486	6.45715e-28	6.17532e-27	52.3272
chr12:129050486	1.34732	2.08183	13.2485	6.45754e-28	6.17569e-27	52.3271
chr7:6399062	3.0589	-2.11128	13.2485	6.45786e-28	6.17598e-27	52.3271
chr12:12890651	1.80146	-2.88402	13.2485	6.45814e-28	6.17623e-27	52.327
chr10:132408293	2.07305	-3.01555	13.2485	6.45858e-28	6.17665e-27	52.327
chr4:153080001	-2.29415	0.877561	-13.2485	6.45877e-28	6.17682e-27	52.3269
chr11:35656146	1.2828	1.46165	13.2485	6.45891e-28	6.17695e-27	52.3269
chr17:48585009	1.50061	-2.91226	13.2485	6.45975e-28	6.17774e-27	52.3268
chr4:117085147	1.9389	-2.73152	13.2485	6.46024e-28	6.1782e-27	52.3267
chr7:4725489	1.74537	-2.95195	13.2485	6.46041e-28	6.17835e-27	52.3267
chr12:42145673	2.02561	0.135244	13.2485	6.46131e-28	6.17921e-27	52.3265
chr12:12803344	2.97012	-2.17591	13.2485	6.46146e-28	6.17935e-27	52.3265
chr11:62909794	1.24732	-0.994512	13.2485	6.46148e-28	6.17936e-27	52.3265
chr2:176148902	1.38671	-0.764695	13.2484	6.4621e-28	6.17994e-27	52.3264
chr1:34755152	2.93463	-2.04463	13.2484	6.46211e-28	6.17995e-27	52.3264
chr22:43516029	1.29841	1.61299	13.2484	6.46245e-28	6.18025e-27	52.3264
chr17:61456457	1.88085	-3.05762	13.2484	6.46268e-28	6.18047e-27	52.3263
chr8:143725805	-1.30646	2.84506	-13.2484	6.46289e-28	6.18066e-27	52.3263
chr6:32067250	1.56305	0.888598	13.2484	6.46306e-28	6.18081e-27	52.3263
chr8:47600920	2.05317	-2.40317	13.2484	6.46312e-28	6.18086e-27	52.3263
chr11:59174432	2.09512	-2.76171	13.2484	6.46389e-28	6.1816e-27	52.3261
chr4:2746739	1.85817	2.01043	13.2484	6.46459e-28	6.18225e-27	52.326
chr17:38511092	1.58305	0.758476	13.2484	6.46501e-28	6.18264e-27	52.326
chr1:9522574	1.43317	1.60805	13.2483	6.46618e-28	6.18375e-27	52.3258
chr1:36475632	1.50683	0.457683	13.2483	6.46619e-28	6.18376e-27	52.3258
chr7:158508586	-1.76024	2.68256	-13.2483	6.46621e-28	6.18376e-27	52.3258
chr14:105467651	2.76098	-1.97293	13.2483	6.46625e-28	6.1838e-27	52.3258
chr1:6471906	2.10585	-2.32232	13.2483	6.46628e-28	6.18382e-27	52.3258
chr12:4025829	1.31341	0.0390244	13.2483	6.46656e-28	6.18408e-27	52.3257
chr19:13298792	1.80695	-2.53872	13.2483	6.4669e-28	6.18439e-27	52.3257
chr12:94834467	1.26305	3.31299	13.2483	6.46721e-28	6.18468e-27	52.3256
chr22:41347685	1.39354	1.40896	13.2483	6.46723e-28	6.1847e-27	52.3256
chr7:1815904	1.64183	2.01945	13.2483	6.46769e-28	6.18513e-27	52.3256
chr9:131504205	2.09683	-2.29451	13.2483	6.46864e-28	6.18602e-27	52.3254
chr7:29035685	1.60354	1.87274	13.2483	6.46877e-28	6.18614e-27	52.3254
chr15:101112589	-2.27268	1.07037	-13.2483	6.46963e-28	6.18696e-27	52.3253
chr11:65356100	2.31146	-1.40037	13.2482	6.47058e-28	6.18786e-27	52.3251
chr1:44378516	-1.28256	-0.499085	-13.2482	6.47063e-28	6.18789e-27	52.3251
chr12:98126734	-1.70561	1.00415	-13.2482	6.47091e-28	6.18815e-27	52.3251
chr1:244824913	-1.49683	2.59415	-13.2482	6.47268e-28	6.18983e-27	52.3248
chr7:74635922	2.66915	-1.97616	13.2482	6.47325e-28	6.19037e-27	52.3247
chr22:50720958	2.99841	-1.9553	13.2482	6.47342e-28	6.19053e-27	52.3247
chr9:123953776	-1.53378	-1.90165	-13.2482	6.47383e-28	6.19092e-27	52.3246
chr15:96362500	-2.46122	1.67	-13.2482	6.47399e-28	6.19105e-27	52.3246
chr16:85162646	2.64841	-1.8486	13.2482	6.4741e-28	6.19115e-27	52.3246
chr9:113463569	3.00329	-2.38957	13.2482	6.47416e-28	6.19121e-27	52.3246
chr21:44901630	2.75195	-1.7622	13.2481	6.47499e-28	6.19199e-27	52.3244
chr8:130437380	-2.61134	1.83335	-13.2481	6.4756e-28	6.19256e-27	52.3243
chr10:5786538	-1.56232	2.36043	-13.2481	6.47562e-28	6.19256e-27	52.3243
chr4:58984173	-2.57378	0.822012	-13.2481	6.47562e-28	6.19256e-27	52.3243
chr3:178532650	-2.59207	1.24957	-13.2481	6.4764e-28	6.1933e-27	52.3242
chr13:106568846	-2.12695	1.59116	-13.2481	6.47742e-28	6.19427e-27	52.3241
chr15:73983318	2.16817	-2.52457	13.2481	6.47746e-28	6.1943e-27	52.3241
chr7:1575819	-2.17573	2.0753	-13.2481	6.47755e-28	6.19438e-27	52.324
chr8:73309956	1.36927	1.77061	13.248	6.47955e-28	6.19628e-27	52.3237
chr15:40066717	1.57939	1.8497	13.248	6.47984e-28	6.19655e-27	52.3237
chr9:120894809	2.38122	-2.35768	13.248	6.48028e-28	6.19696e-27	52.3236
chr9:136678073	-2.26927	2.31451	-13.248	6.48047e-28	6.19713e-27	52.3236
chr1:54559146	-2.33171	0.870244	-13.248	6.48124e-28	6.19786e-27	52.3235
chr3:76310425	1.89012	2.01933	13.248	6.48177e-28	6.19836e-27	52.3234
chr15:96322547	1.9561	-2.17951	13.248	6.48199e-28	6.19856e-27	52.3234
chr17:379602	-1.91463	1.37695	-13.248	6.48227e-28	6.19882e-27	52.3233
chr3:183826105	1.68976	-3.055	13.248	6.48273e-28	6.19926e-27	52.3232
chr22:43320640	1.50244	2.33622	13.2479	6.48385e-28	6.20031e-27	52.3231
chr14:54490682	1.49829	-2.90805	13.2479	6.48388e-28	6.20033e-27	52.3231
chr1:3405559	-1.98817	1.61677	-13.2479	6.48393e-28	6.20037e-27	52.3231
chr17:7590027	2.81902	-1.82988	13.2479	6.48403e-28	6.20046e-27	52.323
chr7:116673049	2.03159	-2.85835	13.2479	6.48418e-28	6.20059e-27	52.323
chr22:17746273	1.20793	2.97287	13.2479	6.4842e-28	6.2006e-27	52.323
chr7:112449787	1.13683	-2.9922	13.2479	6.48449e-28	6.20088e-27	52.323
chr10:89357597	1.47671	1.97909	13.2479	6.48527e-28	6.20161e-27	52.3228
chr5:177462593	-2.73061	1.44799	-13.2479	6.48533e-28	6.20167e-27	52.3228
chr1:211829421	2.22488	-2.24768	13.2479	6.48595e-28	6.20224e-27	52.3227
chr12:120057012	-1.76451	2.46945	-13.2479	6.48624e-28	6.20251e-27	52.3227
chr22:45335225	1.84207	-0.387866	13.2479	6.48651e-28	6.20277e-27	52.3227
chr19:54457690	-1.92037	1.96506	-13.2478	6.48764e-28	6.20384e-27	52.3225
chr17:14206337	-2.73305	0.919817	-13.2478	6.48765e-28	6.20384e-27	52.3225
chr11:34495998	-2.18915	1.41555	-13.2478	6.48777e-28	6.20394e-27	52.3225
chr13:113117140	1.49549	1.99299	13.2478	6.48806e-28	6.20421e-27	52.3224
chr1:246166275	2.81171	-1.77012	13.2478	6.48806e-28	6.20421e-27	52.3224
chr2:236853594	1.32805	0.991829	13.2478	6.48807e-28	6.20421e-27	52.3224
chr14:99478496	1.45585	1.49402	13.2478	6.4885e-28	6.2046e-27	52.3224
chr6:117540937	2.0161	1.99085	13.2478	6.4887e-28	6.20479e-27	52.3223
chr3:54869955	-1.52793	1.52604	-13.2478	6.48883e-28	6.20491e-27	52.3223
chr3:71421363	1.57476	2.56128	13.2478	6.48971e-28	6.20574e-27	52.3222
chr19:14265499	2.12012	-2.15116	13.2478	6.49013e-28	6.20614e-27	52.3221
chr9:27828502	-1.79012	1.43262	-13.2478	6.4903e-28	6.20629e-27	52.3221
chr6:33790076	-2.42244	0.866341	-13.2478	6.4909e-28	6.20685e-27	52.322
chr7:100245191	-2.06451	1.53445	-13.2477	6.49137e-28	6.20729e-27	52.3219
chr22:45516345	1.4189	1.41262	13.2477	6.49155e-28	6.20746e-27	52.3219
chr13:44403932	2.70415	-1.78207	13.2477	6.49172e-28	6.20761e-27	52.3219
chr19:31355355	2.32537	-1.40341	13.2477	6.4918e-28	6.20768e-27	52.3218
chr2:3127501	-1.50098	2.75841	-13.2477	6.49186e-28	6.20773e-27	52.3218
chr7:254127	-2.0672	2.11128	-13.2477	6.49231e-28	6.20815e-27	52.3218
chr9:124948229	-1.50085	1.65787	-13.2477	6.49265e-28	6.20846e-27	52.3217
chr1:180522441	2.27012	-2.13457	13.2477	6.49266e-28	6.20847e-27	52.3217
chr1:230279438	-1.49378	3.06091	-13.2477	6.4928e-28	6.20859e-27	52.3217
chrX:619961	-1.61951	-2.94293	-13.2477	6.49282e-28	6.20861e-27	52.3217
chr6:138988888	-1.87073	0.0521951	-13.2477	6.49308e-28	6.20884e-27	52.3216
chr4:3576042	1.29207	0.755915	13.2477	6.49381e-28	6.20954e-27	52.3215
chr1:203178239	1.5228	-0.201402	13.2477	6.49405e-28	6.20976e-27	52.3215
chr6:42788521	1.5322	0.879878	13.2477	6.49426e-28	6.20994e-27	52.3215
chr8:142470762	2.19646	-1.95104	13.2477	6.49432e-28	6.21e-27	52.3215
chr5:132822943	1.80122	-2.6872	13.2477	6.49464e-28	6.21029e-27	52.3214
chr1:18481523	-1.52183	0.515793	-13.2477	6.49476e-28	6.2104e-27	52.3214
chr15:82043452	2.08341	-0.000243902	13.2476	6.49598e-28	6.21156e-27	52.3212
chr17:7173777	1.4828	2.52396	13.2476	6.49639e-28	6.21194e-27	52.3211
chr1:109275229	2.57976	-2.39232	13.2476	6.49651e-28	6.21205e-27	52.3211
chr19:35296029	1.91512	-3.07732	13.2476	6.49653e-28	6.21206e-27	52.3211
chr1:153533521	2.80012	-2.11872	13.2476	6.49715e-28	6.21264e-27	52.321
chr7:91266863	2.28354	-1.77494	13.2476	6.49745e-28	6.21292e-27	52.321
chr20:2705407	1.39927	1.955	13.2476	6.4979e-28	6.21334e-27	52.3209
chr1:45730625	2.05463	-2.395	13.2476	6.49851e-28	6.21391e-27	52.3208
chr6:155171409	2.64695	-1.97384	13.2476	6.49851e-28	6.21391e-27	52.3208
chr16:54370621	-1.80988	0.877134	-13.2476	6.49884e-28	6.21421e-27	52.3208
chr14:55762855	1.7578	-2.05878	13.2476	6.49954e-28	6.21487e-27	52.3207
chr4:75005138	-2.54183	0.852256	-13.2476	6.49959e-28	6.21491e-27	52.3206
chr1:10790522	1.27744	2.49665	13.2476	6.4997e-28	6.21501e-27	52.3206
chr14:23377272	1.58183	-0.474451	13.2475	6.50007e-28	6.21535e-27	52.3206
chr19:35995929	1.26683	-3.51549	13.2475	6.50068e-28	6.21593e-27	52.3205
chr10:62079171	1.27817	2.50555	13.2475	6.50095e-28	6.21618e-27	52.3204
chr19:13011949	2.23159	-2.53543	13.2475	6.50095e-28	6.21618e-27	52.3204
chr5:111680821	2.67329	-1.76409	13.2475	6.50102e-28	6.21623e-27	52.3204
chr11:47589634	2.60744	-0.734939	13.2475	6.50112e-28	6.21632e-27	52.3204
chr11:47394780	-2.71927	1.36463	-13.2475	6.50195e-28	6.2171e-27	52.3203
chr8:100663848	-2.49329	0.976768	-13.2475	6.50241e-28	6.21754e-27	52.3202
chrX:44935817	-1.33476	-0.404085	-13.2475	6.50344e-28	6.21851e-27	52.3201
chr5:33855136	2.51732	-2.60402	13.2475	6.50396e-28	6.219e-27	52.32
chr15:31484261	1.2439	0.47561	13.2474	6.504e-28	6.21903e-27	52.32
chr7:159015811	2.25902	-1.62134	13.2474	6.50576e-28	6.2207e-27	52.3197
chr22:24607445	-2.76988	1.58262	-13.2474	6.50581e-28	6.22074e-27	52.3197
chr7:73831261	2.94098	-1.86841	13.2474	6.50679e-28	6.22167e-27	52.3195
chr9:136543489	-1.87183	2.25957	-13.2474	6.5068e-28	6.22167e-27	52.3195
chr1:2556826	-1.53988	-2.91494	-13.2474	6.50736e-28	6.2222e-27	52.3195
chr10:78552828	1.55122	0.822439	13.2474	6.50755e-28	6.22237e-27	52.3194
chr19:58367717	2.0872	-0.829817	13.2474	6.50758e-28	6.22239e-27	52.3194
chr8:105428988	-1.59439	1.58244	-13.2473	6.5083e-28	6.22307e-27	52.3193
chr7:36777396	-2.37951	1.65549	-13.2473	6.50846e-28	6.22322e-27	52.3193
chr15:67176003	-1.98524	-1.63262	-13.2473	6.5088e-28	6.22353e-27	52.3192
chr16:2234998	1.14098	2.15915	13.2473	6.50901e-28	6.22372e-27	52.3192
chr17:8062926	2.21329	-2.41872	13.2473	6.50979e-28	6.22446e-27	52.3191
chr13:113530146	2.5239	-1.27195	13.2473	6.51006e-28	6.22471e-27	52.319
chr7:2621287	2.68756	-1.73439	13.2473	6.51029e-28	6.22492e-27	52.319
chr17:2449953	1.32988	1.06933	13.2473	6.51097e-28	6.22556e-27	52.3189
chr7:141430855	1.05841	0.0388415	13.2473	6.51138e-28	6.22595e-27	52.3188
chr3:42853009	1.42793	0.43689	13.2473	6.51147e-28	6.22602e-27	52.3188
chr10:94682269	-1.36829	3.10024	-13.2472	6.51312e-28	6.2276e-27	52.3186
chr6:107634518	1.65963	-3.48774	13.2472	6.51344e-28	6.22789e-27	52.3185
chr21:46099519	1.51732	-2.29354	13.2472	6.51365e-28	6.22808e-27	52.3185
chr13:111344838	-2.67415	1.03073	-13.2472	6.51437e-28	6.22876e-27	52.3184
chr11:1835576	1.2961	0.615488	13.2472	6.5148e-28	6.22916e-27	52.3183
chr1:15177874	-2.59463	1.43939	-13.2472	6.51536e-28	6.22969e-27	52.3182
chr13:100442947	1.40427	1.62482	13.2472	6.51557e-28	6.22989e-27	52.3182
chr20:24840617	-1.51622	1.10104	-13.2472	6.51576e-28	6.23006e-27	52.3182
chr1:39204519	2.24232	-1.5353	13.2472	6.51586e-28	6.23015e-27	52.3182
chr6:138573332	1.68976	0.832683	13.2472	6.51663e-28	6.23087e-27	52.318
chr11:61587349	1.89207	-2.27957	13.2471	6.51703e-28	6.23125e-27	52.318
chr2:219216297	1.47098	1.79061	13.2471	6.5175e-28	6.23169e-27	52.3179
chr4:2932460	-2.19512	2.05146	-13.2471	6.51807e-28	6.23223e-27	52.3178
chr3:195955431	1.70573	-1.92689	13.2471	6.5183e-28	6.23243e-27	52.3178
chr2:113070919	2.84293	-1.35902	13.2471	6.51925e-28	6.23333e-27	52.3176
chr13:113422165	-1.61549	1.02287	-13.2471	6.52004e-28	6.23408e-27	52.3175
chr4:15656111	1.74244	-1.42671	13.2471	6.52066e-28	6.23467e-27	52.3174
chr1:61447799	-2.30963	0.884573	-13.2471	6.52089e-28	6.23488e-27	52.3174
chr7:102248684	1.75963	-0.00823171	13.247	6.52144e-28	6.23539e-27	52.3173
chr17:74744242	-1.49463	1.09134	-13.247	6.52235e-28	6.23626e-27	52.3172
chr6:30562680	-1.97659	1.83683	-13.247	6.52239e-28	6.23629e-27	52.3171
chr12:4024939	-1.4978	2.41061	-13.247	6.52256e-28	6.23644e-27	52.3171
chr1:151839067	2.52537	-1.93402	13.247	6.52317e-28	6.23701e-27	52.317
chr16:88700879	-2.86549	1.53201	-13.247	6.52339e-28	6.23721e-27	52.317
chr9:125260014	-2.78854	1.78634	-13.247	6.52381e-28	6.23762e-27	52.3169
chr12:49041349	-1.70927	1.88463	-13.247	6.52388e-28	6.23767e-27	52.3169
chr1:19179997	-2.77744	1.83506	-13.247	6.524e-28	6.23778e-27	52.3169
chr21:30166284	1.43902	2.03707	13.247	6.52438e-28	6.23813e-27	52.3168
chr2:47265335	2.52159	-0.961402	13.247	6.52468e-28	6.2384e-27	52.3168
chr13:21326170	2.06134	-2.98701	13.247	6.52487e-28	6.23858e-27	52.3168
chr17:2359720	2.95951	-1.82683	13.247	6.52497e-28	6.23867e-27	52.3168
chr8:48949879	-2.01927	-0.281585	-13.247	6.52512e-28	6.2388e-27	52.3167
chr2:218898796	1.24598	-3.29018	13.2469	6.52592e-28	6.23956e-27	52.3166
chr10:101310351	1.23098	-0.348049	13.2469	6.52651e-28	6.24012e-27	52.3165
chr11:33927424	1.38256	2.42921	13.2469	6.52761e-28	6.24116e-27	52.3164
chr13:98395115	-1.51646	2.76445	-13.2469	6.52778e-28	6.24131e-27	52.3163
chr11:67283897	-2.41439	1.35463	-13.2469	6.5281e-28	6.24161e-27	52.3163
chr9:123367217	1.39268	1.84793	13.2469	6.52822e-28	6.24171e-27	52.3163
chr2:64643369	2.17317	-2.81476	13.2469	6.52886e-28	6.24232e-27	52.3162
chr8:143596604	1.60683	-3.42829	13.2469	6.5293e-28	6.24273e-27	52.3161
chr13:112160805	-1.8261	2.18573	-13.2468	6.52974e-28	6.24315e-27	52.316
chr2:240897084	2.28232	-2.02677	13.2468	6.53003e-28	6.24341e-27	52.316
chr19:48729447	2.33378	-0.0155488	13.2468	6.53093e-28	6.24426e-27	52.3158
chr2:85705215	-2.33829	0.331341	-13.2468	6.53203e-28	6.24531e-27	52.3157
chr4:8579126	1.66341	0.195976	13.2468	6.53235e-28	6.2456e-27	52.3156
chr14:36654456	2.30366	-2.17732	13.2468	6.53318e-28	6.24639e-27	52.3155
chr4:3449428	1.37902	2.58024	13.2468	6.53353e-28	6.24672e-27	52.3154
chr7:116224324	1.75671	2.23104	13.2468	6.53357e-28	6.24674e-27	52.3154
chr17:81569394	1.40683	2.23561	13.2467	6.53419e-28	6.24733e-27	52.3153
chr2:100045398	1.30646	2.54555	13.2467	6.53502e-28	6.24812e-27	52.3152
chr20:62896147	-1.72378	2.09579	-13.2467	6.5352e-28	6.24828e-27	52.3152
chr1:148317438	1.91134	-2.07128	13.2467	6.53558e-28	6.24864e-27	52.3151
chr13:99565674	1.83732	1.74293	13.2467	6.53565e-28	6.24869e-27	52.3151
chr19:4543563	-2.4361	0.815732	-13.2467	6.53621e-28	6.24922e-27	52.315
chr13:98575278	2.50707	-1.64256	13.2467	6.53636e-28	6.24935e-27	52.315
chr3:68004130	-1.82634	1.22683	-13.2467	6.53637e-28	6.24935e-27	52.315
chr1:25567007	2.87988	-1.68299	13.2467	6.53647e-28	6.24944e-27	52.315
chr8:41577341	1.83268	-1.52963	13.2467	6.5367e-28	6.24966e-27	52.315
chr16:85779004	-2.16695	2.17555	-13.2467	6.53756e-28	6.25047e-27	52.3148
chr1:2323194	2.29524	1.32348	13.2466	6.53813e-28	6.25101e-27	52.3147
chr5:170074480	1.29	2.26366	13.2466	6.53854e-28	6.25139e-27	52.3147
chr5:174411618	2.04024	1.46573	13.2466	6.53891e-28	6.25173e-27	52.3146
chr22:48070934	1.42415	2.3739	13.2466	6.53952e-28	6.2523e-27	52.3145
chr16:54934871	2.41354	-1.23982	13.2466	6.53976e-28	6.25252e-27	52.3145
chr14:44898127	1.54537	-0.531463	13.2466	6.53979e-28	6.25255e-27	52.3145
chr11:113384809	2.64646	-1.85872	13.2466	6.53996e-28	6.2527e-27	52.3145
chr11:307414	1.96988	2.19165	13.2466	6.54106e-28	6.25374e-27	52.3143
chr10:5776013	-2.56866	2.14299	-13.2466	6.54113e-28	6.2538e-27	52.3143
chr4:27464366	1.32927	2.20915	13.2466	6.54145e-28	6.2541e-27	52.3142
chr19:10863203	2.50012	-1.31043	13.2466	6.54195e-28	6.25457e-27	52.3142
chr7:75666736	1.31829	2.8178	13.2465	6.54287e-28	6.25544e-27	52.314
chr16:28082880	2.79549	-1.90884	13.2465	6.54293e-28	6.25549e-27	52.314
chr14:99522132	1.45829	0.815854	13.2465	6.54294e-28	6.25549e-27	52.314
chr7:5349731	2.22378	-0.660183	13.2465	6.5431e-28	6.25563e-27	52.314
chr2:75597590	1.38427	2.61323	13.2465	6.54392e-28	6.25641e-27	52.3139
chr8:133657890	-2.46939	1.61921	-13.2465	6.54451e-28	6.25697e-27	52.3138
chr3:72447697	1.97195	-2.70402	13.2465	6.54511e-28	6.25753e-27	52.3137
chr16:24526197	2.35939	-1.93774	13.2465	6.54532e-28	6.25772e-27	52.3136
chr19:39514657	1.35549	-0.116037	13.2465	6.54532e-28	6.25772e-27	52.3136
chr12:6826209	1.20463	1.75634	13.2465	6.5458e-28	6.25816e-27	52.3136
chr6:11390125	1.79512	-2.15695	13.2465	6.54598e-28	6.25833e-27	52.3135
chr16:85982769	-2.70878	0.826098	-13.2465	6.54603e-28	6.25837e-27	52.3135
chr19:1071178	2.53963	-2.00201	13.2465	6.54656e-28	6.25886e-27	52.3135
chr9:120894810	2.30805	-2.29268	13.2464	6.54669e-28	6.25898e-27	52.3134
chrX:114389242	1.37537	2.40354	13.2464	6.54695e-28	6.25922e-27	52.3134
chr1:211514715	1.52061	1.54982	13.2464	6.54732e-28	6.25956e-27	52.3133
chr16:89088104	1.51341	1.40049	13.2464	6.54757e-28	6.25979e-27	52.3133
chr11:1924415	2.77268	-1.70317	13.2464	6.54761e-28	6.25983e-27	52.3133
chr22:50300531	1.68537	-3.02963	13.2464	6.54765e-28	6.25985e-27	52.3133
chr17:83097942	2.10341	-0.105122	13.2464	6.54796e-28	6.26015e-27	52.3132
chr8:143326490	-2.62049	2.21402	-13.2464	6.5502e-28	6.26228e-27	52.3129
chr1:92480320	2.76683	-1.54195	13.2464	6.55054e-28	6.26259e-27	52.3128
chr7:189261	2.02061	-1.07201	13.2463	6.55098e-28	6.263e-27	52.3128
chr9:96027779	2.36378	-2.4236	13.2463	6.55102e-28	6.26303e-27	52.3128
chr2:130839524	-1.95366	1.01085	-13.2463	6.55265e-28	6.26458e-27	52.3125
chr11:1871426	1.435	2.46543	13.2463	6.55294e-28	6.26485e-27	52.3125
chr1:226931362	-2.45341	1.42317	-13.2463	6.55299e-28	6.26489e-27	52.3125
chr5:173483421	1.71854	1.10854	13.2463	6.55335e-28	6.26523e-27	52.3124
chr22:49632329	2.9761	-1.77244	13.2463	6.5536e-28	6.26545e-27	52.3124
chr11:77147793	1.83476	-2.60396	13.2463	6.55364e-28	6.26548e-27	52.3124
chr17:1560445	-1.18085	0.120915	-13.2463	6.55389e-28	6.26572e-27	52.3123
chr14:103207928	1.96549	-3.07811	13.2463	6.55409e-28	6.2659e-27	52.3123
chr3:62369850	1.9039	-2.56793	13.2462	6.5554e-28	6.26714e-27	52.3121
chr1:243269116	-1.63317	1.18878	-13.2462	6.55562e-28	6.26734e-27	52.3121
chr15:101237594	-3.04207	1.82994	-13.2462	6.55585e-28	6.26756e-27	52.312
chr16:87931813	1.47549	2.03933	13.2462	6.55606e-28	6.26775e-27	52.312
chr17:47847722	-1.31244	0.542561	-13.2462	6.55658e-28	6.26823e-27	52.3119
chr3:9947671	1.68354	0.52372	13.2462	6.55689e-28	6.26852e-27	52.3119
chr7:55189602	-1.26	2.81646	-13.2462	6.55832e-28	6.26989e-27	52.3117
chr15:100114576	-2.03049	0.370976	-13.2462	6.55847e-28	6.27002e-27	52.3116
chr19:554993	1.41073	2.58232	13.2462	6.55878e-28	6.2703e-27	52.3116
chr2:430881	-2.74756	1.76573	-13.2462	6.55898e-28	6.27049e-27	52.3116
chr8:133407092	2.77854	-1.83012	13.2462	6.55912e-28	6.27062e-27	52.3115
chr17:76467548	1.78122	-0.247683	13.2461	6.56147e-28	6.27285e-27	52.3112
chr13:98466820	1.5361	-0.920854	13.2461	6.56153e-28	6.2729e-27	52.3112
chr17:2721560	1.72244	0.935976	13.2461	6.56165e-28	6.27301e-27	52.3112
chr10:67098905	-2.30671	1.35201	-13.2461	6.56182e-28	6.27316e-27	52.3111
chr2:207767869	-1.60622	-0.415915	-13.2461	6.5628e-28	6.27409e-27	52.311
chr7:105117776	-2.20366	1.21744	-13.2461	6.56318e-28	6.27444e-27	52.3109
chr21:32297733	-1.70524	2.30067	-13.2461	6.5632e-28	6.27446e-27	52.3109
chr4:183097678	2.29244	-3.04976	13.2461	6.56362e-28	6.27485e-27	52.3109
chr2:236216486	1.2272	1.14774	13.246	6.56445e-28	6.27563e-27	52.3107
chr4:87975041	-1.2828	1.6247	-13.246	6.56511e-28	6.27626e-27	52.3106
chr11:698225	1.68354	-0.325915	13.246	6.56592e-28	6.27702e-27	52.3105
chr14:103503094	-1.33439	2.77659	-13.246	6.56629e-28	6.27737e-27	52.3105
chr7:30709699	1.32049	0.739268	13.246	6.56673e-28	6.27777e-27	52.3104
chr16:85492126	2.41768	-1.85445	13.246	6.56795e-28	6.27894e-27	52.3102
chr2:70899892	1.44439	-3.73805	13.2459	6.56801e-28	6.27898e-27	52.3102
chr6:165943593	1.42524	1.66848	13.2459	6.56813e-28	6.27909e-27	52.3102
chr9:3921349	-1.98841	1.22604	-13.2459	6.56815e-28	6.2791e-27	52.3102
chr16:4323526	2.62524	-1.69421	13.2459	6.56825e-28	6.27919e-27	52.3102
chr12:54352417	-1.36378	-0.945671	-13.2459	6.56843e-28	6.27935e-27	52.3101
chr2:85298766	1.57037	0.168476	13.2459	6.5685e-28	6.2794e-27	52.3101
chr16:71385101	1.92927	-0.660976	13.2459	6.56916e-28	6.28003e-27	52.31
chr8:18170562	-1.90646	2.4064	-13.2459	6.56922e-28	6.28008e-27	52.31
chr6:107634065	2.07756	-0.037561	13.2459	6.56929e-28	6.28014e-27	52.31
chr16:10008421	-1.53732	1.77829	-13.2459	6.56932e-28	6.28016e-27	52.31
chr10:132252131	1.51866	2.38287	13.2459	6.57002e-28	6.28082e-27	52.3099
chr19:7873652	1.42976	-2.6628	13.2459	6.57021e-28	6.28099e-27	52.3099
chr2:19299357	-2.22659	0.751098	-13.2459	6.57126e-28	6.28199e-27	52.3097
chr2:64993013	-1.69793	2.22006	-13.2459	6.57134e-28	6.28206e-27	52.3097
chr16:424687	-1.62232	-0.417256	-13.2459	6.5719e-28	6.28258e-27	52.3096
chr19:35357545	-2.30634	1.73659	-13.2459	6.57213e-28	6.2828e-27	52.3096
chr12:50933858	-1.75183	2.3525	-13.2458	6.57237e-28	6.28301e-27	52.3095
chr17:45451368	1.33366	2.17073	13.2458	6.57288e-28	6.28349e-27	52.3095
chr1:148953489	1.58793	-1.56433	13.2458	6.57427e-28	6.28481e-27	52.3092
chr10:59834069	2.16537	-1.76329	13.2458	6.57429e-28	6.28482e-27	52.3092
chr12:103742293	1.28866	2.87335	13.2458	6.57431e-28	6.28483e-27	52.3092
chr9:114954088	-1.74463	-1.50354	-13.2458	6.57476e-28	6.28525e-27	52.3092
chr10:103663799	-2.37902	1.09	-13.2458	6.57483e-28	6.28532e-27	52.3092
chr8:66494718	1.2461	-2.63207	13.2458	6.57581e-28	6.28624e-27	52.309
chr8:142177765	-2.0789	0.677744	-13.2458	6.57634e-28	6.28674e-27	52.3089
chr16:89004413	-2.3872	-0.559207	-13.2458	6.57642e-28	6.28681e-27	52.3089
chr13:59774737	2.76146	-1.7722	13.2458	6.57647e-28	6.28685e-27	52.3089
chr10:5610136	2.83378	-1.96274	13.2457	6.5766e-28	6.28697e-27	52.3089
chr5:160160295	2.4628	-2.07287	13.2457	6.57733e-28	6.28765e-27	52.3088
chr5:132829876	1.56195	-2.99061	13.2457	6.57789e-28	6.28818e-27	52.3087
chr12:6057052	2.18037	-2.63055	13.2457	6.57799e-28	6.28826e-27	52.3087
chr1:40884143	1.59037	-3.13677	13.2457	6.57902e-28	6.28924e-27	52.3085
chr11:44535305	2.61524	-1.3803	13.2457	6.58084e-28	6.29097e-27	52.3082
chr5:148090083	-2.30268	0.964756	-13.2456	6.58099e-28	6.29111e-27	52.3082
chr7:2043493	-1.54415	2.49707	-13.2456	6.58124e-28	6.29133e-27	52.3082
chr7:70787397	1.57951	1.73098	13.2456	6.58236e-28	6.2924e-27	52.308
chr9:97857710	1.76061	-2.86311	13.2456	6.58252e-28	6.29254e-27	52.308
chr6:35506257	2.73061	-1.41567	13.2456	6.58252e-28	6.29254e-27	52.308
chr11:116792604	1.93341	-0.628415	13.2456	6.58329e-28	6.29327e-27	52.3079
chr17:29723441	-1.66659	2.45756	-13.2456	6.58339e-28	6.29335e-27	52.3079
chr15:84153831	1.30159	2.40787	13.2456	6.58349e-28	6.29343e-27	52.3078
chr11:394448	2.97537	-2.22634	13.2456	6.58367e-28	6.2936e-27	52.3078
chr12:94187035	3.01037	-1.69616	13.2456	6.58381e-28	6.29372e-27	52.3078
chr15:101488449	1.40817	-2.2097	13.2456	6.58423e-28	6.29412e-27	52.3077
chr3:183211474	-2.83963	1.67579	-13.2455	6.58555e-28	6.29537e-27	52.3075
chr6:52152696	1.35488	2.56744	13.2455	6.58597e-28	6.29577e-27	52.3075
chr16:66597669	-1.63293	2.1289	-13.2455	6.58607e-28	6.29585e-27	52.3074
chr9:130451765	1.56817	-3.29506	13.2455	6.58609e-28	6.29587e-27	52.3074
chr7:158016348	-2.34756	0.550366	-13.2455	6.58616e-28	6.29592e-27	52.3074
chr3:15269664	2.81061	-1.81628	13.2455	6.58627e-28	6.29602e-27	52.3074
chr19:42251641	2.53927	-1.8678	13.2455	6.58722e-28	6.29692e-27	52.3073
chr5:126632425	1.32439	2.38561	13.2455	6.58825e-28	6.29789e-27	52.3071
chr8:71960610	-2.13866	2.46713	-13.2455	6.58842e-28	6.29804e-27	52.3071
chr18:55422253	-2.52866	1.14701	-13.2454	6.58956e-28	6.29913e-27	52.3069
chr12:54207652	-1.52329	-1.20067	-13.2454	6.58959e-28	6.29915e-27	52.3069
chr3:128710077	2.68829	-1.75293	13.2454	6.59005e-28	6.29958e-27	52.3068
chr17:42680421	1.99841	0.187622	13.2454	6.59044e-28	6.29994e-27	52.3068
chr2:231680670	2.63049	-2.15805	13.2454	6.59131e-28	6.30077e-27	52.3067
chr9:114232290	-2.59549	1.1675	-13.2454	6.59168e-28	6.30111e-27	52.3066
chr19:2525303	2.76854	-1.91232	13.2454	6.59175e-28	6.30116e-27	52.3066
chr9:134069338	-1.92695	-1.73799	-13.2454	6.59177e-28	6.30118e-27	52.3066
chr1:110038801	1.15122	2.08549	13.2453	6.59386e-28	6.30317e-27	52.3063
chr20:23381163	-1.32573	3.24738	-13.2453	6.59422e-28	6.3035e-27	52.3062
chr10:129046644	-2.15988	1.51043	-13.2453	6.59433e-28	6.3036e-27	52.3062
chr7:2718773	-2.15195	1.7722	-13.2453	6.59503e-28	6.30426e-27	52.3061
chr17:14304546	1.57817	1.09738	13.2453	6.59508e-28	6.3043e-27	52.3061
chr15:41839402	-2.13341	2.6161	-13.2453	6.59553e-28	6.30472e-27	52.306
chr8:26518182	1.36146	1.5039	13.2453	6.59744e-28	6.30654e-27	52.3057
chr22:49925517	-2.80134	1.66311	-13.2453	6.5975e-28	6.30659e-27	52.3057
chr7:140647140	1.51427	-1.80055	13.2453	6.59756e-28	6.30663e-27	52.3057
chr2:108971865	1.96659	-0.268415	13.2453	6.59756e-28	6.30663e-27	52.3057
chr15:78800439	1.7961	0.576829	13.2452	6.59965e-28	6.30861e-27	52.3054
chr14:93927236	-2.38817	1.27933	-13.2452	6.59976e-28	6.30871e-27	52.3054
chr7:27162227	1.77049	-1.76439	13.2452	6.59984e-28	6.30878e-27	52.3054
chr4:2061121	2.33317	-2.71963	13.2452	6.59984e-28	6.30878e-27	52.3054
chr1:10779425	-2.68329	0.916768	-13.2452	6.59989e-28	6.30881e-27	52.3054
chr4:176534448	-1.85768	1.16543	-13.2452	6.59996e-28	6.30887e-27	52.3053
chr11:61557307	-1.17256	0.840183	-13.2452	6.59999e-28	6.30889e-27	52.3053
chr1:64898290	2.1978	-2.42841	13.2452	6.60004e-28	6.30893e-27	52.3053
chr9:136995252	1.43512	-2.56085	13.2452	6.60006e-28	6.30894e-27	52.3053
chr18:8703571	1.88963	-0.920793	13.2452	6.6003e-28	6.30916e-27	52.3053
chr9:69412046	1.58707	0.822317	13.2452	6.60035e-28	6.3092e-27	52.3053
chr16:1770727	2.05341	-1.63268	13.2452	6.60166e-28	6.31044e-27	52.3051
chr11:417917	2.76049	-2.04244	13.2452	6.60195e-28	6.31071e-27	52.305
chr22:46045480	-1.8228	1.86591	-13.2452	6.60201e-28	6.31076e-27	52.305
chr11:111815627	1.48573	2.43738	13.2452	6.6021e-28	6.31084e-27	52.305
chr2:10044429	2.63841	-1.75872	13.2452	6.60233e-28	6.31104e-27	52.305
chr7:65749844	-2.55927	1.7172	-13.2452	6.60235e-28	6.31106e-27	52.305
chr10:114285967	1.17146	1.14512	13.2451	6.60262e-28	6.3113e-27	52.3049
chr16:88533635	3.10024	-2.10012	13.2451	6.60293e-28	6.31158e-27	52.3049
chr3:43285895	2.08476	-0.184451	13.2451	6.60293e-28	6.31158e-27	52.3049
chr11:70367154	-1.79378	2.73067	-13.2451	6.60393e-28	6.31253e-27	52.3047
chr9:116323350	-1.83305	0.922866	-13.2451	6.60494e-28	6.31349e-27	52.3046
chr5:177508339	-2.73549	1.04701	-13.2451	6.60521e-28	6.31374e-27	52.3046
chr1:224175699	1.17195	-3.43963	13.2451	6.60557e-28	6.31408e-27	52.3045
chr10:88728487	1.56622	1.4736	13.2451	6.60568e-28	6.31417e-27	52.3045
chr12:26851198	2.16317	-1.46073	13.2451	6.60626e-28	6.31471e-27	52.3044
chr1:936104	2.19756	-2.96463	13.2451	6.60656e-28	6.315e-27	52.3043
chr10:92592149	1.77232	-0.966037	13.2451	6.60659e-28	6.31502e-27	52.3043
chr7:55074236	2.61756	-2.2989	13.245	6.60675e-28	6.31516e-27	52.3043
chr16:84025564	2.44707	1.09012	13.245	6.60682e-28	6.31522e-27	52.3043
chr11:10806707	-1.74841	1.82677	-13.245	6.60774e-28	6.31608e-27	52.3042
chr1:42421532	-1.62427	2.18079	-13.245	6.60785e-28	6.31618e-27	52.3042
chr16:84340265	-1.70159	0.605549	-13.245	6.60805e-28	6.31637e-27	52.3041
chr8:86515029	1.88817	-2.41396	13.245	6.60866e-28	6.31694e-27	52.304
chr5:132322468	2.18915	-0.249939	13.245	6.60873e-28	6.317e-27	52.304
chr20:57938398	1.32415	-0.68439	13.245	6.60878e-28	6.31704e-27	52.304
chr9:126515373	-1.76841	1.48567	-13.245	6.60918e-28	6.31741e-27	52.304
chr3:128355069	1.26988	2.54067	13.245	6.61027e-28	6.31844e-27	52.3038
chr7:23235872	-1.86817	1.48055	-13.245	6.61028e-28	6.31845e-27	52.3038
chr9:1048648	2.26159	-1.47323	13.2449	6.61121e-28	6.31933e-27	52.3036
chr6:42099761	2.28183	-2.29433	13.2449	6.61142e-28	6.31952e-27	52.3036
chr20:1467950	-3.17305	1.63287	-13.2449	6.61162e-28	6.3197e-27	52.3036
chr19:6475760	2.95439	-1.9828	13.2449	6.61283e-28	6.32085e-27	52.3034
chr2:45676704	-1.66756	2.4289	-13.2449	6.61307e-28	6.32107e-27	52.3034
chr17:63477696	1.06817	-3.22799	13.2449	6.61326e-28	6.32124e-27	52.3033
chr20:34822539	-2.58598	1.06433	-13.2449	6.61351e-28	6.32148e-27	52.3033
chr10:99522287	3.0072	-2.20701	13.2449	6.61368e-28	6.32162e-27	52.3033
chr9:81827897	-1.7622	1.51854	-13.2449	6.61377e-28	6.32171e-27	52.3033
chr19:36529442	2.06427	-1.4353	13.2449	6.614e-28	6.32192e-27	52.3032
chr12:13213218	2.04476	-0.966524	13.2449	6.61497e-28	6.32283e-27	52.3031
chr1:164576525	2.93963	-2.16201	13.2449	6.61507e-28	6.32292e-27	52.3031
chr15:84817059	1.10268	-0.169634	13.2449	6.61512e-28	6.32296e-27	52.3031
chr7:1868678	-1.42524	3.12909	-13.2449	6.61526e-28	6.32309e-27	52.303
chr18:78770928	1.46963	0.734085	13.2448	6.61591e-28	6.3237e-27	52.3029
chr10:43778739	-2.49159	1.32299	-13.2448	6.6169e-28	6.32463e-27	52.3028
chr5:150412721	1.30695	-3.85774	13.2448	6.6171e-28	6.32482e-27	52.3028
chr9:107819964	2.67573	-1.62323	13.2448	6.61731e-28	6.32501e-27	52.3027
chr3:53570818	2.39659	-1.41402	13.2448	6.61745e-28	6.32513e-27	52.3027
chr6:111759762	-1.52415	1.99037	-13.2448	6.6178e-28	6.32546e-27	52.3026
chr5:132736968	1.40573	-3.62591	13.2448	6.61788e-28	6.32553e-27	52.3026
chr1:99644710	-1.4389	1.10262	-13.2448	6.6185e-28	6.32611e-27	52.3025
chr15:63501633	1.74268	-2.5861	13.2448	6.61851e-28	6.32612e-27	52.3025
chr17:20589334	2.3489	-2.2697	13.2447	6.61977e-28	6.32731e-27	52.3024
chr3:126364396	1.31878	2.88098	13.2447	6.61985e-28	6.32738e-27	52.3023
chr6:35173407	1.61341	0.869756	13.2447	6.61989e-28	6.32741e-27	52.3023
chr1:148335557	1.97646	-0.52689	13.2447	6.62013e-28	6.32763e-27	52.3023
chr2:241540810	2.17732	-1.98768	13.2447	6.62125e-28	6.32869e-27	52.3021
chr5:172115485	-3.05256	1.71994	-13.2447	6.62154e-28	6.32896e-27	52.3021
chr10:95807321	-1.95146	1.32976	-13.2447	6.62304e-28	6.33038e-27	52.3019
chr9:26723858	1.47854	0.247439	13.2447	6.62352e-28	6.33084e-27	52.3018
chr5:176530526	-2.48512	1.79451	-13.2447	6.62389e-28	6.33118e-27	52.3017
chr19:852819	-1.9722	-0.17622	-13.2446	6.62507e-28	6.3323e-27	52.3016
chr12:111418255	2.12866	1.27616	13.2446	6.62519e-28	6.3324e-27	52.3015
chr12:85510026	-2.57829	1.10988	-13.2446	6.62574e-28	6.33292e-27	52.3015
chr1:1219064	-1.14585	0.948415	-13.2446	6.62611e-28	6.33326e-27	52.3014
chr10:71774223	1.89415	-2.42366	13.2446	6.62624e-28	6.33338e-27	52.3014
chr4:2304086	-1.78329	1.23518	-13.2446	6.62627e-28	6.3334e-27	52.3014
chr12:80717346	1.66732	1.5578	13.2446	6.62683e-28	6.33393e-27	52.3013
chr19:1902078	2.7939	-1.15878	13.2446	6.62701e-28	6.3341e-27	52.3013
chr10:133098538	1.31354	2.01055	13.2446	6.62707e-28	6.33414e-27	52.3013
chr10:101130511	1.7439	0.723659	13.2446	6.62821e-28	6.33522e-27	52.3011
chr2:69554774	-1.89098	0.242073	-13.2446	6.62825e-28	6.33525e-27	52.3011
chr19:41376846	1.4089	-4.10177	13.2445	6.62912e-28	6.33607e-27	52.3009
chr10:124301877	1.75341	1.47317	13.2445	6.6303e-28	6.33719e-27	52.3008
chr11:77126262	-1.99805	1.46707	-13.2445	6.63042e-28	6.3373e-27	52.3007
chr3:42220814	-1.53012	2.23177	-13.2445	6.63109e-28	6.33793e-27	52.3006
chr20:19815741	2.47854	-2.47793	13.2445	6.63145e-28	6.33827e-27	52.3006
chr21:33948036	1.64732	-3.00573	13.2445	6.63148e-28	6.33828e-27	52.3006
chr17:6455248	1.44622	-3.04945	13.2445	6.63182e-28	6.3386e-27	52.3005
chr1:1627432	3.09463	-1.8989	13.2445	6.63214e-28	6.33889e-27	52.3005
chrX:545668	-1.80524	-0.229451	-13.2445	6.63225e-28	6.33899e-27	52.3005
chr8:97643514	-1.31366	-2.98134	-13.2445	6.6326e-28	6.33932e-27	52.3004
chr19:38790818	2.59134	-2.01421	13.2444	6.63314e-28	6.33983e-27	52.3003
chr7:6153896	1.81659	1.10671	13.2444	6.63334e-28	6.34001e-27	52.3003
chr1:3690616	-2.84232	0.964085	-13.2444	6.63381e-28	6.34045e-27	52.3002
chr9:133940184	1.57317	2.15012	13.2444	6.63387e-28	6.3405e-27	52.3002
chr8:22601207	2.23878	-0.415976	13.2444	6.63421e-28	6.34082e-27	52.3002
chr3:195227228	-1.56841	-1.1225	-13.2444	6.63454e-28	6.34113e-27	52.3001
chr15:66565669	1.58061	-0.50311	13.2444	6.63534e-28	6.34188e-27	52.3
chr1:168423161	1.40366	2.2472	13.2444	6.63538e-28	6.34191e-27	52.3
chr19:1511039	-1.96756	0.331951	-13.2443	6.63736e-28	6.34379e-27	52.2997
chr4:54093465	-1.92927	-1.87732	-13.2443	6.63771e-28	6.34412e-27	52.2996
chr1:14945433	2.35524	-2.21567	13.2443	6.63782e-28	6.34422e-27	52.2996
chr22:50583711	1.81463	-2.47024	13.2443	6.63797e-28	6.34435e-27	52.2996
chr1:54018863	2.01793	0.669207	13.2443	6.63809e-28	6.34445e-27	52.2996
chr16:17404393	1.32805	2.10049	13.2443	6.63825e-28	6.3446e-27	52.2996
chr1:17440341	2.11744	-2.56043	13.2443	6.63851e-28	6.34484e-27	52.2995
chr5:149675789	-2.23598	0.351159	-13.2443	6.63856e-28	6.34488e-27	52.2995
chr12:23564977	-2.18683	1.42366	-13.2443	6.63898e-28	6.34527e-27	52.2995
chr2:217756579	1.50988	-3.3064	13.2443	6.639e-28	6.34528e-27	52.2995
chr4:26048785	2.045	-1.03543	13.2443	6.63969e-28	6.34593e-27	52.2994
chr6:168692366	1.38	0.805244	13.2443	6.63997e-28	6.34619e-27	52.2993
chr5:14612435	1.60756	2.42756	13.2443	6.64018e-28	6.34638e-27	52.2993
chr22:30235880	2.73866	-1.69787	13.2442	6.64145e-28	6.34759e-27	52.2991
chrX:103722666	2.62915	0.420061	13.2442	6.64152e-28	6.34764e-27	52.2991
chr8:42440725	1.2778	2.49695	13.2442	6.6422e-28	6.34829e-27	52.299
chr11:65611880	-2.52232	1.15299	-13.2442	6.64243e-28	6.3485e-27	52.2989
chrX:19747811	-2.18049	1.29012	-13.2442	6.64261e-28	6.34866e-27	52.2989
chr18:48876670	1.30988	2.08494	13.2442	6.64276e-28	6.3488e-27	52.2989
chr1:31666419	1.82683	-2.32073	13.2442	6.64296e-28	6.34898e-27	52.2989
chr17:77455797	2.46841	-0.889573	13.2442	6.64345e-28	6.34944e-27	52.2988
chr8:10591356	-2.44634	1.06988	-13.2442	6.64467e-28	6.35059e-27	52.2986
chr4:905534	-1.55427	3.61994	-13.2442	6.64475e-28	6.35067e-27	52.2986
chr16:86503071	1.64476	-2.1686	13.2442	6.64492e-28	6.35082e-27	52.2986
chr2:156322803	2.12354	-2.00274	13.2442	6.64511e-28	6.35099e-27	52.2985
chr12:103841800	1.17012	-3.86835	13.2441	6.64684e-28	6.35264e-27	52.2983
chr9:89377497	-1.45293	1.73073	-13.2441	6.64695e-28	6.35273e-27	52.2983
chr7:114083513	2.29854	-2.91354	13.2441	6.64756e-28	6.3533e-27	52.2982
chr1:24909712	1.5739	-2.68598	13.2441	6.64766e-28	6.35339e-27	52.2982
chr16:84460208	-1.27476	2.46445	-13.2441	6.6481e-28	6.35381e-27	52.2981
chr3:139540563	-1.3022	-0.625366	-13.2441	6.64831e-28	6.35399e-27	52.2981
chr4:1804038	-1.46415	1.12585	-13.2441	6.64833e-28	6.35401e-27	52.2981
chr11:67057058	1.48951	-3.25146	13.2441	6.64842e-28	6.35409e-27	52.298
chr14:20435379	3.10841	-1.75006	13.2441	6.64865e-28	6.35429e-27	52.298
chr6:168574721	1.46902	2.53622	13.2441	6.64867e-28	6.35431e-27	52.298
chr1:225939799	2.04183	-2.82116	13.2441	6.64881e-28	6.35443e-27	52.298
chr13:99409543	1.33866	2.52421	13.2441	6.6494e-28	6.35499e-27	52.2979
chr22:18021410	1.70305	2.57274	13.244	6.65001e-28	6.35556e-27	52.2978
chr8:144503430	2.54134	-2.08299	13.244	6.65014e-28	6.35567e-27	52.2978
chr16:54290681	1.94012	-2.22787	13.244	6.65016e-28	6.35569e-27	52.2978
chr16:2035073	1.80476	0.747378	13.244	6.65059e-28	6.35609e-27	52.2977
chr16:53433582	2.83085	-1.82274	13.244	6.65068e-28	6.35617e-27	52.2977
chr12:4289303	-2.31341	0.806707	-13.244	6.65185e-28	6.35727e-27	52.2975
chr2:72994911	1.17598	2.16518	13.244	6.65235e-28	6.35775e-27	52.2974
chr3:194370462	1.28671	0.875549	13.244	6.65316e-28	6.35851e-27	52.2973
chr19:10334138	2.09244	-2.68329	13.244	6.65318e-28	6.35852e-27	52.2973
chr13:20415074	1.92902	-2.28854	13.244	6.65399e-28	6.35928e-27	52.2972
chr11:1924347	2.58793	-2.22665	13.244	6.65419e-28	6.35947e-27	52.2972
chr2:219388931	1.76098	-1.52963	13.2439	6.65434e-28	6.35961e-27	52.2972
chr1:53146350	2.91976	-1.88378	13.2439	6.65437e-28	6.35962e-27	52.2971
chr16:8686204	2.27	-2.54195	13.2439	6.65459e-28	6.35982e-27	52.2971
chr20:21701901	2.12171	-1.42988	13.2439	6.65529e-28	6.36048e-27	52.297
chr15:90957196	1.96098	-3.36171	13.2439	6.65532e-28	6.36051e-27	52.297
chr1:1600701	2.39415	-2.29524	13.2439	6.65566e-28	6.36082e-27	52.297
chr8:101437648	2.52061	-1.77128	13.2439	6.65572e-28	6.36087e-27	52.2969
chr3:12798838	1.27744	1.48152	13.2439	6.65621e-28	6.36133e-27	52.2969
chr1:42931131	1.88671	0.538354	13.2439	6.6566e-28	6.3617e-27	52.2968
chr6:88047725	1.345	-0.220671	13.2439	6.65793e-28	6.36296e-27	52.2966
chr15:74798718	-1.4511	2.34335	-13.2439	6.65841e-28	6.3634e-27	52.2965
chr9:113594765	1.48732	-2.61817	13.2439	6.65856e-28	6.36354e-27	52.2965
chr6:41625601	1.58756	-2.74927	13.2438	6.65953e-28	6.36446e-27	52.2964
chr16:67653308	2.77268	-2.25183	13.2438	6.65975e-28	6.36465e-27	52.2963
chr12:114686098	-1.64122	-2.0428	-13.2438	6.6598e-28	6.3647e-27	52.2963
chr6:170269774	2.75427	-1.98152	13.2438	6.65985e-28	6.36474e-27	52.2963
chr19:7478580	1.57732	2.05366	13.2438	6.66003e-28	6.3649e-27	52.2963
chr19:3683697	1.7261	-2.20793	13.2438	6.66039e-28	6.36524e-27	52.2962
chr12:110367007	-2.20963	0.848598	-13.2438	6.66052e-28	6.36535e-27	52.2962
chr11:47589840	2.65427	-1.12348	13.2438	6.6606e-28	6.36542e-27	52.2962
chr2:85243544	-1.38671	1.70067	-13.2438	6.66185e-28	6.36661e-27	52.296
chr17:414228	-2.9489	1.57067	-13.2438	6.66252e-28	6.36723e-27	52.2959
chr1:27300496	-1.88561	-0.370244	-13.2438	6.6627e-28	6.3674e-27	52.2959
chr6:13015170	2.87402	-2.07043	13.2437	6.66411e-28	6.36874e-27	52.2957
chr16:66228870	-1.64195	2.06988	-13.2437	6.66426e-28	6.36888e-27	52.2957
chr1:200041232	1.83634	-1.54402	13.2437	6.66536e-28	6.36992e-27	52.2955
chr5:31808187	1.31793	2.5953	13.2437	6.66556e-28	6.3701e-27	52.2955
chr5:138642123	2.0278	-1.3489	13.2437	6.66601e-28	6.37052e-27	52.2954
chr4:105560248	-2.03939	1.50104	-13.2437	6.66618e-28	6.37067e-27	52.2954
chr16:57479482	1.74963	-1.39372	13.2437	6.6663e-28	6.37077e-27	52.2954
chr15:82021331	1.57085	1.78982	13.2437	6.66711e-28	6.37154e-27	52.2952
chr1:226810171	-2.42012	1.49445	-13.2436	6.66741e-28	6.37182e-27	52.2952
chr12:113426372	-1.71207	-2.17201	-13.2436	6.66808e-28	6.37246e-27	52.2951
chr12:124495424	-1.29756	2.23341	-13.2436	6.66845e-28	6.3728e-27	52.295
chr7:12683701	-2.02951	1.18439	-13.2436	6.66946e-28	6.37376e-27	52.2949
chr16:85492267	2.15293	-2.82707	13.2436	6.66966e-28	6.37394e-27	52.2949
chr19:42397657	1.27927	-2.8061	13.2436	6.67029e-28	6.37453e-27	52.2948
chr20:32365839	-1.35829	0.291829	-13.2436	6.67037e-28	6.3746e-27	52.2947
chr5:179060872	1.69159	-3.34896	13.2436	6.67043e-28	6.37464e-27	52.2947
chr1:18912080	1.32659	1.9561	13.2436	6.67163e-28	6.37579e-27	52.2946
chr5:93602063	2.22378	-2.27848	13.2435	6.6718e-28	6.37593e-27	52.2945
chr2:1865069	1.48232	2.01165	13.2435	6.67289e-28	6.37697e-27	52.2944
chr22:38271896	2.91244	-2.03512	13.2435	6.67312e-28	6.37718e-27	52.2943
chr8:143788226	-1.20195	2.19671	-13.2435	6.67329e-28	6.37733e-27	52.2943
chr6:87122568	1.5461	0.911098	13.2435	6.6733e-28	6.37733e-27	52.2943
chr2:233355541	2.46488	-2.04329	13.2435	6.67395e-28	6.37795e-27	52.2942
chr18:74906380	2.53634	-1.81854	13.2435	6.67426e-28	6.37824e-27	52.2942
chr5:73443925	1.7028	-1.97774	13.2435	6.67573e-28	6.37963e-27	52.2939
chr6:154410763	2.72732	-1.81402	13.2435	6.67594e-28	6.37982e-27	52.2939
chr20:2840267	1.52402	-3.55165	13.2434	6.67641e-28	6.38027e-27	52.2938
chr1:160351699	-2.32549	1.04774	-13.2434	6.67658e-28	6.38042e-27	52.2938
chr2:29242692	1.40488	1.81317	13.2434	6.67662e-28	6.38045e-27	52.2938
chr2:26269997	-1.56451	2.69457	-13.2434	6.67671e-28	6.38053e-27	52.2938
chr9:136534688	-1.28171	2.80927	-13.2434	6.67685e-28	6.38065e-27	52.2938
chr20:21709120	2.38171	-1.59634	13.2434	6.67713e-28	6.38091e-27	52.2937
chr3:23743544	2.44695	-1.50189	13.2434	6.67736e-28	6.38112e-27	52.2937
chr6:134178203	-1.62232	-2.63701	-13.2434	6.67744e-28	6.38119e-27	52.2937
chr11:118610390	2.56341	-1.56207	13.2434	6.67748e-28	6.38122e-27	52.2937
chr1:1782439	1.43939	-3.4297	13.2434	6.6777e-28	6.38142e-27	52.2937
chr13:112150413	-2.23037	1.37238	-13.2434	6.67778e-28	6.38149e-27	52.2936
chr2:9356158	1.91512	1.23488	13.2434	6.67859e-28	6.38225e-27	52.2935
chr3:123447927	1.4172	-0.804817	13.2434	6.67939e-28	6.38301e-27	52.2934
chr7:28279879	-2.31293	0.976463	-13.2434	6.67964e-28	6.38324e-27	52.2934
chr9:33444795	-2.20366	1.01768	-13.2434	6.68027e-28	6.38383e-27	52.2933
chr22:50045069	-2.03512	0.423902	-13.2433	6.68046e-28	6.384e-27	52.2932
chr8:37796399	1.96524	-1.56616	13.2433	6.68047e-28	6.384e-27	52.2932
chr18:79611173	2.74415	-1.67024	13.2433	6.68094e-28	6.38444e-27	52.2932
chr4:7435428	1.4928	1.11738	13.2433	6.68115e-28	6.38463e-27	52.2931
chr9:96219326	1.7278	-2.86463	13.2433	6.68186e-28	6.38531e-27	52.293
chr2:205681634	1.4978	-1.10841	13.2433	6.68193e-28	6.38536e-27	52.293
chr3:46848653	1.15305	-0.703598	13.2433	6.68278e-28	6.38616e-27	52.2929
chr16:2035873	2.54171	-1.88463	13.2433	6.68287e-28	6.38625e-27	52.2929
chr13:33610506	-2.77854	0.925244	-13.2433	6.68299e-28	6.38635e-27	52.2929
chr22:30238854	3.04524	-1.86872	13.2433	6.68305e-28	6.3864e-27	52.2929
chr9:132744074	-1.90134	-0.71311	-13.2433	6.68309e-28	6.38643e-27	52.2928
chr6:170286902	1.78817	-2.42445	13.2433	6.6831e-28	6.38643e-27	52.2928
chr6:36839105	1.56598	-2.78018	13.2433	6.68321e-28	6.38652e-27	52.2928
chr14:58663870	2.90524	-1.79177	13.2433	6.68329e-28	6.38659e-27	52.2928
chr7:4227415	-1.9461	1.68622	-13.2433	6.68335e-28	6.38664e-27	52.2928
chr12:47988662	2.67415	-1.46537	13.2433	6.68337e-28	6.38666e-27	52.2928
chr1:2881807	1.375	0.994695	13.2433	6.68344e-28	6.38671e-27	52.2928
chr12:122865823	-1.28841	0.859329	-13.2433	6.68346e-28	6.38672e-27	52.2928
chr7:37434291	1.28415	0.741951	13.2433	6.68372e-28	6.38696e-27	52.2928
chr11:6630570	2.88024	-1.81268	13.2432	6.68478e-28	6.38797e-27	52.2926
chr19:935289	1.6489	-3.09311	13.2432	6.68521e-28	6.38837e-27	52.2925
chr13:113086095	1.25061	0.939695	13.2432	6.68544e-28	6.38858e-27	52.2925
chr6:125983067	-1.26695	2.27262	-13.2432	6.68581e-28	6.38891e-27	52.2924
chr12:65742605	2.33622	-2.34994	13.2432	6.68581e-28	6.38891e-27	52.2924
chr17:6996359	1.89671	-2.05787	13.2432	6.68607e-28	6.38915e-27	52.2924
chr7:983464	2.47829	-2.24488	13.2432	6.68676e-28	6.3898e-27	52.2923
chr9:131504080	2.17037	-2.53933	13.2432	6.68691e-28	6.38994e-27	52.2923
chr7:99763257	2.75061	-1.69909	13.2432	6.68713e-28	6.39014e-27	52.2922
chr17:79951996	2.71695	-1.70616	13.2432	6.68738e-28	6.39038e-27	52.2922
chr1:10651559	1.4161	-0.334878	13.2432	6.68788e-28	6.39084e-27	52.2921
chr4:38320501	1.57817	1.50165	13.2432	6.68801e-28	6.39096e-27	52.2921
chr1:30823769	-2.40341	1.39244	-13.2432	6.68816e-28	6.39109e-27	52.2921
chr10:28897850	1.82073	-0.390732	13.2432	6.68845e-28	6.39136e-27	52.292
chr6:28977754	1.61098	-2.83415	13.2432	6.68848e-28	6.39138e-27	52.292
chr2:47370073	1.88524	-2.97982	13.2432	6.68883e-28	6.3917e-27	52.292
chr7:87220994	1.30841	-3.90421	13.2432	6.68892e-28	6.39178e-27	52.292
chr15:53587122	1.52817	-0.138841	13.2431	6.68926e-28	6.3921e-27	52.2919
chr1:161160377	-1.66768	1.98884	-13.2431	6.68983e-28	6.39263e-27	52.2918
chr2:104842439	1.52695	-2.98677	13.2431	6.68986e-28	6.39265e-27	52.2918
chr10:22253579	1.81256	-2.8925	13.2431	6.69048e-28	6.39323e-27	52.2917
chr14:23545371	-1.60939	-0.268841	-13.2431	6.69084e-28	6.39357e-27	52.2917
chr14:74552442	-1.52817	2.71689	-13.2431	6.69167e-28	6.39435e-27	52.2916
chr8:19854291	1.54659	0.737439	13.2431	6.69246e-28	6.3951e-27	52.2914
chr8:10818921	1.90756	1.93927	13.2431	6.69339e-28	6.39598e-27	52.2913
chr12:51219035	1.39878	0.922195	13.243	6.69477e-28	6.39729e-27	52.2911
chr14:100709342	1.86829	-2.15171	13.243	6.69508e-28	6.39758e-27	52.2911
chr12:3281972	1.88671	0.360427	13.243	6.69515e-28	6.39763e-27	52.291
chr12:49234039	-3.0011	1.93067	-13.243	6.69535e-28	6.39782e-27	52.291
chr3:141271931	-1.855	2.71896	-13.243	6.69536e-28	6.39782e-27	52.291
chr16:67884748	2.71634	-1.70963	13.243	6.69543e-28	6.39788e-27	52.291
chr19:38386704	2.17	-2.84756	13.243	6.69584e-28	6.39826e-27	52.2909
chr8:19291585	2.8122	-1.73268	13.243	6.69683e-28	6.3992e-27	52.2908
chr5:56148017	-2.6611	1.10518	-13.243	6.69705e-28	6.3994e-27	52.2908
chr9:132487679	-1.61207	1.8303	-13.243	6.69755e-28	6.39987e-27	52.2907
chr7:99393669	2.76598	-1.04152	13.243	6.6977e-28	6.4e-27	52.2907
chr12:80708145	1.95451	-3.00628	13.243	6.69783e-28	6.40012e-27	52.2906
chr16:85662528	-1.51232	2.4575	-13.2429	6.69837e-28	6.40063e-27	52.2906
chr13:112449724	-1.57268	0.332927	-13.2429	6.69901e-28	6.40123e-27	52.2905
chr19:43660798	1.27951	2.39146	13.2429	6.69955e-28	6.40173e-27	52.2904
chr11:737471	1.95732	-2.89317	13.2429	6.70019e-28	6.40234e-27	52.2903
chr6:38134240	2.06293	-0.0219512	13.2429	6.70024e-28	6.40238e-27	52.2903
chr5:129903580	1.2989	0.264695	13.2429	6.70033e-28	6.40245e-27	52.2903
chr17:48621611	2.52195	-2.15671	13.2429	6.7004e-28	6.40251e-27	52.2903
chr20:35654339	1.39561	1.77098	13.2429	6.70058e-28	6.40268e-27	52.2902
chr16:85525440	2.16878	-2.17524	13.2429	6.7006e-28	6.40268e-27	52.2902
chr15:74203128	2.51524	-1.64994	13.2429	6.70073e-28	6.40281e-27	52.2902
chr19:46784676	1.71073	-2.985	13.2429	6.70103e-28	6.40308e-27	52.2902
chr5:10330355	-1.69024	1.72061	-13.2429	6.70191e-28	6.40392e-27	52.29
chr10:64042061	1.35915	-0.133963	13.2429	6.70209e-28	6.40408e-27	52.29
chr11:128688868	2.82646	-1.58006	13.2428	6.70292e-28	6.40486e-27	52.2899
chr7:159011595	1.27756	0.325976	13.2428	6.70356e-28	6.40546e-27	52.2898
chr7:102943624	2.1611	0.339085	13.2428	6.70414e-28	6.40601e-27	52.2897
chr12:40693781	1.42976	-1.18207	13.2428	6.70419e-28	6.40605e-27	52.2897
chr1:27615223	1.87488	-2.09024	13.2428	6.70482e-28	6.40664e-27	52.2896
chr5:1495323	-3.02524	1.73335	-13.2428	6.70521e-28	6.407e-27	52.2895
chr17:14304154	1.67085	-3.2253	13.2428	6.7054e-28	6.40718e-27	52.2895
chr16:70660549	-1.21122	1.74024	-13.2428	6.7056e-28	6.40736e-27	52.2895
chr1:198198719	1.41427	1.71823	13.2428	6.70653e-28	6.40824e-27	52.2894
chr2:241556153	-2.00415	2.85744	-13.2427	6.7067e-28	6.40839e-27	52.2893
chr17:3476100	1.45476	0.429207	13.2427	6.70725e-28	6.40891e-27	52.2892
chr16:81719387	2.05378	-1.91896	13.2427	6.70759e-28	6.40922e-27	52.2892
chr11:8874160	-2.5039	1.37829	-13.2427	6.70794e-28	6.40955e-27	52.2891
chr5:17620945	1.51549	0.325549	13.2427	6.70896e-28	6.41052e-27	52.289
chr17:81685214	1.9939	1.5828	13.2427	6.70932e-28	6.41085e-27	52.2889
chr8:2025479	2.81098	-1.58976	13.2427	6.70945e-28	6.41097e-27	52.2889
chr6:1615213	2.1172	-1.19701	13.2427	6.70958e-28	6.41108e-27	52.2889
chr18:79638417	1.41439	0.727195	13.2427	6.71042e-28	6.41188e-27	52.2888
chr7:15461614	2.51061	-1.48079	13.2427	6.71066e-28	6.41209e-27	52.2887
chr7:151014243	1.50037	-2.46543	13.2426	6.71111e-28	6.41252e-27	52.2887
chr2:200380387	2.0289	0.635183	13.2426	6.71184e-28	6.41321e-27	52.2886
chr19:12940003	-1.65976	-0.370976	-13.2426	6.71225e-28	6.41359e-27	52.2885
chr19:15457302	3.15415	-2.08366	13.2426	6.71265e-28	6.41397e-27	52.2884
chr14:87615925	1.28293	0.430122	13.2426	6.71284e-28	6.41414e-27	52.2884
chr22:37425425	1.39402	2.46604	13.2426	6.71343e-28	6.4147e-27	52.2883
chr15:40047745	-1.58366	-2.64817	-13.2426	6.71368e-28	6.41492e-27	52.2883
chr9:131503915	2.13	-2.25061	13.2426	6.71401e-28	6.41522e-27	52.2882
chr2:129723473	2.21707	-0.44939	13.2426	6.71411e-28	6.41532e-27	52.2882
chr10:3636709	2.80988	-1.51311	13.2426	6.71423e-28	6.41542e-27	52.2882
chr10:129417288	1.45207	1.77555	13.2426	6.71433e-28	6.41551e-27	52.2882
chr22:32575733	-2.08451	1.97616	-13.2426	6.71463e-28	6.41578e-27	52.2881
chr12:6754073	1.50805	-3.33232	13.2426	6.71472e-28	6.41586e-27	52.2881
chr1:200038394	1.76915	-2.8403	13.2426	6.71526e-28	6.41637e-27	52.2881
chr9:132798065	1.425	2.43506	13.2426	6.71528e-28	6.41638e-27	52.288
chr22:42109052	2.18427	-0.966768	13.2425	6.71621e-28	6.41726e-27	52.2879
chr17:83099968	1.145	-3.61957	13.2425	6.71647e-28	6.4175e-27	52.2879
chr4:80198211	1.6028	-3.6464	13.2425	6.71677e-28	6.41778e-27	52.2878
chr4:26048737	2.39695	-1.43372	13.2425	6.71731e-28	6.41828e-27	52.2877
chr5:53340216	2.30366	-2.23171	13.2425	6.71734e-28	6.4183e-27	52.2877
chr8:144008546	-1.74256	-0.554207	-13.2425	6.71792e-28	6.41885e-27	52.2877
chr14:77615103	-2.38	0.391341	-13.2425	6.71848e-28	6.41938e-27	52.2876
chr17:79355066	-1.86817	0.290915	-13.2424	6.72052e-28	6.42132e-27	52.2873
chr15:92395694	1.56817	-0.800305	13.2424	6.72141e-28	6.42216e-27	52.2871
chr10:75396260	2.58646	-2.43445	13.2424	6.72145e-28	6.42219e-27	52.2871
chr4:102537866	-1.96549	1.75335	-13.2424	6.72281e-28	6.42348e-27	52.2869
chr16:85626608	2.03378	-2.14872	13.2424	6.72289e-28	6.42354e-27	52.2869
chr18:60446907	-2.00854	1.42573	-13.2424	6.7236e-28	6.42421e-27	52.2868
chr2:46379616	-2.14098	1.7428	-13.2423	6.72422e-28	6.4248e-27	52.2867
chr14:73245706	2.27195	-2.42012	13.2423	6.7247e-28	6.42525e-27	52.2866
chr10:133165882	1.22915	1.4697	13.2423	6.72475e-28	6.42529e-27	52.2866
chr1:3274642	1.47817	1.28128	13.2423	6.72516e-28	6.42567e-27	52.2866
chr22:36766519	1.49451	2.13884	13.2423	6.72533e-28	6.42583e-27	52.2866
chr9:98790566	-1.64	2.51841	-13.2423	6.72548e-28	6.42596e-27	52.2865
chr11:116860406	1.52829	2.07256	13.2423	6.72566e-28	6.42612e-27	52.2865
chr3:113304937	1.50061	0.657622	13.2423	6.72609e-28	6.42652e-27	52.2864
chrX:150695168	2.11122	-1.38707	13.2423	6.72657e-28	6.42698e-27	52.2864
chr9:127755518	2.42598	-1.74018	13.2423	6.72699e-28	6.42737e-27	52.2863
chr15:63999091	-1.46159	1.18896	-13.2423	6.72701e-28	6.42738e-27	52.2863
chr7:1920500	-2.24305	0.661524	-13.2423	6.72814e-28	6.42845e-27	52.2861
chr3:189170794	3.15585	-1.93244	13.2423	6.72834e-28	6.42863e-27	52.2861
chr17:7351266	1.83146	-3.4372	13.2422	6.72929e-28	6.42953e-27	52.286
chr20:47174657	1.54744	2.16762	13.2422	6.72952e-28	6.42974e-27	52.2859
chr9:136409751	1.54549	-2.83006	13.2422	6.7297e-28	6.4299e-27	52.2859
chr21:36967216	1.39402	-1.99872	13.2422	6.72981e-28	6.43e-27	52.2859
chr8:127053909	-1.985	-1.55335	-13.2422	6.72984e-28	6.43002e-27	52.2859
chr10:6737255	2.63622	-1.93409	13.2422	6.72989e-28	6.43006e-27	52.2859
chr11:103898131	-1.59573	-0.435183	-13.2422	6.73054e-28	6.43067e-27	52.2858
chr16:30402003	-2.045	1.82287	-13.2422	6.7307e-28	6.43081e-27	52.2858
chr3:98784182	-2.67	1.59646	-13.2422	6.73103e-28	6.43112e-27	52.2857
chr9:107466358	1.89585	-2.53049	13.2422	6.73113e-28	6.43121e-27	52.2857
chr14:99259174	1.5722	-3.03463	13.2422	6.73117e-28	6.43124e-27	52.2857
chr14:56798090	2.39317	-2.74476	13.2422	6.73129e-28	6.43134e-27	52.2857
chr5:177352215	1.36988	1.13152	13.2422	6.73228e-28	6.43228e-27	52.2855
chr9:99182967	1.49061	2.24652	13.2422	6.7323e-28	6.43229e-27	52.2855
chr18:24017605	-2.47549	1.2847	-13.2422	6.73246e-28	6.43243e-27	52.2855
chr6:33781920	1.81476	1.34628	13.2421	6.73305e-28	6.43299e-27	52.2854
chr12:68042685	-1.31951	-0.832683	-13.2421	6.73372e-28	6.43362e-27	52.2853
chr17:45395553	2.31183	-1.27287	13.2421	6.73392e-28	6.43381e-27	52.2853
chr14:61574730	1.97073	-0.217439	13.2421	6.73426e-28	6.43412e-27	52.2852
chr12:48030280	-1.28646	0.515427	-13.2421	6.73534e-28	6.43514e-27	52.2851
chr10:58511888	1.91122	-0.35939	13.2421	6.73541e-28	6.4352e-27	52.2851
chr22:49464524	-2.09878	1.8439	-13.2421	6.73593e-28	6.43569e-27	52.285
chr3:187954561	-1.8328	1.34177	-13.2421	6.73594e-28	6.43569e-27	52.285
chr5:34684491	2.96768	-2.05799	13.2421	6.73599e-28	6.43573e-27	52.285
chr16:54290480	2.33024	-2.84232	13.2421	6.73637e-28	6.43608e-27	52.2849
chr4:1769422	2.37817	-1.68409	13.2421	6.73651e-28	6.4362e-27	52.2849
chr7:156948931	1.44061	-2.05287	13.242	6.73739e-28	6.43704e-27	52.2848
chr19:891655	3.14012	-1.86738	13.242	6.73816e-28	6.43776e-27	52.2847
chr5:144467799	2.34293	-1.79866	13.242	6.73839e-28	6.43798e-27	52.2846
chr2:63059341	2.20402	-2.98055	13.242	6.73875e-28	6.43831e-27	52.2846
chr13:113656525	-1.39451	0.777622	-13.242	6.73953e-28	6.43904e-27	52.2845
chr6:134177700	-1.60293	1.40134	-13.242	6.73976e-28	6.43926e-27	52.2844
chr12:132558429	-2.40085	1.9997	-13.242	6.74006e-28	6.43953e-27	52.2844
chr4:159106306	1.83585	-2.07268	13.242	6.7406e-28	6.44004e-27	52.2843
chr21:34669083	1.79451	-3.43701	13.242	6.74108e-28	6.44049e-27	52.2842
chr4:119069823	1.45841	2.87189	13.242	6.7412e-28	6.4406e-27	52.2842
chr10:114541553	2.54976	-1.59573	13.242	6.74123e-28	6.44062e-27	52.2842
chr14:20435286	3.1339	-1.9928	13.242	6.74163e-28	6.44099e-27	52.2841
chr19:1071574	3.075	-1.93848	13.2419	6.74196e-28	6.44129e-27	52.2841
chr6:168190234	1.44561	2.71561	13.2419	6.74282e-28	6.44211e-27	52.284
chr1:77556570	1.35683	1.84183	13.2419	6.74388e-28	6.44312e-27	52.2838
chr15:65421074	1.45341	-0.899878	13.2419	6.74436e-28	6.44356e-27	52.2837
chr17:335494	1.34183	2.67555	13.2419	6.74521e-28	6.44437e-27	52.2836
chr14:70754855	1.70049	1.94537	13.2418	6.74614e-28	6.44525e-27	52.2835
chr16:73056747	2.30341	-2.29098	13.2418	6.74617e-28	6.44526e-27	52.2835
chr11:1258501	2.11951	-1.40598	13.2418	6.7464e-28	6.44548e-27	52.2834
chr15:51620375	-2.45659	1.31512	-13.2418	6.74668e-28	6.44573e-27	52.2834
chr2:101717332	-2.40159	1.67177	-13.2418	6.74673e-28	6.44577e-27	52.2834
chr8:30442638	2.02378	0.222744	13.2418	6.74729e-28	6.4463e-27	52.2833
chr14:92704607	-2.76439	1.84366	-13.2418	6.74744e-28	6.44644e-27	52.2833
chr2:101338006	2.60195	-1.73549	13.2418	6.74757e-28	6.44655e-27	52.2833
chr4:8031501	1.28012	2.45823	13.2418	6.74764e-28	6.44661e-27	52.2832
chr19:39836958	1.24329	2.76872	13.2418	6.74768e-28	6.44663e-27	52.2832
chr2:199604111	2.63085	-2.1675	13.2418	6.74786e-28	6.44681e-27	52.2832
chr22:50041625	1.21573	1.29713	13.2418	6.74796e-28	6.44689e-27	52.2832
chr1:97462238	-2.61524	1.07921	-13.2418	6.7488e-28	6.44768e-27	52.2831
chr14:92451715	1.2061	0.40061	13.2418	6.74929e-28	6.44814e-27	52.283
chr11:67646929	-2.69988	1.38482	-13.2418	6.74986e-28	6.44868e-27	52.2829
chr5:61732471	1.51195	-1.17951	13.2418	6.75004e-28	6.44884e-27	52.2829
chr1:156910742	-2.34512	0.554268	-13.2418	6.75046e-28	6.44923e-27	52.2828
chr11:120137676	-2.39268	1.81146	-13.2417	6.7506e-28	6.44935e-27	52.2828
chr10:12638739	1.29561	2.49976	13.2417	6.75193e-28	6.45062e-27	52.2826
chr5:154587609	2.27646	-1.59213	13.2417	6.75202e-28	6.4507e-27	52.2826
chr4:3340815	-2.48146	1.28305	-13.2417	6.75242e-28	6.45107e-27	52.2825
chr9:127941456	-1.42293	2.38732	-13.2417	6.75246e-28	6.4511e-27	52.2825
chr9:137542877	1.4828	1.87567	13.2417	6.75254e-28	6.45117e-27	52.2825
chr7:67489151	1.46073	0.505366	13.2417	6.75378e-28	6.45235e-27	52.2823
chr11:63763703	2.21122	-1.86963	13.2417	6.75404e-28	6.45258e-27	52.2823
chr1:166944953	-2.63122	1.22146	-13.2417	6.75446e-28	6.45298e-27	52.2822
chr10:86968352	1.94634	-3.2361	13.2417	6.75454e-28	6.45304e-27	52.2822
chr5:102856640	2.4461	-0.333902	13.2416	6.75578e-28	6.45422e-27	52.282
chr7:158488191	-1.69268	2.23939	-13.2416	6.75587e-28	6.4543e-27	52.282
chr2:237600243	1.40622	1.48543	13.2416	6.75592e-28	6.45433e-27	52.282
chr19:3672230	-1.68585	-2.5139	-13.2416	6.75618e-28	6.45457e-27	52.282
chr3:185254364	1.59695	-2.6503	13.2416	6.75619e-28	6.45457e-27	52.282
chr11:118641594	2.88183	-1.20384	13.2416	6.75686e-28	6.4552e-27	52.2819
chr21:41236384	1.88049	1.86244	13.2416	6.75702e-28	6.45535e-27	52.2819
chrX:40147422	1.43085	-1.38555	13.2416	6.75765e-28	6.45594e-27	52.2818
chr7:18431837	1.53	1.6211	13.2416	6.7577e-28	6.45598e-27	52.2818
chr2:218273092	2.83073	-1.90134	13.2416	6.75842e-28	6.45666e-27	52.2817
chr21:45768967	1.54012	1.99067	13.2416	6.75864e-28	6.45687e-27	52.2816
chr15:67832574	1.83585	0.162683	13.2415	6.75973e-28	6.45789e-27	52.2815
chr2:73830989	-1.45659	2.79512	-13.2415	6.7599e-28	6.45804e-27	52.2814
chr17:77453858	-1.85683	-0.963537	-13.2415	6.7603e-28	6.45842e-27	52.2814
chr11:1450666	-2.20122	1.31854	-13.2415	6.76043e-28	6.45853e-27	52.2814
chr11:120138000	2.35122	-2.44598	13.2415	6.76066e-28	6.45875e-27	52.2813
chr19:33101223	-1.54939	2.23384	-13.2415	6.76201e-28	6.46003e-27	52.2811
chr1:8329560	1.4222	0.576829	13.2415	6.76229e-28	6.46029e-27	52.2811
chr13:25002487	2.1478	-2.36122	13.2415	6.76241e-28	6.46039e-27	52.2811
chr4:128427985	1.76524	-1.42811	13.2415	6.7628e-28	6.46076e-27	52.281
chr19:15457542	3.04695	-2.18384	13.2415	6.76297e-28	6.46091e-27	52.281
chr1:9294457	1.38293	0.0852439	13.2415	6.76353e-28	6.46144e-27	52.2809
chr21:41322424	2.81659	-1.53622	13.2415	6.76375e-28	6.46164e-27	52.2809
chr20:64059901	1.38488	2.45829	13.2414	6.76396e-28	6.46183e-27	52.2808
chr4:4356596	-1.82207	0.932134	-13.2414	6.76404e-28	6.4619e-27	52.2808
chr12:1800750	2.3211	-1.43799	13.2414	6.76416e-28	6.46201e-27	52.2808
chr21:17689531	2.49732	-1.53671	13.2414	6.76484e-28	6.46264e-27	52.2807
chr1:223666745	1.63598	1.22165	13.2414	6.76489e-28	6.46268e-27	52.2807
chr10:21316108	2.88902	-1.73585	13.2414	6.76657e-28	6.46428e-27	52.2805
chr1:10901200	2.51293	-2.12561	13.2414	6.76678e-28	6.46447e-27	52.2804
chr8:143822749	-2.2428	1.65262	-13.2414	6.76693e-28	6.4646e-27	52.2804
chr13:107766140	1.53451	0.434085	13.2414	6.76696e-28	6.46462e-27	52.2804
chr10:93061303	1.90488	-2.88134	13.2414	6.76779e-28	6.4654e-27	52.2803
chr17:81740901	-2.595	1.26762	-13.2414	6.7681e-28	6.4657e-27	52.2802
chr16:8644674	-2.56037	1.31543	-13.2414	6.76814e-28	6.46573e-27	52.2802
chr16:89004494	-2.1528	-0.392134	-13.2413	6.76883e-28	6.46637e-27	52.2801
chr1:246190235	-1.97354	1.71591	-13.2413	6.769e-28	6.46653e-27	52.2801
chr2:221501731	2.54817	-2.0947	13.2413	6.76944e-28	6.46694e-27	52.28
chr13:34152560	1.91061	0.824817	13.2413	6.77071e-28	6.46815e-27	52.2798
chr8:100474713	2.00915	1.18848	13.2413	6.77074e-28	6.46816e-27	52.2798
chr2:96895816	2.77744	-1.69299	13.2413	6.77196e-28	6.46932e-27	52.2797
chr8:22448205	1.66024	-1.15768	13.2413	6.77226e-28	6.4696e-27	52.2796
chr4:127709099	2.89415	-1.85268	13.2413	6.77256e-28	6.46987e-27	52.2796
chr7:882476	-1.39707	3.44146	-13.2412	6.77313e-28	6.47042e-27	52.2795
chr1:45767456	1.28512	2.02488	13.2412	6.7734e-28	6.47066e-27	52.2794
chr18:55456197	-1.90244	2.55402	-13.2412	6.77428e-28	6.4715e-27	52.2793
chr4:4761878	1.3739	-1.04012	13.2412	6.77437e-28	6.47157e-27	52.2793
chr19:12990732	1.68537	-1.92659	13.2412	6.7748e-28	6.47198e-27	52.2792
chr2:43898652	-2.00159	2.06933	-13.2412	6.77516e-28	6.4723e-27	52.2792
chr8:27324604	1.56244	-0.837805	13.2412	6.77588e-28	6.47299e-27	52.2791
chr5:3600460	1.63378	-2.77982	13.2412	6.77595e-28	6.47305e-27	52.2791
chr18:79412047	1.5028	2.69665	13.2412	6.77628e-28	6.47335e-27	52.279
chr8:129683772	-2.88915	1.94506	-13.2411	6.77757e-28	6.47458e-27	52.2788
chr16:55497003	-2.36305	0.750671	-13.2411	6.77792e-28	6.4749e-27	52.2788
chr1:1975528	-2.13476	1.59799	-13.2411	6.77802e-28	6.47499e-27	52.2788
chr19:48735509	2.94488	-2.23817	13.2411	6.7781e-28	6.47506e-27	52.2788
chr7:102321641	1.41549	-2.78067	13.2411	6.77868e-28	6.47559e-27	52.2787
chr20:23356542	1.93134	0.12628	13.2411	6.77905e-28	6.47594e-27	52.2786
chr12:57191427	-1.03012	1.92555	-13.2411	6.78026e-28	6.47709e-27	52.2784
chr20:62652822	2.96963	-1.85994	13.2411	6.78045e-28	6.47727e-27	52.2784
chr17:1829146	1.64768	-1.48445	13.2411	6.78097e-28	6.47775e-27	52.2783
chr9:133163230	1.88988	-1.8003	13.2411	6.78102e-28	6.47779e-27	52.2783
chr18:77133725	2.41146	-0.258415	13.2411	6.78114e-28	6.4779e-27	52.2783
chr6:167094552	-2.54744	0.915915	-13.2411	6.78144e-28	6.47818e-27	52.2783
chr11:66279496	1.43756	-0.563659	13.241	6.78219e-28	6.47888e-27	52.2781
chr4:173508717	-1.6422	-1.86073	-13.241	6.78343e-28	6.48005e-27	52.278
chr11:788236	-1.51073	-0.300732	-13.241	6.78461e-28	6.48118e-27	52.2778
chr5:58188420	2.71293	-2.045	13.241	6.78557e-28	6.48208e-27	52.2777
chr11:131186876	-1.4411	-2.94043	-13.2409	6.78618e-28	6.48266e-27	52.2776
chr11:63763191	2.76159	-1.34909	13.2409	6.78662e-28	6.48307e-27	52.2775
chr19:835394	-1.50659	1.77707	-13.2409	6.78719e-28	6.4836e-27	52.2774
chr21:44442491	1.16293	0.024878	13.2409	6.78781e-28	6.48419e-27	52.2773
chr4:1797058	-2.52537	1.06634	-13.2409	6.78783e-28	6.4842e-27	52.2773
chr11:65592526	2.36159	-2.89177	13.2409	6.78796e-28	6.48431e-27	52.2773
chr17:8133509	1.1761	0.308902	13.2409	6.78849e-28	6.48481e-27	52.2772
chr17:16516461	1.38988	2.45396	13.2409	6.78861e-28	6.48492e-27	52.2772
chr5:40652925	-2.61841	1.05616	-13.2409	6.78873e-28	6.48502e-27	52.2772
chr16:29218798	-2.2122	1.97646	-13.2409	6.78929e-28	6.48555e-27	52.2771
chr7:70406777	1.49366	2.07671	13.2409	6.78992e-28	6.48614e-27	52.277
chr6:56156859	-1.82159	1.56409	-13.2409	6.7901e-28	6.4863e-27	52.277
chr7:27113699	2.35744	-1.06701	13.2408	6.79066e-28	6.48683e-27	52.2769
chr20:64107781	-2.01878	0.558049	-13.2408	6.79087e-28	6.48702e-27	52.2769
chr1:15246554	2.37024	0.794268	13.2408	6.79095e-28	6.48709e-27	52.2769
chr10:11869784	1.89049	0.107195	13.2408	6.79128e-28	6.48739e-27	52.2768
chr11:62547581	1.71622	-3.36652	13.2408	6.79142e-28	6.48752e-27	52.2768
chr17:14192547	-2.76963	1.95323	-13.2408	6.79263e-28	6.48867e-27	52.2766
chr4:82745362	2.66829	-1.81598	13.2408	6.79278e-28	6.4888e-27	52.2766
chr10:100508789	1.08793	-1.14933	13.2408	6.79324e-28	6.48924e-27	52.2765
chr1:207751050	2.10012	-2.00518	13.2408	6.79339e-28	6.48937e-27	52.2765
chr17:17700586	1.95768	-2.89762	13.2408	6.79389e-28	6.48983e-27	52.2764
chr17:77999887	-2.19366	1.90524	-13.2408	6.79475e-28	6.49064e-27	52.2763
chr4:155354042	1.25049	-0.363171	13.2407	6.79499e-28	6.49087e-27	52.2763
chr6:166542667	2.59695	-1.83689	13.2407	6.79509e-28	6.49096e-27	52.2763
chr2:42492766	2.29256	-3.19299	13.2407	6.79515e-28	6.491e-27	52.2762
chr11:126391479	-2.80793	1.67689	-13.2407	6.79521e-28	6.49105e-27	52.2762
chr9:129620738	1.19976	-3.65683	13.2407	6.79537e-28	6.4912e-27	52.2762
chr9:136251682	-2.04402	0.513841	-13.2407	6.79586e-28	6.49166e-27	52.2761
chr7:156614583	-2.46902	1.67427	-13.2407	6.79612e-28	6.4919e-27	52.2761
chr19:39448511	2.20683	-2.1422	13.2407	6.7972e-28	6.49291e-27	52.2759
chr5:134374369	1.93122	-0.512195	13.2407	6.79737e-28	6.49307e-27	52.2759
chr7:70744573	-2.00805	1.88854	-13.2407	6.79774e-28	6.49342e-27	52.2759
chr2:28644176	2.81012	-2.03335	13.2407	6.79811e-28	6.49376e-27	52.2758
chr6:166542775	2.72305	-2.02701	13.2407	6.79862e-28	6.49423e-27	52.2757
chr8:38958571	1.52854	2.08854	13.2407	6.79909e-28	6.49468e-27	52.2757
chr10:93071926	1.66463	-3.57793	13.2406	6.79923e-28	6.4948e-27	52.2756
chr1:226668110	-1.81744	2.26555	-13.2406	6.79941e-28	6.49497e-27	52.2756
chr7:43248937	1.30976	2.605	13.2406	6.7999e-28	6.49543e-27	52.2755
chr5:6159472	1.91976	-0.728902	13.2406	6.80001e-28	6.49552e-27	52.2755
chr19:2428440	1.81293	-3.30573	13.2406	6.80057e-28	6.49605e-27	52.2754
chr12:103670223	1.60134	2.03372	13.2406	6.80061e-28	6.49607e-27	52.2754
chr7:149397495	-2.18927	1.53476	-13.2406	6.80152e-28	6.49694e-27	52.2753
chr1:45327359	1.27402	-3.60579	13.2406	6.80176e-28	6.49715e-27	52.2753
chr16:1764268	2.45402	-2.0586	13.2406	6.80179e-28	6.49717e-27	52.2753
chr1:870157	1.28256	-1.06774	13.2406	6.80179e-28	6.49717e-27	52.2753
chr17:81270315	-2.67732	2.09622	-13.2406	6.80192e-28	6.49729e-27	52.2752
chr12:96404896	1.33366	0.82622	13.2406	6.80235e-28	6.49768e-27	52.2752
chr12:132271511	-1.8878	-0.244878	-13.2406	6.80311e-28	6.4984e-27	52.2751
chr17:29376933	2.4178	-1.49256	13.2405	6.80363e-28	6.49889e-27	52.275
chr2:162021808	-2.07622	1.0697	-13.2405	6.80407e-28	6.4993e-27	52.2749
chr20:35947723	-1.00732	-0.0654878	-13.2405	6.80412e-28	6.49934e-27	52.2749
chr19:17831352	3.02512	-1.75122	13.2405	6.80421e-28	6.49942e-27	52.2749
chr1:159779933	-2.14659	0.181098	-13.2405	6.80499e-28	6.50015e-27	52.2748
chr7:752428	-1.59915	3.50567	-13.2405	6.80535e-28	6.50049e-27	52.2747
chr12:127146520	2.00122	-1.41049	13.2405	6.80541e-28	6.50053e-27	52.2747
chr14:105411102	1.59537	-3.21659	13.2405	6.8056e-28	6.50071e-27	52.2747
chr6:75207387	2.04037	-2.03104	13.2405	6.80569e-28	6.50078e-27	52.2747
chr17:81036941	1.53793	-2.01128	13.2405	6.80628e-28	6.50134e-27	52.2746
chr19:45887132	1.89549	-2.45774	13.2405	6.80674e-28	6.50177e-27	52.2745
chr17:38454434	1.83854	-2.48402	13.2404	6.80868e-28	6.50361e-27	52.2743
chr4:134202452	-2.23768	0.89872	-13.2404	6.80934e-28	6.50423e-27	52.2742
chr2:70897315	2.35866	-1.95884	13.2404	6.80989e-28	6.50475e-27	52.2741
chr2:240295913	-2.4378	1.13622	-13.2404	6.8099e-28	6.50475e-27	52.2741
chr11:9269774	1.3528	2.16018	13.2404	6.80999e-28	6.50483e-27	52.2741
chr7:51477956	1.26854	2.13683	13.2404	6.81021e-28	6.50503e-27	52.274
chr16:89154263	2.89366	-1.60805	13.2403	6.81255e-28	6.50726e-27	52.2737
chr11:35801160	-2.14939	0.861768	-13.2403	6.81263e-28	6.50732e-27	52.2737
chr3:56754987	-2.12146	0.258049	-13.2403	6.81264e-28	6.50732e-27	52.2737
chr9:89003614	-2.10476	1.4214	-13.2403	6.81374e-28	6.50837e-27	52.2735
chr11:117426572	1.49756	-2.63915	13.2403	6.81454e-28	6.50913e-27	52.2734
chr16:29664720	-2.75341	1.41963	-13.2403	6.81519e-28	6.50974e-27	52.2733
chr17:41505501	-1.85476	1.66018	-13.2403	6.81524e-28	6.50977e-27	52.2733
chr11:72686372	1.36146	-0.079878	13.2403	6.81569e-28	6.51019e-27	52.2732
chr11:128549524	1.73976	-1.88049	13.2403	6.81622e-28	6.51069e-27	52.2732
chr1:1678042	-2.60037	1.25543	-13.2403	6.81637e-28	6.51083e-27	52.2731
chr1:15159025	1.45598	-2.63494	13.2403	6.81681e-28	6.51124e-27	52.2731
chr5:126778874	1.41988	-3.6647	13.2402	6.8171e-28	6.51151e-27	52.273
chr9:137197773	1.4178	2.20646	13.2402	6.81733e-28	6.51172e-27	52.273
chr1:2126839	-1.25683	2.8272	-13.2402	6.81766e-28	6.51203e-27	52.2729
chr9:113463799	3.12012	-2.30494	13.2402	6.81805e-28	6.51239e-27	52.2729
chr6:43077584	2.71183	-2.07848	13.2402	6.81817e-28	6.5125e-27	52.2729
chr16:69083775	1.35012	1.51043	13.2402	6.81825e-28	6.51256e-27	52.2729
chr1:151328184	1.875	-2.85982	13.2402	6.81862e-28	6.5129e-27	52.2728
chr4:7147434	1.62524	1.98738	13.2402	6.81884e-28	6.5131e-27	52.2728
chr3:187025243	-2.09902	0.952317	-13.2402	6.81993e-28	6.51414e-27	52.2726
chr10:80540429	1.40915	1.21152	13.2402	6.8201e-28	6.51429e-27	52.2726
chr19:40280227	1.82256	0.360671	13.2402	6.82034e-28	6.51451e-27	52.2725
chr8:28352596	1.5072	1.18909	13.2402	6.82061e-28	6.51476e-27	52.2725
chr3:126476906	1.95415	-0.949146	13.2402	6.82093e-28	6.51506e-27	52.2725
chr11:1033181	1.29171	1.25268	13.2401	6.82164e-28	6.51572e-27	52.2724
chr8:22626737	-2.12829	1.49561	-13.2401	6.82165e-28	6.51573e-27	52.2724
chr9:131696272	1.55195	1.24012	13.2401	6.82169e-28	6.51575e-27	52.2724
chr6:26016773	2.61561	-1.26829	13.2401	6.8219e-28	6.51595e-27	52.2723
chr4:183394454	-1.23768	0.415183	-13.2401	6.82347e-28	6.51744e-27	52.2721
chr14:104159566	-2.08732	1.88878	-13.2401	6.82409e-28	6.51802e-27	52.272
chr8:141279688	-3.47012	0.8575	-13.2401	6.82422e-28	6.51814e-27	52.272
chr21:41601941	2.59183	-1.63689	13.24	6.82638e-28	6.52019e-27	52.2717
chr11:57764817	2.8678	-1.91585	13.24	6.82703e-28	6.52081e-27	52.2716
chr6:32095964	-1.16427	0.472012	-13.24	6.82751e-28	6.52125e-27	52.2715
chr22:46593441	-2.79573	1.51043	-13.24	6.82771e-28	6.52144e-27	52.2715
chr17:77884460	1.24902	-0.333902	13.24	6.8279e-28	6.5216e-27	52.2714
chr11:63762959	3.04707	-1.84354	13.24	6.82831e-28	6.52199e-27	52.2714
chr2:48601121	1.56427	2.55982	13.24	6.82839e-28	6.52206e-27	52.2714
chr11:44928914	2.30354	-1.77104	13.24	6.8292e-28	6.52282e-27	52.2713
chr4:11369233	1.66988	0.152256	13.24	6.82953e-28	6.52312e-27	52.2712
chr11:75450924	1.37573	1.33482	13.24	6.82957e-28	6.52315e-27	52.2712
chr7:134950267	1.63988	2.53543	13.24	6.82959e-28	6.52317e-27	52.2712
chr19:35098765	-2.59976	0.970976	-13.24	6.82997e-28	6.52352e-27	52.2711
chr3:141861145	-1.67976	1.32049	-13.2399	6.831e-28	6.52449e-27	52.271
chr13:95074244	1.21634	2.50195	13.2399	6.83131e-28	6.52478e-27	52.2709
chr19:3367949	1.44012	-1.35506	13.2399	6.83157e-28	6.52502e-27	52.2709
chr7:24883136	2.1361	-2.29195	13.2399	6.83162e-28	6.52507e-27	52.2709
chr19:681532	-3.13866	1.73128	-13.2399	6.83335e-28	6.5267e-27	52.2706
chr9:121815917	-1.74073	2.41488	-13.2399	6.83337e-28	6.52671e-27	52.2706
chr16:88976599	-2.27037	0.493963	-13.2399	6.83435e-28	6.52764e-27	52.2705
chr1:6638435	-1.64378	2.56738	-13.2399	6.83464e-28	6.52791e-27	52.2705
chr11:2533176	-1.54634	-1.53732	-13.2399	6.83478e-28	6.52804e-27	52.2704
chr6:168157309	1.67805	1.29622	13.2398	6.83482e-28	6.52807e-27	52.2704
chr1:23865577	-2.66598	0.5575	-13.2398	6.83487e-28	6.52811e-27	52.2704
chr1:112957296	1.69293	-2.80012	13.2398	6.83489e-28	6.52811e-27	52.2704
chr19:42281381	1.4389	-3.23787	13.2398	6.83511e-28	6.52832e-27	52.2704
chr16:30095361	1.87061	-0.756524	13.2398	6.83514e-28	6.52833e-27	52.2704
chr15:40103320	1.85317	-2.87195	13.2398	6.83518e-28	6.52836e-27	52.2704
chr17:80586673	-2.22354	0.473841	-13.2398	6.8353e-28	6.52847e-27	52.2704
chr5:170861683	1.30768	-2.60116	13.2398	6.83549e-28	6.52864e-27	52.2703
chr11:111845933	-2.51732	1.25512	-13.2398	6.83633e-28	6.52943e-27	52.2702
chr11:65585696	1.95598	0.444939	13.2398	6.83672e-28	6.5298e-27	52.2702
chr2:213122890	-2.17085	0.543476	-13.2398	6.83686e-28	6.52992e-27	52.2701
chr13:25067168	2.57756	-2.18207	13.2398	6.83697e-28	6.53002e-27	52.2701
chr8:739481	1.73488	-2.89817	13.2398	6.83704e-28	6.53008e-27	52.2701
chr19:51026580	-2.19793	0.325061	-13.2398	6.83707e-28	6.5301e-27	52.2701
chr22:43428759	1.34634	2.56695	13.2398	6.83782e-28	6.53081e-27	52.27
chr1:19273801	1.62671	0.193841	13.2398	6.83809e-28	6.53106e-27	52.27
chr19:48613243	-1.51049	2.90256	-13.2398	6.83819e-28	6.53114e-27	52.2699
chr1:22273005	-2.18439	1.11939	-13.2398	6.83913e-28	6.53203e-27	52.2698
chr2:104481583	1.51732	1.86829	13.2398	6.83915e-28	6.53204e-27	52.2698
chr17:39132584	1.50159	3.05616	13.2397	6.83959e-28	6.53245e-27	52.2697
chr20:32182115	1.36951	1.53646	13.2397	6.84005e-28	6.53288e-27	52.2697
chr4:122920528	-1.445	2.26945	-13.2397	6.84023e-28	6.53304e-27	52.2696
chr1:21823770	-2.40902	0.80939	-13.2397	6.84024e-28	6.53304e-27	52.2696
chr10:30554053	1.97561	-2.09146	13.2397	6.84038e-28	6.53317e-27	52.2696
chr20:37941393	1.46951	0.833415	13.2397	6.84082e-28	6.53358e-27	52.2696
chr18:80249957	1.9411	0.579939	13.2397	6.84125e-28	6.53398e-27	52.2695
chr3:15333529	1.33951	1.33878	13.2397	6.84171e-28	6.53441e-27	52.2694
chr20:37520268	1.56659	1.21439	13.2397	6.84171e-28	6.53441e-27	52.2694
chr22:46003491	1.60073	2.05927	13.2397	6.84177e-28	6.53445e-27	52.2694
chr5:154608692	1.67366	-2.31659	13.2397	6.84238e-28	6.53502e-27	52.2693
chr8:22547888	-1.72878	2.54073	-13.2397	6.84311e-28	6.53571e-27	52.2692
chr10:98321620	1.20829	2.56671	13.2396	6.84419e-28	6.53674e-27	52.2691
chr11:124070050	1.45537	0.370732	13.2396	6.84461e-28	6.53713e-27	52.269
chr5:81068128	-1.60732	2.81878	-13.2396	6.84469e-28	6.53719e-27	52.269
chr7:92768805	1.645	1.67652	13.2396	6.84523e-28	6.5377e-27	52.2689
chr22:23566870	1.59073	-1.10732	13.2396	6.84525e-28	6.53771e-27	52.2689
chr10:122879467	1.53402	-2.56518	13.2396	6.8453e-28	6.53775e-27	52.2689
chr2:190947592	2.5211	-2.0414	13.2396	6.84624e-28	6.53864e-27	52.2688
chr13:112746150	-1.36707	2.79878	-13.2396	6.84639e-28	6.53878e-27	52.2687
chr2:47798700	-2.99122	2.01902	-13.2396	6.84662e-28	6.53898e-27	52.2687
chr8:10777870	-2.07427	2.42543	-13.2396	6.84728e-28	6.53961e-27	52.2686
chr11:61554647	1.75573	-2.31311	13.2396	6.84748e-28	6.53979e-27	52.2686
chr4:40199975	-2.64817	1.30835	-13.2396	6.84763e-28	6.53992e-27	52.2686
chr12:56041100	1.6689	-1.00494	13.2396	6.84796e-28	6.54023e-27	52.2685
chr9:95270357	1.35378	2.45457	13.2396	6.84798e-28	6.54024e-27	52.2685
chr22:41288530	1.7639	-2.68207	13.2395	6.84823e-28	6.54047e-27	52.2685
chr12:3454599	-1.9389	-1.08811	-13.2395	6.84841e-28	6.54063e-27	52.2684
chr1:84946923	-1.68341	2.13073	-13.2395	6.84921e-28	6.54139e-27	52.2683
chr9:91886576	2.14866	-2.20457	13.2395	6.85063e-28	6.54273e-27	52.2681
chr10:42624117	-2.52561	2.26329	-13.2395	6.85189e-28	6.54393e-27	52.2679
chr17:81994985	-2.12854	1.29024	-13.2395	6.85244e-28	6.54445e-27	52.2679
chr12:124422564	2.84634	-1.64878	13.2395	6.85257e-28	6.54456e-27	52.2678
chr1:149936553	2.12854	-1.79707	13.2394	6.85392e-28	6.54584e-27	52.2676
chr20:21708146	2.47976	-0.977927	13.2394	6.85416e-28	6.54606e-27	52.2676
chr17:49973086	2.23756	-1.50793	13.2394	6.85438e-28	6.54626e-27	52.2676
chr1:87115761	2.12366	-0.607073	13.2394	6.85475e-28	6.5466e-27	52.2675
chr4:98659372	1.19915	-2.88348	13.2394	6.85475e-28	6.5466e-27	52.2675
chrX:107000656	1.78159	-0.332256	13.2394	6.85595e-28	6.54774e-27	52.2673
chr22:20207024	1.50671	-3.27579	13.2394	6.85657e-28	6.54832e-27	52.2673
chr6:136924041	1.36268	-0.882195	13.2393	6.85743e-28	6.54913e-27	52.2671
chr7:151062058	1.6228	1.42787	13.2393	6.85812e-28	6.54978e-27	52.267
chr20:57672198	-2.58622	1.5725	-13.2393	6.85868e-28	6.5503e-27	52.267
chr19:54365169	-2.54122	1.07683	-13.2393	6.85923e-28	6.55083e-27	52.2669
chr13:98755947	1.39646	2.32201	13.2393	6.85928e-28	6.55086e-27	52.2669
chr2:207681783	1.98598	0.619207	13.2393	6.85965e-28	6.55121e-27	52.2668
chr12:1907970	1.75927	-2.41293	13.2393	6.86029e-28	6.5518e-27	52.2667
chr11:1008006	1.47805	2.75524	13.2393	6.8607e-28	6.55219e-27	52.2667
chr1:33613427	1.45695	0.708598	13.2393	6.86096e-28	6.55243e-27	52.2666
chr10:30529651	-2.75805	1.44537	-13.2393	6.86105e-28	6.55251e-27	52.2666
chr12:93127458	1.46134	1.70579	13.2392	6.86163e-28	6.55305e-27	52.2665
chr17:81855511	-1.22	1.63537	-13.2392	6.86195e-28	6.55335e-27	52.2665
chr19:46922127	1.89134	2.36165	13.2392	6.86237e-28	6.55374e-27	52.2664
chr2:106139240	-1.36061	2.61982	-13.2392	6.86238e-28	6.55374e-27	52.2664
chr10:85203365	1.22024	0.943171	13.2392	6.86259e-28	6.55393e-27	52.2664
chr10:5775930	-2.79683	1.37768	-13.2392	6.8646e-28	6.55584e-27	52.2661
chr3:66854026	-2.33793	1.3397	-13.2392	6.8652e-28	6.5564e-27	52.266
chr5:135546190	2.46415	-0.349024	13.2392	6.86574e-28	6.55692e-27	52.2659
chr9:32431867	1.67244	1.67378	13.2392	6.86596e-28	6.55712e-27	52.2659
chr16:27698342	1.60463	0.538049	13.2391	6.86629e-28	6.55742e-27	52.2658
chr2:25482774	2.82854	-1.70744	13.2391	6.86634e-28	6.55746e-27	52.2658
chr5:1004353	1.70012	-2.9114	13.2391	6.86648e-28	6.55758e-27	52.2658
chr1:11910694	1.29476	1.86982	13.2391	6.86659e-28	6.55768e-27	52.2658
chr2:227618111	1.50085	1.58884	13.2391	6.86662e-28	6.5577e-27	52.2658
chr17:39404672	1.89988	-1.31701	13.2391	6.8668e-28	6.55786e-27	52.2658
chr2:10044395	2.4478	-2.18061	13.2391	6.86836e-28	6.55934e-27	52.2655
chr1:153881862	-1.99671	0.23189	-13.2391	6.869e-28	6.55995e-27	52.2654
chr9:120904255	-1.86085	0.871646	-13.2391	6.86945e-28	6.56036e-27	52.2654
chr1:172391054	3.14305	-2.09067	13.2391	6.86946e-28	6.56036e-27	52.2654
chr2:144389767	2.9022	-2.17902	13.2391	6.86946e-28	6.56036e-27	52.2654
chr1:8325239	1.30293	1.73927	13.2391	6.87e-28	6.56086e-27	52.2653
chr19:3179506	-3.00659	1.65341	-13.2391	6.87039e-28	6.56123e-27	52.2652
chr20:46997025	-1.32768	2.95189	-13.2391	6.87044e-28	6.56126e-27	52.2652
chr7:4631847	1.62671	-3.12213	13.239	6.87059e-28	6.5614e-27	52.2652
chr10:49764081	-1.71171	-1.21512	-13.239	6.87069e-28	6.56149e-27	52.2652
chr2:212833324	1.69524	1.29067	13.239	6.87086e-28	6.56164e-27	52.2652
chr12:52905526	2.84732	-1.80646	13.239	6.87098e-28	6.56175e-27	52.2652
chr7:75953639	-2.76598	1.49409	-13.239	6.87111e-28	6.56186e-27	52.2651
chr14:36655135	2.25098	-2.77805	13.239	6.87194e-28	6.56264e-27	52.265
chr2:156319942	2.36232	-1.9136	13.239	6.87254e-28	6.56321e-27	52.2649
chr1:3063735	3.18561	-2.37878	13.239	6.87311e-28	6.56374e-27	52.2649
chr9:136852600	1.52122	1.85341	13.239	6.87312e-28	6.56374e-27	52.2649
chr16:871354	-2.84207	1.58872	-13.239	6.87344e-28	6.56404e-27	52.2648
chr5:141485847	1.71488	-1.28561	13.239	6.87407e-28	6.56463e-27	52.2647
chr7:34321347	1.29988	-3.6703	13.239	6.87463e-28	6.56516e-27	52.2646
chr11:126193331	1.50573	2.0636	13.2389	6.87528e-28	6.56577e-27	52.2645
chr1:3617912	1.3661	2.40024	13.2389	6.87558e-28	6.56605e-27	52.2645
chr16:54288028	1.77939	-1.82372	13.2389	6.87577e-28	6.56622e-27	52.2645
chr12:126725803	-1.24024	-0.273902	-13.2389	6.87699e-28	6.56737e-27	52.2643
chr3:182003925	-2.13256	1.63104	-13.2389	6.87754e-28	6.56789e-27	52.2642
chr18:76529175	-1.85232	-3.06384	-13.2389	6.8777e-28	6.56804e-27	52.2642
chr1:183685260	1.87415	-1.98549	13.2389	6.8786e-28	6.56889e-27	52.2641
chr5:51377933	2.53817	-0.975061	13.2388	6.88026e-28	6.57047e-27	52.2638
chr10:14926809	-1.57963	2.5597	-13.2388	6.88054e-28	6.57072e-27	52.2638
chr4:727076	-1.6739	1.57915	-13.2388	6.88126e-28	6.5714e-27	52.2637
chr19:10873220	1.41341	2.69561	13.2388	6.88138e-28	6.57151e-27	52.2637
chr7:6423344	-3.06451	1.89604	-13.2388	6.8814e-28	6.57152e-27	52.2636
chr10:73415325	-1.79378	2.16945	-13.2388	6.88204e-28	6.57212e-27	52.2636
chr2:237723784	1.54439	-3.17841	13.2388	6.88347e-28	6.57347e-27	52.2633
chr9:137674808	2.44024	0.81439	13.2387	6.88412e-28	6.57409e-27	52.2633
chr15:98787069	-1.49915	3.16079	-13.2387	6.88414e-28	6.57409e-27	52.2633
chr14:56812026	2.25159	-2.73774	13.2387	6.88419e-28	6.57413e-27	52.2632
chr19:36775812	1.75854	-3.15463	13.2387	6.88443e-28	6.57436e-27	52.2632
chr16:53372989	1.42549	-2.56872	13.2387	6.88449e-28	6.5744e-27	52.2632
chr20:32744364	2.36671	-1.16287	13.2387	6.88467e-28	6.57456e-27	52.2632
chr5:663634	-1.77244	3.01793	-13.2387	6.88507e-28	6.57494e-27	52.2631
chr17:45146965	2.55939	-1.64982	13.2387	6.8856e-28	6.57543e-27	52.263
chr4:38673248	2.23988	-2.25091	13.2387	6.88699e-28	6.57676e-27	52.2628
chr1:7668216	1.53659	-1.01244	13.2387	6.88713e-28	6.57688e-27	52.2628
chr1:3595328	1.41793	2.27567	13.2387	6.88729e-28	6.57702e-27	52.2628
chr9:108297163	-2.64439	1.39598	-13.2387	6.8873e-28	6.57702e-27	52.2628
chr10:3636656	2.79549	-1.45043	13.2387	6.8875e-28	6.57721e-27	52.2628
chr15:95911168	1.45646	2.15043	13.2387	6.88763e-28	6.57732e-27	52.2627
chr10:117197292	1.50244	2.19305	13.2387	6.88802e-28	6.57769e-27	52.2627
chr19:45753761	1.70317	-2.48305	13.2386	6.88885e-28	6.57847e-27	52.2626
chr13:114064480	1.62451	-1.45628	13.2386	6.8893e-28	6.57889e-27	52.2625
chr5:2279060	1.73232	2.06994	13.2386	6.88939e-28	6.57896e-27	52.2625
chr1:2020847	-1.96524	1.30506	-13.2386	6.88969e-28	6.57924e-27	52.2624
chr17:42303941	1.23305	2.05091	13.2386	6.88991e-28	6.57945e-27	52.2624
chr20:32664886	-1.2822	0.228293	-13.2386	6.89063e-28	6.58012e-27	52.2623
chr6:105600700	1.83329	-0.387866	13.2386	6.89065e-28	6.58013e-27	52.2623
chr16:88533502	2.86756	-2.2411	13.2386	6.89165e-28	6.58108e-27	52.2622
chr9:686323	2.85634	-1.9178	13.2386	6.89192e-28	6.58133e-27	52.2621
chr2:172442173	2.80317	-1.79012	13.2386	6.89228e-28	6.58167e-27	52.2621
chr4:11481364	-2.81024	1.92366	-13.2386	6.89247e-28	6.58183e-27	52.262
chr9:89405976	-2.51171	1.01341	-13.2386	6.89279e-28	6.58213e-27	52.262
chr6:111708781	2.03902	2.08354	13.2386	6.8929e-28	6.58223e-27	52.262
chr19:19404861	1.42305	0.7475	13.2385	6.89385e-28	6.58313e-27	52.2618
chr6:140346702	-1.49073	1.11293	-13.2385	6.89515e-28	6.58436e-27	52.2617
chr2:205707339	-1.77646	0.541037	-13.2385	6.89552e-28	6.5847e-27	52.2616
chr3:182212656	2.52573	-2.20701	13.2385	6.89579e-28	6.58496e-27	52.2616
chr6:34066245	-2.75756	0.933659	-13.2385	6.89601e-28	6.58515e-27	52.2615
chr15:79560257	1.26463	2.33963	13.2385	6.89622e-28	6.58535e-27	52.2615
chr3:72596551	1.89073	2.30866	13.2385	6.89725e-28	6.58632e-27	52.2614
chr14:24259332	2.7622	-1.73695	13.2384	6.89795e-28	6.58698e-27	52.2613
chr7:27136664	2.44817	-1.76104	13.2384	6.89847e-28	6.58746e-27	52.2612
chr1:41381857	2.35585	-3.35768	13.2384	6.89848e-28	6.58747e-27	52.2612
chr12:19128220	1.39915	2.27262	13.2384	6.89863e-28	6.5876e-27	52.2612
chr14:68789991	2.92805	-2.30244	13.2384	6.89914e-28	6.58808e-27	52.2611
chr2:144687408	-1.74829	2.18488	-13.2384	6.89922e-28	6.58814e-27	52.2611
chr2:29896344	-1.83122	1.02902	-13.2384	6.90004e-28	6.58892e-27	52.2609
chr7:131111408	-1.74707	-2.32878	-13.2384	6.90147e-28	6.59028e-27	52.2607
chr10:11612655	-1.55902	-2.38976	-13.2384	6.9018e-28	6.59058e-27	52.2607
chr15:101198473	-1.48878	2.03829	-13.2383	6.90228e-28	6.59103e-27	52.2606
chr7:27912482	1.30915	2.09872	13.2383	6.90256e-28	6.59129e-27	52.2606
chr5:138386500	-2.13598	1.28299	-13.2383	6.90261e-28	6.59133e-27	52.2606
chr14:22021939	2.59488	-1.62537	13.2383	6.9028e-28	6.59151e-27	52.2605
chr16:1763845	2.44122	-1.4128	13.2383	6.9034e-28	6.59207e-27	52.2605
chr2:175595336	1.24927	2.53244	13.2383	6.90348e-28	6.59213e-27	52.2605
chr11:65585266	2.9072	-1.53213	13.2383	6.90352e-28	6.59216e-27	52.2604
chr4:24659972	-1.60049	2.27622	-13.2383	6.90406e-28	6.59267e-27	52.2604
chr7:43249068	1.32024	2.5311	13.2383	6.90427e-28	6.59286e-27	52.2603
chr5:90461436	2.05476	-0.309451	13.2383	6.90444e-28	6.59301e-27	52.2603
chr8:119094171	1.25195	1.90183	13.2383	6.90472e-28	6.59327e-27	52.2603
chr4:3248206	1.47402	2.72165	13.2383	6.90514e-28	6.59367e-27	52.2602
chr7:76482067	2.85488	-2.08341	13.2383	6.90562e-28	6.59411e-27	52.2601
chr5:171773335	1.15622	2.85067	13.2383	6.90582e-28	6.5943e-27	52.2601
chr8:73312959	1.82293	0.535122	13.2383	6.90615e-28	6.5946e-27	52.2601
chr9:135300445	-1.90317	0.375976	-13.2382	6.90689e-28	6.5953e-27	52.26
chr6:26225541	2.62402	-1.96811	13.2382	6.9069e-28	6.5953e-27	52.26
chr9:33245238	2.9261	-1.69646	13.2382	6.90722e-28	6.5956e-27	52.2599
chr2:111897765	1.18524	-3.51823	13.2382	6.90732e-28	6.59568e-27	52.2599
chr17:65587273	-2.22378	1.03287	-13.2382	6.9075e-28	6.59584e-27	52.2599
chr2:166610382	-1.4111	-1.23494	-13.2382	6.90762e-28	6.59595e-27	52.2599
chr19:43774238	-2.23134	1.28348	-13.2382	6.90772e-28	6.59603e-27	52.2598
chr8:29110388	1.26902	1.83341	13.2382	6.90809e-28	6.59638e-27	52.2598
chr6:2868707	-1.3772	2.57543	-13.2382	6.90906e-28	6.5973e-27	52.2596
chr8:47413220	2.83866	-1.5547	13.2382	6.90972e-28	6.59791e-27	52.2595
chr19:5843872	1.35671	2.75506	13.2382	6.91038e-28	6.59854e-27	52.2595
chr6:2800155	-1.65146	-0.794878	-13.2382	6.91051e-28	6.59866e-27	52.2594
chr19:55253642	-2.43829	1.16463	-13.2382	6.91071e-28	6.59884e-27	52.2594
chr5:43044601	1.97573	-0.28189	13.2382	6.9109e-28	6.59901e-27	52.2594
chr5:177508356	-2.83524	1.22311	-13.2381	6.91142e-28	6.59949e-27	52.2593
chr16:84195915	-2.19732	1.36805	-13.2381	6.91188e-28	6.59993e-27	52.2592
chr14:21089478	-2.4639	0.618902	-13.2381	6.91247e-28	6.60049e-27	52.2592
chr3:38346064	1.40159	0.377256	13.2381	6.91295e-28	6.60093e-27	52.2591
chr13:111900581	-2.39366	0.226951	-13.2381	6.91302e-28	6.60099e-27	52.2591
chr10:71216977	1.42598	-0.620305	13.2381	6.91426e-28	6.60216e-27	52.2589
chr14:24095344	1.58268	-2.99268	13.2381	6.91443e-28	6.60231e-27	52.2589
chr11:8068659	1.96646	-0.258841	13.2381	6.9145e-28	6.60237e-27	52.2589
chr17:42365520	1.5289	2.76482	13.2381	6.91469e-28	6.60254e-27	52.2588
chr19:32354641	-1.65366	2.31037	-13.238	6.91574e-28	6.60354e-27	52.2587
chr2:240896625	2.66963	-1.5825	13.238	6.91582e-28	6.6036e-27	52.2587
chr9:6693065	1.67171	0.691585	13.238	6.91678e-28	6.60452e-27	52.2585
chr11:120137562	-2.4178	1.47488	-13.238	6.91685e-28	6.60458e-27	52.2585
chr16:57620455	3.02415	-1.81329	13.238	6.91695e-28	6.60466e-27	52.2585
chr2:96833071	3.03049	-1.85793	13.238	6.91757e-28	6.60524e-27	52.2584
chr17:78121591	-3.02049	1.36317	-13.238	6.91793e-28	6.60558e-27	52.2584
chr2:68643108	1.66756	-2.52146	13.238	6.91861e-28	6.60622e-27	52.2583
chr16:67648657	2.27817	-1.00921	13.238	6.91865e-28	6.60625e-27	52.2583
chr6:31901059	2.67976	-2.30695	13.238	6.91868e-28	6.60626e-27	52.2583
chr12:57739225	2.38256	-2.14665	13.238	6.91899e-28	6.60655e-27	52.2582
chr5:172115322	-2.68695	1.53433	-13.2379	6.92071e-28	6.60819e-27	52.258
chr15:90957215	1.92244	-2.75988	13.2379	6.92114e-28	6.60858e-27	52.2579
chr11:12824026	-1.57439	0.91939	-13.2379	6.92136e-28	6.60879e-27	52.2579
chr8:48920266	1.88549	-3.33104	13.2379	6.92189e-28	6.60929e-27	52.2578
chr1:204225956	2.93366	-2.03341	13.2379	6.9224e-28	6.60976e-27	52.2577
chr6:34890586	-1.82244	-1.13622	-13.2379	6.92356e-28	6.61086e-27	52.2576
chr7:157898899	-2.14	0.972073	-13.2379	6.92398e-28	6.61126e-27	52.2575
chr8:40770196	1.42829	-0.223171	13.2378	6.92534e-28	6.61254e-27	52.2573
chr4:153223648	1.48232	-3.03726	13.2378	6.92604e-28	6.61321e-27	52.2572
chr17:792164	-1.67634	0.570976	-13.2378	6.92666e-28	6.61379e-27	52.2571
chr3:49813919	-1.98927	-1.66744	-13.2378	6.9268e-28	6.61391e-27	52.2571
chr4:82688538	-2.54963	0.79811	-13.2378	6.92684e-28	6.61394e-27	52.2571
chr2:233352378	1.53463	2.46207	13.2378	6.92703e-28	6.61411e-27	52.2571
chr3:55483639	2.39415	-2.44098	13.2378	6.92703e-28	6.61411e-27	52.257
chr2:96833044	2.84476	-1.67445	13.2378	6.92767e-28	6.61471e-27	52.257
chr9:130432798	1.23012	1.51079	13.2378	6.92809e-28	6.6151e-27	52.2569
chr9:137281383	1.77159	-2.43652	13.2378	6.92867e-28	6.61564e-27	52.2568
chr16:8867408	1.58549	-3.31433	13.2378	6.92907e-28	6.61601e-27	52.2568
chr10:71684698	-2.03037	1.88616	-13.2377	6.92928e-28	6.6162e-27	52.2567
chr7:155531951	2.09695	-2.39677	13.2377	6.9297e-28	6.6166e-27	52.2567
chr1:51444938	-1.91183	2.03335	-13.2377	6.9303e-28	6.61716e-27	52.2566
chr6:1024811	-2.22024	0.0230488	-13.2377	6.93138e-28	6.61819e-27	52.2564
chr21:45302596	-1.47268	2.59402	-13.2377	6.9318e-28	6.61858e-27	52.2564
chr16:85641553	-1.18427	2.81409	-13.2377	6.9328e-28	6.61951e-27	52.2562
chr1:34590256	2.26598	-2.08006	13.2377	6.93281e-28	6.61951e-27	52.2562
chr16:57996387	1.58354	1.8947	13.2377	6.93281e-28	6.61951e-27	52.2562
chr14:56811918	1.8789	-2.61689	13.2377	6.93288e-28	6.61957e-27	52.2562
chr17:43661827	2.61671	-1.84043	13.2377	6.933e-28	6.61968e-27	52.2562
chr5:6159476	1.96841	0.583232	13.2377	6.93314e-28	6.6198e-27	52.2562
chr11:118195295	2.33085	-2.22945	13.2377	6.93347e-28	6.6201e-27	52.2561
chr17:81872239	1.19512	-4.01098	13.2377	6.9335e-28	6.62012e-27	52.2561
chr6:137750105	2.43707	-1.72439	13.2376	6.93423e-28	6.62081e-27	52.256
chr19:15457578	3.03427	-2.26238	13.2376	6.93464e-28	6.62119e-27	52.256
chr1:203480914	2.22768	-1.73152	13.2376	6.93474e-28	6.62128e-27	52.2559
chr7:157384499	-2.5411	0.750427	-13.2376	6.93502e-28	6.62154e-27	52.2559
chr2:18299957	2.33488	-1.77012	13.2376	6.93509e-28	6.6216e-27	52.2559
chr8:133190093	2.39366	-0.922195	13.2376	6.93561e-28	6.62208e-27	52.2558
chr5:154486043	-1.39207	-0.625305	-13.2376	6.93645e-28	6.62288e-27	52.2557
chr3:143121745	1.48988	2.46774	13.2376	6.9372e-28	6.62359e-27	52.2556
chr5:3142722	-1.61476	0.970061	-13.2376	6.93726e-28	6.62364e-27	52.2556
chr1:245748502	2.20317	-0.865122	13.2376	6.93755e-28	6.6239e-27	52.2555
chr16:1458009	-1.84341	1.73159	-13.2376	6.93765e-28	6.62399e-27	52.2555
chr12:12506750	2.34707	-0.515122	13.2376	6.93798e-28	6.6243e-27	52.2555
chr1:3288978	1.38061	2.47043	13.2375	6.93834e-28	6.62463e-27	52.2554
chrX:153516950	1.40841	0.0921341	13.2375	6.93838e-28	6.62466e-27	52.2554
chr17:76106209	-1.36707	-1.83659	-13.2375	6.93869e-28	6.62494e-27	52.2554
chr1:26890796	1.62012	-1.56067	13.2375	6.93907e-28	6.6253e-27	52.2553
chr3:67531527	1.62866	1.88311	13.2375	6.93948e-28	6.62569e-27	52.2553
chr13:80070574	2.46244	-1.96183	13.2375	6.93964e-28	6.62582e-27	52.2552
chr9:2046933	2.15134	-0.0546951	13.2375	6.94017e-28	6.62632e-27	52.2552
chr2:67548648	2.82061	-1.90726	13.2375	6.9403e-28	6.62643e-27	52.2551
chrX:129738985	2.11646	-0.579329	13.2375	6.94037e-28	6.62649e-27	52.2551
chr8:141418448	1.51463	-0.354512	13.2375	6.94048e-28	6.62659e-27	52.2551
chr11:863000	1.65939	-0.142378	13.2375	6.94089e-28	6.62698e-27	52.2551
chr21:32359826	2.33134	-1.85067	13.2375	6.94126e-28	6.62731e-27	52.255
chr6:158087040	-2.60549	1.43579	-13.2375	6.94162e-28	6.62765e-27	52.2549
chr3:13042508	-1.80256	1.6947	-13.2375	6.94181e-28	6.62782e-27	52.2549
chr8:73421356	2.20415	-2.58073	13.2375	6.94195e-28	6.62795e-27	52.2549
chr7:44334870	1.41317	2.84805	13.2375	6.9422e-28	6.62818e-27	52.2549
chr3:71725720	1.50744	-3.8675	13.2374	6.9427e-28	6.62865e-27	52.2548
chr7:128833981	1.64378	-2.23787	13.2374	6.94279e-28	6.62872e-27	52.2548
chr17:35596667	1.68744	1.84713	13.2374	6.94289e-28	6.62881e-27	52.2548
chr22:32853020	-2.64634	1.33805	-13.2374	6.94309e-28	6.62899e-27	52.2547
chr7:30166904	1.94768	-0.0955488	13.2374	6.94373e-28	6.6296e-27	52.2546
chr2:96115717	1.39622	1.83713	13.2374	6.94442e-28	6.63024e-27	52.2545
chr10:101355435	2.40561	-2.38305	13.2374	6.94473e-28	6.63053e-27	52.2545
chr15:58538646	1.32329	2.43543	13.2374	6.94498e-28	6.63076e-27	52.2545
chr8:143186240	2.67171	-2.2289	13.2374	6.94532e-28	6.63107e-27	52.2544
chr9:63816877	1.00171	-0.789878	13.2374	6.94578e-28	6.6315e-27	52.2544
chr10:125024819	-2.81793	0.915793	-13.2374	6.94609e-28	6.63179e-27	52.2543
chr6:41636804	2.44341	-1.90793	13.2374	6.94635e-28	6.63203e-27	52.2543
chr1:160370943	1.42085	1.98518	13.2374	6.94702e-28	6.63266e-27	52.2542
chr2:8575482	-2.63439	1.40183	-13.2373	6.94766e-28	6.63326e-27	52.2541
chr16:88791725	-2.16866	0.614451	-13.2373	6.94766e-28	6.63326e-27	52.2541
chr19:19121034	1.75366	0.972317	13.2373	6.94857e-28	6.63412e-27	52.2539
chr14:104157170	-1.72171	1.75598	-13.2373	6.94868e-28	6.63421e-27	52.2539
chr8:130197065	1.19939	2.39006	13.2373	6.94869e-28	6.63421e-27	52.2539
chr20:47921680	2.61256	-1.63665	13.2373	6.94913e-28	6.63462e-27	52.2539
chr7:147894491	2.38061	-1.06445	13.2373	6.94954e-28	6.635e-27	52.2538
chr16:3066917	1.77378	1.80811	13.2373	6.95079e-28	6.63619e-27	52.2536
chr8:80080515	-1.34012	3.29713	-13.2373	6.95152e-28	6.63687e-27	52.2535
chr17:44916550	-1.8722	1.44378	-13.2373	6.9516e-28	6.63694e-27	52.2535
chr1:3161234	-2.56707	1.09024	-13.2372	6.95267e-28	6.63796e-27	52.2534
chr5:54890111	2.40378	-1.7747	13.2372	6.95331e-28	6.63856e-27	52.2533
chr11:65592509	2.4772	-2.7486	13.2372	6.95346e-28	6.6387e-27	52.2532
chr7:4631871	1.53805	-3.14976	13.2372	6.95371e-28	6.63892e-27	52.2532
chr15:98104976	1.64098	1.91549	13.2372	6.95386e-28	6.63906e-27	52.2532
chr17:49973053	1.77134	-3.16506	13.2372	6.95394e-28	6.63913e-27	52.2532
chr7:2531786	-2.72671	0.981037	-13.2372	6.95486e-28	6.63999e-27	52.253
chr9:134390609	1.94037	-0.772256	13.2372	6.9549e-28	6.64002e-27	52.253
chr8:143131513	-1.24122	0.464146	-13.2372	6.95575e-28	6.64082e-27	52.2529
chr4:82775029	1.22878	-0.550732	13.2372	6.95579e-28	6.64085e-27	52.2529
chr18:36177147	-1.98744	2.65799	-13.2371	6.95641e-28	6.64143e-27	52.2528
chr11:65647463	3.04902	-2.10024	13.2371	6.95748e-28	6.64245e-27	52.2527
chr10:75043967	1.45927	-3.53805	13.2371	6.95777e-28	6.64272e-27	52.2526
chr13:113185256	-1.64793	2.82348	-13.2371	6.95823e-28	6.64314e-27	52.2526
chr11:2378569	-1.2339	-2.36195	-13.2371	6.95879e-28	6.64367e-27	52.2525
chr2:5932716	-2.16415	1.37012	-13.2371	6.95885e-28	6.64372e-27	52.2525
chr2:229701752	-2.28463	0.39439	-13.2371	6.95908e-28	6.64393e-27	52.2524
chr10:22651757	1.50085	1.3064	13.2371	6.95957e-28	6.64439e-27	52.2524
chr2:128386130	-2.24963	1.05982	-13.2371	6.9597e-28	6.64451e-27	52.2524
chr12:124408948	-1.51293	2.81537	-13.2371	6.96053e-28	6.64529e-27	52.2522
chr5:134527921	1.58341	-3.13049	13.237	6.96095e-28	6.64568e-27	52.2522
chr9:126326394	1.67927	-2.69195	13.237	6.96163e-28	6.64632e-27	52.2521
chr3:131526859	1.7128	-3.2714	13.237	6.96237e-28	6.64702e-27	52.252
chr11:62547419	2.00524	-3.22091	13.237	6.96271e-28	6.64734e-27	52.2519
chr7:101232716	2.76683	-2.29683	13.237	6.96307e-28	6.64767e-27	52.2519
chr11:127274572	-2.58622	0.692988	-13.237	6.96454e-28	6.64907e-27	52.2517
chr1:2524997	1.67354	-0.98189	13.237	6.96472e-28	6.64922e-27	52.2516
chr16:17171680	-2.14073	0.691951	-13.237	6.96508e-28	6.64956e-27	52.2516
chr19:907556	-2.09573	1.58506	-13.2369	6.9659e-28	6.65033e-27	52.2515
chr2:217756556	1.68744	-3.11323	13.2369	6.96734e-28	6.6517e-27	52.2513
chr2:233051812	1.30402	-4.32091	13.2369	6.96776e-28	6.65209e-27	52.2512
chr2:120279029	-1.90768	1.68494	-13.2369	6.96778e-28	6.6521e-27	52.2512
chr7:101912798	1.8078	0.745366	13.2369	6.96828e-28	6.65257e-27	52.2511
chr8:31275515	1.22329	0.839695	13.2369	6.96924e-28	6.65348e-27	52.251
chr11:47589643	2.62817	-0.785671	13.2369	6.96973e-28	6.65393e-27	52.2509
chr8:11549294	1.43476	1.19787	13.2369	6.96991e-28	6.65409e-27	52.2509
chr7:4245700	1.77634	1.75951	13.2368	6.97076e-28	6.6549e-27	52.2508
chr20:23132581	1.95232	-0.502622	13.2368	6.97078e-28	6.65491e-27	52.2508
chr16:73106892	1.54024	2.26012	13.2368	6.97095e-28	6.65506e-27	52.2507
chr2:233461385	-1.55683	2.74707	-13.2368	6.97096e-28	6.65506e-27	52.2507
chr9:113463789	3.11488	-2.33488	13.2368	6.97128e-28	6.65536e-27	52.2507
chr5:95617505	1.45915	2.19067	13.2368	6.97132e-28	6.65539e-27	52.2507
chr3:197516553	2.5561	-1.48256	13.2368	6.97343e-28	6.6574e-27	52.2504
chr5:114359905	-1.48134	-2.13238	-13.2368	6.97362e-28	6.65756e-27	52.2504
chr18:12039326	1.58159	-3.0986	13.2367	6.97496e-28	6.65883e-27	52.2502
chr19:11483756	1.64183	0.478598	13.2367	6.97554e-28	6.65938e-27	52.2501
chr6:43696091	-2.46902	1.14024	-13.2367	6.97599e-28	6.6598e-27	52.25
chr11:70156386	-2.3122	0.853049	-13.2367	6.97613e-28	6.65992e-27	52.25
chr15:68619476	1.38415	0.950732	13.2367	6.97614e-28	6.65993e-27	52.25
chr22:46027681	1.82707	-3.27659	13.2367	6.97773e-28	6.66143e-27	52.2498
chr13:54301096	1.32683	1.34841	13.2367	6.97776e-28	6.66145e-27	52.2498
chr10:131980132	1.62268	-2.63866	13.2367	6.9778e-28	6.66148e-27	52.2498
chr21:44263570	2.79256	-1.63787	13.2367	6.97817e-28	6.66182e-27	52.2497
chr11:1879989	1.26451	1.2303	13.2367	6.97822e-28	6.66187e-27	52.2497
chr2:90021275	1.85195	-1.90293	13.2367	6.97869e-28	6.66231e-27	52.2496
chr19:35861571	1.80573	-1.58762	13.2366	6.98015e-28	6.66369e-27	52.2494
chr18:63476684	-2.70732	1.12866	-13.2366	6.98118e-28	6.66466e-27	52.2493
chr11:60853128	2.475	-0.865549	13.2366	6.98165e-28	6.6651e-27	52.2492
chr21:25640916	-2.6472	1.01872	-13.2366	6.98189e-28	6.66532e-27	52.2492
chr7:4708358	1.435	2.43396	13.2366	6.9835e-28	6.66685e-27	52.2489
chr17:4396342	1.97268	-0.0508537	13.2366	6.98357e-28	6.66691e-27	52.2489
chr16:86715684	1.47451	2.0464	13.2365	6.98366e-28	6.66699e-27	52.2489
chr19:17405902	-2.50476	0.92372	-13.2365	6.98371e-28	6.66702e-27	52.2489
chr3:184316351	2.84732	-1.59537	13.2365	6.98383e-28	6.66713e-27	52.2489
chr12:68198976	-1.62378	2.00201	-13.2365	6.98418e-28	6.66746e-27	52.2488
chr1:225677625	1.50854	-3.49878	13.2365	6.98419e-28	6.66746e-27	52.2488
chr19:13012970	1.52988	-2.64506	13.2365	6.98489e-28	6.66811e-27	52.2487
chr14:56811405	2.02756	-2.57988	13.2365	6.98553e-28	6.66872e-27	52.2487
chr8:122818468	1.8361	1.44134	13.2365	6.98625e-28	6.66939e-27	52.2486
chr16:71525406	-1.53476	-0.825427	-13.2365	6.9867e-28	6.66981e-27	52.2485
chr19:17241376	-1.29927	2.7361	-13.2365	6.98741e-28	6.67049e-27	52.2484
chr16:2502750	1.59293	1.21598	13.2364	6.98819e-28	6.67122e-27	52.2483
chr21:36481198	-1.59024	2.66183	-13.2364	6.98932e-28	6.67229e-27	52.2481
chr1:17440741	2.51427	-1.83713	13.2364	6.98968e-28	6.67262e-27	52.2481
chr11:22674540	-2.17402	1.14555	-13.2364	6.98991e-28	6.67284e-27	52.248
chr8:98306163	2.62256	-1.68152	13.2364	6.99002e-28	6.67293e-27	52.248
chr3:124017782	-2.12622	1.0736	-13.2364	6.9901e-28	6.673e-27	52.248
chr7:100573939	1.38927	0.282683	13.2364	6.99031e-28	6.67319e-27	52.248
chr4:167000363	-2.48463	0.585	-13.2364	6.99043e-28	6.67329e-27	52.248
chr3:38138223	1.09951	-0.386463	13.2364	6.99145e-28	6.67426e-27	52.2478
chr5:132473117	-2.81561	1.58976	-13.2364	6.99196e-28	6.67474e-27	52.2477
chr5:135028108	2.35207	-2.12384	13.2364	6.99204e-28	6.6748e-27	52.2477
chr9:123457422	-1.97171	1.63573	-13.2363	6.99376e-28	6.67643e-27	52.2475
chr11:1778531	2.22268	-2.06659	13.2363	6.99402e-28	6.67667e-27	52.2474
chr1:71045796	1.31634	0.592195	13.2363	6.9943e-28	6.67693e-27	52.2474
chr11:58963922	2.63878	-1.69207	13.2363	6.99451e-28	6.67712e-27	52.2474
chr17:414496	-2.52293	2.06902	-13.2363	6.99473e-28	6.67732e-27	52.2473
chr19:18869278	1.94183	-2.93335	13.2363	6.99474e-28	6.67732e-27	52.2473
chr6:136608488	2.59902	-1.005	13.2363	6.99478e-28	6.67736e-27	52.2473
chr7:43728720	2.62878	-1.57963	13.2363	6.9954e-28	6.67793e-27	52.2472
chr19:1796438	1.20012	-0.285915	13.2363	6.99575e-28	6.67826e-27	52.2472
chr20:35618541	1.34098	-1.35463	13.2363	6.99593e-28	6.67842e-27	52.2472
chr22:37566108	-2.02659	1.05329	-13.2363	6.9968e-28	6.67925e-27	52.247
chr22:19130652	-1.87902	1.80939	-13.2362	6.99738e-28	6.67979e-27	52.247
chrX:20268682	1.65293	-0.858659	13.2362	6.99753e-28	6.67992e-27	52.2469
chr1:224498796	1.52415	-3.16756	13.2362	6.99783e-28	6.68021e-27	52.2469
chr1:6591388	-2.95439	1.60866	-13.2362	6.99797e-28	6.68033e-27	52.2469
chr21:31909408	1.52866	-2.1547	13.2362	6.99828e-28	6.68061e-27	52.2468
chr8:7072860	2.15537	-0.245366	13.2362	6.99924e-28	6.68152e-27	52.2467
chr6:168716339	-1.7761	0.84878	-13.2362	7.00014e-28	6.68237e-27	52.2466
chr13:41658471	-2.06061	0.229573	-13.2362	7.00094e-28	6.68312e-27	52.2465
chr14:23575811	1.74244	0.196098	13.2361	7.00225e-28	6.68437e-27	52.2463
chr11:43358229	1.4372	-0.363232	13.2361	7.00404e-28	6.68607e-27	52.246
chr1:10632741	1.21951	2.70244	13.2361	7.00414e-28	6.68615e-27	52.246
chr9:113657575	1.4611	1.31896	13.2361	7.00416e-28	6.68616e-27	52.246
chr1:101310673	-2.21817	0.224085	-13.2361	7.00426e-28	6.68625e-27	52.246
chr6:29331494	-2.32878	1.26707	-13.2361	7.00429e-28	6.68627e-27	52.246
chr6:111540966	-2.7689	1.76055	-13.2361	7.00432e-28	6.68628e-27	52.246
chr3:57007003	1.79854	-2.83963	13.2361	7.00448e-28	6.68643e-27	52.2459
chr13:20953003	1.62561	2.57598	13.2361	7.00467e-28	6.6866e-27	52.2459
chr17:45241585	2.85037	-1.65238	13.2361	7.00513e-28	6.68703e-27	52.2459
chr19:38880541	1.5078	0.96878	13.2361	7.0053e-28	6.68718e-27	52.2458
chr13:31111063	-1.96537	2.06183	-13.236	7.00764e-28	6.68941e-27	52.2455
chr11:130316213	-1.73707	0.891463	-13.236	7.00865e-28	6.69037e-27	52.2454
chr5:77846795	1.92817	-1.77628	13.236	7.00879e-28	6.69049e-27	52.2453
chr15:80862083	-1.89951	1.81902	-13.236	7.00887e-28	6.69056e-27	52.2453
chr9:98223690	2.8511	-1.7503	13.236	7.00959e-28	6.69124e-27	52.2452
chr9:72577292	2.45195	-1.89634	13.236	7.00988e-28	6.6915e-27	52.2452
chr7:5780333	1.39585	2.15	13.236	7.01083e-28	6.6924e-27	52.245
chr1:37883847	-2.02902	1.78671	-13.236	7.01087e-28	6.69243e-27	52.245
chr13:111184863	-2.18561	0.897805	-13.2359	7.01128e-28	6.69281e-27	52.245
chr3:157542922	1.58305	-3.10933	13.2359	7.01142e-28	6.69293e-27	52.245
chr17:45043897	-2.66646	0.647988	-13.2359	7.01154e-28	6.69304e-27	52.2449
chr5:19892860	-1.55354	2.18018	-13.2359	7.01205e-28	6.69351e-27	52.2449
chr16:50391422	-2.03622	1.85165	-13.2359	7.01212e-28	6.69358e-27	52.2449
chr4:183399445	-2.35756	1.6511	-13.2359	7.01216e-28	6.69361e-27	52.2449
chr1:35573062	1.92061	-0.785793	13.2359	7.01222e-28	6.69365e-27	52.2448
chr1:14945556	2.63195	-2.00988	13.2359	7.01251e-28	6.69392e-27	52.2448
chr4:305581	1.50671	-3.57482	13.2359	7.01268e-28	6.69408e-27	52.2448
chr12:57261979	-1.60829	2.68744	-13.2359	7.01281e-28	6.69419e-27	52.2448
chr2:219243361	1.72683	-2.17976	13.2359	7.01307e-28	6.69443e-27	52.2447
chr16:30997602	1.45085	-3.44433	13.2359	7.01332e-28	6.69466e-27	52.2447
chr8:124762159	-1.95037	2.35152	-13.2359	7.01343e-28	6.69475e-27	52.2447
chr16:67980369	1.53756	-0.295854	13.2359	7.01361e-28	6.69491e-27	52.2446
chr9:127754242	2.96122	-1.94951	13.2359	7.01361e-28	6.69491e-27	52.2446
chr16:10755319	1.65695	1.41323	13.2359	7.01384e-28	6.69511e-27	52.2446
chr21:43369818	1.44073	2.66963	13.2359	7.01408e-28	6.69533e-27	52.2446
chr7:134407365	1.30793	2.00591	13.2359	7.01435e-28	6.69558e-27	52.2445
chr10:132282220	-1.44902	1.98659	-13.2358	7.01627e-28	6.69741e-27	52.2443
chr19:3180817	-2.3778	0.70122	-13.2358	7.01634e-28	6.69747e-27	52.2443
chr18:79411087	-2.01195	1.8022	-13.2358	7.01645e-28	6.69757e-27	52.2442
chr19:40216569	-1.51415	-0.51439	-13.2358	7.01745e-28	6.69851e-27	52.2441
chr20:32677522	1.2961	1.96244	13.2358	7.01749e-28	6.69853e-27	52.2441
chr17:75635881	2.24183	-1.81896	13.2358	7.01749e-28	6.69853e-27	52.2441
chr6:158666905	2.59317	-1.96732	13.2358	7.01757e-28	6.6986e-27	52.2441
chr4:1058441	1.85098	-1.4328	13.2358	7.01785e-28	6.69885e-27	52.244
chr19:50511776	1.53293	-1.97171	13.2358	7.01814e-28	6.69912e-27	52.244
chr12:94649385	2.13244	-1.14707	13.2358	7.01847e-28	6.69943e-27	52.244
chr7:30137225	1.34427	2.43189	13.2358	7.01951e-28	6.70041e-27	52.2438
chr1:212467455	2.63439	-1.9872	13.2358	7.01986e-28	6.70074e-27	52.2438
chr9:134433216	2.8839	-1.45439	13.2358	7.0201e-28	6.70095e-27	52.2437
chr6:1619223	1.87866	-1.7564	13.2357	7.02025e-28	6.70109e-27	52.2437
chr11:130217277	1.22866	1.90018	13.2357	7.02083e-28	6.70164e-27	52.2436
chr7:47403955	-1.51537	2.6878	-13.2357	7.02143e-28	6.70219e-27	52.2435
chr1:29687353	-2.40268	0.887805	-13.2357	7.02154e-28	6.70229e-27	52.2435
chr10:132370270	-2.05951	2.34622	-13.2357	7.02166e-28	6.7024e-27	52.2435
chr20:9839990	-2.64902	0.789146	-13.2357	7.02282e-28	6.7035e-27	52.2433
chr11:1460667	-2.02207	0.957012	-13.2357	7.02332e-28	6.70397e-27	52.2433
chr17:897535	-2.8561	1.75256	-13.2357	7.0236e-28	6.70422e-27	52.2432
chr1:101239097	1.34073	-0.687927	13.2356	7.02517e-28	6.70571e-27	52.243
chr16:1896174	2.0411	-2.29884	13.2356	7.02519e-28	6.70572e-27	52.243
chr13:33349641	1.65244	-0.31122	13.2356	7.02532e-28	6.70584e-27	52.243
chr19:8585542	1.98024	0.100976	13.2356	7.02626e-28	6.70673e-27	52.2428
chr14:36590553	-1.39049	-2.10134	-13.2356	7.02662e-28	6.70706e-27	52.2428
chr9:137788718	1.36902	1.64024	13.2356	7.02666e-28	6.70709e-27	52.2428
chr4:2923945	-1.50841	2.01628	-13.2356	7.0276e-28	6.70798e-27	52.2427
chr2:209369226	2.70537	-1.93768	13.2356	7.02775e-28	6.70811e-27	52.2426
chr1:24416538	1.64683	-3.46354	13.2356	7.02789e-28	6.70824e-27	52.2426
chr17:49973127	2.30439	-1.22524	13.2356	7.02862e-28	6.70892e-27	52.2425
chr8:139890045	-1.87732	2.29573	-13.2356	7.02868e-28	6.70897e-27	52.2425
chr10:101043348	1.80073	-2.51293	13.2355	7.0299e-28	6.71012e-27	52.2423
chr8:136714234	1.62171	-1.00768	13.2355	7.03015e-28	6.71035e-27	52.2423
chr1:17004360	-1.62329	2.6375	-13.2355	7.03199e-28	6.7121e-27	52.242
chr1:3064329	2.47512	-1.03244	13.2355	7.03229e-28	6.71238e-27	52.242
chr3:12759302	2.80573	-1.61848	13.2355	7.03243e-28	6.7125e-27	52.242
chr19:48464680	1.20476	2.08104	13.2355	7.03274e-28	6.71279e-27	52.2419
chr5:121630593	1.40732	-0.253171	13.2355	7.03275e-28	6.71279e-27	52.2419
chr7:45112801	1.21963	2.91079	13.2355	7.0331e-28	6.71311e-27	52.2419
chr22:17786987	2.27378	-1.55213	13.2355	7.03353e-28	6.71352e-27	52.2418
chr6:6558192	-2.56378	1.28628	-13.2355	7.03374e-28	6.71371e-27	52.2418
chr13:109781235	2.82817	-2.0636	13.2355	7.03376e-28	6.71372e-27	52.2418
chr12:57727053	2.83427	-2.02409	13.2355	7.03377e-28	6.71372e-27	52.2418
chr9:114268492	-1.61585	1.29159	-13.2354	7.03395e-28	6.71388e-27	52.2418
chr6:87122580	1.35963	-0.502622	13.2354	7.03465e-28	6.71454e-27	52.2417
chr7:1851400	1.74976	2.3361	13.2354	7.03487e-28	6.71474e-27	52.2416
chr9:68537275	1.49488	2.5789	13.2354	7.035e-28	6.71486e-27	52.2416
chr9:121896289	-1.4189	0.139451	-13.2354	7.03507e-28	6.71491e-27	52.2416
chr12:124466160	-2.92744	1.76579	-13.2354	7.03589e-28	6.71569e-27	52.2415
chr9:136527708	-1.63305	2.14835	-13.2354	7.03601e-28	6.71579e-27	52.2415
chr2:951948	1.7828	-1.06543	13.2354	7.03765e-28	6.71735e-27	52.2412
chr16:85347587	1.34463	2.14159	13.2353	7.03932e-28	6.71893e-27	52.241
chr12:64714594	-2.94732	1.90305	-13.2353	7.03933e-28	6.71893e-27	52.241
chr17:81197131	-1.79244	2.6078	-13.2353	7.03949e-28	6.71908e-27	52.241
chr9:7380395	-2.27232	1.58823	-13.2353	7.03982e-28	6.71938e-27	52.2409
chr19:3516840	-1.60524	2.08299	-13.2353	7.04004e-28	6.71958e-27	52.2409
chr6:6218740	-1.36207	-0.237012	-13.2353	7.04061e-28	6.72012e-27	52.2408
chr16:1770725	1.82	-2.23634	13.2353	7.04063e-28	6.72013e-27	52.2408
chr10:91411244	1.18829	0.396829	13.2353	7.04076e-28	6.72025e-27	52.2408
chr10:8017704	1.64122	0.0607317	13.2353	7.0408e-28	6.72027e-27	52.2408
chr19:9538937	1.67817	-3.31909	13.2353	7.04082e-28	6.72028e-27	52.2408
chr14:104893658	-1.4711	1.51774	-13.2353	7.04133e-28	6.72076e-27	52.2407
chr7:99986042	1.65256	1.32933	13.2353	7.04181e-28	6.72121e-27	52.2406
chr7:115097576	2.85756	-1.68329	13.2353	7.04289e-28	6.72223e-27	52.2405
chr8:27431465	1.27415	2.69854	13.2353	7.04299e-28	6.72231e-27	52.2405
chr11:32386801	1.47695	-2.52445	13.2352	7.04362e-28	6.7229e-27	52.2404
chr1:211470161	2.30902	-1.52793	13.2352	7.04441e-28	6.72366e-27	52.2403
chr9:136361326	1.37317	2.43695	13.2352	7.04479e-28	6.724e-27	52.2402
chr10:132919098	-1.90037	1.3964	-13.2352	7.04565e-28	6.72482e-27	52.2401
chr19:1133566	-2.03598	1.11018	-13.2352	7.04576e-28	6.72491e-27	52.2401
chr14:64467245	-2.74854	1.59561	-13.2352	7.04688e-28	6.72598e-27	52.2399
chr1:24311507	1.71171	1.11817	13.2352	7.04766e-28	6.72671e-27	52.2398
chr1:24535328	-1.6189	2.46128	-13.2351	7.04844e-28	6.72744e-27	52.2397
chr16:11254718	2	-2.20402	13.2351	7.05046e-28	6.72937e-27	52.2394
chr16:4316907	2.70037	-1.52567	13.2351	7.05073e-28	6.72961e-27	52.2394
chr2:241063190	1.9578	-1.59073	13.2351	7.05152e-28	6.73036e-27	52.2393
chr7:155922399	2.18439	-2.41073	13.2351	7.05182e-28	6.73063e-27	52.2392
chr7:127585833	1.29866	-3.98787	13.2351	7.05186e-28	6.73067e-27	52.2392
chr1:84377205	-1.99146	1.86476	-13.235	7.05235e-28	6.73112e-27	52.2391
chr2:218873514	-2.6328	0.92811	-13.235	7.05324e-28	6.73196e-27	52.239
chr10:124596103	-1.93866	2.55616	-13.235	7.05346e-28	6.73216e-27	52.239
chr17:40501685	2.65878	-1.83012	13.235	7.05361e-28	6.7323e-27	52.239
chr1:227465482	1.37585	0.642561	13.235	7.05448e-28	6.73312e-27	52.2388
chr2:15180557	1.32134	2.68811	13.235	7.05554e-28	6.73412e-27	52.2387
chr19:17831337	3.04524	-1.8953	13.235	7.05579e-28	6.73434e-27	52.2387
chr7:73424069	2.12293	-1.96951	13.235	7.05635e-28	6.73488e-27	52.2386
chr13:110263277	1.58476	2.07079	13.2349	7.05859e-28	6.737e-27	52.2383
chr12:113149437	2.73671	-1.94396	13.2349	7.05884e-28	6.73723e-27	52.2382
chr3:72746562	2.52268	-1.56659	13.2349	7.05951e-28	6.73786e-27	52.2381
chr16:1432823	-1.72634	2.0939	-13.2349	7.06015e-28	6.73846e-27	52.238
chr11:8336826	2.8961	-1.81951	13.2349	7.06041e-28	6.7387e-27	52.238
chr9:137789440	1.60402	1.67652	13.2349	7.06095e-28	6.73921e-27	52.2379
chr16:4615342	1.62305	1.13262	13.2349	7.06111e-28	6.73935e-27	52.2379
chr5:1322076	1.26354	2.75274	13.2348	7.06235e-28	6.74053e-27	52.2377
chr7:157674333	1.35439	1.95134	13.2348	7.06245e-28	6.74062e-27	52.2377
chr2:120791987	3.04012	-1.98055	13.2348	7.06264e-28	6.74079e-27	52.2377
chr8:73421344	2.9589	-1.86665	13.2348	7.06324e-28	6.74135e-27	52.2376
chr17:49577064	1.62756	-3.3761	13.2348	7.06339e-28	6.74149e-27	52.2376
chr8:139340201	1.39061	0.255183	13.2348	7.06349e-28	6.74157e-27	52.2376
chr6:26474235	-1.93939	-2.22787	-13.2348	7.06368e-28	6.74174e-27	52.2375
chr1:41344382	-2.48037	1.36299	-13.2348	7.06499e-28	6.74298e-27	52.2374
chr8:11996410	2.42902	-1.8128	13.2348	7.06541e-28	6.74337e-27	52.2373
chr17:65057833	-2.39866	1.94396	-13.2347	7.06638e-28	6.74429e-27	52.2372
chr7:45001439	1.89378	-3.63677	13.2347	7.0666e-28	6.74449e-27	52.2371
chr11:6630410	2.97341	-2.37598	13.2347	7.06662e-28	6.7445e-27	52.2371
chr19:3180093	-2.785	1.58604	-13.2347	7.06853e-28	6.74631e-27	52.2369
chr2:40042190	1.66098	-2.69512	13.2347	7.06858e-28	6.74635e-27	52.2369
chr14:105476989	-1.33122	-0.45061	-13.2347	7.06872e-28	6.74648e-27	52.2368
chr5:1973619	-2.07341	1.5878	-13.2347	7.07015e-28	6.74783e-27	52.2366
chr17:28336661	2.61622	-1.89713	13.2347	7.07041e-28	6.74808e-27	52.2366
chr8:8330967	1.99134	0.0566463	13.2346	7.07095e-28	6.74858e-27	52.2365
chr17:50209439	1.3611	2.25238	13.2346	7.07101e-28	6.74862e-27	52.2365
chr1:1627467	2.77927	-2.25927	13.2346	7.07139e-28	6.74898e-27	52.2365
chr12:19129172	1.87341	-2.57049	13.2346	7.07158e-28	6.74915e-27	52.2364
chr8:1974885	1.5861	-2.86915	13.2346	7.07167e-28	6.74923e-27	52.2364
chr14:55770114	1.33524	2.89811	13.2346	7.07197e-28	6.7495e-27	52.2364
chr1:2593700	-1.95049	1.50659	-13.2346	7.07258e-28	6.75008e-27	52.2363
chr3:57059491	1.51829	-2.28061	13.2346	7.07284e-28	6.75032e-27	52.2363
chr11:61716597	1.26232	2.08652	13.2346	7.07328e-28	6.75073e-27	52.2362
chr2:91749847	-2.30988	0.553841	-13.2346	7.07337e-28	6.7508e-27	52.2362
chr11:69088843	1.47927	-2.88415	13.2346	7.07365e-28	6.75106e-27	52.2361
chr17:83085062	1.36902	2.89085	13.2346	7.07375e-28	6.75115e-27	52.2361
chr19:2346214	2.66902	-1.71098	13.2346	7.0739e-28	6.75128e-27	52.2361
chr6:152472344	-2.12537	1.55049	-13.2346	7.07436e-28	6.75171e-27	52.236
chr8:27467622	1.41524	2.25884	13.2346	7.07506e-28	6.75237e-27	52.2359
chr20:2521135	1.33159	1.6975	13.2345	7.07586e-28	6.75313e-27	52.2358
chr9:15422318	1.40537	-1.36963	13.2345	7.0761e-28	6.75334e-27	52.2358
chr3:123814174	1.75707	1.08427	13.2345	7.07648e-28	6.7537e-27	52.2357
chr10:11922217	2.36671	-0.896768	13.2345	7.07676e-28	6.75396e-27	52.2357
chr14:102901236	-1.88037	1.98835	-13.2345	7.07771e-28	6.75486e-27	52.2356
chr8:69672999	1.52744	2.06079	13.2345	7.07807e-28	6.75519e-27	52.2355
chr2:234146643	1.90085	-0.964695	13.2345	7.07812e-28	6.75523e-27	52.2355
chr5:178940547	1.44524	-2.6353	13.2345	7.07831e-28	6.7554e-27	52.2355
chr13:44141564	1.58024	-2.68354	13.2345	7.07883e-28	6.75589e-27	52.2354
chr2:99578802	1.53829	2.69805	13.2345	7.07911e-28	6.75614e-27	52.2354
chr14:61281581	2.17317	-2.09146	13.2345	7.07917e-28	6.75619e-27	52.2354
chr4:173506803	-1.65159	-2.19177	-13.2345	7.07958e-28	6.75657e-27	52.2353
chr6:141164868	-2.20976	1.44159	-13.2344	7.08018e-28	6.75714e-27	52.2352
chr10:5775876	-2.53049	0.964268	-13.2344	7.08031e-28	6.75725e-27	52.2352
chr17:8799024	2.44195	-2.11146	13.2344	7.08099e-28	6.75789e-27	52.2351
chr19:48977988	-2.28695	1.20274	-13.2344	7.08183e-28	6.75868e-27	52.235
chr11:7677626	-1.53488	1.03756	-13.2344	7.08188e-28	6.75872e-27	52.235
chr6:85632488	1.42451	2.61262	13.2344	7.08252e-28	6.75933e-27	52.2349
chr1:50417151	1.91622	-1.97701	13.2344	7.08261e-28	6.7594e-27	52.2349
chr12:124408964	-1.61829	2.25463	-13.2344	7.08262e-28	6.75941e-27	52.2349
chr12:6874078	-1.8872	-0.363354	-13.2344	7.08269e-28	6.75946e-27	52.2349
chr1:246507557	1.3789	-2.23128	13.2344	7.08274e-28	6.75949e-27	52.2349
chr12:57225286	2.14378	-1.91384	13.2344	7.08286e-28	6.75961e-27	52.2348
chr3:139020796	1.53012	0.416037	13.2344	7.08337e-28	6.76008e-27	52.2348
chr6:35496479	1.55061	-2.89738	13.2344	7.08393e-28	6.7606e-27	52.2347
chr19:45780303	1.5761	-2.35988	13.2344	7.08425e-28	6.7609e-27	52.2346
chr9:133969133	-2.46268	0.993293	-13.2343	7.08464e-28	6.76127e-27	52.2346
chr16:56590442	1.23793	1.89043	13.2343	7.08523e-28	6.76182e-27	52.2345
chr8:27615005	1.24902	-4.0522	13.2343	7.08565e-28	6.7622e-27	52.2344
chr3:138979927	1.6472	-2.43128	13.2343	7.08571e-28	6.76225e-27	52.2344
chr6:166542733	2.97354	-1.80104	13.2343	7.08615e-28	6.76267e-27	52.2344
chr2:109514535	1.66951	1.89744	13.2343	7.08817e-28	6.76458e-27	52.2341
chr7:982426	2.62854	-1.84976	13.2343	7.0885e-28	6.76489e-27	52.234
chr10:99233383	1.78207	-1.58848	13.2342	7.09012e-28	6.76643e-27	52.2338
chr7:100868608	2.28171	-2.27183	13.2342	7.09058e-28	6.76686e-27	52.2337
chr3:188947853	2.06012	-2.82482	13.2342	7.09139e-28	6.76762e-27	52.2336
chr20:52160810	-1.23585	2.26659	-13.2342	7.09177e-28	6.76798e-27	52.2336
chr16:2236628	1.55659	-3.1872	13.2342	7.09231e-28	6.76848e-27	52.2335
chr19:48717033	2.23061	-2.37421	13.2342	7.09259e-28	6.76874e-27	52.2335
chr17:44293941	1.78829	2.04622	13.2342	7.09269e-28	6.76883e-27	52.2335
chr17:1198006	-1.97695	-0.360671	-13.2342	7.09294e-28	6.76905e-27	52.2334
chr7:1844763	-1.85659	2.3628	-13.2342	7.09294e-28	6.76905e-27	52.2334
chr8:127854364	2.67573	-1.46726	13.2342	7.093e-28	6.7691e-27	52.2334
chr5:40682090	2.42305	-1.68238	13.2342	7.0932e-28	6.76928e-27	52.2334
chr8:134527405	-1.67915	2.5036	-13.2341	7.09397e-28	6.77e-27	52.2333
chr8:144357581	1.24976	-0.145488	13.2341	7.09424e-28	6.77025e-27	52.2332
chr8:125606572	2.555	-1.71787	13.2341	7.09429e-28	6.77029e-27	52.2332
chr19:12657466	1.6461	0.926098	13.2341	7.09455e-28	6.77053e-27	52.2332
chr7:150721380	1.46268	1.38573	13.2341	7.09505e-28	6.77099e-27	52.2331
chr1:18629414	1.85293	-0.0993902	13.2341	7.09556e-28	6.77147e-27	52.233
chr3:16512102	-2.55293	1.64207	-13.2341	7.09561e-28	6.77151e-27	52.233
chr5:151093440	1.7778	-2.12524	13.2341	7.09655e-28	6.7724e-27	52.2329
chr10:101132796	2.0339	-2.64598	13.2341	7.09675e-28	6.77258e-27	52.2329
chr1:18927193	2.02963	-2.57384	13.2341	7.09713e-28	6.77293e-27	52.2328
chr19:7348771	-2.72207	1.37457	-13.2341	7.09723e-28	6.77302e-27	52.2328
chr6:104686254	-1.88707	0.171951	-13.2341	7.0974e-28	6.77318e-27	52.2328
chr3:4572112	1.36207	2.32201	13.2341	7.09762e-28	6.77338e-27	52.2328
chr10:44980385	-1.54329	2.15311	-13.2341	7.09839e-28	6.77409e-27	52.2327
chrX:30650159	-1.58024	0.741951	-13.234	7.09943e-28	6.77508e-27	52.2325
chr1:178954570	1.48085	2.3897	13.234	7.09945e-28	6.77509e-27	52.2325
chr10:14774882	-1.83524	2.75165	-13.234	7.09959e-28	6.77522e-27	52.2325
chr4:2061049	2.5539	-2.60939	13.234	7.09974e-28	6.77535e-27	52.2325
chr14:56812011	2.24793	-2.41884	13.234	7.10087e-28	6.77642e-27	52.2323
chr10:60573088	1.79841	-2.78701	13.234	7.10089e-28	6.77643e-27	52.2323
chr15:63677950	-1.92305	1.37152	-13.234	7.10134e-28	6.77685e-27	52.2322
chr16:89052540	-1.49634	2.7378	-13.234	7.1015e-28	6.77699e-27	52.2322
chr11:2909137	1.64415	-2.08402	13.234	7.10176e-28	6.77723e-27	52.2322
chr3:10345520	1.19695	0.8925	13.234	7.10311e-28	6.77851e-27	52.232
chr17:10804076	2.1278	-0.900366	13.2339	7.10336e-28	6.77873e-27	52.232
chr3:129578679	-2.81378	1.55713	-13.2339	7.10459e-28	6.7799e-27	52.2318
chr19:979476	2.33171	-1.92024	13.2339	7.1056e-28	6.78086e-27	52.2316
chr22:31127370	2.36427	-1.15933	13.2339	7.1073e-28	6.78247e-27	52.2314
chr1:87155542	-1.53354	2.8914	-13.2339	7.10757e-28	6.78272e-27	52.2314
chr12:123390440	1.64244	-2.89537	13.2339	7.10772e-28	6.78285e-27	52.2313
chr8:48396654	1.945	-2.10652	13.2338	7.10831e-28	6.78341e-27	52.2313
chr14:77242919	-3.03439	1.8761	-13.2338	7.10847e-28	6.78355e-27	52.2312
chr11:6630715	3.04329	-2.17677	13.2338	7.10868e-28	6.78374e-27	52.2312
chr6:7911739	1.70598	0.749695	13.2338	7.10875e-28	6.7838e-27	52.2312
chr9:69821037	1.83963	-0.816524	13.2338	7.10955e-28	6.78456e-27	52.2311
chr3:188295081	2.62622	-1.89848	13.2338	7.10969e-28	6.78468e-27	52.2311
chr1:220881527	2.06195	-2.96927	13.2338	7.10971e-28	6.78469e-27	52.2311
chr9:33318994	-2.87317	2.08427	-13.2338	7.11e-28	6.78496e-27	52.231
chr15:71122124	-2.04963	1.62274	-13.2338	7.11041e-28	6.78534e-27	52.231
chr1:170667082	2.11927	-1.13122	13.2338	7.11052e-28	6.78543e-27	52.2309
chr17:57570730	1.65354	1.68445	13.2338	7.1116e-28	6.78645e-27	52.2308
chr11:126416932	1.76573	-3.20848	13.2338	7.11189e-28	6.78672e-27	52.2308
chr16:991062	-2.28854	1.11927	-13.2338	7.11193e-28	6.78675e-27	52.2307
chr8:42768643	-2.12341	-0.377561	-13.2337	7.11276e-28	6.78753e-27	52.2306
chr22:45212566	2.48707	-1.9911	13.2337	7.11338e-28	6.78812e-27	52.2305
chr3:4673357	1.32829	3.13037	13.2337	7.11347e-28	6.78819e-27	52.2305
chr8:842959	-1.91756	1.8139	-13.2337	7.11359e-28	6.78829e-27	52.2305
chr3:47009655	1.75146	-3.33598	13.2337	7.1137e-28	6.78839e-27	52.2305
chr11:119379182	2.59488	-1.51732	13.2337	7.11393e-28	6.7886e-27	52.2305
chr18:50373753	1.56732	0.00121951	13.2337	7.11521e-28	6.78981e-27	52.2303
chr6:116060367	2.67854	-1.65232	13.2337	7.11553e-28	6.79011e-27	52.2302
chr13:21319306	2.1978	-1.24573	13.2337	7.11611e-28	6.79065e-27	52.2302
chr2:23670394	-3.10573	0.968841	-13.2337	7.11635e-28	6.79088e-27	52.2301
chr5:135038843	2.56268	-1.85573	13.2336	7.11723e-28	6.79171e-27	52.23
chr11:128690287	2.79622	-2.39189	13.2336	7.11736e-28	6.79182e-27	52.23
chr11:67640480	1.52256	2.53689	13.2336	7.11737e-28	6.79182e-27	52.23
chr3:185070455	1.42902	2.33878	13.2336	7.11892e-28	6.79329e-27	52.2298
chr1:29278585	-1.42427	2.38909	-13.2336	7.11932e-28	6.79366e-27	52.2297
chr8:30442686	1.9289	0.581768	13.2336	7.12004e-28	6.79434e-27	52.2296
chrX:21959843	1.86354	-0.140183	13.2336	7.12005e-28	6.79434e-27	52.2296
chr2:173272160	-2.40695	1.2936	-13.2336	7.12006e-28	6.79434e-27	52.2296
chr7:35716028	-2.64695	1.38409	-13.2336	7.12084e-28	6.79507e-27	52.2295
chr19:12873770	1.8961	0.455488	13.2336	7.12086e-28	6.79508e-27	52.2295
chr1:177959938	1.97976	-2.76976	13.2336	7.12089e-28	6.7951e-27	52.2295
chr3:134375202	2.05756	-2.97317	13.2336	7.1217e-28	6.79587e-27	52.2294
chr8:141237678	-1.85256	1.87506	-13.2335	7.122e-28	6.79614e-27	52.2293
chr5:132457063	-2.9739	1.65561	-13.2335	7.12249e-28	6.79661e-27	52.2293
chr1:38815940	1.66476	-2.8814	13.2335	7.12332e-28	6.79739e-27	52.2291
chr9:136375013	1.34037	2.12884	13.2335	7.12341e-28	6.79746e-27	52.2291
chr9:87550144	1.67171	0.422439	13.2335	7.12385e-28	6.79787e-27	52.2291
chr13:44403827	2.59634	-1.93939	13.2335	7.12387e-28	6.79789e-27	52.2291
chr11:78742523	-2.63	1.09866	-13.2335	7.12422e-28	6.79821e-27	52.229
chr16:88535020	1.90646	-2.85409	13.2335	7.12483e-28	6.79878e-27	52.2289
chr1:169108957	2.65073	-1.21866	13.2335	7.12507e-28	6.799e-27	52.2289
chr10:6920657	-1.43976	2.40793	-13.2335	7.12511e-28	6.79903e-27	52.2289
chr17:62779232	2.73963	-1.98591	13.2335	7.12524e-28	6.79914e-27	52.2289
chr15:31485702	1.30976	2.16134	13.2335	7.12587e-28	6.79974e-27	52.2288
chr11:1835747	1.47085	2.60591	13.2335	7.12598e-28	6.79983e-27	52.2288
chr10:132714255	2.20927	-0.11939	13.2335	7.12625e-28	6.80008e-27	52.2287
chr16:88487949	1.57634	1.51951	13.2334	7.12641e-28	6.80022e-27	52.2287
chr11:70416275	-2.82512	1.82988	-13.2334	7.12771e-28	6.80146e-27	52.2285
chr3:52518794	2.80244	-1.28549	13.2334	7.12858e-28	6.80227e-27	52.2284
chr9:130282202	-2.09951	0.159024	-13.2334	7.12874e-28	6.80242e-27	52.2284
chr17:75048446	-1.80817	1.96872	-13.2334	7.12893e-28	6.80259e-27	52.2284
chr10:123859834	2.33671	-1.81482	13.2334	7.12915e-28	6.80279e-27	52.2283
chr17:82888199	1.47878	2.49183	13.2334	7.12993e-28	6.80353e-27	52.2282
chr13:41562374	2.87415	-1.70549	13.2333	7.13118e-28	6.80471e-27	52.228
chr14:22882632	-1.23195	-2.33598	-13.2333	7.13151e-28	6.80502e-27	52.228
chr11:64853845	-2.41049	0.735122	-13.2333	7.13203e-28	6.8055e-27	52.2279
chr16:67199956	1.68671	-2.75116	13.2333	7.1321e-28	6.80555e-27	52.2279
chr2:240933731	1.35073	2.47939	13.2333	7.13245e-28	6.80589e-27	52.2279
chr12:88581138	1.33829	0.12061	13.2333	7.13423e-28	6.80757e-27	52.2276
chr16:87703409	-1.81671	3.04787	-13.2333	7.13494e-28	6.80824e-27	52.2275
chr16:75224816	1.15927	0.82	13.2333	7.13532e-28	6.80859e-27	52.2275
chr19:47546004	-1.43	2.695	-13.2333	7.13533e-28	6.80859e-27	52.2275
chr19:13979588	1.53549	-2.55909	13.2333	7.13546e-28	6.80871e-27	52.2274
chr3:123405170	1.37744	2.38287	13.2332	7.13594e-28	6.80916e-27	52.2274
chr10:115026587	1.09146	0.50378	13.2332	7.13621e-28	6.80941e-27	52.2273
chr17:80709003	2.80146	0.550122	13.2332	7.13707e-28	6.81022e-27	52.2272
chr11:17881769	1.24232	2.86116	13.2332	7.13716e-28	6.81029e-27	52.2272
chr17:81121911	2.71841	-1.10323	13.2332	7.1372e-28	6.81032e-27	52.2272
chr6:10425644	2.13268	-1.62963	13.2332	7.13754e-28	6.81064e-27	52.2272
chr15:41901143	-2.12159	1.95043	-13.2332	7.13843e-28	6.81148e-27	52.227
chr20:36085947	2.19646	-1.95299	13.2332	7.13885e-28	6.81187e-27	52.227
chr2:105308202	-2.03951	2.55195	-13.2332	7.13906e-28	6.81206e-27	52.2269
chr19:19637701	2.63476	-1.90018	13.2332	7.13928e-28	6.81226e-27	52.2269
chr2:150484882	2.47256	-2.26067	13.2332	7.13942e-28	6.81239e-27	52.2269
chr9:111600144	2.04707	-2.62354	13.2332	7.13985e-28	6.81278e-27	52.2268
chr17:4497203	2.18037	-2.32823	13.2332	7.1403e-28	6.8132e-27	52.2268
chr11:64101676	-1.63476	2.16128	-13.2331	7.14034e-28	6.81323e-27	52.2268
chr20:62338189	-1.27768	1.93433	-13.2331	7.14146e-28	6.81429e-27	52.2266
chr19:55481797	1.90695	1.48555	13.2331	7.14219e-28	6.81498e-27	52.2265
chr3:11613136	-1.73878	2.01195	-13.2331	7.14228e-28	6.81506e-27	52.2265
chr5:1217972	-1.50841	-0.250183	-13.2331	7.1431e-28	6.81583e-27	52.2264
chr17:81036843	1.39402	-2.54421	13.2331	7.14321e-28	6.81593e-27	52.2264
chr17:44138466	1.80232	-3.23835	13.2331	7.14338e-28	6.81608e-27	52.2263
chr7:1013030	2.32585	-0.646098	13.233	7.14551e-28	6.81811e-27	52.226
chr1:112617872	-1.40402	0.667866	-13.233	7.14561e-28	6.81819e-27	52.226
chr8:143475046	-1.49488	2.77598	-13.233	7.14585e-28	6.81841e-27	52.226
chr12:132066581	-2.80073	1.79329	-13.233	7.14593e-28	6.81848e-27	52.226
chr8:61054143	2.54854	-1.71134	13.233	7.146e-28	6.81854e-27	52.226
chr12:57737643	2.77024	-1.97134	13.233	7.14603e-28	6.81855e-27	52.226
chr18:59898307	1.9378	-0.0762195	13.233	7.14655e-28	6.81904e-27	52.2259
chr1:110675491	1.72585	-3.32366	13.233	7.14659e-28	6.81907e-27	52.2259
chr1:1430643	1.63402	-3.01506	13.233	7.14713e-28	6.81958e-27	52.2258
chr16:54940395	1.67122	0.215976	13.233	7.14748e-28	6.8199e-27	52.2258
chr2:127631521	1.40427	2.32409	13.233	7.14843e-28	6.8208e-27	52.2256
chr4:80198199	1.85732	-3.2161	13.233	7.14886e-28	6.82119e-27	52.2256
chr2:106139610	-1.59793	2.76421	-13.2329	7.14972e-28	6.82201e-27	52.2255
chr5:73296617	2.3839	-1.46659	13.2329	7.15003e-28	6.8223e-27	52.2254
chr7:100093602	1.11378	0.431159	13.2329	7.15048e-28	6.82272e-27	52.2253
chr17:79108220	1.37622	2.08628	13.2329	7.15071e-28	6.82292e-27	52.2253
chr12:7097664	-1.55476	1.97323	-13.2329	7.15119e-28	6.82337e-27	52.2253
chr19:49468421	2.62598	-0.826768	13.2329	7.15215e-28	6.82428e-27	52.2251
chr7:28685504	2.18207	-1.37896	13.2329	7.1526e-28	6.82469e-27	52.2251
chr7:95867621	1.6022	0.424268	13.2329	7.15326e-28	6.82532e-27	52.225
chr2:128493686	1.69024	-0.943049	13.2329	7.15382e-28	6.82584e-27	52.2249
chr13:97953885	-1.47415	-0.267439	-13.2329	7.15419e-28	6.82619e-27	52.2248
chr19:5074522	-2.89305	1.51494	-13.2328	7.15459e-28	6.82656e-27	52.2248
chr2:3594621	1.23646	2.01409	13.2328	7.15505e-28	6.82699e-27	52.2247
chr12:132367623	-2.27634	0.43622	-13.2328	7.15527e-28	6.82719e-27	52.2247
chr19:53873854	-2.25463	2.20646	-13.2328	7.15529e-28	6.8272e-27	52.2247
chr14:28757272	1.64854	-2.52183	13.2328	7.15564e-28	6.82752e-27	52.2246
chr12:12837498	1.98841	-1.04872	13.2328	7.15582e-28	6.82769e-27	52.2246
chr14:52872140	1.31366	2.62549	13.2328	7.15696e-28	6.82877e-27	52.2244
chr2:20360694	-1.59232	2.0225	-13.2328	7.15707e-28	6.82886e-27	52.2244
chr2:25981733	1.80451	-2.26677	13.2328	7.15715e-28	6.82893e-27	52.2244
chr3:197881168	-2.20841	0.433232	-13.2328	7.15731e-28	6.82907e-27	52.2244
chr9:127809713	2.20951	-2.65098	13.2328	7.15824e-28	6.82995e-27	52.2243
chr11:71395666	1.27524	0.447866	13.2328	7.15831e-28	6.83001e-27	52.2243
chr7:29100426	1.38915	2.23433	13.2327	7.15913e-28	6.83078e-27	52.2241
chr9:124505448	1.85976	-0.184146	13.2327	7.16042e-28	6.832e-27	52.224
chr2:60926667	3.42915	-1.7336	13.2327	7.16118e-28	6.83271e-27	52.2239
chr20:23356276	1.87537	0.637073	13.2327	7.16179e-28	6.83329e-27	52.2238
chr19:4524057	1.25305	2.49189	13.2327	7.16187e-28	6.83335e-27	52.2238
chr3:56930917	1.45085	1.5864	13.2327	7.16194e-28	6.83342e-27	52.2237
chr1:43294511	2.90037	-1.8325	13.2327	7.16201e-28	6.83347e-27	52.2237
chr7:76108817	2.99073	-1.97951	13.2327	7.16262e-28	6.83405e-27	52.2237
chr22:30238823	3.01854	-2.11622	13.2327	7.1627e-28	6.83411e-27	52.2236
chr13:27018876	-1.80451	1.97835	-13.2327	7.16297e-28	6.83436e-27	52.2236
chr22:37566562	-2.79951	1.19122	-13.2327	7.16314e-28	6.83451e-27	52.2236
chr12:6952552	-2.77037	1.48774	-13.2327	7.16323e-28	6.83459e-27	52.2236
chr14:94891737	-1.41171	1.02037	-13.2327	7.16324e-28	6.83459e-27	52.2236
chr1:3063881	2.70341	-2.13963	13.2327	7.16363e-28	6.83495e-27	52.2235
chr16:23504912	1.9722	-2.53976	13.2326	7.16383e-28	6.83513e-27	52.2235
chr10:103454784	1.53427	1.88287	13.2326	7.16406e-28	6.83535e-27	52.2235
chr4:173526211	2.11988	-2.17774	13.2326	7.16447e-28	6.83572e-27	52.2234
chr6:108163087	1.90463	-0.750366	13.2326	7.16452e-28	6.83577e-27	52.2234
chr7:5532861	-2.20549	0.403232	-13.2326	7.16485e-28	6.83607e-27	52.2233
chr17:81518641	1.89012	-3.03421	13.2326	7.1651e-28	6.8363e-27	52.2233
chr15:93322331	2.73256	-1.48055	13.2326	7.16561e-28	6.83678e-27	52.2232
chr6:45664020	1.88817	-2.48348	13.2326	7.16631e-28	6.83744e-27	52.2231
chr5:149733690	1.17646	2.46738	13.2326	7.16647e-28	6.83757e-27	52.2231
chr5:29587938	2.18122	1.64695	13.2326	7.16652e-28	6.83762e-27	52.2231
chr9:133708363	-1.97341	2.33707	-13.2326	7.16668e-28	6.83776e-27	52.2231
chr19:35249645	2.69476	-2.06799	13.2326	7.16671e-28	6.83778e-27	52.2231
chr12:130804372	1.55305	2.84116	13.2326	7.16687e-28	6.83793e-27	52.2231
chr5:143402001	1.42951	-2.8989	13.2326	7.16699e-28	6.83803e-27	52.223
chr20:32855452	-1.445	2.53567	-13.2326	7.16706e-28	6.83808e-27	52.223
chr11:47409007	1.65305	-2.5764	13.2326	7.16724e-28	6.83825e-27	52.223
chr8:123026739	-1.75927	1.36427	-13.2326	7.16728e-28	6.83828e-27	52.223
chr20:37517667	2.17683	-0.651341	13.2325	7.16838e-28	6.83931e-27	52.2229
chr9:99386493	-1.53537	2.52329	-13.2325	7.16848e-28	6.8394e-27	52.2228
chr9:134385887	-1.83268	2.34683	-13.2325	7.16907e-28	6.83996e-27	52.2228
chr20:53757756	-2.14183	1.26238	-13.2325	7.16954e-28	6.8404e-27	52.2227
chr16:3645649	2.84146	-1.73049	13.2325	7.16958e-28	6.84042e-27	52.2227
chr19:19170717	1.14573	-1.26226	13.2325	7.16974e-28	6.84057e-27	52.2227
chr16:88117023	-2.07524	1.63409	-13.2325	7.16991e-28	6.84072e-27	52.2226
chr19:35034205	-1.23976	1.16659	-13.2325	7.1714e-28	6.84213e-27	52.2224
chr7:54664044	1.49829	-2.78256	13.2325	7.17207e-28	6.84276e-27	52.2223
chr3:14402129	1.73329	-3.0147	13.2324	7.1734e-28	6.84402e-27	52.2222
chr12:49549488	1.8061	-3.33061	13.2324	7.17347e-28	6.84407e-27	52.2221
chr3:169984775	-1.99317	1.29866	-13.2324	7.17354e-28	6.84414e-27	52.2221
chr2:131686104	1.47183	1.85811	13.2324	7.17364e-28	6.84422e-27	52.2221
chr3:188362776	-1.90256	1.2503	-13.2324	7.17381e-28	6.84437e-27	52.2221
chr16:74985478	1.44683	-1.20854	13.2324	7.17398e-28	6.84453e-27	52.2221
chr7:158705669	1.60829	-3.31744	13.2324	7.17417e-28	6.84469e-27	52.222
chr8:22229549	1.33159	-2.70896	13.2324	7.17446e-28	6.84497e-27	52.222
chr4:38243508	2.41341	-1.54439	13.2324	7.17554e-28	6.84599e-27	52.2219
chr1:187476809	-1.38329	0.605061	-13.2324	7.1757e-28	6.84613e-27	52.2218
chr9:75086432	-2.11061	1.50762	-13.2324	7.17584e-28	6.84625e-27	52.2218
chr1:109527332	1.2489	-0.0188415	13.2324	7.17608e-28	6.84648e-27	52.2218
chr11:124745525	2.6428	-1.77006	13.2324	7.17645e-28	6.84681e-27	52.2217
chr10:12193254	-1.82463	1.28488	-13.2324	7.17724e-28	6.84756e-27	52.2216
chr6:72097138	-1.7189	2.57018	-13.2323	7.17849e-28	6.84874e-27	52.2214
chr5:176529915	-2.22183	0.225061	-13.2323	7.17871e-28	6.84895e-27	52.2214
chr4:726675	-1.98902	0.526341	-13.2323	7.179e-28	6.84921e-27	52.2214
chr3:52518773	2.85841	-1.82189	13.2323	7.17908e-28	6.84928e-27	52.2214
chr16:4613936	1.52756	-3.54585	13.2323	7.18087e-28	6.85097e-27	52.2211
chr1:41484987	2.75659	-1.525	13.2323	7.18146e-28	6.85153e-27	52.221
chr13:109480325	1.72451	1.93774	13.2323	7.18167e-28	6.85172e-27	52.221
chr20:3752282	2.09988	-2.81372	13.2323	7.18196e-28	6.85199e-27	52.221
chr17:34592314	-1.24976	0.789146	-13.2323	7.18206e-28	6.85208e-27	52.2209
chr3:23204228	1.39537	-2.6939	13.2323	7.18226e-28	6.85225e-27	52.2209
chr10:110530491	1.72341	-2.60866	13.2323	7.1824e-28	6.85238e-27	52.2209
chr1:109240850	2.40939	-2.06628	13.2322	7.18283e-28	6.85278e-27	52.2208
chr12:109823038	-2.46488	0.767073	-13.2322	7.18312e-28	6.85305e-27	52.2208
chr17:63437409	1.87707	1.91646	13.2322	7.18334e-28	6.85325e-27	52.2208
chr1:116668121	1.56159	-2.67226	13.2322	7.1834e-28	6.8533e-27	52.2208
chr10:30812186	1.19707	0.629878	13.2322	7.18383e-28	6.8537e-27	52.2207
chrX:107773860	1.79659	-0.221585	13.2322	7.18387e-28	6.85372e-27	52.2207
chr6:49713847	1.86866	-1.03335	13.2322	7.18387e-28	6.85372e-27	52.2207
chr5:3599307	1.91476	-2.47909	13.2322	7.18511e-28	6.85489e-27	52.2205
chr9:122225707	2.46293	-0.627195	13.2322	7.18552e-28	6.85527e-27	52.2205
chr6:113580873	-1.76195	2.37402	-13.2322	7.18553e-28	6.85527e-27	52.2205
chr22:46845848	1.57573	-0.461768	13.2322	7.18554e-28	6.85527e-27	52.2205
chr3:67648903	-1.58805	1.95354	-13.2322	7.18562e-28	6.85534e-27	52.2205
chr17:44117674	1.33232	2.97823	13.2322	7.18652e-28	6.85619e-27	52.2203
chr1:50108568	1.78427	0.252134	13.2322	7.18664e-28	6.85629e-27	52.2203
chr17:82443804	-1.96476	2.04738	-13.2322	7.18704e-28	6.85666e-27	52.2203
chr3:14210047	2.17622	-0.224329	13.2321	7.18807e-28	6.85764e-27	52.2201
chr2:171140066	1.39549	2.61152	13.2321	7.1882e-28	6.85775e-27	52.2201
chr5:132826096	2.06963	-2.33811	13.2321	7.18923e-28	6.85873e-27	52.22
chr1:6418797	1.30049	-2.42366	13.2321	7.18943e-28	6.85891e-27	52.2199
chr15:67225179	2.67866	-1.67262	13.2321	7.18964e-28	6.8591e-27	52.2199
chr2:96815497	1.18256	-3.98591	13.2321	7.19003e-28	6.85947e-27	52.2198
chr17:61401645	2.39012	-2.2725	13.2321	7.19092e-28	6.8603e-27	52.2197
chr4:6128643	-2.43488	0.783659	-13.2321	7.19093e-28	6.8603e-27	52.2197
chr22:35541548	1.4789	-2.96152	13.2321	7.19099e-28	6.86035e-27	52.2197
chr16:555005	-1.47963	2.7814	-13.2321	7.19113e-28	6.86047e-27	52.2197
chr19:49858789	1.52085	1.97604	13.2321	7.19154e-28	6.86085e-27	52.2196
chr3:52530163	-1.43634	1.32988	-13.2321	7.19166e-28	6.86096e-27	52.2196
chr8:52389078	1.49073	1.7189	13.232	7.19196e-28	6.86124e-27	52.2196
chr10:987583	1.44683	-2.37012	13.232	7.19228e-28	6.86153e-27	52.2195
chr11:128890384	1.64524	-2.9747	13.232	7.19245e-28	6.86168e-27	52.2195
chr9:137176668	1.66915	-2.71287	13.232	7.19253e-28	6.86176e-27	52.2195
chr1:225655050	-2.4189	1.10982	-13.232	7.19268e-28	6.86189e-27	52.2195
chr2:230864283	1.48805	0.238171	13.232	7.19273e-28	6.86192e-27	52.2195
chr2:235507010	1.48	0.921585	13.232	7.19297e-28	6.86215e-27	52.2194
chr16:50673884	2.28976	-0.71561	13.232	7.19298e-28	6.86215e-27	52.2194
chr11:986799	2.17451	-2.3664	13.232	7.19309e-28	6.86224e-27	52.2194
chr1:234531548	2.8528	-1.83762	13.232	7.19309e-28	6.86224e-27	52.2194
chr4:113332581	-1.57695	1.61835	-13.232	7.19389e-28	6.86298e-27	52.2193
chr4:141350392	-2.44707	1.05085	-13.232	7.19396e-28	6.86304e-27	52.2193
chr1:185315523	1.84354	-2.31543	13.232	7.19419e-28	6.86326e-27	52.2193
chr3:4638440	1.60585	1.58646	13.232	7.19491e-28	6.86393e-27	52.2192
chr6:15090152	2.04232	-1.95018	13.232	7.19552e-28	6.8645e-27	52.2191
chr2:156328174	2.34561	-2.03012	13.232	7.19557e-28	6.86454e-27	52.2191
chr20:18504885	1.41963	1.60665	13.232	7.19643e-28	6.86536e-27	52.219
chr8:73092599	1.67256	-0.199817	13.2319	7.19709e-28	6.86597e-27	52.2189
chr2:237626946	1.83488	-2.74598	13.2319	7.19762e-28	6.86647e-27	52.2188
chr17:7650564	1.7339	-2.93378	13.2319	7.19847e-28	6.86727e-27	52.2187
chr7:2928371	1.47805	2.225	13.2319	7.19851e-28	6.8673e-27	52.2187
chr1:1765335	-2.92817	1.65457	-13.2319	7.19853e-28	6.86731e-27	52.2187
chr1:82986438	-1.70427	2.2175	-13.2319	7.19938e-28	6.86811e-27	52.2185
chr8:665144	-1.41622	3.59433	-13.2319	7.19995e-28	6.86864e-27	52.2185
chr10:129532029	2.8122	-1.72	13.2319	7.20089e-28	6.86953e-27	52.2183
chr17:48579878	-1.96463	-0.0364634	-13.2319	7.20094e-28	6.86957e-27	52.2183
chr21:25640981	-2.37598	1.34799	-13.2318	7.20149e-28	6.87009e-27	52.2183
chr10:70377104	1.24524	-0.527012	13.2318	7.20212e-28	6.87068e-27	52.2182
chr10:95295745	2.14756	-2.27146	13.2318	7.20409e-28	6.87255e-27	52.2179
chr12:125027325	-1.64159	1.99567	-13.2318	7.2048e-28	6.87321e-27	52.2178
chr7:105228557	1.74366	1.6289	13.2318	7.20491e-28	6.87331e-27	52.2178
chr12:110378528	-2.27207	0.584817	-13.2318	7.20519e-28	6.87357e-27	52.2177
chr19:1068487	-2.51707	0.77939	-13.2318	7.2054e-28	6.87376e-27	52.2177
chr4:1216849	-2.63573	1.47701	-13.2318	7.20542e-28	6.87377e-27	52.2177
chr10:4726558	1.38183	2.18726	13.2317	7.20634e-28	6.87464e-27	52.2176
chr7:112452429	2.44244	-1.75915	13.2317	7.20669e-28	6.87497e-27	52.2175
chr3:50567178	1.75012	-0.951524	13.2317	7.20704e-28	6.87529e-27	52.2175
chr17:44559347	1.96366	-0.909512	13.2317	7.20734e-28	6.87556e-27	52.2174
chr5:177510742	-2.88122	1.92927	-13.2317	7.20758e-28	6.87578e-27	52.2174
chr6:157985050	-2.03146	2.58927	-13.2317	7.20768e-28	6.87587e-27	52.2174
chr3:113741261	-1.59354	1.51884	-13.2317	7.20773e-28	6.8759e-27	52.2174
chr8:2082027	1.42659	2.42695	13.2317	7.20972e-28	6.8778e-27	52.2171
chrX:71101005	1.43256	0.62689	13.2316	7.21144e-28	6.87942e-27	52.2169
chr1:43349434	2.3028	-2.67396	13.2316	7.21149e-28	6.87947e-27	52.2169
chr1:37557049	2.75976	-1.88463	13.2316	7.21208e-28	6.88002e-27	52.2168
chr22:50282723	2.88012	-1.71104	13.2316	7.21279e-28	6.88069e-27	52.2167
chr18:457263	-1.76451	-2.9453	-13.2316	7.21425e-28	6.88207e-27	52.2165
chr7:74014047	-1.70488	2.24293	-13.2316	7.21443e-28	6.88223e-27	52.2165
chr10:44648484	-1.97646	1.81494	-13.2316	7.21456e-28	6.88235e-27	52.2164
chr2:9099608	-1.61951	2.04061	-13.2315	7.21531e-28	6.88306e-27	52.2163
chr5:34838158	1.38098	2.26768	13.2315	7.21546e-28	6.88318e-27	52.2163
chr11:67280604	-2.51866	1.23762	-13.2315	7.21571e-28	6.88341e-27	52.2163
chr5:172185023	-1.92134	1.72823	-13.2315	7.21751e-28	6.88512e-27	52.216
chr3:160869124	-2.65732	1.07	-13.2315	7.21812e-28	6.8857e-27	52.2159
chr2:232413100	-2.35268	0.835122	-13.2315	7.21821e-28	6.88577e-27	52.2159
chr1:181390695	2.12927	-2.52963	13.2315	7.21847e-28	6.88601e-27	52.2159
chr19:15457237	3.01927	-1.85671	13.2315	7.21904e-28	6.88655e-27	52.2158
chr16:85256521	-2.08756	1.39902	-13.2315	7.21928e-28	6.88677e-27	52.2158
chr11:5946290	1.28634	1.37207	13.2315	7.21978e-28	6.88724e-27	52.2157
chr7:106887439	-1.43598	-2.3636	-13.2314	7.22059e-28	6.888e-27	52.2156
chr4:48290465	1.68976	1.44024	13.2314	7.22082e-28	6.8882e-27	52.2156
chr15:60479632	1.72476	-2.20384	13.2314	7.221e-28	6.88836e-27	52.2156
chr5:94784919	-1.66902	-1.65793	-13.2314	7.22134e-28	6.88868e-27	52.2155
chr10:103872381	2.75732	-1.60024	13.2314	7.2223e-28	6.88959e-27	52.2154
chr11:63554051	-2.23817	0.42372	-13.2314	7.22236e-28	6.88964e-27	52.2154
chr8:95181669	-2.94622	1.76421	-13.2314	7.22261e-28	6.88987e-27	52.2153
chr8:4989954	1.96183	0.309817	13.2314	7.22273e-28	6.88997e-27	52.2153
chr2:161101714	1.38793	1.8553	13.2314	7.22308e-28	6.89029e-27	52.2153
chr13:113130316	1.48171	-2.05646	13.2314	7.22332e-28	6.89051e-27	52.2152
chr5:173866473	-1.98915	-0.182988	-13.2314	7.22367e-28	6.89084e-27	52.2152
chr5:177400326	2.43268	-2.97768	13.2314	7.22369e-28	6.89085e-27	52.2152
chr12:98745539	1.3161	-1.25805	13.2314	7.22404e-28	6.89118e-27	52.2151
chr16:1347793	-1.60305	2.88104	-13.2314	7.22408e-28	6.8912e-27	52.2151
chr6:32096321	-2.02793	-1.10543	-13.2314	7.22435e-28	6.89145e-27	52.2151
chr15:98727824	2.74256	-1.7775	13.2314	7.22437e-28	6.89146e-27	52.2151
chr11:1852718	-2.41	-0.963049	-13.2314	7.22469e-28	6.89175e-27	52.215
chr15:74643296	-2.48585	0.807073	-13.2313	7.22509e-28	6.89213e-27	52.215
chr20:49907983	1.61756	2.38	13.2313	7.22517e-28	6.89219e-27	52.215
chr14:61836335	1.43073	0.672317	13.2313	7.22522e-28	6.89223e-27	52.215
chr10:110530504	1.51805	-3.38817	13.2313	7.22542e-28	6.89241e-27	52.2149
chr1:53460299	1.34037	2.64494	13.2313	7.2258e-28	6.89276e-27	52.2149
chr16:84741691	2.45756	-1.47366	13.2313	7.22619e-28	6.89313e-27	52.2148
chr7:65749855	-2.69024	1.99598	-13.2313	7.2266e-28	6.89351e-27	52.2148
chr9:136743039	2.39061	-1.73811	13.2313	7.22669e-28	6.89359e-27	52.2148
chr10:5693022	1.72463	-2.67598	13.2313	7.22705e-28	6.89393e-27	52.2147
chr19:4912290	1.49915	-2.96226	13.2313	7.22777e-28	6.8946e-27	52.2146
chr17:17511238	-1.25378	1.72421	-13.2313	7.2287e-28	6.89548e-27	52.2145
chr14:96117668	2.65744	-1.85982	13.2313	7.2288e-28	6.89556e-27	52.2145
chr2:241649624	-1.41012	2.94335	-13.2313	7.22889e-28	6.89564e-27	52.2145
chr2:37875872	2.51232	-1.47006	13.2313	7.22925e-28	6.89598e-27	52.2144
chr8:25467518	-1.77854	1.78183	-13.2312	7.22949e-28	6.89619e-27	52.2144
chr16:68234640	2.37537	-2.11024	13.2312	7.2295e-28	6.89619e-27	52.2144
chr17:82584002	-1.24146	2.42622	-13.2312	7.22963e-28	6.89631e-27	52.2144
chr19:34839271	1.79634	-2.10463	13.2312	7.23006e-28	6.89671e-27	52.2143
chr19:6744471	2.81524	-1.4886	13.2312	7.23091e-28	6.89751e-27	52.2142
chr2:3101404	1.8422	2.7111	13.2312	7.23092e-28	6.89751e-27	52.2142
chr17:82917846	1.43878	-0.30939	13.2312	7.2312e-28	6.89776e-27	52.2141
chr6:158086840	-2.50366	2.32171	-13.2312	7.23151e-28	6.89806e-27	52.2141
chr10:102919994	1.9178	-1.08707	13.2312	7.23177e-28	6.8983e-27	52.2141
chr2:240744936	1.46988	0.792622	13.2312	7.23196e-28	6.89847e-27	52.214
chr12:92466081	-1.595	2.21152	-13.2312	7.23276e-28	6.89921e-27	52.2139
chr16:85930632	-2.13317	1.78695	-13.2312	7.23281e-28	6.89926e-27	52.2139
chr11:74010120	1.28354	0.27872	13.2312	7.23296e-28	6.89939e-27	52.2139
chr11:65647500	3.06012	-1.99433	13.2312	7.23403e-28	6.9004e-27	52.2138
chr14:101774526	1.29549	1.51311	13.2312	7.23412e-28	6.90048e-27	52.2137
chr11:2533353	-1.5428	-1.41518	-13.2311	7.2357e-28	6.90197e-27	52.2135
chr2:95274748	2.86732	-1.87573	13.2311	7.23589e-28	6.90215e-27	52.2135
chr1:211502013	1.72354	0.164817	13.2311	7.23692e-28	6.90312e-27	52.2134
chr4:8394210	3.00573	-1.7247	13.2311	7.23708e-28	6.90326e-27	52.2133
chr8:143549420	-2.47817	1.27323	-13.2311	7.23772e-28	6.90386e-27	52.2132
chr2:24175108	1.86646	-1.49311	13.2311	7.23777e-28	6.9039e-27	52.2132
chr11:126132441	2.65646	-1.71921	13.2311	7.23786e-28	6.90398e-27	52.2132
chr19:1466692	1.88878	-1.50195	13.2311	7.238e-28	6.9041e-27	52.2132
chr19:41930233	1.17061	-1.41348	13.2311	7.23859e-28	6.90466e-27	52.2131
chr18:9215819	-2.73329	2.05555	-13.231	7.23926e-28	6.90529e-27	52.213
chr3:100075165	-2.37463	1.30293	-13.231	7.23993e-28	6.90591e-27	52.2129
chr11:44608125	-1.87866	2.2425	-13.231	7.24033e-28	6.90629e-27	52.2129
chr5:177400353	2.28512	-2.4889	13.231	7.24042e-28	6.90636e-27	52.2129
chr3:129594020	-2.7261	1.48805	-13.231	7.24131e-28	6.9072e-27	52.2127
chr22:42275863	-2.31024	0.885244	-13.231	7.24146e-28	6.90734e-27	52.2127
chr20:37403406	1.54195	1.55244	13.231	7.24165e-28	6.90751e-27	52.2127
chr3:89577944	-2.36805	0.670854	-13.231	7.2417e-28	6.90755e-27	52.2127
chr12:49332860	1.39049	-3.45061	13.231	7.24209e-28	6.90791e-27	52.2126
chr16:57620004	2.82146	-1.43463	13.231	7.24221e-28	6.90802e-27	52.2126
chr14:80003218	2.88232	-1.74579	13.231	7.24246e-28	6.90824e-27	52.2126
chr9:128218158	1.2622	2.19415	13.231	7.24252e-28	6.90829e-27	52.2126
chr8:2025478	2.8361	-1.77744	13.231	7.24309e-28	6.90883e-27	52.2125
chr4:2060922	2.40598	-2.6314	13.231	7.24311e-28	6.90884e-27	52.2125
chr2:54460150	1.61549	2.14494	13.231	7.24353e-28	6.90922e-27	52.2124
chr22:19022988	-2.37866	0.939939	-13.2309	7.24367e-28	6.90935e-27	52.2124
chr15:26717784	1.74451	-1.36677	13.2309	7.24372e-28	6.90939e-27	52.2124
chr19:46494360	2.24476	-1.59067	13.2309	7.24435e-28	6.90998e-27	52.2123
chr20:36540960	1.91646	-0.947134	13.2309	7.24465e-28	6.91025e-27	52.2123
chr2:46395089	-2.44171	1.07049	-13.2309	7.24465e-28	6.91025e-27	52.2123
chr9:131578963	-2.34622	1.79677	-13.2309	7.24573e-28	6.91127e-27	52.2121
chr7:1226540	1.44024	-2.81561	13.2309	7.24581e-28	6.91133e-27	52.2121
chr20:62366131	2.66	-1.80122	13.2309	7.24649e-28	6.91198e-27	52.212
chr15:40793773	-1.94134	0.0731098	-13.2309	7.24669e-28	6.91215e-27	52.212
chr7:149777536	1.32756	1.60049	13.2309	7.24677e-28	6.91222e-27	52.212
chr22:22880380	1.4872	1.59591	13.2309	7.24707e-28	6.9125e-27	52.212
chr10:29688406	1.72183	-1.71274	13.2309	7.24784e-28	6.91323e-27	52.2118
chr11:130132522	1.30329	-2.6286	13.2309	7.24827e-28	6.91363e-27	52.2118
chr20:62773536	2.5039	-2.37293	13.2309	7.24831e-28	6.91365e-27	52.2118
chr11:1746847	-1.81427	1.09067	-13.2308	7.24842e-28	6.91375e-27	52.2118
chr13:25181414	1.41646	-2.60287	13.2308	7.24846e-28	6.91378e-27	52.2118
chr16:12199703	1.60488	-0.842683	13.2308	7.2485e-28	6.9138e-27	52.2118
chr13:112109329	1.52537	2.12451	13.2308	7.24864e-28	6.91393e-27	52.2117
chr11:88508273	1.83793	0.594329	13.2308	7.24907e-28	6.91433e-27	52.2117
chr16:3012477	2.35707	-2.07134	13.2308	7.25003e-28	6.91523e-27	52.2115
chr5:179060886	1.62171	-3.34768	13.2308	7.25015e-28	6.91534e-27	52.2115
chr3:98521413	1.29195	2.24073	13.2308	7.25022e-28	6.9154e-27	52.2115
chr1:32743851	2.40622	-2.58287	13.2308	7.25087e-28	6.916e-27	52.2114
chr14:100425682	1.6811	0.24372	13.2308	7.25096e-28	6.91609e-27	52.2114
chr16:71441821	1.36671	-0.753232	13.2308	7.25108e-28	6.91619e-27	52.2114
chr11:67304457	1.83415	-1.84646	13.2308	7.25154e-28	6.91662e-27	52.2113
chr11:63763044	2.89061	-2.04616	13.2308	7.25202e-28	6.91707e-27	52.2113
chr2:64594610	1.49902	1.80085	13.2308	7.25244e-28	6.91746e-27	52.2112
chr1:38044330	1.66366	-2.36183	13.2307	7.25339e-28	6.91835e-27	52.2111
chr6:55578749	1.4811	-2.93311	13.2307	7.25348e-28	6.91843e-27	52.2111
chr11:64369561	-2.07988	1.67189	-13.2307	7.2541e-28	6.91902e-27	52.211
chr11:638409	1.8528	1.79494	13.2307	7.25523e-28	6.92009e-27	52.2108
chr4:693081	2.49085	-2.06457	13.2307	7.25576e-28	6.92058e-27	52.2108
chr20:20334673	-2.3011	1.32494	-13.2307	7.25648e-28	6.92126e-27	52.2107
chr5:14498101	-1.70878	2.53085	-13.2307	7.25685e-28	6.9216e-27	52.2106
chr12:67070071	1.60671	-2.83091	13.2307	7.25696e-28	6.9217e-27	52.2106
chr1:206583385	-2.23902	1.09476	-13.2307	7.25718e-28	6.9219e-27	52.2106
chr11:65647369	3.05305	-2.18201	13.2307	7.25722e-28	6.92193e-27	52.2106
chr6:144757530	-2.1128	1.79884	-13.2307	7.25749e-28	6.92217e-27	52.2105
chr15:35630841	2.80561	-2.12341	13.2307	7.25753e-28	6.9222e-27	52.2105
chr15:69395057	1.3039	-1.44268	13.2306	7.2579e-28	6.92255e-27	52.2105
chr6:32826550	2.40817	-1.86018	13.2306	7.25813e-28	6.92276e-27	52.2104
chr7:94052578	2.55427	-1.38165	13.2306	7.2583e-28	6.92291e-27	52.2104
chr10:77925289	-1.66195	2.56512	-13.2306	7.25906e-28	6.92362e-27	52.2103
chr3:127042919	2.11817	-0.366524	13.2306	7.26028e-28	6.92478e-27	52.2101
chr7:140291819	1.68439	2.57646	13.2306	7.26034e-28	6.92482e-27	52.2101
chr20:36132936	-2.03866	1.22079	-13.2306	7.26049e-28	6.92496e-27	52.2101
chr17:47895234	1.39512	-3.50902	13.2306	7.26071e-28	6.92516e-27	52.2101
chr1:920396	1.91476	-2.72421	13.2306	7.26099e-28	6.92542e-27	52.21
chr17:67246799	2.03012	-2.88189	13.2306	7.26108e-28	6.9255e-27	52.21
chr17:2043579	1.34488	1.4922	13.2306	7.26123e-28	6.92562e-27	52.21
chr9:113361552	1.8739	0.337317	13.2306	7.26246e-28	6.92679e-27	52.2098
chr22:46288125	-2.01817	1.91409	-13.2305	7.26258e-28	6.92689e-27	52.2098
chr20:58818324	2.48354	1.04738	13.2305	7.26291e-28	6.9272e-27	52.2098
chr8:122838290	-1.34829	1.4428	-13.2305	7.26312e-28	6.92739e-27	52.2097
chr8:41645085	-1.40195	-2.53268	-13.2305	7.26331e-28	6.92757e-27	52.2097
chr1:170074049	1.45829	-0.999878	13.2305	7.26385e-28	6.92806e-27	52.2096
chr17:9167086	-2.14341	1.75549	-13.2305	7.26398e-28	6.92818e-27	52.2096
chr10:21135830	-1.25951	2.66098	-13.2305	7.26412e-28	6.92831e-27	52.2096
chr8:58070334	-1.83378	1.96823	-13.2305	7.26439e-28	6.92856e-27	52.2096
chr5:172670276	1.90329	0.213963	13.2305	7.26482e-28	6.92896e-27	52.2095
chr19:2536597	-2.34793	1.20555	-13.2305	7.26493e-28	6.92905e-27	52.2095
chr16:2159161	1.74122	0.158049	13.2305	7.26555e-28	6.92963e-27	52.2094
chr3:60556172	1.73732	0.0302439	13.2305	7.26618e-28	6.93022e-27	52.2093
chr22:24894556	2.77756	-1.8072	13.2305	7.26673e-28	6.93074e-27	52.2092
chr4:38099296	1.4539	2.72805	13.2305	7.26701e-28	6.931e-27	52.2092
chr7:129787931	1.83622	2.13201	13.2304	7.26752e-28	6.93148e-27	52.2091
chr15:28918256	1.5572	-0.673598	13.2304	7.26756e-28	6.93151e-27	52.2091
chr9:136827743	1.25951	2.79768	13.2304	7.26822e-28	6.93212e-27	52.209
chr14:73591723	1.59183	-2.01055	13.2304	7.26855e-28	6.93242e-27	52.209
chr4:39978793	-1.86427	2.55018	-13.2304	7.26943e-28	6.93325e-27	52.2089
chr2:120210246	-2.52805	0.995488	-13.2304	7.26953e-28	6.93334e-27	52.2089
chr7:30852150	-1.69427	2.05616	-13.2304	7.2698e-28	6.93359e-27	52.2088
chr2:29175100	2.50695	-1.42543	13.2304	7.26997e-28	6.93374e-27	52.2088
chr2:231153192	1.57976	2.20293	13.2304	7.27009e-28	6.93385e-27	52.2088
chr17:77098569	-2.18049	1.92622	-13.2304	7.2705e-28	6.93423e-27	52.2087
chr5:14756471	-1.90866	2.23787	-13.2304	7.27054e-28	6.93425e-27	52.2087
chr16:67154919	1.75488	-1.22598	13.2304	7.27118e-28	6.93486e-27	52.2086
chr17:57750603	2.53634	-1.51098	13.2304	7.27148e-28	6.93514e-27	52.2086
chr10:11015087	-1.78329	2.16177	-13.2303	7.27217e-28	6.93578e-27	52.2085
chr22:37017594	-2.05598	1.67665	-13.2303	7.27328e-28	6.93683e-27	52.2083
chr8:1922585	-2.96866	1.74579	-13.2303	7.2735e-28	6.93704e-27	52.2083
chr1:3464756	-1.33232	3.0303	-13.2303	7.2744e-28	6.93788e-27	52.2082
chr9:137674615	1.58146	1.44366	13.2303	7.27491e-28	6.93835e-27	52.2081
chr1:108016637	1.30049	-2.99915	13.2303	7.27513e-28	6.93856e-27	52.2081
chr19:1566686	2.39951	-2.6128	13.2303	7.27589e-28	6.93927e-27	52.208
chr1:85582205	2.48317	-1.98634	13.2303	7.27603e-28	6.93939e-27	52.208
chr13:111283616	-1.43683	3.0628	-13.2303	7.27603e-28	6.93939e-27	52.208
chr14:77025935	2.6239	-1.75317	13.2303	7.27627e-28	6.93961e-27	52.2079
chr17:79017981	1.57561	1.57427	13.2302	7.27742e-28	6.9407e-27	52.2078
chr3:130649280	-1.93463	2.02378	-13.2302	7.27763e-28	6.94089e-27	52.2078
chr1:157776692	1.45695	1.8514	13.2302	7.27776e-28	6.941e-27	52.2077
chr14:36666858	2.2989	-2.83226	13.2302	7.27836e-28	6.94156e-27	52.2077
chr1:15066339	-2.11329	1.2825	-13.2302	7.27876e-28	6.94193e-27	52.2076
chr6:32413672	1.12976	-3.54037	13.2302	7.27889e-28	6.94205e-27	52.2076
chr1:47758482	1.4578	2.27634	13.2302	7.27912e-28	6.94226e-27	52.2075
chr1:26110669	1.50878	-3.3089	13.2302	7.27975e-28	6.94285e-27	52.2075
chr2:172442213	2.53268	-2.18744	13.2302	7.28002e-28	6.9431e-27	52.2074
chr16:2088498	-1.39171	2.88878	-13.2302	7.28037e-28	6.94343e-27	52.2074
chr22:20552204	1.46195	1.80073	13.2302	7.28079e-28	6.94382e-27	52.2073
chr8:66041905	-2.0272	1.97652	-13.2301	7.28158e-28	6.94456e-27	52.2072
chr10:74937808	-2.51817	1.18896	-13.2301	7.28222e-28	6.94516e-27	52.2071
chr11:69674612	1.61829	-2.89293	13.2301	7.28279e-28	6.94569e-27	52.207
chr14:90294566	-1.88354	2.57116	-13.2301	7.28334e-28	6.94621e-27	52.207
chr9:125843724	1.32866	2.40945	13.2301	7.28377e-28	6.94661e-27	52.2069
chr19:6475499	2.83037	-1.75579	13.2301	7.2843e-28	6.94711e-27	52.2068
chr3:188164352	1.70085	-2.7797	13.2301	7.28451e-28	6.9473e-27	52.2068
chr12:48031238	-1.91744	1.88226	-13.2301	7.28461e-28	6.94738e-27	52.2068
chr13:20415068	1.88988	-2.36701	13.2301	7.28477e-28	6.94752e-27	52.2068
chr17:19379169	1.96963	-3.0925	13.2301	7.28529e-28	6.94801e-27	52.2067
chr8:48307128	1.61939	1.14555	13.2301	7.28533e-28	6.94804e-27	52.2067
chr8:144524592	2.10707	-2.92537	13.2301	7.28612e-28	6.94878e-27	52.2066
chr12:6318432	-2.54305	2.20945	-13.23	7.28667e-28	6.9493e-27	52.2065
chr17:79407720	-1.30012	-0.273354	-13.23	7.28684e-28	6.94946e-27	52.2065
chr16:19114854	1.79988	-3.31152	13.23	7.28717e-28	6.94976e-27	52.2064
chr13:113531727	1.71878	2.43037	13.23	7.28734e-28	6.94991e-27	52.2064
chr1:155131525	1.21415	2.24927	13.23	7.28735e-28	6.94991e-27	52.2064
chr17:57046681	1.51622	-0.296037	13.23	7.28827e-28	6.95078e-27	52.2063
chr17:39924062	1.51451	0.317378	13.23	7.28888e-28	6.95135e-27	52.2062
chr18:13825458	1.45268	1.45573	13.23	7.28899e-28	6.95144e-27	52.2062
chr3:143342084	1.52512	2.24244	13.23	7.28915e-28	6.95158e-27	52.2062
chr3:52438542	1.44061	2.00945	13.23	7.28946e-28	6.95187e-27	52.2061
chr10:13234534	1.94317	0.459146	13.23	7.28947e-28	6.95188e-27	52.2061
chr14:31038513	-1.59659	2.82183	-13.23	7.28972e-28	6.9521e-27	52.2061
chr3:42616126	-2.67329	2.15116	-13.23	7.29e-28	6.95236e-27	52.2061
chr11:33656055	2.08024	-0.145976	13.23	7.29073e-28	6.95304e-27	52.206
chr7:98306303	1.59659	2.7328	13.23	7.29073e-28	6.95304e-27	52.206
chr19:3178956	-2.82012	1.17848	-13.2299	7.29166e-28	6.95392e-27	52.2058
chr5:178165687	1.88598	-1.38945	13.2299	7.29187e-28	6.9541e-27	52.2058
chr5:177308048	-2.8861	1.57415	-13.2299	7.29203e-28	6.95425e-27	52.2058
chr7:156446856	1.45488	2.55293	13.2299	7.2923e-28	6.95449e-27	52.2057
chr7:149414755	1.54268	-2.51841	13.2299	7.29234e-28	6.95452e-27	52.2057
chr2:95274742	2.72341	-2.07451	13.2299	7.29273e-28	6.95489e-27	52.2057
chr1:172450061	1.6078	-3.28	13.2299	7.29351e-28	6.95561e-27	52.2056
chr14:77459618	1.52402	0.426524	13.2299	7.29351e-28	6.95561e-27	52.2056
chr11:108552304	2.74854	-2.01951	13.2299	7.29497e-28	6.95699e-27	52.2054
chr16:10370304	1.26463	0.838537	13.2298	7.29619e-28	6.95815e-27	52.2052
chr17:78140998	1.5078	-1.70293	13.2298	7.29653e-28	6.95846e-27	52.2052
chr11:70485426	-1.41195	2.41378	-13.2298	7.29731e-28	6.9592e-27	52.2051
chr1:64754482	-1.86976	2.40829	-13.2298	7.29736e-28	6.95924e-27	52.205
chr1:236141041	1.46671	-1.16884	13.2298	7.2975e-28	6.95936e-27	52.205
chr11:57462615	1.35049	1.82049	13.2298	7.29772e-28	6.95957e-27	52.205
chr10:630875	-1.51866	2.73811	-13.2298	7.29793e-28	6.95975e-27	52.205
chr4:169345333	1.48524	2.4797	13.2298	7.29834e-28	6.96013e-27	52.2049
chr11:68036557	-2.9039	1.8272	-13.2298	7.29854e-28	6.96032e-27	52.2049
chr16:54289713	1.83585	-2.71378	13.2298	7.29984e-28	6.96155e-27	52.2047
chr9:137549974	2.53659	-1.88317	13.2297	7.30132e-28	6.96294e-27	52.2045
chr22:44538100	1.86366	-0.466463	13.2297	7.30237e-28	6.96393e-27	52.2044
chr1:93594544	1.69122	2.12244	13.2297	7.30261e-28	6.96416e-27	52.2043
chr22:49632515	2.70085	-2.28384	13.2297	7.30356e-28	6.96506e-27	52.2042
chr19:2291833	2.33976	-1.10927	13.2297	7.30414e-28	6.9656e-27	52.2041
chr10:15314117	-2.57207	0.790549	-13.2297	7.30427e-28	6.96571e-27	52.2041
chr13:26498303	-1.66256	2.11128	-13.2297	7.30458e-28	6.966e-27	52.2041
chr6:166438388	-2.35305	2.31091	-13.2297	7.30459e-28	6.966e-27	52.2041
chr9:126671654	1.42085	-2.69091	13.2297	7.30472e-28	6.96611e-27	52.204
chr14:100569727	1.69329	-2.35165	13.2296	7.30543e-28	6.96678e-27	52.2039
chr19:54434515	1.66561	0.289878	13.2296	7.30565e-28	6.96698e-27	52.2039
chr20:62821998	1.39098	1.64402	13.2296	7.30582e-28	6.96713e-27	52.2039
chr9:36143429	-1.96195	1.60171	-13.2296	7.30614e-28	6.96743e-27	52.2038
chr15:81007782	-1.54902	-0.437317	-13.2296	7.30681e-28	6.96806e-27	52.2038
chr10:620123	-2.28915	2.1503	-13.2296	7.3071e-28	6.96832e-27	52.2037
chr20:5603573	-2.65134	1.8086	-13.2296	7.30724e-28	6.96845e-27	52.2037
chr6:32221620	1.37659	1.96512	13.2296	7.30772e-28	6.9689e-27	52.2036
chr3:195955769	1.92073	-2.70756	13.2296	7.30793e-28	6.96908e-27	52.2036
chr8:134710428	-1.49134	1.59323	-13.2296	7.30803e-28	6.96917e-27	52.2036
chr9:132748690	-1.94805	-0.630488	-13.2296	7.30881e-28	6.96991e-27	52.2035
chr17:37490826	1.53744	-2.55018	13.2296	7.3099e-28	6.97094e-27	52.2033
chr11:32400298	2.7128	-1.82921	13.2296	7.30996e-28	6.97099e-27	52.2033
chr10:119727086	1.23146	1.65854	13.2295	7.31057e-28	6.97156e-27	52.2032
chr1:1200156	-1.21707	1.42402	-13.2295	7.31114e-28	6.97209e-27	52.2032
chr3:52455010	-1.47317	0.504268	-13.2295	7.31133e-28	6.97225e-27	52.2031
chr1:50475602	1.58744	1.7353	13.2295	7.31133e-28	6.97225e-27	52.2031
chr11:63554052	-2.21524	0.536524	-13.2295	7.31149e-28	6.97239e-27	52.2031
chr8:28339415	-2.75866	1.4925	-13.2295	7.31329e-28	6.9741e-27	52.2029
chr9:137918585	1.3889	0.909085	13.2295	7.31377e-28	6.97455e-27	52.2028
chr8:144354734	2.01073	-3.30537	13.2295	7.31419e-28	6.97494e-27	52.2027
chr12:111287331	-2.39268	1.02866	-13.2295	7.3142e-28	6.97494e-27	52.2027
chr9:127754757	3.11829	-1.77244	13.2294	7.31506e-28	6.97575e-27	52.2026
chr17:79185852	1.47768	1.80384	13.2294	7.31523e-28	6.97591e-27	52.2026
chr14:100842619	-2.64878	-1.25841	-13.2294	7.31539e-28	6.97605e-27	52.2026
chr7:132275719	-2.19061	0.385549	-13.2294	7.31548e-28	6.97613e-27	52.2026
chr8:22973922	1.69683	-2.65829	13.2294	7.31551e-28	6.97614e-27	52.2026
chrX:40012072	1.54341	-2.9328	13.2294	7.31574e-28	6.97635e-27	52.2025
chr8:143945010	2.49439	-0.774512	13.2294	7.31679e-28	6.97735e-27	52.2024
chr3:126389807	1.23317	0.314146	13.2294	7.31899e-28	6.97944e-27	52.2021
chr9:128881024	1.50512	0.980976	13.2293	7.32282e-28	6.98307e-27	52.2016
chr21:34891587	1.50939	-2.55945	13.2293	7.32285e-28	6.9831e-27	52.2016
chr10:97543165	2.08683	-1.81	13.2293	7.32312e-28	6.98334e-27	52.2015
chr16:88881043	2.65854	-1.60476	13.2293	7.32384e-28	6.98402e-27	52.2014
chr13:32838506	-1.72561	2.55744	-13.2292	7.32459e-28	6.98473e-27	52.2013
chr9:137076941	1.36207	1.26287	13.2292	7.32517e-28	6.98527e-27	52.2012
chr9:137479956	1.5378	2.55683	13.2292	7.32545e-28	6.98553e-27	52.2012
chr16:50673717	2.41707	-0.821341	13.2292	7.32596e-28	6.986e-27	52.2011
chr9:18473663	-1.39646	-2.0075	-13.2292	7.32615e-28	6.98617e-27	52.2011
chr20:43945983	-2.34159	0.760915	-13.2292	7.32616e-28	6.98617e-27	52.2011
chr11:61008284	2.10585	-3.06537	13.2292	7.32658e-28	6.98656e-27	52.2011
chr19:38004992	1.91976	-2.36098	13.2292	7.32666e-28	6.98663e-27	52.201
chr11:93615083	1.42305	1.83701	13.2292	7.3268e-28	6.98676e-27	52.201
chr14:64823778	1.17476	-0.060061	13.2292	7.32752e-28	6.98743e-27	52.2009
chr18:62451550	-1.72805	1.31195	-13.2292	7.32789e-28	6.98777e-27	52.2009
chr17:384696	1.70915	-0.860793	13.2292	7.32814e-28	6.98801e-27	52.2008
chr14:76816095	1.36683	2.00256	13.2292	7.32898e-28	6.98879e-27	52.2007
chr2:46409630	-2.41488	0.907439	-13.2291	7.32927e-28	6.98906e-27	52.2007
chr2:64858356	2.46598	-0.446524	13.2291	7.32942e-28	6.9892e-27	52.2007
chr12:2841221	-1.52146	0.559878	-13.2291	7.32949e-28	6.98926e-27	52.2007
chr4:81608238	1.55695	1.83238	13.2291	7.32982e-28	6.98956e-27	52.2006
chr7:2476776	1.73122	0.569878	13.2291	7.32994e-28	6.98966e-27	52.2006
chr8:121164901	1.46244	2.23073	13.2291	7.33023e-28	6.98993e-27	52.2006
chr9:97848643	1.90049	-3.50732	13.2291	7.33099e-28	6.99065e-27	52.2005
chr8:76673071	1.82915	-3.44043	13.2291	7.33192e-28	6.99152e-27	52.2003
chr10:31774601	1.73573	-2.35616	13.2291	7.33363e-28	6.99315e-27	52.2001
chr18:79524766	-1.81171	2.55134	-13.229	7.33418e-28	6.99366e-27	52.2
chr16:1380356	1.46317	0.953659	13.229	7.3343e-28	6.99377e-27	52.2
chr8:118505698	1.30585	2.84646	13.229	7.33463e-28	6.99408e-27	52.2
chr14:103127213	2.92341	-2.1478	13.229	7.33588e-28	6.99525e-27	52.1998
chr1:54951082	2.23037	-0.210793	13.229	7.33682e-28	6.99614e-27	52.1997
chr21:43735341	1.95098	1.12646	13.229	7.33751e-28	6.99679e-27	52.1996
chr17:80424453	-2.03732	1.6561	-13.229	7.33755e-28	6.99682e-27	52.1996
chr5:73215019	1.68841	-1.29335	13.229	7.3377e-28	6.99695e-27	52.1995
chr19:1299895	1.51268	2.41854	13.2289	7.33921e-28	6.99838e-27	52.1993
chr9:110151930	-2.13146	1.81866	-13.2289	7.33992e-28	6.99905e-27	52.1992
chr11:334561	3.08463	-1.82049	13.2289	7.34046e-28	6.99955e-27	52.1992
chr11:10694617	1.38439	1.27817	13.2289	7.34093e-28	6.99999e-27	52.1991
chr2:205763730	2.22122	-2.45402	13.2289	7.34116e-28	7.0002e-27	52.1991
chr1:27563613	2.10512	-2.00622	13.2289	7.34131e-28	7.00033e-27	52.1991
chr21:45288721	1.55415	-3.34098	13.2289	7.34143e-28	7.00044e-27	52.199
chr8:70270554	-1.79366	1.37451	-13.2289	7.3419e-28	7.00088e-27	52.199
chr22:43025598	1.27622	2.29482	13.2289	7.34196e-28	7.00093e-27	52.199
chr19:48729255	2.82671	-1.89579	13.2289	7.34278e-28	7.0017e-27	52.1989
chr11:67283784	-2.8378	1.6161	-13.2289	7.34319e-28	7.00208e-27	52.1988
chr1:19273647	1.43122	1.82659	13.2289	7.34346e-28	7.00233e-27	52.1988
chr8:28351871	2.85549	-2.20177	13.2289	7.34349e-28	7.00235e-27	52.1988
chr22:19789540	-1.71451	1.77665	-13.2288	7.34364e-28	7.00248e-27	52.1987
chr12:57734632	1.47354	1.92055	13.2288	7.34407e-28	7.00288e-27	52.1987
chr16:89557125	-2.63195	1.17585	-13.2288	7.34416e-28	7.00296e-27	52.1987
chr7:97002991	1.32537	-2.54537	13.2288	7.3445e-28	7.00328e-27	52.1986
chr6:6469343	-1.86341	0.522927	-13.2288	7.34473e-28	7.00349e-27	52.1986
chr19:45234252	2.80012	-2.07921	13.2288	7.34508e-28	7.0038e-27	52.1985
chr5:77851174	2.07415	-0.813902	13.2288	7.34534e-28	7.00404e-27	52.1985
chr9:129612338	1.34537	2.46207	13.2288	7.34551e-28	7.0042e-27	52.1985
chr2:239002828	-2.68329	1.12482	-13.2288	7.34574e-28	7.0044e-27	52.1984
chr22:46674510	-2.25232	0.222134	-13.2288	7.34729e-28	7.00587e-27	52.1982
chr3:141239705	-1.92634	1.57622	-13.2288	7.34813e-28	7.00666e-27	52.1981
chr9:135272456	1.39049	2.295	13.2287	7.35012e-28	7.00855e-27	52.1979
chr5:172698754	1.36793	1.9575	13.2287	7.35045e-28	7.00886e-27	52.1978
chr7:128267370	2.71415	-1.89634	13.2287	7.35139e-28	7.00974e-27	52.1977
chr1:14997998	1.52183	0.789329	13.2287	7.35186e-28	7.01018e-27	52.1976
chr5:76473886	-2.57037	1.75506	-13.2287	7.35213e-28	7.01043e-27	52.1976
chr3:49129402	-1.48854	2.11463	-13.2287	7.35262e-28	7.01089e-27	52.1975
chr2:126658014	2.12476	-3.34018	13.2287	7.35284e-28	7.01109e-27	52.1975
chr6:30071013	1.36866	2.06762	13.2287	7.35308e-28	7.01131e-27	52.1975
chr17:37066512	1.66805	-1.18463	13.2286	7.35401e-28	7.01219e-27	52.1973
chr7:155962033	-2.4889	0.870305	-13.2286	7.35419e-28	7.01235e-27	52.1973
chr18:47245883	1.37585	0.014878	13.2286	7.35424e-28	7.01239e-27	52.1973
chr6:35870384	-2.85232	1.91604	-13.2286	7.35534e-28	7.01342e-27	52.1971
chr19:55254537	-2.46549	0.979207	-13.2286	7.35537e-28	7.01344e-27	52.1971
chr6:36424049	2.11951	-2.62598	13.2286	7.35547e-28	7.01353e-27	52.1971
chr1:2501696	1.30634	2.33793	13.2286	7.35548e-28	7.01353e-27	52.1971
chr16:29251235	1.97207	0.40189	13.2286	7.35573e-28	7.01376e-27	52.1971
chr11:121550588	-1.45805	3.16927	-13.2286	7.35607e-28	7.01408e-27	52.197
chr9:88476594	2.25793	-1.14384	13.2286	7.35622e-28	7.01421e-27	52.197
chr21:36246512	2.86183	-1.86616	13.2286	7.35676e-28	7.01471e-27	52.197
chr22:23977504	-1.45073	2.42841	-13.2286	7.35753e-28	7.01544e-27	52.1968
chr17:81120069	2.37537	-1.00159	13.2286	7.35784e-28	7.01573e-27	52.1968
chr20:58860096	-1.58305	2.21579	-13.2286	7.3579e-28	7.01577e-27	52.1968
chr22:18029314	2.71915	-1.9064	13.2285	7.35853e-28	7.01636e-27	52.1967
chr10:28745022	-1.93463	1.46963	-13.2285	7.35854e-28	7.01636e-27	52.1967
chr7:142856777	-2.24707	0.634024	-13.2285	7.35916e-28	7.01694e-27	52.1966
chr15:40239548	1.99744	-2.51457	13.2285	7.35943e-28	7.01719e-27	52.1966
chr19:7873740	1.98805	-3.04232	13.2285	7.3595e-28	7.01725e-27	52.1966
chr3:52534677	2.76037	-1.19152	13.2285	7.36108e-28	7.01875e-27	52.1964
chr17:8741664	-1.85037	1.77494	-13.2285	7.36178e-28	7.0194e-27	52.1963
chr1:155990249	-2.56744	1.50713	-13.2285	7.36199e-28	7.0196e-27	52.1962
chr1:27563614	2.39659	-2.22293	13.2284	7.36326e-28	7.02079e-27	52.1961
chr20:63808371	1.33732	2.06085	13.2284	7.36327e-28	7.02079e-27	52.1961
chr10:97889878	1.60024	-2.55476	13.2284	7.36347e-28	7.02097e-27	52.196
chr1:20175092	-1.58902	-0.25	-13.2284	7.364e-28	7.02147e-27	52.196
chr19:5074759	-2.68902	1.91671	-13.2284	7.36419e-28	7.02164e-27	52.1959
chr16:30118084	1.49927	2.78317	13.2284	7.36447e-28	7.0219e-27	52.1959
chr11:67367655	2.23232	-1.05177	13.2284	7.36479e-28	7.0222e-27	52.1959
chr1:162071592	1.77805	-0.430122	13.2284	7.36548e-28	7.02285e-27	52.1958
chr7:47361551	2.84268	-1.36	13.2284	7.36635e-28	7.02366e-27	52.1957
chr22:36948499	-2.0539	0.105732	-13.2284	7.3676e-28	7.02485e-27	52.1955
chr16:86321807	-1.61305	1.58884	-13.2283	7.36772e-28	7.02495e-27	52.1955
chr16:67399337	1.72573	-0.537988	13.2283	7.36779e-28	7.025e-27	52.1955
chr5:672741	2.07098	-2.97659	13.2283	7.36837e-28	7.02555e-27	52.1954
chr1:8077339	2.4572	-2.17787	13.2283	7.36873e-28	7.02589e-27	52.1953
chr11:1834516	2.96549	-1.89909	13.2283	7.36935e-28	7.02646e-27	52.1952
chr21:41142502	2.26622	-1.35506	13.2283	7.36937e-28	7.02647e-27	52.1952
chr11:65647653	2.73866	-1.3036	13.2283	7.3709e-28	7.02793e-27	52.195
chr11:7907306	2.08244	-2.00317	13.2283	7.37111e-28	7.02812e-27	52.195
chr8:34423019	1.57988	0.4625	13.2283	7.37136e-28	7.02834e-27	52.195
chr1:119896416	1.62415	-2.73488	13.2283	7.37152e-28	7.02848e-27	52.195
chr14:56811366	1.86549	-1.9453	13.2283	7.37158e-28	7.02853e-27	52.1949
chr1:169086621	1.44768	2.55518	13.2283	7.37199e-28	7.02892e-27	52.1949
chr10:132558317	-1.19232	2.65604	-13.2283	7.37215e-28	7.02906e-27	52.1949
chr2:72923915	1.66622	-2.91555	13.2282	7.37262e-28	7.02949e-27	52.1948
chr15:67819602	1.51732	-1.37866	13.2282	7.37262e-28	7.02949e-27	52.1948
chr2:43101165	2.52598	-2.08518	13.2282	7.37279e-28	7.02964e-27	52.1948
chr17:75094100	2.61488	-1.68378	13.2282	7.37287e-28	7.0297e-27	52.1948
chr14:103880301	-2.29195	0.311585	-13.2282	7.37302e-28	7.02984e-27	52.1947
chr15:27238399	2.96402	-0.395671	13.2282	7.37317e-28	7.02998e-27	52.1947
chr7:4713381	-1.94537	-0.102439	-13.2282	7.37337e-28	7.03015e-27	52.1947
chr3:124770619	1.30159	2.53628	13.2282	7.37354e-28	7.03031e-27	52.1947
chr2:85256249	2.77646	-1.85177	13.2282	7.37382e-28	7.03056e-27	52.1946
chr12:76765029	1.68488	-3.05622	13.2282	7.37437e-28	7.03108e-27	52.1946
chr8:79743784	-1.70146	0.661707	-13.2282	7.37444e-28	7.03113e-27	52.1946
chr20:459143	-2.14732	2.26195	-13.2282	7.37544e-28	7.03208e-27	52.1944
chr11:94272931	1.21768	0.354939	13.2282	7.37559e-28	7.03221e-27	52.1944
chr17:17018801	2.43951	-1.74951	13.2282	7.37563e-28	7.03224e-27	52.1944
chr12:57739677	2.56451	-2.12067	13.2282	7.37574e-28	7.03234e-27	52.1944
chr18:49486378	-1.17915	-0.835793	-13.2282	7.37582e-28	7.0324e-27	52.1944
chr2:73268977	2.37122	-2.29098	13.2282	7.37583e-28	7.0324e-27	52.1944
chr6:162372194	1.35854	1.4922	13.2282	7.3759e-28	7.03246e-27	52.1944
chr22:23849530	1.78	-2.61415	13.2281	7.37723e-28	7.03372e-27	52.1942
chr19:3507869	2.63427	-1.72433	13.2281	7.37728e-28	7.03375e-27	52.1942
chr2:238155686	-1.61695	-0.269817	-13.2281	7.37879e-28	7.03519e-27	52.194
chr2:169480271	2.0111	-0.97811	13.2281	7.37949e-28	7.03585e-27	52.1939
chr11:117989409	1.38476	2.08945	13.2281	7.37954e-28	7.03589e-27	52.1939
chr11:67287714	2.05951	-2.4322	13.2281	7.37996e-28	7.03628e-27	52.1938
chr14:51399028	2.44293	-0.649756	13.2281	7.38008e-28	7.03638e-27	52.1938
chr18:9658147	2.25927	-2.16183	13.2281	7.38067e-28	7.03693e-27	52.1937
chr7:2734307	-2.73134	1.88799	-13.2281	7.38074e-28	7.03699e-27	52.1937
chr5:31291656	1.40829	2.51683	13.2281	7.38138e-28	7.03759e-27	52.1936
chr3:13566470	1.52585	1.77098	13.2281	7.38156e-28	7.03776e-27	52.1936
chr1:157841934	1.47793	1.60299	13.228	7.38214e-28	7.0383e-27	52.1935
chr20:62711961	1.6261	0.48439	13.228	7.38228e-28	7.03841e-27	52.1935
chr1:201275357	2.9228	-1.78957	13.228	7.38323e-28	7.03931e-27	52.1934
chr5:58500134	-1.52854	-2.22268	-13.228	7.38377e-28	7.03982e-27	52.1933
chr1:50977048	1.65098	-3.25037	13.228	7.38401e-28	7.04004e-27	52.1933
chr19:860055	1.35207	1.0753	13.228	7.38411e-28	7.04012e-27	52.1932
chr22:36868978	1.70817	0.779817	13.228	7.38527e-28	7.04123e-27	52.1931
chr1:151311272	1.55378	2.21457	13.228	7.38582e-28	7.04174e-27	52.193
chr1:162382233	2.00988	2.08726	13.228	7.386e-28	7.0419e-27	52.193
chr6:87385412	1.30402	2.56762	13.228	7.38619e-28	7.04206e-27	52.193
chr7:1537703	2.6439	-1.97293	13.228	7.38636e-28	7.04222e-27	52.1929
chr14:77026025	2.94817	-1.99726	13.228	7.38647e-28	7.04232e-27	52.1929
chr12:113863946	-1.3728	2.84506	-13.2279	7.38691e-28	7.04273e-27	52.1929
chr20:32778659	1.53402	-0.0640854	13.2279	7.387e-28	7.0428e-27	52.1929
chr2:200735920	1.89427	-2.59933	13.2279	7.38743e-28	7.04321e-27	52.1928
chr20:62316794	-1.74963	2.88457	-13.2279	7.3883e-28	7.04402e-27	52.1927
chr3:52534412	2.86122	-1.97878	13.2279	7.38914e-28	7.04481e-27	52.1926
chr1:153550522	2.75207	-1.64982	13.2279	7.38959e-28	7.04524e-27	52.1925
chr6:167239106	1.395	2.15555	13.2279	7.38989e-28	7.04551e-27	52.1925
chr4:159331499	-2.08549	1.43116	-13.2279	7.39035e-28	7.04594e-27	52.1924
chr8:101027451	2.97939	-1.79677	13.2279	7.39058e-28	7.04615e-27	52.1924
chr20:36885477	1.31329	1.29616	13.2278	7.39176e-28	7.04727e-27	52.1922
chr7:66630855	-2.71183	1.88311	-13.2278	7.39258e-28	7.04804e-27	52.1921
chr7:2734537	-2.92085	1.92921	-13.2278	7.39275e-28	7.04819e-27	52.1921
chr1:6441047	1.37646	0.742744	13.2278	7.39359e-28	7.04898e-27	52.192
chr15:43511463	1.06549	-2.7436	13.2278	7.39406e-28	7.04942e-27	52.1919
chr3:126753402	2.73537	-1.98024	13.2278	7.39474e-28	7.05005e-27	52.1918
chr5:88143596	2.28012	-1.66604	13.2278	7.39484e-28	7.05014e-27	52.1918
chr7:2168709	2.88598	-0.855183	13.2278	7.395e-28	7.05028e-27	52.1918
chr10:79221371	2.85598	-1.69299	13.2278	7.39574e-28	7.05098e-27	52.1917
chr8:142515296	1.62037	1.3136	13.2278	7.39601e-28	7.05122e-27	52.1916
chr9:133251086	2.43122	-1.55939	13.2278	7.39601e-28	7.05122e-27	52.1916
chr17:73305376	1.70744	-2.86018	13.2278	7.39652e-28	7.05169e-27	52.1916
chr1:16725299	1.51463	1.21585	13.2277	7.39662e-28	7.05179e-27	52.1916
chr1:32274433	1.47024	1.76061	13.2277	7.39672e-28	7.05187e-27	52.1915
chr18:47108521	-2.16695	1.38299	-13.2277	7.39714e-28	7.05226e-27	52.1915
chr4:6450588	1.37293	-0.409634	13.2277	7.39834e-28	7.0534e-27	52.1913
chr6:137157837	2.27159	-1.75884	13.2277	7.39851e-28	7.05355e-27	52.1913
chr5:79690155	2.44159	-2.72104	13.2277	7.39907e-28	7.05407e-27	52.1912
chr11:420318	1.42744	-1.19835	13.2277	7.39995e-28	7.0549e-27	52.1911
chr16:1019306	-2.82122	0.868293	-13.2277	7.39999e-28	7.05492e-27	52.1911
chr10:79920476	1.5522	2.30805	13.2277	7.40107e-28	7.05595e-27	52.191
chr20:18006976	-2.52329	1.39945	-13.2276	7.40144e-28	7.05629e-27	52.1909
chr11:67646856	-2.78451	1.53213	-13.2276	7.40188e-28	7.0567e-27	52.1908
chr13:109781289	2.87402	-1.79982	13.2276	7.40225e-28	7.05704e-27	52.1908
chr18:74501459	2.82476	-1.68604	13.2276	7.40244e-28	7.05721e-27	52.1908
chr12:72057571	2.62378	-2.3325	13.2276	7.40275e-28	7.0575e-27	52.1907
chr13:21048272	1.67793	1.81457	13.2276	7.40285e-28	7.05759e-27	52.1907
chr11:65640939	-2.88037	1.71006	-13.2276	7.40305e-28	7.05777e-27	52.1907
chr2:43102512	-1.52463	3.06866	-13.2276	7.40321e-28	7.05791e-27	52.1907
chr4:6953858	2.59585	-1.66634	13.2276	7.40441e-28	7.05905e-27	52.1905
chr1:23613154	-1.57476	-1.61421	-13.2276	7.4046e-28	7.05921e-27	52.1905
chr1:54226413	-1.2489	0.64811	-13.2276	7.40466e-28	7.05926e-27	52.1905
chr5:177400289	2.08098	-2.33244	13.2276	7.40474e-28	7.05933e-27	52.1905
chr3:129975840	1.98841	-2.87713	13.2276	7.40565e-28	7.06019e-27	52.1903
chr5:157594134	1.73061	1.00835	13.2276	7.40614e-28	7.06065e-27	52.1903
chr19:1585127	1.89646	0.29189	13.2276	7.40616e-28	7.06066e-27	52.1903
chr1:161074729	2.61122	-1.78732	13.2275	7.40634e-28	7.06081e-27	52.1902
chr10:130171290	-2.53366	1.75671	-13.2275	7.40666e-28	7.06111e-27	52.1902
chr9:35869798	-1.79024	2.8378	-13.2275	7.40684e-28	7.06127e-27	52.1902
chr8:21886555	-1.66841	2.31043	-13.2275	7.40731e-28	7.06171e-27	52.1901
chr7:5607562	2.05683	-0.568171	13.2275	7.40747e-28	7.06186e-27	52.1901
chr20:33618211	-1.4022	2.61402	-13.2275	7.40794e-28	7.06229e-27	52.19
chr4:10099959	-1.73293	2.7789	-13.2275	7.40804e-28	7.06238e-27	52.19
chr6:6885635	-2.08695	-0.0528659	-13.2275	7.40847e-28	7.06278e-27	52.19
chrX:46759851	1.65963	-0.752988	13.2275	7.40999e-28	7.06422e-27	52.1898
chr19:47648298	2.46012	-1.08555	13.2275	7.41031e-28	7.06451e-27	52.1897
chr12:109712133	1.81463	-2.75037	13.2275	7.41074e-28	7.06492e-27	52.1897
chr16:2091701	2.46415	-2.53451	13.2275	7.41084e-28	7.065e-27	52.1896
chr19:18007415	1.19988	-4.34372	13.2274	7.41141e-28	7.06554e-27	52.1896
chr6:25218482	2.85915	-1.80348	13.2274	7.41158e-28	7.06569e-27	52.1895
chr15:36040516	1.38244	2.02476	13.2274	7.41185e-28	7.06593e-27	52.1895
chr1:156907369	-1.43427	2.06055	-13.2274	7.4123e-28	7.06635e-27	52.1894
chr16:49620505	2.97866	-1.73787	13.2274	7.41316e-28	7.06717e-27	52.1893
chr12:22255167	2.35512	-1.72878	13.2274	7.4137e-28	7.06767e-27	52.1893
chrX:3066697	1.93976	-2.92354	13.2274	7.41405e-28	7.06799e-27	52.1892
chr2:219443123	1.56122	2.16927	13.2274	7.41467e-28	7.06857e-27	52.1891
chr7:151736150	2.45232	-2.20677	13.2273	7.41594e-28	7.06978e-27	52.189
chr7:75776662	-1.80598	0.684451	-13.2273	7.41676e-28	7.07055e-27	52.1888
chr16:2687060	-2.80317	1.32378	-13.2273	7.41695e-28	7.07072e-27	52.1888
chr10:33109956	-2.13817	1.07128	-13.2273	7.41712e-28	7.07087e-27	52.1888
chr5:73383921	1.40866	-0.314085	13.2273	7.41778e-28	7.07149e-27	52.1887
chr7:1920437	-2.83134	1.33823	-13.2273	7.41798e-28	7.07168e-27	52.1887
chr4:145480800	-1.6372	0.718841	-13.2273	7.4181e-28	7.07178e-27	52.1887
chr19:2136124	-1.41427	2.68506	-13.2273	7.41856e-28	7.07221e-27	52.1886
chr9:136541951	-1.58866	2.54848	-13.2273	7.41859e-28	7.07222e-27	52.1886
chr14:97277898	1.9289	-1.34933	13.2273	7.41905e-28	7.07266e-27	52.1885
chr17:77286790	1.6789	-2.80872	13.2273	7.4195e-28	7.07307e-27	52.1885
chr2:157261586	2.63805	-1.7639	13.2273	7.42011e-28	7.07365e-27	52.1884
chr19:17751530	-2.44488	0.470366	-13.2273	7.42016e-28	7.07368e-27	52.1884
chr11:120629678	1.30341	2.37439	13.2273	7.4203e-28	7.07381e-27	52.1884
chr7:151057110	1.43829	-3.14037	13.2273	7.42059e-28	7.07407e-27	52.1883
chr20:21709921	2.27939	-1.77689	13.2272	7.42093e-28	7.07439e-27	52.1883
chr17:2486033	-1.74	1.22439	-13.2272	7.42099e-28	7.07444e-27	52.1883
chr8:37704497	-2.64988	1.87896	-13.2272	7.42102e-28	7.07445e-27	52.1883
chr19:42323626	1.48085	-3.16774	13.2272	7.42168e-28	7.07507e-27	52.1882
chr1:46664747	-1.53963	2.80384	-13.2272	7.42298e-28	7.0763e-27	52.188
chr7:98282867	2.17549	-2.10555	13.2272	7.42311e-28	7.07641e-27	52.188
chr9:134551924	1.69598	0.938476	13.2272	7.42315e-28	7.07645e-27	52.188
chr7:4135033	1.33024	1.93854	13.2272	7.42402e-28	7.07726e-27	52.1879
chr2:40438081	1.43561	2.17024	13.2272	7.42476e-28	7.07796e-27	52.1878
chr6:16306511	1.49244	2.46463	13.2272	7.42483e-28	7.07802e-27	52.1878
chr16:4136707	1.91146	-2.53878	13.2272	7.42536e-28	7.07852e-27	52.1877
chr3:11136678	1.75561	2.0672	13.2271	7.42612e-28	7.07922e-27	52.1876
chr6:28537615	1.43793	-3.21128	13.2271	7.42665e-28	7.07972e-27	52.1875
chr7:158489948	1.39037	2.25848	13.2271	7.42671e-28	7.07977e-27	52.1875
chr10:24465710	2.89768	-1.90213	13.2271	7.42683e-28	7.07988e-27	52.1875
chr4:65943296	1.99317	-2.07707	13.2271	7.42703e-28	7.08006e-27	52.1875
chr11:43906207	-1.61927	3.06049	-13.2271	7.42704e-28	7.08006e-27	52.1875
chr9:135993341	1.41622	-2.79933	13.2271	7.42716e-28	7.08016e-27	52.1874
chr4:40180620	-2.26817	0.507622	-13.2271	7.42742e-28	7.0804e-27	52.1874
chr6:28943289	-1.50232	0.409939	-13.2271	7.42743e-28	7.0804e-27	52.1874
chr19:18008396	1.46854	-3.74195	13.2271	7.42778e-28	7.08072e-27	52.1874
chr9:113463841	2.83585	-1.71756	13.2271	7.42818e-28	7.08109e-27	52.1873
chr20:846920	-2.5811	1.30665	-13.2271	7.42833e-28	7.08123e-27	52.1873
chr3:184661267	-2.50427	1.96055	-13.2271	7.42851e-28	7.08139e-27	52.1873
chr16:67653381	2.88037	-2.07665	13.2271	7.42875e-28	7.0816e-27	52.1872
chr21:33075174	1.68927	-3.08268	13.2271	7.42879e-28	7.08164e-27	52.1872
chr10:71684668	-2.37622	1.33713	-13.2271	7.42971e-28	7.0825e-27	52.1871
chr11:33015672	1.28841	-1.81982	13.227	7.43112e-28	7.08384e-27	52.1869
chr11:2909272	2.0611	-2.36348	13.227	7.43113e-28	7.08384e-27	52.1869
chr13:20190283	-1.90378	0.427866	-13.227	7.4322e-28	7.08485e-27	52.1868
chr8:98949666	2.5072	-2.05726	13.227	7.43235e-28	7.08498e-27	52.1867
chr12:132395756	1.23695	0.666646	13.227	7.43399e-28	7.08653e-27	52.1865
chr2:65018175	-2.6628	1.49945	-13.227	7.43427e-28	7.0868e-27	52.1865
chr14:97413291	1.94707	-2.09378	13.2269	7.43553e-28	7.08799e-27	52.1863
chr1:220884403	3.15037	-1.9675	13.2269	7.43662e-28	7.08902e-27	52.1862
chr17:79779435	1.61354	-2.63372	13.2269	7.43672e-28	7.0891e-27	52.1862
chr7:2614809	-2.27293	1.60073	-13.2269	7.43707e-28	7.08942e-27	52.1861
chr2:8693593	1.54378	-2.88628	13.2269	7.43721e-28	7.08955e-27	52.1861
chr18:49003063	1.64817	1.60945	13.2269	7.43764e-28	7.08995e-27	52.186
chr16:576212	1.42256	2.30701	13.2269	7.43779e-28	7.09008e-27	52.186
chr8:6563337	1.31012	-1.56957	13.2269	7.43822e-28	7.09048e-27	52.186
chr5:145936991	2.09512	-2.80463	13.2269	7.43847e-28	7.09071e-27	52.1859
chr5:83080652	1.58549	2.49604	13.2269	7.43853e-28	7.09076e-27	52.1859
chr19:51761157	-1.69268	-1.30024	-13.2269	7.43904e-28	7.09123e-27	52.1858
chr1:234531513	2.96085	-1.82945	13.2269	7.4391e-28	7.09128e-27	52.1858
chr3:195029643	1.26195	2.90378	13.2269	7.43911e-28	7.09128e-27	52.1858
chr11:1073905	-2.22915	1.44348	-13.2269	7.43978e-28	7.09191e-27	52.1857
chr1:1758893	2.55146	-1.86756	13.2269	7.44004e-28	7.09215e-27	52.1857
chr10:22816350	1.39024	2.84171	13.2268	7.44104e-28	7.09309e-27	52.1856
chr3:184241843	2.30683	-2.99476	13.2268	7.44178e-28	7.09379e-27	52.1855
chr12:131736663	1.44415	1.96427	13.2268	7.44212e-28	7.0941e-27	52.1854
chr8:38633960	2.50683	-1.535	13.2268	7.44248e-28	7.09444e-27	52.1854
chr12:50082785	1.26085	2.36067	13.2268	7.4429e-28	7.09483e-27	52.1853
chr1:17340400	1.5711	1.2175	13.2268	7.44293e-28	7.09484e-27	52.1853
chr20:761384	1.33232	1.32738	13.2268	7.44345e-28	7.09533e-27	52.1853
chr1:3651339	2.22232	-2.43079	13.2268	7.4435e-28	7.09537e-27	52.1852
chr16:86300451	1.29683	0.317805	13.2268	7.44354e-28	7.0954e-27	52.1852
chr19:6475542	3.06451	-2.02384	13.2268	7.44469e-28	7.09648e-27	52.1851
chr10:130017065	1.22915	1.93238	13.2267	7.44501e-28	7.09678e-27	52.185
chr2:149049490	1.59939	2.15396	13.2267	7.44514e-28	7.09689e-27	52.185
chr19:595673	-2.3122	1.2922	-13.2267	7.44673e-28	7.0984e-27	52.1848
chr4:27122130	1.33732	2.22329	13.2267	7.44738e-28	7.09901e-27	52.1847
chr1:111619462	1.57695	-1.81311	13.2267	7.44751e-28	7.09912e-27	52.1847
chr2:233031899	1.55671	2.2536	13.2267	7.44757e-28	7.09917e-27	52.1847
chr20:38303549	-1.93024	0.0812195	-13.2267	7.44761e-28	7.0992e-27	52.1847
chr22:20958091	1.16427	-3.22274	13.2267	7.44801e-28	7.09957e-27	52.1846
chr2:110732288	1.6078	-1.72329	13.2267	7.44852e-28	7.10005e-27	52.1846
chr3:123799788	3.14122	-1.91646	13.2267	7.44872e-28	7.10023e-27	52.1845
chr20:53070833	-1.52341	-1.88073	-13.2266	7.44989e-28	7.10133e-27	52.1844
chr4:112379488	2.88988	-1.78543	13.2266	7.4507e-28	7.1021e-27	52.1843
chr13:102774245	1.68085	1.72872	13.2266	7.45104e-28	7.10241e-27	52.1842
chr5:177400441	1.71537	-2.71146	13.2266	7.45139e-28	7.10273e-27	52.1842
chr19:6477115	2.92378	-1.83079	13.2266	7.45256e-28	7.10384e-27	52.184
chr12:111354155	2.27451	-1.18177	13.2266	7.45276e-28	7.10402e-27	52.184
chr22:20245287	-2.25012	0.686159	-13.2266	7.45313e-28	7.10436e-27	52.184
chr22:37180657	1.25915	2.28713	13.2266	7.45316e-28	7.10438e-27	52.184
chr19:4361490	2.48146	-0.963049	13.2266	7.45415e-28	7.10532e-27	52.1838
chr12:107223955	1.35561	0.909268	13.2266	7.45453e-28	7.10567e-27	52.1838
chr14:105247528	1.57	1.89	13.2266	7.45459e-28	7.10572e-27	52.1838
chr16:89422595	-1.94829	1.90122	-13.2265	7.45483e-28	7.10594e-27	52.1837
chr17:62706654	1.54805	2.50476	13.2265	7.45487e-28	7.10597e-27	52.1837
chr14:99593130	-2.0389	1.61152	-13.2265	7.45489e-28	7.10597e-27	52.1837
chr2:222297187	2.41378	-2.5203	13.2265	7.45537e-28	7.10642e-27	52.1837
chr6:13368156	2.79976	-1.82159	13.2265	7.45596e-28	7.10697e-27	52.1836
chr13:111327898	-2.11049	1.6522	-13.2265	7.45621e-28	7.1072e-27	52.1835
chr13:30466436	1.7472	-2.47348	13.2265	7.4563e-28	7.10728e-27	52.1835
chr1:109394568	1.47646	1.68372	13.2265	7.45649e-28	7.10745e-27	52.1835
chr14:32932340	1.43463	1.26829	13.2265	7.45691e-28	7.10784e-27	52.1835
chr16:1979472	1.90744	-3.01274	13.2265	7.45711e-28	7.10802e-27	52.1834
chr1:34755055	2.92451	-2.09177	13.2265	7.45719e-28	7.10809e-27	52.1834
chr2:131395564	2.05195	-2.0139	13.2265	7.45789e-28	7.10875e-27	52.1833
chr22:36413332	1.52585	2.62598	13.2265	7.458e-28	7.10884e-27	52.1833
chr6:156397335	2.62805	-1.35061	13.2265	7.45848e-28	7.10928e-27	52.1832
chr12:110349237	-2.54402	1.26677	-13.2264	7.46179e-28	7.11243e-27	52.1828
chr1:926209	1.22915	-3.41201	13.2264	7.46184e-28	7.11247e-27	52.1828
chr17:18707498	1.47415	1.47207	13.2264	7.46201e-28	7.11262e-27	52.1828
chr6:32046706	2.22073	-0.960122	13.2264	7.4621e-28	7.1127e-27	52.1828
chr17:740381	-2.89256	1.56799	-13.2264	7.46221e-28	7.11279e-27	52.1827
chr9:21560405	1.44671	-1.85506	13.2264	7.46231e-28	7.11288e-27	52.1827
chr8:42085030	2.79037	-1.51201	13.2264	7.46322e-28	7.11374e-27	52.1826
chr14:61699336	2.6639	-1.04598	13.2264	7.46386e-28	7.11434e-27	52.1825
chr10:44971653	-2.04793	2.24213	-13.2263	7.46443e-28	7.11487e-27	52.1824
chr2:109069895	-2.68512	0.889268	-13.2263	7.4647e-28	7.11512e-27	52.1824
chr10:99782431	1.53073	2.64024	13.2263	7.46552e-28	7.11589e-27	52.1823
chr7:50400144	2.27122	-1.05817	13.2263	7.46607e-28	7.11641e-27	52.1822
chr3:77100805	-1.73341	1.98305	-13.2263	7.46615e-28	7.11647e-27	52.1822
chr12:6935651	1.35073	0.025122	13.2263	7.46685e-28	7.11713e-27	52.1821
chr2:42763795	-2.66378	2.12006	-13.2263	7.46755e-28	7.11779e-27	52.182
chr11:97656902	-1.85415	1.48939	-13.2263	7.46791e-28	7.11812e-27	52.182
chr3:49718118	1.62207	1.23787	13.2263	7.46852e-28	7.11869e-27	52.1819
chr7:4816048	1.49402	2.89091	13.2263	7.46854e-28	7.1187e-27	52.1819
chr12:94140062	1.81854	0.975366	13.2263	7.46879e-28	7.11893e-27	52.1819
chr9:122217074	2.88598	-1.50482	13.2263	7.4692e-28	7.11931e-27	52.1818
chr19:6752965	1.76305	-2.2625	13.2262	7.46954e-28	7.11962e-27	52.1818
chr22:30636681	-2.07244	0.62122	-13.2262	7.46993e-28	7.11999e-27	52.1817
chr4:98659542	1.59415	-0.429146	13.2262	7.47015e-28	7.12019e-27	52.1817
chr1:154223893	-1.91244	0.301829	-13.2262	7.47033e-28	7.12035e-27	52.1817
chr8:17162480	1.34305	1.68165	13.2262	7.47057e-28	7.12057e-27	52.1816
chr1:9690055	2.04122	-2.48232	13.2262	7.47069e-28	7.12067e-27	52.1816
chr6:108171205	2.00049	-2.71378	13.2262	7.471e-28	7.12096e-27	52.1816
chr2:26477166	-1.66976	1.78171	-13.2262	7.47251e-28	7.12238e-27	52.1814
chr12:114682945	1.6239	-3.38732	13.2262	7.47267e-28	7.12253e-27	52.1813
chr14:99589451	-1.62354	0.0277439	-13.2262	7.47277e-28	7.12262e-27	52.1813
chr1:28058232	2.47122	-1.6839	13.2262	7.47285e-28	7.12268e-27	52.1813
chr20:35174652	1.72134	1.19774	13.2261	7.47475e-28	7.12448e-27	52.1811
chr8:98947920	2.4272	-2.00323	13.2261	7.47476e-28	7.12448e-27	52.1811
chr7:30424096	-2.71378	1.40348	-13.2261	7.47483e-28	7.12454e-27	52.1811
chr15:71288634	-2.51963	0.602256	-13.2261	7.47623e-28	7.12587e-27	52.1809
chr12:132681231	-2.60829	1.96829	-13.2261	7.47646e-28	7.12608e-27	52.1808
chr7:43651268	-2.75122	1.53305	-13.2261	7.4767e-28	7.12629e-27	52.1808
chr2:234999091	2.63512	-2.16878	13.2261	7.47806e-28	7.12758e-27	52.1806
chr5:141485881	1.66488	-1.19634	13.2261	7.47825e-28	7.12775e-27	52.1806
chr1:12448917	2.20927	-1.19305	13.2261	7.47891e-28	7.12837e-27	52.1805
chr19:54435659	2.14476	-2.67506	13.226	7.47929e-28	7.12872e-27	52.1805
chr3:50266747	1.4161	0.947317	13.226	7.47962e-28	7.12903e-27	52.1804
chr8:30442649	1.92098	1.62573	13.226	7.47968e-28	7.12908e-27	52.1804
chr1:161214699	-2.0911	2.07616	-13.226	7.47985e-28	7.12923e-27	52.1804
chr12:44948861	1.46439	-3.06549	13.226	7.47986e-28	7.12923e-27	52.1804
chr6:16130514	1.37268	-3.19512	13.226	7.48009e-28	7.12944e-27	52.1804
chr1:164712501	-1.91305	1.0103	-13.226	7.48024e-28	7.12957e-27	52.1803
chr11:72636980	1.72524	0.555549	13.226	7.48041e-28	7.12972e-27	52.1803
chr5:91058799	2.73073	-1.9311	13.226	7.48056e-28	7.12985e-27	52.1803
chr22:29307645	2.15976	-2.39354	13.226	7.48068e-28	7.12996e-27	52.1803
chr13:28450113	1.91402	0.381646	13.226	7.48074e-28	7.13001e-27	52.1803
chr9:131622125	-1.37146	2.92012	-13.226	7.48097e-28	7.13022e-27	52.1802
chr1:20115085	-2.3639	0.913659	-13.226	7.48103e-28	7.13026e-27	52.1802
chr6:107611292	1.71488	-1.04159	13.226	7.48169e-28	7.13088e-27	52.1801
chr3:124772810	1.71963	0.76872	13.226	7.4817e-28	7.13088e-27	52.1801
chr12:122137824	2.58902	-1.72085	13.226	7.48213e-28	7.13128e-27	52.1801
chr4:1568136	-1.85683	-1.26366	-13.226	7.48252e-28	7.13165e-27	52.18
chr7:128861139	1.23341	2.65134	13.226	7.48265e-28	7.13176e-27	52.18
chr22:23849433	1.3572	1.6403	13.226	7.48278e-28	7.13187e-27	52.18
chr8:143038788	2.03695	-2.52128	13.226	7.48293e-28	7.13201e-27	52.18
chr2:64998853	-2.32841	0.965427	-13.226	7.48319e-28	7.13224e-27	52.1799
chr1:109539965	2.50963	-2.0086	13.226	7.48366e-28	7.13269e-27	52.1799
chr15:82043806	2.59878	-1.35841	13.2259	7.48398e-28	7.13297e-27	52.1798
chr12:130287336	2.12634	-1.13878	13.2259	7.48441e-28	7.13338e-27	52.1798
chr6:89977916	1.38695	2.42957	13.2259	7.48538e-28	7.13429e-27	52.1796
chr4:70994883	-2.39573	1.12482	-13.2259	7.48558e-28	7.13447e-27	52.1796
chr1:43322740	1.28939	1.56945	13.2259	7.4861e-28	7.13496e-27	52.1796
chr1:208179408	2.91671	-2.04055	13.2259	7.48664e-28	7.13547e-27	52.1795
chr3:129001039	2.28549	-2.47018	13.2259	7.48814e-28	7.13689e-27	52.1793
chr1:31686031	1.41268	2.43402	13.2259	7.48863e-28	7.13734e-27	52.1792
chr2:229701753	-2.32366	0.521341	-13.2258	7.48949e-28	7.13815e-27	52.1791
chr13:27447424	-2.42585	1.2411	-13.2258	7.4897e-28	7.13835e-27	52.1791
chr16:87702826	-2.83341	1.74512	-13.2258	7.49004e-28	7.13866e-27	52.179
chr7:46260814	1.45841	1.25421	13.2258	7.49023e-28	7.13883e-27	52.179
chr9:131733672	1.62207	-2.67677	13.2258	7.4904e-28	7.13898e-27	52.179
chr1:16175073	-1.91549	2.04567	-13.2258	7.49043e-28	7.13899e-27	52.179
chr12:98837545	-2.28915	0.503963	-13.2258	7.49113e-28	7.13966e-27	52.1789
chr8:101137763	-2.8289	1.85518	-13.2258	7.49163e-28	7.14012e-27	52.1788
chr9:126626941	1.43939	-3.14116	13.2258	7.49176e-28	7.14023e-27	52.1788
chr14:104172234	-2.09951	1.96268	-13.2258	7.49191e-28	7.14037e-27	52.1788
chr14:64649771	2.20146	-1.43244	13.2258	7.49215e-28	7.14059e-27	52.1787
chr1:37947024	2.36085	-3.0686	13.2258	7.49217e-28	7.1406e-27	52.1787
chr13:20301621	2.06049	-3.02024	13.2258	7.49274e-28	7.14114e-27	52.1787
chr1:224179076	2.55366	-1.55524	13.2258	7.49295e-28	7.14132e-27	52.1786
chr6:82337729	-2.38829	1.24585	-13.2257	7.49396e-28	7.14227e-27	52.1785
chr3:160676952	2.70805	-1.55512	13.2257	7.49412e-28	7.14242e-27	52.1785
chr22:50267096	1.75049	0.968293	13.2257	7.49425e-28	7.14253e-27	52.1785
chr19:10587013	2.87537	-1.68402	13.2257	7.49447e-28	7.14273e-27	52.1784
chr6:152111546	-2.27646	0.56689	-13.2257	7.49458e-28	7.14283e-27	52.1784
chr16:79773737	1.41	2.14098	13.2257	7.49459e-28	7.14283e-27	52.1784
chr6:4358636	2.81598	-1.76409	13.2257	7.49549e-28	7.14367e-27	52.1783
chr14:64703971	1.12061	-3.39006	13.2257	7.49736e-28	7.14545e-27	52.178
chr20:3750242	2.40268	-2.26329	13.2257	7.49778e-28	7.14584e-27	52.178
chr11:120620826	-1.96098	2.02976	-13.2256	7.49863e-28	7.14663e-27	52.1779
chr5:135546198	2.50037	-0.337256	13.2256	7.49894e-28	7.14692e-27	52.1778
chr19:53864585	-2.36098	0.860854	-13.2256	7.49931e-28	7.14727e-27	52.1778
chr12:16609897	1.905	-1.12835	13.2256	7.49936e-28	7.1473e-27	52.1778
chr1:15384915	1.78805	-1.13805	13.2256	7.49962e-28	7.14754e-27	52.1777
chr17:4169996	1.38927	2.65244	13.2256	7.4999e-28	7.1478e-27	52.1777
chr14:105013574	-1.56573	2.05165	-13.2256	7.5001e-28	7.14798e-27	52.1777
chr12:48175813	1.61573	2.00323	13.2256	7.50017e-28	7.14803e-27	52.1777
chr5:174190149	2.30646	0.761159	13.2256	7.50052e-28	7.14836e-27	52.1776
chr1:16534312	1.97415	-2.9522	13.2256	7.50193e-28	7.1497e-27	52.1774
chr22:26645773	2.27634	-1.86585	13.2256	7.50251e-28	7.15024e-27	52.1774
chr4:72084693	1.50293	-2.37024	13.2256	7.50299e-28	7.15069e-27	52.1773
chr19:8585035	1.57817	1.28445	13.2255	7.50407e-28	7.1517e-27	52.1772
chr2:238263079	1.46085	1.7425	13.2255	7.5043e-28	7.15191e-27	52.1771
chr3:129985242	-1.98732	1.43805	-13.2255	7.50435e-28	7.15195e-27	52.1771
chr2:144389807	2.88415	-1.5678	13.2255	7.50463e-28	7.15221e-27	52.1771
chr3:47003862	1.69854	1.77073	13.2255	7.50499e-28	7.15255e-27	52.177
chr16:31130827	2.11585	-2.15463	13.2255	7.5063e-28	7.15378e-27	52.1769
chr1:43235664	1.30793	2.26957	13.2255	7.50722e-28	7.15465e-27	52.1767
chr1:37325181	-2.03476	0.014939	-13.2255	7.5078e-28	7.15519e-27	52.1767
chr6:43096926	2.89646	-1.82006	13.2255	7.50803e-28	7.1554e-27	52.1766
chr4:15228411	1.5089	0.625305	13.2254	7.50898e-28	7.15629e-27	52.1765
chr11:67275531	-2.62305	1.48396	-13.2254	7.50918e-28	7.15647e-27	52.1765
chr21:45410856	1.93415	0.145732	13.2254	7.50927e-28	7.15655e-27	52.1765
chr16:19113626	1.53951	-3.18854	13.2254	7.51068e-28	7.15789e-27	52.1763
chr1:118298512	1.81037	0.66628	13.2254	7.51166e-28	7.15881e-27	52.1761
chr17:62680002	1.67244	0.962805	13.2254	7.5126e-28	7.1597e-27	52.176
chr2:80153493	-1.71256	-0.585061	-13.2254	7.51304e-28	7.16011e-27	52.176
chr10:95289304	2.82024	-1.68134	13.2253	7.51339e-28	7.16044e-27	52.1759
chr9:95503312	1.15841	2.05823	13.2253	7.51553e-28	7.16246e-27	52.1756
chr1:207060074	-2.30463	0.918659	-13.2253	7.51645e-28	7.16333e-27	52.1755
chr2:199468456	1.62317	-0.313902	13.2253	7.51685e-28	7.1637e-27	52.1755
chr5:88144227	1.81476	0.373232	13.2253	7.51703e-28	7.16386e-27	52.1754
chr16:68235486	2.66305	-2.21018	13.2253	7.5171e-28	7.16392e-27	52.1754
chr4:88007142	1.56061	1.6775	13.2253	7.51727e-28	7.16407e-27	52.1754
chr13:40922842	1.53232	0.40189	13.2253	7.51802e-28	7.16477e-27	52.1753
chr10:86649287	2.17159	-1.98348	13.2252	7.51836e-28	7.16509e-27	52.1753
chr14:81324126	2.85183	-1.78677	13.2252	7.51931e-28	7.16598e-27	52.1751
chr7:132933061	1.41756	1.70622	13.2252	7.5195e-28	7.16616e-27	52.1751
chr7:157931389	-2.14415	0.315244	-13.2252	7.51991e-28	7.16654e-27	52.1751
chr22:38752445	-2.68463	1.61524	-13.2252	7.52006e-28	7.16667e-27	52.175
chr6:30033750	-1.98707	2.45573	-13.2252	7.52013e-28	7.16672e-27	52.175
chrX:54811727	1.55854	0.58622	13.2252	7.52106e-28	7.16761e-27	52.1749
chr10:11870268	2.2428	-2.53396	13.2252	7.5214e-28	7.16792e-27	52.1749
chr13:35471488	2.41756	-1.8678	13.2252	7.52143e-28	7.16794e-27	52.1748
chr11:67437625	-2.32	1.73098	-13.2252	7.52147e-28	7.16797e-27	52.1748
chr13:94662211	1.2239	2.66305	13.2252	7.52154e-28	7.16802e-27	52.1748
chr12:123075931	2.5478	-2.23939	13.2252	7.5216e-28	7.16807e-27	52.1748
chr7:82978	1.75683	0.920488	13.2252	7.52175e-28	7.16821e-27	52.1748
chr8:19312921	2.60268	-2.00963	13.2252	7.522e-28	7.16843e-27	52.1748
chr14:23366667	1.75829	-2.6078	13.2252	7.52296e-28	7.16933e-27	52.1746
chr14:54652393	2.92098	-1.81963	13.2251	7.52404e-28	7.17036e-27	52.1745
chr1:185963187	1.61415	0.31439	13.2251	7.52524e-28	7.17149e-27	52.1743
chr3:49718117	1.73341	1.245	13.2251	7.52537e-28	7.1716e-27	52.1743
chr8:48298079	-1.2722	2.2839	-13.2251	7.52576e-28	7.17196e-27	52.1743
chr19:595704	-2.25402	0.664207	-13.2251	7.52608e-28	7.17226e-27	52.1742
chr16:69482226	-1.77415	0.487073	-13.2251	7.5261e-28	7.17227e-27	52.1742
chr3:16426103	1.26171	2.9861	13.2251	7.52625e-28	7.1724e-27	52.1742
chr9:134385966	-2.64427	1.52823	-13.2251	7.52685e-28	7.17296e-27	52.1741
chr10:69716308	1.15634	-0.343171	13.2251	7.52724e-28	7.17333e-27	52.1741
chr3:184592653	2.53939	-1.02543	13.2251	7.52751e-28	7.17358e-27	52.174
chr10:93603969	1.48512	1.30756	13.225	7.52815e-28	7.17418e-27	52.174
chr16:89092407	1.52939	2.47494	13.225	7.52829e-28	7.1743e-27	52.1739
chr17:29599215	1.5072	2.22799	13.225	7.52851e-28	7.1745e-27	52.1739
chr6:32039865	1.20951	1.43988	13.225	7.52858e-28	7.17455e-27	52.1739
chr22:44068625	-2.81366	1.42634	-13.225	7.52905e-28	7.175e-27	52.1738
chr11:120212845	1.38939	0.42372	13.225	7.52912e-28	7.17505e-27	52.1738
chr1:94819848	1.24476	-2.9903	13.225	7.52929e-28	7.1752e-27	52.1738
chr11:85133531	-2.23085	1.29848	-13.225	7.52931e-28	7.17521e-27	52.1738
chr17:50178597	1.85037	-3.4686	13.225	7.5297e-28	7.17557e-27	52.1738
chr12:124495793	1.5311	2.90201	13.225	7.53079e-28	7.17661e-27	52.1736
chr19:10624734	2.39817	-1.3736	13.225	7.53161e-28	7.17737e-27	52.1735
chr4:37687450	1.28	0.671585	13.225	7.53262e-28	7.17833e-27	52.1734
chr3:11619568	-1.36963	2.83835	-13.225	7.53271e-28	7.1784e-27	52.1734
chr5:75610325	1.64305	1.32189	13.225	7.53284e-28	7.17852e-27	52.1733
chr10:95355738	-1.5739	2.21098	-13.2249	7.53348e-28	7.17911e-27	52.1733
chr13:113258852	-2.60037	1.42604	-13.2249	7.53361e-28	7.17923e-27	52.1732
chr11:71459554	1.83659	2.38317	13.2249	7.53368e-28	7.17929e-27	52.1732
chr7:1082072	2.29024	-0.31878	13.2249	7.53379e-28	7.17939e-27	52.1732
chr22:45502450	1.13634	-3.68598	13.2249	7.534e-28	7.17957e-27	52.1732
chr2:232885811	1.69829	0.350122	13.2249	7.53461e-28	7.18014e-27	52.1731
chr22:23434037	1.60537	1.2372	13.2249	7.5355e-28	7.18098e-27	52.173
chr18:75090608	1.70341	0.455854	13.2249	7.53614e-28	7.18158e-27	52.1729
chr7:46260813	1.34195	1.05378	13.2249	7.53642e-28	7.18183e-27	52.1729
chr18:45063780	1.55317	1.17805	13.2249	7.53709e-28	7.18247e-27	52.1728
chr5:13498225	-1.58024	2.34756	-13.2249	7.53743e-28	7.18278e-27	52.1727
chr10:27741307	1.76037	-2.1864	13.2248	7.53823e-28	7.18353e-27	52.1726
chr6:30646644	2.54305	-1.68152	13.2248	7.53891e-28	7.18417e-27	52.1725
chr11:13880273	1.44927	2.4328	13.2248	7.53932e-28	7.18455e-27	52.1725
chr12:57475637	2.85061	-1.91165	13.2248	7.54025e-28	7.18543e-27	52.1724
chr20:44160348	-1.3539	1.02622	-13.2248	7.54056e-28	7.18572e-27	52.1723
chr15:81002801	1.62049	1.55268	13.2248	7.54113e-28	7.18625e-27	52.1722
chr1:112850757	1.61793	1.95677	13.2248	7.54124e-28	7.18635e-27	52.1722
chr13:20465537	-2.43049	1.01585	-13.2248	7.54163e-28	7.18671e-27	52.1722
chr14:99969325	-1.51305	0.568963	-13.2248	7.54202e-28	7.18706e-27	52.1721
chr17:61395587	1.56939	0.380671	13.2248	7.54218e-28	7.18721e-27	52.1721
chr10:22334014	1.8228	-2.41945	13.2248	7.54224e-28	7.18726e-27	52.1721
chr7:73916628	2.73549	-1.62116	13.2248	7.54233e-28	7.18733e-27	52.1721
chr5:171457017	-1.83159	1.58006	-13.2248	7.54235e-28	7.18734e-27	52.1721
chr12:49336128	1.73427	-3.16445	13.2248	7.54258e-28	7.18755e-27	52.172
chr10:1518417	1.3561	1.6761	13.2248	7.54265e-28	7.18761e-27	52.172
chr9:37603184	2.85512	0.13122	13.2248	7.54276e-28	7.1877e-27	52.172
chr9:91900640	2.08915	-0.829207	13.2247	7.54299e-28	7.18791e-27	52.172
chr17:81566738	1.84402	-2.26567	13.2247	7.54342e-28	7.18831e-27	52.1719
chr1:247448629	2.48024	-1.20317	13.2247	7.54345e-28	7.18833e-27	52.1719
chr14:36655132	2.33024	-2.66549	13.2247	7.54379e-28	7.18865e-27	52.1719
chr8:37778219	1.23646	2.40909	13.2247	7.54503e-28	7.18982e-27	52.1717
chr17:1605135	2.15317	-2.47488	13.2247	7.54525e-28	7.19002e-27	52.1717
chr13:106376555	2.02329	-1.71799	13.2247	7.54611e-28	7.19082e-27	52.1716
chr2:99554411	2.30476	-0.563232	13.2247	7.54627e-28	7.19097e-27	52.1716
chr13:110616880	1.89854	-3.31341	13.2246	7.54802e-28	7.19262e-27	52.1713
chr1:37691490	1.63963	-2.18933	13.2246	7.54819e-28	7.19278e-27	52.1713
chr3:128485605	-1.94659	1.85232	-13.2246	7.54881e-28	7.19336e-27	52.1712
chr10:71476796	1.72439	0.372805	13.2246	7.54902e-28	7.19355e-27	52.1712
chr5:177432016	-1.625	2.87945	-13.2246	7.55062e-28	7.19507e-27	52.171
chr2:8119927	2.67537	-2.16451	13.2246	7.55176e-28	7.19614e-27	52.1708
chr16:1181404	-1.61744	0.549329	-13.2246	7.55196e-28	7.19632e-27	52.1708
chr8:17576661	1.32122	-3.41232	13.2245	7.55268e-28	7.197e-27	52.1707
chr12:129632299	-1.65317	-0.680854	-13.2245	7.55329e-28	7.19757e-27	52.1706
chr4:169185830	2.7289	-1.86628	13.2245	7.55415e-28	7.19838e-27	52.1705
chr10:49387135	-1.7511	0.0754268	-13.2245	7.55497e-28	7.19915e-27	52.1704
chr1:6449422	1.79622	-1.61567	13.2245	7.55533e-28	7.19948e-27	52.1704
chr5:146425273	1.46256	1.09896	13.2245	7.55627e-28	7.20037e-27	52.1702
chr3:48657011	1.6572	-0.4425	13.2245	7.55635e-28	7.20043e-27	52.1702
chr7:6551122	1.82415	-0.953293	13.2245	7.55666e-28	7.20072e-27	52.1702
chr21:34072924	2.39061	-2.4714	13.2245	7.55699e-28	7.20102e-27	52.1701
chr1:202675625	1.28915	0.508841	13.2245	7.55707e-28	7.2011e-27	52.1701
chr14:53946638	1.47207	-3.10079	13.2245	7.55714e-28	7.20115e-27	52.1701
chr4:87047743	1.69195	2.70805	13.2245	7.55726e-28	7.20126e-27	52.1701
chr6:31797857	-2.5939	1.28537	-13.2244	7.55776e-28	7.20172e-27	52.17
chr7:157195202	-1.61061	2.17018	-13.2244	7.5583e-28	7.20222e-27	52.17
chr3:53680178	1.75098	-2.51707	13.2244	7.5587e-28	7.2026e-27	52.1699
chr22:49658725	-1.6289	1.53213	-13.2244	7.559e-28	7.20288e-27	52.1699
chr22:45868745	-2.35622	1.65238	-13.2244	7.55926e-28	7.20311e-27	52.1698
chr15:101088397	-2.51939	1.7597	-13.2244	7.5595e-28	7.20333e-27	52.1698
chr6:106573332	-2.98341	2.05427	-13.2244	7.56073e-28	7.20449e-27	52.1696
chr19:55341745	1.48207	1.90835	13.2244	7.5611e-28	7.20483e-27	52.1696
chr14:104713234	-1.59671	2.23579	-13.2244	7.56181e-28	7.20549e-27	52.1695
chr7:49866871	-1.90768	0.93372	-13.2244	7.56181e-28	7.20549e-27	52.1695
chr5:67166818	1.78732	-3.03293	13.2244	7.56187e-28	7.20553e-27	52.1695
chr17:7013527	-1.65183	-2.5286	-13.2244	7.56195e-28	7.20561e-27	52.1695
chr8:141268463	1.2411	2.58543	13.2244	7.56207e-28	7.20571e-27	52.1695
chr8:142762733	-2.2389	2.04933	-13.2244	7.56222e-28	7.20584e-27	52.1694
chr1:22508550	-1.95732	0.0164634	-13.2244	7.56224e-28	7.20585e-27	52.1694
chr11:1085171	-2.02	-0.750976	-13.2243	7.56268e-28	7.20626e-27	52.1694
chr1:7718283	2.03024	-0.227683	13.2243	7.56272e-28	7.20629e-27	52.1694
chr10:102919754	1.89695	-2.74884	13.2243	7.56304e-28	7.20659e-27	52.1693
chr6:8438584	-2.58841	1.00774	-13.2243	7.56393e-28	7.20743e-27	52.1692
chr1:7536654	1.6989	0.0356707	13.2243	7.56432e-28	7.20778e-27	52.1692
chr19:49339336	2.64756	-1.63902	13.2243	7.5665e-28	7.20985e-27	52.1689
chr13:60012862	-2.0528	1.54689	-13.2243	7.56717e-28	7.21048e-27	52.1688
chr10:110496424	1.40476	-3.39421	13.2242	7.56761e-28	7.21089e-27	52.1687
chr6:33737466	1.33939	3.27274	13.2242	7.56935e-28	7.21254e-27	52.1685
chr17:14304173	1.58976	-3.41476	13.2241	7.57282e-28	7.21583e-27	52.1681
chr10:92239569	1.90695	-3.03543	13.2241	7.57303e-28	7.21603e-27	52.168
chr17:82235682	2.63378	-1.28543	13.2241	7.57341e-28	7.21637e-27	52.168
chr7:158803251	2.48451	-2.01396	13.2241	7.57424e-28	7.21716e-27	52.1679
chr10:48981469	1.5339	-2.78439	13.2241	7.57446e-28	7.21736e-27	52.1678
chr5:120942412	-2.01915	1.76445	-13.2241	7.57481e-28	7.21768e-27	52.1678
chr15:68796942	-1.28744	2.40384	-13.2241	7.57494e-28	7.2178e-27	52.1678
chr1:114902111	1.87732	0.150854	13.2241	7.57503e-28	7.21787e-27	52.1678
chr19:1009222	1.78695	1.34909	13.2241	7.57506e-28	7.21789e-27	52.1678
chr22:27796729	1.51927	1.73427	13.2241	7.5758e-28	7.21858e-27	52.1677
chr19:46041404	2.52012	-2.17701	13.2241	7.57648e-28	7.21923e-27	52.1676
chr7:101869637	2.67256	-1.77823	13.2241	7.57661e-28	7.21934e-27	52.1676
chr7:137953277	2.95902	-2.01341	13.2241	7.57685e-28	7.21955e-27	52.1675
chr12:124740770	-2.00976	-2.39378	-13.224	7.57794e-28	7.22058e-27	52.1674
chr18:63318090	1.96488	-2.22098	13.224	7.57843e-28	7.22104e-27	52.1673
chr2:30030713	2.75829	-2.05317	13.224	7.58005e-28	7.22258e-27	52.1671
chr6:43298108	1.36841	-0.120549	13.224	7.58015e-28	7.22266e-27	52.1671
chr12:74022229	1.37317	-0.86122	13.224	7.58061e-28	7.22308e-27	52.167
chr1:165234701	1.66415	1.82354	13.224	7.58081e-28	7.22327e-27	52.167
chr19:54277089	1.69695	0.921037	13.224	7.58093e-28	7.22337e-27	52.167
chr2:157932576	2.63768	-1.5164	13.224	7.58114e-28	7.22356e-27	52.167
chr8:144506015	2.02817	0.975305	13.224	7.58133e-28	7.22374e-27	52.1669
chr5:157672018	1.51951	-0.250854	13.224	7.58193e-28	7.2243e-27	52.1668
chr12:41188137	1.48939	-2.82738	13.2239	7.58241e-28	7.22475e-27	52.1668
chr8:143186424	2.58463	-1.885	13.2239	7.58264e-28	7.22495e-27	52.1668
chr15:89406811	1.82366	-2.44232	13.2239	7.58315e-28	7.22543e-27	52.1667
chr6:170088709	-1.41939	1.52567	-13.2239	7.58355e-28	7.22581e-27	52.1666
chr11:64369710	-1.59915	2.9736	-13.2239	7.5839e-28	7.22613e-27	52.1666
chr12:6643818	-2.58195	1.28695	-13.2239	7.58568e-28	7.22781e-27	52.1664
chr19:56102189	-2.56585	1.91659	-13.2239	7.58568e-28	7.22781e-27	52.1664
chr4:26238986	2.9322	-1.66098	13.2239	7.58636e-28	7.22844e-27	52.1663
chr11:47355617	2.65146	-2.10537	13.2239	7.58653e-28	7.22859e-27	52.1662
chr16:87725780	2.79402	-1.79372	13.2239	7.58694e-28	7.22898e-27	52.1662
chr8:142281842	1.59585	1.19866	13.2238	7.58823e-28	7.23019e-27	52.166
chr7:1438820	1.365	2.30555	13.2238	7.59047e-28	7.23232e-27	52.1657
chr22:29825686	-1.36476	3.55652	-13.2238	7.59177e-28	7.23355e-27	52.1656
chr13:112952402	1.21256	0.412256	13.2238	7.59217e-28	7.23392e-27	52.1655
chr20:24980448	-2.82183	1.88506	-13.2237	7.59227e-28	7.234e-27	52.1655
chr10:35448100	2.2672	-2.19348	13.2237	7.5923e-28	7.23402e-27	52.1655
chr19:7391267	2.56561	-1.52134	13.2237	7.59264e-28	7.23433e-27	52.1654
chr4:148514641	2.28756	0.216463	13.2237	7.59333e-28	7.23498e-27	52.1653
chr16:85902604	1.13683	1.08683	13.2237	7.59343e-28	7.23507e-27	52.1653
chr13:101452625	1.63683	0.867073	13.2237	7.59405e-28	7.23565e-27	52.1653
chr14:104681123	1.43195	-3.30439	13.2237	7.59462e-28	7.23618e-27	52.1652
chr14:90556041	3.01037	-1.81726	13.2237	7.59559e-28	7.2371e-27	52.1651
chr7:108004124	2.37756	-1.06585	13.2237	7.5963e-28	7.23776e-27	52.165
chr14:93957278	1.29098	1.1822	13.2236	7.59784e-28	7.23922e-27	52.1648
chr17:7408403	1.72268	-1.22671	13.2236	7.59796e-28	7.23932e-27	52.1647
chr9:973235	2.18439	-1.73963	13.2236	7.59904e-28	7.24034e-27	52.1646
chr2:199604082	2.5422	-2.51793	13.2236	7.60008e-28	7.24133e-27	52.1645
chr12:9135027	1.28415	2.33244	13.2236	7.60073e-28	7.24193e-27	52.1644
chr11:65646813	2.36012	-1.22957	13.2236	7.60088e-28	7.24206e-27	52.1644
chr2:156330281	1.86963	-3.0464	13.2235	7.60314e-28	7.24421e-27	52.1641
chr1:202154450	-1.48463	2.61244	-13.2235	7.6037e-28	7.24473e-27	52.164
chr14:77981361	2.00805	-2.43244	13.2235	7.60392e-28	7.24493e-27	52.164
chr15:45091744	1.51232	1.92238	13.2235	7.60412e-28	7.24512e-27	52.1639
chrX:46757958	-1.81293	0.757683	-13.2235	7.60413e-28	7.24512e-27	52.1639
chr10:18136729	1.45354	0.95372	13.2235	7.60417e-28	7.24514e-27	52.1639
chrX:109797791	-2.22854	0.713293	-13.2235	7.60421e-28	7.24517e-27	52.1639
chr12:7038782	-1.84878	2.70646	-13.2235	7.60447e-28	7.2454e-27	52.1639
chr1:27364661	1.89439	-0.297439	13.2235	7.60482e-28	7.24573e-27	52.1638
chr15:52178831	1.88524	-0.703232	13.2235	7.60503e-28	7.24592e-27	52.1638
chr9:133115046	1.48524	-2.82482	13.2235	7.60593e-28	7.24677e-27	52.1637
chr3:171802645	2.43256	-1.80079	13.2235	7.60608e-28	7.2469e-27	52.1637
chr4:8120736	1.63439	0.31439	13.2235	7.60636e-28	7.24716e-27	52.1636
chr7:2224554	2.08512	0.561341	13.2234	7.60726e-28	7.24801e-27	52.1635
chr20:58179431	1.3572	-2.71494	13.2234	7.60743e-28	7.24816e-27	52.1635
chr8:23456309	1.51305	-3.1753	13.2234	7.60755e-28	7.24826e-27	52.1635
chr6:132490621	1.60756	0.497195	13.2234	7.60774e-28	7.24843e-27	52.1635
chr10:33005824	1.31854	-3.80207	13.2234	7.60861e-28	7.24926e-27	52.1633
chr10:23440584	1.3528	-3.06762	13.2234	7.60891e-28	7.24953e-27	52.1633
chr16:57797849	2.73671	-2.09872	13.2234	7.609e-28	7.2496e-27	52.1633
chr9:68843890	-2.34927	2.43585	-13.2234	7.60936e-28	7.24993e-27	52.1632
chr2:41728880	1.60256	0.87872	13.2234	7.60973e-28	7.25028e-27	52.1632
chr13:36135154	1.30988	1.8875	13.2234	7.61035e-28	7.25086e-27	52.1631
chr3:169664475	1.45573	-2.99177	13.2234	7.61113e-28	7.25159e-27	52.163
chr16:88718523	-1.3378	2.05793	-13.2234	7.61153e-28	7.25197e-27	52.163
chr1:197735686	-1.47439	2.73585	-13.2234	7.61155e-28	7.25198e-27	52.163
chr9:121598196	2.32171	-2.60744	13.2234	7.61204e-28	7.25243e-27	52.1629
chr14:50225608	2.4778	-1.8561	13.2233	7.61244e-28	7.2528e-27	52.1628
chr2:101831772	2.08134	-1.01945	13.2233	7.61252e-28	7.25287e-27	52.1628
chr10:101780341	1.42768	-1.93591	13.2233	7.61256e-28	7.25289e-27	52.1628
chr20:3673139	-1.79951	-1.65073	-13.2233	7.61266e-28	7.25298e-27	52.1628
chr5:442458	1.56341	-0.870488	13.2233	7.61275e-28	7.25306e-27	52.1628
chr20:36862615	1.88524	-2.81591	13.2233	7.61319e-28	7.25346e-27	52.1627
chr5:38148309	1.18707	1.70134	13.2233	7.61323e-28	7.2535e-27	52.1627
chr15:68205436	-1.66256	-2.62348	-13.2233	7.61341e-28	7.25366e-27	52.1627
chr5:72216657	-1.80207	1.97787	-13.2233	7.61349e-28	7.25373e-27	52.1627
chr9:108691882	2.46866	-1.35494	13.2233	7.6139e-28	7.2541e-27	52.1626
chr1:31815952	2.49427	-2.04909	13.2233	7.61403e-28	7.25422e-27	52.1626
chr11:16883208	2.40415	-2.00659	13.2233	7.61407e-28	7.25424e-27	52.1626
chr12:1566693	2.74915	-1.93774	13.2233	7.61412e-28	7.25429e-27	52.1626
chr1:92878017	-1.86232	1.42665	-13.2233	7.61441e-28	7.25455e-27	52.1626
chr17:4497278	2.35146	-1.74768	13.2233	7.61459e-28	7.25471e-27	52.1626
chr10:60263893	1.41841	2.36384	13.2233	7.61561e-28	7.25567e-27	52.1624
chr1:81681739	2.90256	-1.86835	13.2232	7.61702e-28	7.257e-27	52.1622
chr6:157184861	2.74598	-1.29067	13.2232	7.61793e-28	7.25787e-27	52.1621
chr1:44617073	2.70805	-1.40646	13.2232	7.61819e-28	7.2581e-27	52.1621
chr3:11610311	2.88963	-1.59262	13.2232	7.61839e-28	7.25828e-27	52.1621
chr18:73259217	1.32195	1.7878	13.2232	7.61867e-28	7.25854e-27	52.162
chrX:132021713	1.42476	-0.934207	13.2232	7.61878e-28	7.25863e-27	52.162
chr7:5218866	-2.95171	1.93415	-13.2232	7.61915e-28	7.25897e-27	52.162
chr9:79165164	1.65817	-2.17823	13.2232	7.61918e-28	7.259e-27	52.162
chr8:47969905	-1.35756	0.733293	-13.2232	7.61987e-28	7.25964e-27	52.1619
chr18:13611191	1.66915	-2.77348	13.2232	7.62028e-28	7.26003e-27	52.1618
chr10:3502972	1.50293	1.02195	13.2232	7.62117e-28	7.26086e-27	52.1617
chr3:160671356	1.45537	1.36341	13.2232	7.6212e-28	7.26088e-27	52.1617
chr16:88881375	2.71744	-1.36579	13.2232	7.62166e-28	7.26131e-27	52.1616
chr15:96329691	2.0372	-2.19433	13.2231	7.62219e-28	7.2618e-27	52.1616
chr21:35063976	2.71402	-1.25677	13.2231	7.62244e-28	7.26203e-27	52.1615
chr12:102401987	-2.64256	0.641646	-13.2231	7.62263e-28	7.26221e-27	52.1615
chr3:194294535	1.29598	2.80348	13.2231	7.62291e-28	7.26246e-27	52.1615
chr8:22485110	-1.82341	2.44122	-13.2231	7.62368e-28	7.26318e-27	52.1614
chr2:240324413	-2.04854	0.686463	-13.2231	7.62375e-28	7.26324e-27	52.1614
chr6:107634154	2.3872	-0.466402	13.2231	7.62415e-28	7.26361e-27	52.1613
chr11:124739219	2.30232	-0.712744	13.2231	7.62485e-28	7.26427e-27	52.1612
chr9:109641822	-1.3572	0.7875	-13.2231	7.62509e-28	7.26449e-27	52.1612
chr1:43348988	2.20573	-2.36091	13.2231	7.62531e-28	7.26468e-27	52.1612
chr11:105032716	-1.55012	2.01738	-13.2231	7.62546e-28	7.26482e-27	52.1611
chr1:79100519	1.45768	1.40372	13.2231	7.62547e-28	7.26482e-27	52.1611
chr16:29335573	-2.22707	1.61854	-13.2231	7.62583e-28	7.26515e-27	52.1611
chr17:83091712	2.75195	-1.48915	13.2231	7.6259e-28	7.26521e-27	52.1611
chr1:117210905	2.93951	-1.83317	13.2231	7.62611e-28	7.26539e-27	52.161
chr12:14239590	1.5611	-3.37335	13.2231	7.62675e-28	7.266e-27	52.161
chr11:65423842	1.64427	-3.43652	13.223	7.62701e-28	7.26624e-27	52.1609
chr13:99088370	1.51732	-3.09037	13.223	7.62749e-28	7.26669e-27	52.1609
chr16:48503995	-2.40305	-0.697012	-13.223	7.6278e-28	7.26697e-27	52.1608
chr15:60759659	-2.64402	0.961768	-13.223	7.62798e-28	7.26713e-27	52.1608
chr7:2248424	1.25159	2.00689	13.223	7.62816e-28	7.26729e-27	52.1608
chr20:20096675	-2.44183	1.08787	-13.223	7.62841e-28	7.26752e-27	52.1607
chr14:90281554	1.89646	0.618963	13.223	7.62947e-28	7.26852e-27	52.1606
chr6:170269648	3.08476	-2.07494	13.223	7.62961e-28	7.26864e-27	52.1606
chr8:8384241	1.97573	-1.8014	13.223	7.63045e-28	7.26943e-27	52.1605
chr2:235592097	-2.14537	1.14695	-13.223	7.63056e-28	7.26953e-27	52.1605
chr7:55177568	1.76341	0.812927	13.223	7.63089e-28	7.26984e-27	52.1604
chr2:126657845	1.71634	-3.04902	13.223	7.63169e-28	7.27059e-27	52.1603
chr21:34669260	1.98939	-3.30433	13.2229	7.63209e-28	7.27095e-27	52.1603
chr12:132803995	-1.8239	1.94098	-13.2229	7.63273e-28	7.27155e-27	52.1602
chr22:20151105	1.43146	1.57598	13.2229	7.63285e-28	7.27167e-27	52.1602
chr14:69561726	1.385	1.90201	13.2229	7.63297e-28	7.27176e-27	52.1602
chr10:34689282	-2.57073	1.15732	-13.2229	7.63424e-28	7.27297e-27	52.16
chr12:123990907	-1.85085	1.51128	-13.2229	7.63432e-28	7.27303e-27	52.16
chr8:77002054	1.71402	0.371037	13.2229	7.63548e-28	7.27413e-27	52.1598
chr20:3751674	2.63146	-2.45024	13.2229	7.63574e-28	7.27436e-27	52.1598
chr1:160136661	1.34085	2.54323	13.2229	7.63591e-28	7.27452e-27	52.1598
chr17:42659684	1.6911	-3.62457	13.2229	7.6362e-28	7.27478e-27	52.1597
chr2:48444559	-2.31329	1.14335	-13.2229	7.63667e-28	7.27522e-27	52.1597
chr19:1371062	-1.31256	2.93396	-13.2228	7.63745e-28	7.27595e-27	52.1596
chr1:181104488	2.68268	-1.92293	13.2228	7.63827e-28	7.27672e-27	52.1595
chr17:74919555	1.5161	-0.211098	13.2228	7.63979e-28	7.27817e-27	52.1593
chr7:36304207	-2.39707	1.03524	-13.2228	7.64008e-28	7.27843e-27	52.1592
chr10:48655990	1.65598	-3.40957	13.2228	7.64028e-28	7.27861e-27	52.1592
chr3:37741771	-1.58329	0.899573	-13.2228	7.64085e-28	7.27914e-27	52.1591
chr16:72054722	-2.33744	1.74006	-13.2228	7.64152e-28	7.27977e-27	52.159
chr7:159118292	1.28683	-0.699268	13.2228	7.64168e-28	7.27991e-27	52.159
chr1:27563579	2.06707	-1.95171	13.2227	7.64221e-28	7.28041e-27	52.1589
chr12:8534111	1.27683	2.25841	13.2227	7.64315e-28	7.28129e-27	52.1588
chr14:20642749	1.98134	-1.83762	13.2227	7.64342e-28	7.28155e-27	52.1588
chr19:15428386	-1.45537	2.905	-13.2227	7.64407e-28	7.28215e-27	52.1587
chr17:82237541	-1.63963	3.01055	-13.2227	7.64457e-28	7.28262e-27	52.1586
chr11:850589	2.72427	-2.07677	13.2227	7.64544e-28	7.28343e-27	52.1585
chr6:10268709	2.13915	-2.28445	13.2227	7.64547e-28	7.28346e-27	52.1585
chr7:157462562	-2.33537	1.64049	-13.2227	7.64599e-28	7.28394e-27	52.1584
chr17:69085038	2.2211	-0.732134	13.2227	7.6468e-28	7.28471e-27	52.1583
chr1:223666744	1.64329	1.56604	13.2226	7.64692e-28	7.2848e-27	52.1583
chr9:4801467	1.54317	2.58841	13.2226	7.64749e-28	7.28533e-27	52.1583
chr2:143776251	-1.98988	2.23311	-13.2226	7.64817e-28	7.28597e-27	52.1582
chr17:7351205	1.49537	-3.40841	13.2226	7.64885e-28	7.28662e-27	52.1581
chr2:97082401	2.30598	-2.23518	13.2226	7.65012e-28	7.28781e-27	52.1579
chr7:144777650	2.56695	-1.6186	13.2226	7.65019e-28	7.28787e-27	52.1579
chr7:151174974	1.48878	-2.03098	13.2226	7.65037e-28	7.28803e-27	52.1579
chr1:204829299	-1.20695	-0.79128	-13.2226	7.65135e-28	7.28896e-27	52.1577
chr12:132524638	2.79037	-2.01372	13.2225	7.65203e-28	7.2896e-27	52.1577
chr1:30682310	1.48341	1.51549	13.2225	7.65257e-28	7.29009e-27	52.1576
chr10:117004385	-1.67488	0.398415	-13.2225	7.65381e-28	7.29127e-27	52.1574
chr5:67268606	2.57976	-1.73037	13.2225	7.65468e-28	7.29208e-27	52.1573
chr10:100520139	1.65305	-1.61457	13.2225	7.6558e-28	7.29314e-27	52.1572
chr22:27727264	1.93012	-2.71213	13.2225	7.65633e-28	7.29364e-27	52.1571
chr15:68187872	-2.74561	0.839634	-13.2224	7.65701e-28	7.29428e-27	52.157
chr9:26946286	2.00634	-2.51646	13.2224	7.65791e-28	7.29512e-27	52.1569
chr16:54289047	2.19939	-3.01213	13.2224	7.65822e-28	7.29541e-27	52.1569
chr20:50010270	1.89866	-1.7953	13.2224	7.65868e-28	7.29584e-27	52.1568
chr5:88668262	1.79098	-2.47829	13.2224	7.6599e-28	7.29699e-27	52.1566
chr18:79540513	-2.56927	1.03549	-13.2224	7.65994e-28	7.29702e-27	52.1566
chr2:219538136	1.46683	0.808293	13.2224	7.66004e-28	7.2971e-27	52.1566
chr13:21106426	-1.75598	2.19579	-13.2224	7.66006e-28	7.29711e-27	52.1566
chr11:71504587	2.79756	-1.43976	13.2224	7.66139e-28	7.29838e-27	52.1564
chr3:25849365	-1.51524	2.77213	-13.2223	7.66241e-28	7.29933e-27	52.1563
chr3:160017268	2.42049	-0.862195	13.2223	7.66276e-28	7.29965e-27	52.1563
chr6:166669572	1.46817	1.22872	13.2223	7.6633e-28	7.30016e-27	52.1562
chr5:96786781	1.48963	2.04348	13.2223	7.66332e-28	7.30017e-27	52.1562
chr20:10654891	2.77793	-1.83506	13.2223	7.66421e-28	7.301e-27	52.1561
chr5:61162920	1.84268	-2.91476	13.2223	7.6646e-28	7.30137e-27	52.156
chr11:65647489	2.96841	-1.90665	13.2223	7.66499e-28	7.30173e-27	52.156
chr14:105014274	-1.30646	1.36311	-13.2223	7.66679e-28	7.30344e-27	52.1557
chr10:76887389	-2.69537	1.14524	-13.2223	7.66687e-28	7.3035e-27	52.1557
chr1:111515256	-2.68195	1.62207	-13.2222	7.66721e-28	7.30382e-27	52.1557
chr17:78381494	-2.04561	1.23012	-13.2222	7.66778e-28	7.30435e-27	52.1556
chr9:135806140	-2.43951	1.86878	-13.2222	7.66798e-28	7.30453e-27	52.1556
chr17:82830164	-1.5811	2.85982	-13.2222	7.66836e-28	7.30488e-27	52.1555
chr11:64115835	2.4961	-0.473293	13.2222	7.6687e-28	7.30519e-27	52.1555
chr8:9304130	2.35768	-0.970549	13.2222	7.66886e-28	7.30534e-27	52.1555
chr19:48735370	3.16817	-2.16726	13.2222	7.66995e-28	7.30636e-27	52.1553
chr21:32351055	1.48073	2.79	13.2222	7.67008e-28	7.30648e-27	52.1553
chr7:868296	1.37683	3.17793	13.2222	7.67041e-28	7.30678e-27	52.1553
chr1:245336585	2.79756	-1.85841	13.2222	7.67059e-28	7.30694e-27	52.1552
chr17:42548849	1.68683	-1.43598	13.2222	7.67079e-28	7.30713e-27	52.1552
chr11:69417274	-1.86988	1.87006	-13.2221	7.67213e-28	7.30839e-27	52.155
chr14:67573879	1.33573	0.841159	13.2221	7.67243e-28	7.30867e-27	52.155
chr4:113372388	-1.94402	1.34933	-13.2221	7.67334e-28	7.30952e-27	52.1549
chr12:21773464	1.515	-2.96494	13.2221	7.67357e-28	7.30974e-27	52.1549
chr11:68316095	1.29878	2.58829	13.2221	7.67373e-28	7.30988e-27	52.1548
chr4:143351532	1.67317	1.19439	13.2221	7.67413e-28	7.31024e-27	52.1548
chr10:128181014	-2.44402	1.01152	-13.2221	7.67457e-28	7.31066e-27	52.1547
chr7:15685028	2.15902	-1.40098	13.2221	7.67548e-28	7.31152e-27	52.1546
chr5:174731544	-1.68476	-1.5003	-13.2221	7.67578e-28	7.31179e-27	52.1546
chr1:1167036	-2.29098	0.767073	-13.2221	7.67591e-28	7.31191e-27	52.1545
chr19:18869811	1.64329	-2.13982	13.2221	7.67594e-28	7.31192e-27	52.1545
chr11:120525859	-1.72463	2.45073	-13.222	7.67753e-28	7.31342e-27	52.1543
chr19:12665369	-3.02098	1.91366	-13.222	7.67883e-28	7.31466e-27	52.1542
chr3:51820156	1.25695	1.84518	13.222	7.67907e-28	7.31487e-27	52.1541
chr13:113647662	-2.94451	0.731402	-13.222	7.67913e-28	7.31492e-27	52.1541
chr11:2152619	1.45305	1.84238	13.222	7.67924e-28	7.31501e-27	52.1541
chr19:3821927	-1.3961	-1.74866	-13.222	7.67957e-28	7.31532e-27	52.1541
chr4:169315079	3.00634	-1.85915	13.222	7.68003e-28	7.31574e-27	52.154
chr17:55263867	2.98037	-1.22787	13.222	7.68021e-28	7.31591e-27	52.154
chr2:166181614	1.54805	-0.0317073	13.222	7.68026e-28	7.31595e-27	52.154
chr18:457220	-1.96134	-2.83067	-13.222	7.68045e-28	7.31612e-27	52.154
chr13:100522109	-2.10244	2.20415	-13.222	7.68065e-28	7.3163e-27	52.1539
chr2:28681346	-1.87927	1.70878	-13.222	7.68121e-28	7.31682e-27	52.1539
chr22:24432352	-2.37305	1.01994	-13.2219	7.68286e-28	7.31838e-27	52.1536
chr11:102152938	1.65366	2.30049	13.2219	7.68375e-28	7.31922e-27	52.1535
chr7:30963986	-1.46146	-0.299024	-13.2219	7.68389e-28	7.31935e-27	52.1535
chr22:50720179	2.51244	-1.65878	13.2219	7.6846e-28	7.32001e-27	52.1534
chr1:43594350	1.25037	3.13189	13.2219	7.68461e-28	7.32001e-27	52.1534
chr7:4731268	-1.535	0.209329	-13.2219	7.68615e-28	7.32146e-27	52.1532
chr7:1099370	-1.46451	2.53348	-13.2219	7.68629e-28	7.32159e-27	52.1532
chr4:38869609	1.6389	1.55506	13.2219	7.68681e-28	7.32207e-27	52.1531
chr17:77942617	-1.34061	1.99128	-13.2218	7.68705e-28	7.32229e-27	52.1531
chr12:109718500	1.52768	-2.97848	13.2218	7.68746e-28	7.32268e-27	52.153
chr21:42121580	-1.37232	2.69189	-13.2218	7.6887e-28	7.32385e-27	52.1529
chr7:2524350	2.54244	-1.92134	13.2218	7.68959e-28	7.32468e-27	52.1528
chr19:57406649	1.17354	-1.3653	13.2218	7.68968e-28	7.32476e-27	52.1528
chr22:39292989	2.7972	-1.85116	13.2218	7.69123e-28	7.32622e-27	52.1526
chr19:12778907	1.57841	-2.32116	13.2218	7.69181e-28	7.32677e-27	52.1525
chr8:142133093	1.39561	1.45561	13.2217	7.69248e-28	7.3274e-27	52.1524
chr19:46412056	2.10659	-2.49256	13.2217	7.69325e-28	7.32812e-27	52.1523
chr14:89422992	2.70646	-1.7847	13.2217	7.69393e-28	7.32876e-27	52.1522
chr16:760005	2.94476	-1.31043	13.2217	7.69582e-28	7.33055e-27	52.152
chr11:94884493	-2.76463	1.6411	-13.2217	7.69627e-28	7.33097e-27	52.1519
chr19:48717062	2.18037	-2.67957	13.2216	7.69766e-28	7.33228e-27	52.1517
chr18:10453787	1.92768	-2.10567	13.2216	7.69795e-28	7.33255e-27	52.1517
chr10:12271168	1.62476	-2.9136	13.2216	7.69798e-28	7.33257e-27	52.1517
chr21:39614427	2.42183	1.50982	13.2216	7.69814e-28	7.33271e-27	52.1517
chr7:38463979	1.33976	2.52671	13.2216	7.69833e-28	7.33288e-27	52.1516
chr13:35990386	1.57561	1.25073	13.2216	7.69838e-28	7.33291e-27	52.1516
chr7:73743790	2.36341	-2.68415	13.2216	7.69843e-28	7.33296e-27	52.1516
chr18:12376116	1.84549	0.108354	13.2216	7.69868e-28	7.33318e-27	52.1516
chr8:29348202	1.61573	-3.4547	13.2216	7.69885e-28	7.33333e-27	52.1516
chr11:122781514	1.56415	-3.42537	13.2216	7.69904e-28	7.3335e-27	52.1515
chr9:130479654	-1.78622	1.49372	-13.2216	7.69937e-28	7.33381e-27	52.1515
chr6:152100296	1.83829	-3.11073	13.2216	7.70019e-28	7.33458e-27	52.1514
chr19:17497327	2.85829	-1.52061	13.2216	7.70023e-28	7.33461e-27	52.1514
chr18:22176670	1.81439	-2.58866	13.2216	7.70036e-28	7.33472e-27	52.1514
chr1:936103	2.07683	-3.10854	13.2216	7.70054e-28	7.33488e-27	52.1514
chr7:152366938	1.94805	0.436585	13.2216	7.70078e-28	7.3351e-27	52.1513
chr11:118940214	1.69841	-1.25921	13.2216	7.70095e-28	7.33526e-27	52.1513
chr19:2425121	2.49524	-2.43201	13.2216	7.70114e-28	7.33542e-27	52.1513
chr1:2970316	-1.88817	2.15677	-13.2215	7.70234e-28	7.33656e-27	52.1511
chr1:3186567	2.68756	0.90439	13.2215	7.70236e-28	7.33657e-27	52.1511
chr4:182805719	1.2139	1.59915	13.2215	7.70246e-28	7.33665e-27	52.1511
chr8:65838884	1.51634	-0.850122	13.2215	7.70355e-28	7.33768e-27	52.151
chr7:119558	-2.78488	-0.654512	-13.2215	7.70375e-28	7.33786e-27	52.1509
chr17:76446323	2.1989	-1.14311	13.2215	7.70377e-28	7.33787e-27	52.1509
chr12:122235874	-2.70134	1.86896	-13.2215	7.70421e-28	7.33828e-27	52.1509
chr10:8137675	-1.99085	1.48116	-13.2215	7.70519e-28	7.3392e-27	52.1507
chr19:1496575	2.65829	-2.24037	13.2215	7.70569e-28	7.33967e-27	52.1507
chr16:15606414	-2.26951	1.48793	-13.2215	7.70636e-28	7.3403e-27	52.1506
chr10:67862607	1.9878	-0.801829	13.2214	7.70802e-28	7.34187e-27	52.1504
chr1:152160115	1.41744	2.36518	13.2214	7.70826e-28	7.34208e-27	52.1504
chr11:65872442	2.6539	-1.39488	13.2214	7.70854e-28	7.34234e-27	52.1503
chr16:2751913	1.43939	1.7153	13.2214	7.7086e-28	7.34239e-27	52.1503
chr17:1423274	2.73805	-1.24037	13.2214	7.70919e-28	7.34294e-27	52.1502
chr2:219471289	1.51427	2.86274	13.2214	7.70964e-28	7.34336e-27	52.1502
chr3:46089987	-2.76341	1.77305	-13.2214	7.70993e-28	7.34363e-27	52.1501
chr2:39121710	1.70378	-2.63604	13.2214	7.71004e-28	7.34372e-27	52.1501
chr1:1513918	1.6328	1.00579	13.2214	7.71036e-28	7.34402e-27	52.1501
chr17:18360703	-1.34537	3.17171	-13.2214	7.71046e-28	7.3441e-27	52.1501
chr8:142988850	1.62195	1.76841	13.2214	7.71077e-28	7.34439e-27	52.15
chr12:121793143	2.37476	-1.9253	13.2214	7.71079e-28	7.34439e-27	52.15
chr12:113835780	-1.53841	2.67201	-13.2214	7.7108e-28	7.34439e-27	52.15
chr9:124441487	-2.61768	1.27628	-13.2214	7.71088e-28	7.34446e-27	52.15
chr2:238449952	-2.52524	1.59787	-13.2214	7.71097e-28	7.34454e-27	52.15
chr14:24070620	-2.48061	1.75116	-13.2214	7.71113e-28	7.34468e-27	52.15
chr4:7240358	-1.83268	-0.147683	-13.2214	7.7116e-28	7.34511e-27	52.1499
chr4:40514834	2.62146	-1.56488	13.2214	7.71175e-28	7.34525e-27	52.1499
chr11:417626	1.635	-2.91762	13.2214	7.71206e-28	7.34553e-27	52.1499
chr13:23904451	-1.42073	-1.47805	-13.2213	7.71226e-28	7.34571e-27	52.1498
chr10:119209226	1.9661	-2.37159	13.2213	7.71229e-28	7.34573e-27	52.1498
chr3:43622624	1.59415	-3.60854	13.2213	7.71258e-28	7.346e-27	52.1498
chr15:34792890	2.14	-1.4922	13.2213	7.71267e-28	7.34607e-27	52.1498
chr1:52860775	2.35341	-1.95854	13.2213	7.71281e-28	7.3462e-27	52.1498
chr11:70155683	-1.42585	2.45695	-13.2213	7.71365e-28	7.34699e-27	52.1497
chr1:7491790	-1.94646	0.397378	-13.2213	7.71376e-28	7.34709e-27	52.1496
chr2:120419170	-1.88305	0.584085	-13.2213	7.71512e-28	7.34837e-27	52.1495
chr2:208112229	2.3961	-1.87134	13.2213	7.71533e-28	7.34856e-27	52.1494
chr21:38989974	2.49646	-2.11079	13.2213	7.71544e-28	7.34865e-27	52.1494
chr2:28547639	2.0611	-0.412744	13.2213	7.7158e-28	7.34899e-27	52.1494
chr9:124912296	-1.4189	2.60628	-13.2213	7.71582e-28	7.349e-27	52.1494
chr11:131912496	1.80427	0.485305	13.2213	7.71624e-28	7.34938e-27	52.1493
chr17:77256191	1.93963	1.73189	13.2213	7.71659e-28	7.34971e-27	52.1493
chr16:30710335	-2.53085	1.97445	-13.2212	7.71804e-28	7.35108e-27	52.1491
chr19:12940413	-2.27098	2.25085	-13.2212	7.7181e-28	7.35112e-27	52.1491
chr17:8888552	2.37585	-1.43829	13.2212	7.71824e-28	7.35125e-27	52.1491
chr2:26562766	-1.24756	-2.98134	-13.2212	7.71841e-28	7.3514e-27	52.149
chr2:10385687	-1.58134	2.58104	-13.2212	7.71923e-28	7.35217e-27	52.1489
chr19:49339742	3.15378	-2.34787	13.2212	7.71961e-28	7.35252e-27	52.1489
chr2:131395299	1.77122	-3.39793	13.2212	7.72046e-28	7.35333e-27	52.1488
chr1:26761400	-1.21134	0.991159	-13.2212	7.72111e-28	7.35393e-27	52.1487
chr20:4089908	-1.72695	0.810061	-13.2212	7.72158e-28	7.35437e-27	52.1486
chr1:27012535	1.35793	-3.6603	13.2211	7.72283e-28	7.35555e-27	52.1485
chr1:109199997	-2.19841	0.973354	-13.2211	7.72284e-28	7.35555e-27	52.1485
chr14:101365177	1.52976	2.1239	13.2211	7.72301e-28	7.3557e-27	52.1484
chr4:145765265	1.49744	1.97482	13.2211	7.72318e-28	7.35585e-27	52.1484
chr8:22998138	1.3428	-1.69848	13.2211	7.72349e-28	7.35614e-27	52.1484
chr8:38939484	-2.44171	0.754268	-13.2211	7.72358e-28	7.35621e-27	52.1484
chr14:89160003	1.24793	2.06872	13.2211	7.72404e-28	7.35664e-27	52.1483
chr3:45226826	1.98488	-1.40951	13.2211	7.7242e-28	7.35678e-27	52.1483
chr18:44697080	2.77232	-1.88335	13.2211	7.72504e-28	7.35757e-27	52.1482
chr16:88069196	1.4711	2.3314	13.221	7.72743e-28	7.35985e-27	52.1479
chr8:140110032	1.30732	2.5428	13.221	7.72765e-28	7.36004e-27	52.1478
chr14:74922915	2.17805	-1.63659	13.221	7.72873e-28	7.36106e-27	52.1477
chr22:39254955	1.86622	-2.60213	13.221	7.72897e-28	7.36128e-27	52.1477
chr20:50010269	1.82305	-1.77848	13.221	7.72914e-28	7.36143e-27	52.1476
chr21:38989952	2.40524	-2.12811	13.221	7.7306e-28	7.36281e-27	52.1475
chr9:20382700	-1.31756	-2.11317	-13.221	7.73085e-28	7.36304e-27	52.1474
chr10:6515635	-2.50354	0.967256	-13.221	7.73104e-28	7.36321e-27	52.1474
chr4:26359786	1.87951	0.479878	13.221	7.73131e-28	7.36346e-27	52.1474
chr3:48564474	-1.81744	0.456524	-13.221	7.73169e-28	7.3638e-27	52.1473
chr5:176740629	1.56037	1.51555	13.221	7.73223e-28	7.36431e-27	52.1472
chr12:547610	1.38159	0.416159	13.2209	7.73286e-28	7.3649e-27	52.1472
chr16:75252684	1.23073	2.96354	13.2209	7.73291e-28	7.36494e-27	52.1472
chr12:54685424	-2.31768	1.15787	-13.2209	7.73321e-28	7.36522e-27	52.1471
chr3:70726951	-1.58829	1.31341	-13.2209	7.73322e-28	7.36522e-27	52.1471
chr19:50479057	1.38963	1.98909	13.2209	7.73325e-28	7.36523e-27	52.1471
chr14:105042980	1.18744	2.13738	13.2209	7.73468e-28	7.36659e-27	52.1469
chr17:17725632	-2.14549	1.19982	-13.2209	7.73586e-28	7.3677e-27	52.1468
chr1:47003392	-1.92341	1.58268	-13.2209	7.73712e-28	7.36889e-27	52.1466
chr18:63882907	2.74537	-1.85829	13.2208	7.73752e-28	7.36926e-27	52.1466
chr6:31632956	-1.37878	3.35098	-13.2208	7.73808e-28	7.36978e-27	52.1465
chr7:128832502	1.89378	-2.41445	13.2208	7.73856e-28	7.37023e-27	52.1464
chr9:26801704	-2.3228	1.94701	-13.2208	7.74075e-28	7.37231e-27	52.1461
chr9:134053964	-1.06829	2.1239	-13.2208	7.74093e-28	7.37247e-27	52.1461
chr7:8260527	-1.52463	0.868902	-13.2208	7.74104e-28	7.37256e-27	52.1461
chr12:121433333	-2.65012	1.73652	-13.2208	7.7414e-28	7.37289e-27	52.1461
chr2:61886063	-1.53573	2.98677	-13.2208	7.7418e-28	7.37327e-27	52.146
chr2:55282704	1.36378	-1.67957	13.2208	7.74194e-28	7.37339e-27	52.146
chr13:110124920	-2.70512	1.68951	-13.2207	7.74289e-28	7.37428e-27	52.1459
chr8:22864677	1.34659	-3.47878	13.2207	7.74366e-28	7.37501e-27	52.1458
chr22:41052791	2.66732	-1.52976	13.2207	7.74394e-28	7.37526e-27	52.1457
chr4:8237429	1.41183	1.97909	13.2207	7.74542e-28	7.37666e-27	52.1455
chr11:112225996	1.81756	-2.04866	13.2207	7.74635e-28	7.37754e-27	52.1454
chr4:2061453	1.77866	1.22396	13.2207	7.74695e-28	7.3781e-27	52.1454
chr11:36254217	-1.91427	1.69116	-13.2206	7.74788e-28	7.37898e-27	52.1452
chr14:102232938	-1.79561	1.93171	-13.2206	7.74812e-28	7.3792e-27	52.1452
chr7:27182976	1.89744	-2.33921	13.2206	7.74819e-28	7.37925e-27	52.1452
chr19:3180784	-2.54756	1.36585	-13.2206	7.74857e-28	7.3796e-27	52.1451
chr5:140001	1.49146	2.11524	13.2206	7.74884e-28	7.37985e-27	52.1451
chrX:642149	-1.77695	-2.3086	-13.2206	7.74887e-28	7.37987e-27	52.1451
chr4:115973822	1.65098	-2.93549	13.2206	7.75119e-28	7.38207e-27	52.1448
chr4:6693447	2.47085	-2.22726	13.2206	7.75162e-28	7.38247e-27	52.1447
chr11:67290066	1.54585	-1.53622	13.2205	7.75314e-28	7.3839e-27	52.1446
chr16:2035817	2.80476	-1.90494	13.2205	7.75384e-28	7.38456e-27	52.1445
chr7:17559243	-2.49622	0.800671	-13.2204	7.75779e-28	7.38832e-27	52.144
chr19:1452691	2.00671	-1.70043	13.2204	7.75813e-28	7.38862e-27	52.1439
chr7:151115927	2.98427	-1.74738	13.2204	7.75954e-28	7.38996e-27	52.1437
chr9:133701505	-1.93	1.92159	-13.2204	7.75956e-28	7.38997e-27	52.1437
chr18:33441029	1.91817	-2.46348	13.2204	7.75982e-28	7.3902e-27	52.1437
chr14:101876714	-1.69439	-1.59768	-13.2204	7.76e-28	7.39037e-27	52.1437
chr13:42071838	-1.68195	3.10317	-13.2204	7.76017e-28	7.39052e-27	52.1436
chr5:139378435	2.49549	-1.68665	13.2204	7.76047e-28	7.39079e-27	52.1436
chr7:2019811	2.32085	-1.88579	13.2204	7.7609e-28	7.3912e-27	52.1436
chr7:150302841	-2.87317	1.92695	-13.2204	7.76136e-28	7.39162e-27	52.1435
chr11:114083069	-2.62256	0.990549	-13.2204	7.76163e-28	7.39186e-27	52.1435
chr18:25990235	-1.66646	1.77299	-13.2203	7.76269e-28	7.39287e-27	52.1433
chr6:73299113	1.74732	-0.526707	13.2203	7.76274e-28	7.39291e-27	52.1433
chr10:104269344	1.40902	-3.51207	13.2203	7.76309e-28	7.39323e-27	52.1433
chr2:17815849	-2.81159	0.796646	-13.2203	7.76315e-28	7.39327e-27	52.1433
chr7:1055997	-2.86427	1.31335	-13.2203	7.76323e-28	7.39334e-27	52.1433
chr13:111900570	-2.06122	-0.174146	-13.2203	7.76326e-28	7.39336e-27	52.1433
chr17:30238530	1.72415	-2.66817	13.2203	7.76362e-28	7.3937e-27	52.1432
chr1:27365434	1.53902	-2.85317	13.2203	7.76462e-28	7.39464e-27	52.1431
chr5:1295799	1.5039	-0.419878	13.2203	7.76488e-28	7.39487e-27	52.143
chr8:143515334	-1.47866	1.97665	-13.2203	7.76516e-28	7.39513e-27	52.143
chr7:8344238	-1.49866	2.02335	-13.2203	7.7653e-28	7.39525e-27	52.143
chr1:119713250	1.97244	-2.89439	13.2203	7.76697e-28	7.39684e-27	52.1428
chr9:97307934	2.32939	-1.64421	13.2203	7.76707e-28	7.39692e-27	52.1428
chr16:83999446	1.7772	1.63189	13.2203	7.76711e-28	7.39694e-27	52.1428
chr3:123652597	1.45963	-3.15067	13.2202	7.76836e-28	7.39813e-27	52.1426
chr15:96223403	1.57415	2.17195	13.2202	7.76894e-28	7.39866e-27	52.1425
chr2:85401848	-2.58159	1.48238	-13.2202	7.76959e-28	7.39928e-27	52.1424
chr9:14207730	-2.19049	1.31098	-13.2202	7.76983e-28	7.3995e-27	52.1424
chr16:29155159	-1.52427	2.58787	-13.2202	7.77002e-28	7.39967e-27	52.1424
chr4:125720152	-2.47598	1.02311	-13.2202	7.77205e-28	7.40158e-27	52.1421
chr15:35170414	1.35268	1.65463	13.2201	7.77295e-28	7.40244e-27	52.142
chr16:88784057	1.54134	-3.18323	13.2201	7.77479e-28	7.40418e-27	52.1418
chr14:96668792	1.42402	-0.0479878	13.2201	7.77509e-28	7.40446e-27	52.1417
chr2:222307634	1.71841	-2.7975	13.2201	7.77552e-28	7.40485e-27	52.1417
chr1:11655991	1.27488	1.77402	13.2201	7.77724e-28	7.40648e-27	52.1415
chr6:10390237	2.3311	-2.23177	13.2201	7.77769e-28	7.4069e-27	52.1414
chr9:131504081	2.16195	-2.49707	13.22	7.77782e-28	7.40702e-27	52.1414
chr7:138665287	1.62646	0.663232	13.22	7.77862e-28	7.40776e-27	52.1413
chr5:619874	-2.4072	1.61762	-13.22	7.77926e-28	7.40836e-27	52.1412
chr22:17786988	2.17793	-1.48811	13.22	7.77954e-28	7.40863e-27	52.1412
chr3:52820934	1.37463	-2.53463	13.22	7.7801e-28	7.40915e-27	52.1411
chr9:74950205	-1.31378	2.67738	-13.22	7.78044e-28	7.40946e-27	52.141
chr12:109022493	-1.95	1.88683	-13.22	7.78087e-28	7.40985e-27	52.141
chr16:67104496	-1.61476	1.72348	-13.22	7.78115e-28	7.41012e-27	52.141
chr12:112695504	1.14451	0.33628	13.22	7.78131e-28	7.41026e-27	52.1409
chr7:47403683	-2.0422	1.92415	-13.22	7.78162e-28	7.41054e-27	52.1409
chr20:1313352	2.00366	-2.25378	13.2199	7.78302e-28	7.41187e-27	52.1407
chr1:248816853	-2.91598	1.80043	-13.2199	7.78356e-28	7.41237e-27	52.1406
chr15:85134671	-1.57049	2.95866	-13.2199	7.78359e-28	7.41239e-27	52.1406
chr21:14659221	1.58341	1.39085	13.2199	7.78425e-28	7.413e-27	52.1406
chr11:63763047	2.945	-1.96726	13.2199	7.78446e-28	7.4132e-27	52.1405
chr1:16534804	1.77415	-3.96683	13.2199	7.78448e-28	7.4132e-27	52.1405
chr12:66108043	1.28317	2.81024	13.2199	7.78537e-28	7.41404e-27	52.1404
chr12:14981547	-2.86354	1.78811	-13.2199	7.78555e-28	7.4142e-27	52.1404
chr11:128689316	2.85524	-1.63628	13.2199	7.7859e-28	7.41453e-27	52.1403
chr9:126650820	1.71037	-0.411402	13.2199	7.78609e-28	7.4147e-27	52.1403
chr14:99230466	1.37939	1.51665	13.2199	7.78716e-28	7.41571e-27	52.1402
chr16:89340891	1.38537	-1.22793	13.2199	7.7874e-28	7.41592e-27	52.1402
chr19:7850576	2.15402	0.0679878	13.2199	7.78751e-28	7.41602e-27	52.1401
chr22:30505836	1.49634	-2.70598	13.2199	7.78788e-28	7.41636e-27	52.1401
chr7:1297507	-1.78122	0.175732	-13.2199	7.78793e-28	7.4164e-27	52.1401
chr12:4763634	2.10756	-1.03037	13.2198	7.78872e-28	7.41714e-27	52.14
chr13:106915823	1.43134	2.57165	13.2198	7.78936e-28	7.41774e-27	52.1399
chr2:237694486	2.91646	-1.79299	13.2198	7.79077e-28	7.41907e-27	52.1397
chr8:143517054	-1.57317	2.05256	-13.2198	7.79084e-28	7.41913e-27	52.1397
chr2:222305779	1.99195	-2.45902	13.2198	7.7914e-28	7.41966e-27	52.1396
chr15:40103819	2.49683	-1.46549	13.2198	7.7916e-28	7.41983e-27	52.1396
chr1:9762040	-1.3111	2.90579	-13.2197	7.79318e-28	7.42132e-27	52.1394
chr6:31901058	2.80707	-2.36341	13.2197	7.79318e-28	7.42132e-27	52.1394
chr16:4376382	3.20988	-1.70713	13.2197	7.79404e-28	7.42212e-27	52.1393
chr20:63951840	-1.81268	1.41927	-13.2197	7.79418e-28	7.42225e-27	52.1393
chr19:14517011	1.62707	-3.40305	13.2197	7.79478e-28	7.42281e-27	52.1392
chr2:161237598	1.43951	-2.78073	13.2197	7.79554e-28	7.42352e-27	52.1391
chr8:141129839	1.47805	-3.65707	13.2197	7.79582e-28	7.42378e-27	52.1391
chr1:36467976	-1.16402	2.9875	-13.2197	7.79617e-28	7.4241e-27	52.139
chr12:121831657	-1.33841	1.73957	-13.2197	7.79681e-28	7.4247e-27	52.1389
chr6:129341267	-1.73854	2.06634	-13.2197	7.79793e-28	7.42576e-27	52.1388
chr6:5584155	1.63622	0.425183	13.2196	7.79873e-28	7.42651e-27	52.1387
chr6:32084556	1.39732	1.85805	13.2196	7.80021e-28	7.42791e-27	52.1385
chr6:31901102	2.60976	-2.36488	13.2196	7.80053e-28	7.4282e-27	52.1385
chr16:80544525	1.38829	0.840244	13.2196	7.80152e-28	7.42914e-27	52.1383
chr13:33993271	-1.6078	2.25878	-13.2196	7.80184e-28	7.42943e-27	52.1383
chr2:238128640	1.43683	-0.957927	13.2196	7.80187e-28	7.42945e-27	52.1383
chr12:24380234	-2.55037	0.918476	-13.2196	7.80242e-28	7.42996e-27	52.1382
chr5:83342031	1.72232	-0.0929878	13.2196	7.80286e-28	7.43037e-27	52.1382
chr15:90451537	1.89866	0.331037	13.2195	7.8038e-28	7.43125e-27	52.1381
chr8:142464414	1.75902	-2.82707	13.2195	7.8041e-28	7.43153e-27	52.138
chr16:84885320	1.63402	-1.75226	13.2195	7.80411e-28	7.43153e-27	52.138
chr5:177400258	2.10293	-2.25195	13.2195	7.80417e-28	7.43158e-27	52.138
chr1:44327908	3.0589	-2.09957	13.2195	7.80427e-28	7.43167e-27	52.138
chr11:2944070	-2.19085	0.551646	-13.2195	7.80489e-28	7.43224e-27	52.1379
chr17:39607886	1.71341	-2.33927	13.2195	7.80603e-28	7.43332e-27	52.1378
chr8:142988400	2.0111	1.76396	13.2195	7.80662e-28	7.43388e-27	52.1377
chr1:205247338	1.73646	-0.852622	13.2195	7.80688e-28	7.43411e-27	52.1377
chr8:143822868	-2.52134	0.909451	-13.2195	7.80693e-28	7.43415e-27	52.1376
chr1:36087263	1.14695	0.409085	13.2195	7.80749e-28	7.43467e-27	52.1376
chr12:123788093	1.46073	1.58841	13.2195	7.80784e-28	7.43499e-27	52.1375
chr11:1074400	-1.28049	-3.04341	-13.2195	7.8083e-28	7.43542e-27	52.1375
chr2:23030682	1.25159	1.82091	13.2194	7.80848e-28	7.43558e-27	52.1375
chr12:16609175	2.2161	-0.407805	13.2194	7.80925e-28	7.43631e-27	52.1374
chr14:99531294	1.64878	0.288293	13.2194	7.80932e-28	7.43637e-27	52.1373
chr12:123152190	1.06159	1.4025	13.2194	7.81086e-28	7.43781e-27	52.1371
chr18:80132419	-2.4411	1.36713	-13.2194	7.81256e-28	7.43943e-27	52.1369
chr9:972942	2.04159	-2.78421	13.2194	7.81284e-28	7.43968e-27	52.1369
chr6:72097087	-1.91585	2.5361	-13.2193	7.81365e-28	7.44044e-27	52.1368
chr6:13014597	2.83268	-2.39927	13.2193	7.81421e-28	7.44097e-27	52.1367
chr10:4242026	2.26232	-1.70104	13.2193	7.81438e-28	7.44112e-27	52.1367
chr2:20671458	2.06524	-2.79238	13.2193	7.81475e-28	7.44146e-27	52.1366
chr14:92687285	2.96805	-1.91171	13.2193	7.81544e-28	7.4421e-27	52.1366
chr16:386443	1.28378	-0.395671	13.2193	7.81664e-28	7.44324e-27	52.1364
chr5:139394932	2.41488	-1.94634	13.2193	7.81702e-28	7.44359e-27	52.1364
chr1:37480734	-2.4239	1.15098	-13.2193	7.81799e-28	7.44451e-27	52.1362
chr5:172670170	1.90207	-0.125305	13.2193	7.81835e-28	7.44484e-27	52.1362
chr6:32394900	1.38512	2.19854	13.2192	7.81917e-28	7.44561e-27	52.1361
chr22:38315152	-1.23183	-1.77616	-13.2192	7.81945e-28	7.44586e-27	52.1361
chr12:122871658	-1.40146	-2.80939	-13.2192	7.82014e-28	7.44651e-27	52.136
chr4:7642809	1.44293	1.68183	13.2192	7.82017e-28	7.44653e-27	52.136
chr3:128149781	-2.53829	1.15317	-13.2192	7.8208e-28	7.44712e-27	52.1359
chr19:51142165	1.65549	0.56811	13.2192	7.82095e-28	7.44725e-27	52.1359
chr7:76510864	2.58256	-1.3214	13.2192	7.82104e-28	7.44732e-27	52.1358
chr15:31231634	1.3861	0.915244	13.2192	7.82155e-28	7.4478e-27	52.1358
chr3:49618683	1.51683	0.260976	13.2192	7.82169e-28	7.44793e-27	52.1358
chr4:15707379	2.31195	-1.80439	13.2192	7.82201e-28	7.44822e-27	52.1357
chr11:101479219	2.04659	-0.982561	13.2192	7.82204e-28	7.44824e-27	52.1357
chr2:96636455	-1.3722	0.59061	-13.2192	7.82245e-28	7.44862e-27	52.1357
chr8:52150631	2.12293	-1.79341	13.2192	7.8228e-28	7.44894e-27	52.1356
chr11:119195821	1.63415	-2.83305	13.2191	7.82388e-28	7.44996e-27	52.1355
chr6:158019251	1.34134	2.50152	13.2191	7.82473e-28	7.45076e-27	52.1354
chr19:48630249	1.62646	-3.10518	13.2191	7.82503e-28	7.45104e-27	52.1353
chr19:8487639	-2.74341	1.30573	-13.2191	7.82521e-28	7.45119e-27	52.1353
chr6:1315997	1.62122	-2.08183	13.2191	7.82535e-28	7.45132e-27	52.1353
chr1:91546460	1.70012	1.59957	13.2191	7.82566e-28	7.4516e-27	52.1353
chr17:80513404	1.5661	2.38195	13.2191	7.82716e-28	7.45302e-27	52.1351
chr14:104932494	2.20695	-0.598354	13.219	7.82925e-28	7.455e-27	52.1348
chr1:7455674	-2.08634	2.23854	-13.219	7.82958e-28	7.45531e-27	52.1348
chr11:65552948	-1.9911	2.71494	-13.219	7.83017e-28	7.45585e-27	52.1347
chr7:80602167	2.56939	-1.3386	13.219	7.83117e-28	7.4568e-27	52.1346
chr2:61181517	-1.79488	2.17366	-13.219	7.83297e-28	7.45851e-27	52.1343
chr12:94648789	-2.60329	1.01701	-13.219	7.83314e-28	7.45866e-27	52.1343
chr16:87696994	-1.38854	2.37085	-13.219	7.83356e-28	7.45905e-27	52.1342
chr9:127754150	2.71012	-1.90018	13.2189	7.83413e-28	7.45957e-27	52.1342
chr2:173121076	1.70488	1.53073	13.2189	7.83578e-28	7.46114e-27	52.134
chr19:3188948	-2.80427	1.50213	-13.2189	7.83682e-28	7.46212e-27	52.1338
chr9:126643731	1.33	1.02317	13.2189	7.83689e-28	7.46217e-27	52.1338
chr6:168457601	-2.58537	0.539756	-13.2189	7.83833e-28	7.46353e-27	52.1336
chr19:54365120	-2.32451	0.694817	-13.2189	7.83841e-28	7.4636e-27	52.1336
chr13:100526805	1.4628	3.15726	13.2188	7.83924e-28	7.46438e-27	52.1335
chr6:154822314	-1.50232	2.40811	-13.2188	7.83953e-28	7.46465e-27	52.1335
chr1:227766856	-2.4028	1.88494	-13.2188	7.8396e-28	7.4647e-27	52.1335
chr20:33193991	1.42415	0.919146	13.2188	7.84115e-28	7.46617e-27	52.1333
chr1:31576297	1.58683	-3.00756	13.2188	7.8412e-28	7.4662e-27	52.1333
chr11:57487336	1.46122	1.5811	13.2188	7.84179e-28	7.46676e-27	52.1332
chr2:117980090	-2.76817	1.53482	-13.2188	7.8418e-28	7.46676e-27	52.1332
chr22:46250802	1.875	-3.02262	13.2188	7.84227e-28	7.46719e-27	52.1331
chr8:107251704	1.40512	2.50451	13.2188	7.84349e-28	7.46835e-27	52.133
chr20:63411988	-1.92951	1.13061	-13.2188	7.84408e-28	7.4689e-27	52.1329
chr15:85390145	-2.69207	1.00677	-13.2187	7.84453e-28	7.46932e-27	52.1329
chr17:20589317	2.4728	-2.06372	13.2187	7.84542e-28	7.47016e-27	52.1327
chr2:218316111	1.57134	-2.80872	13.2187	7.8466e-28	7.47127e-27	52.1326
chr11:638421	1.69646	1.74384	13.2187	7.84688e-28	7.47152e-27	52.1326
chr11:107712680	-2.11317	0.44378	-13.2187	7.84694e-28	7.47157e-27	52.1325
chr2:96788555	2.6472	-2.00043	13.2187	7.84746e-28	7.47206e-27	52.1325
chr19:17989724	1.43756	2.16817	13.2187	7.84773e-28	7.47231e-27	52.1324
chr11:47394922	-3.15732	1.22573	-13.2186	7.84945e-28	7.47393e-27	52.1322
chr20:3751901	2.09415	-3.49756	13.2186	7.8497e-28	7.47416e-27	52.1322
chr2:54973074	-1.6911	1.87823	-13.2186	7.84983e-28	7.47427e-27	52.1322
chr16:75198382	1.43683	-0.25622	13.2186	7.8514e-28	7.47576e-27	52.132
chr15:96345100	2.63366	-0.969024	13.2186	7.85215e-28	7.47646e-27	52.1319
chr9:111064657	-1.89878	1.90305	-13.2186	7.8529e-28	7.47716e-27	52.1318
chr7:75893158	2.74463	-1.55207	13.2186	7.85293e-28	7.47718e-27	52.1318
chr16:86515078	1.51195	-2.10171	13.2186	7.85298e-28	7.47722e-27	52.1318
chr5:464087	-2.66598	1.68445	-13.2185	7.85445e-28	7.47861e-27	52.1316
chr22:38733369	1.77439	-3.03378	13.2185	7.8554e-28	7.4795e-27	52.1315
chr18:79399475	1.55061	-3.10238	13.2185	7.85687e-28	7.48089e-27	52.1313
chr12:111098859	1.29951	2.28085	13.2185	7.85707e-28	7.48107e-27	52.1313
chr13:110666207	-2.40866	2.02579	-13.2185	7.85804e-28	7.48199e-27	52.1311
chr11:75636515	1.49659	0.920854	13.2185	7.8582e-28	7.48213e-27	52.1311
chr1:212179782	2.28756	-0.755	13.2185	7.85823e-28	7.48215e-27	52.1311
chr8:37798702	1.23659	-3.52305	13.2185	7.85828e-28	7.48219e-27	52.1311
chr10:132232074	-2.2528	0.881402	-13.2185	7.859e-28	7.48286e-27	52.131
chr7:157336240	1.51939	-1.0675	13.2185	7.85942e-28	7.48325e-27	52.131
chr14:77014491	2.55939	-1.89616	13.2184	7.86055e-28	7.48431e-27	52.1308
chr10:663669	-1.54488	2.34951	-13.2184	7.86158e-28	7.48528e-27	52.1307
chr19:17933895	1.7739	-0.61122	13.2184	7.86171e-28	7.4854e-27	52.1307
chr17:78132817	1.8239	-0.490976	13.2184	7.862e-28	7.48566e-27	52.1306
chr14:36655174	2.20061	-2.95152	13.2184	7.8625e-28	7.48613e-27	52.1306
chr12:3998720	1.59463	2.45305	13.2184	7.86326e-28	7.48684e-27	52.1305
chr12:2857463	1.85012	0.097378	13.2184	7.86365e-28	7.4872e-27	52.1304
chr22:45537689	-2.24415	0.245366	-13.2184	7.86434e-28	7.48785e-27	52.1303
chr12:18261081	2.18024	-1.29	13.2183	7.86506e-28	7.48852e-27	52.1302
chr8:101437221	2.68805	-1.7539	13.2183	7.86564e-28	7.48907e-27	52.1302
chr9:14992984	-1.82037	1.34262	-13.2183	7.86606e-28	7.48946e-27	52.1301
chr5:160476746	1.35146	2.15744	13.2183	7.86661e-28	7.48997e-27	52.13
chr7:27110662	3.16549	-2.47835	13.2183	7.8668e-28	7.49014e-27	52.13
chr7:73831085	3.0739	-2.01463	13.2183	7.86692e-28	7.49025e-27	52.13
chr2:229586981	1.70683	-2.69561	13.2183	7.86731e-28	7.4906e-27	52.13
chr14:105475906	1.68988	-1.66189	13.2183	7.86809e-28	7.49134e-27	52.1299
chr5:135028438	2.39659	-2.01768	13.2183	7.86814e-28	7.49138e-27	52.1299
chr14:24335653	2.67817	-0.528598	13.2183	7.86822e-28	7.49144e-27	52.1298
chr14:100325487	1.2861	1.41122	13.2183	7.86865e-28	7.49184e-27	52.1298
chr9:69516927	1.36976	0.499756	13.2183	7.86884e-28	7.49201e-27	52.1298
chr11:62610986	2.20915	-1.40652	13.2183	7.86901e-28	7.49216e-27	52.1297
chr7:1940843	-2.16963	1.99238	-13.2183	7.86904e-28	7.49218e-27	52.1297
chr8:141220917	2.8222	-1.835	13.2183	7.86921e-28	7.49233e-27	52.1297
chr1:116534448	2.23427	-0.258598	13.2183	7.86947e-28	7.49257e-27	52.1297
chr3:57557744	1.91537	-0.782561	13.2183	7.86961e-28	7.49269e-27	52.1297
chr2:3594717	1.30159	-0.521768	13.2183	7.86965e-28	7.49273e-27	52.1297
chr3:182642911	2.3678	-1.96646	13.2182	7.87094e-28	7.49394e-27	52.1295
chr9:113478466	-1.68561	2.71951	-13.2182	7.87116e-28	7.49414e-27	52.1295
chr14:66013756	1.67012	0.412378	13.2182	7.87162e-28	7.49457e-27	52.1294
chr11:62689664	1.26817	0.195427	13.2182	7.87248e-28	7.49538e-27	52.1293
chr7:6168454	-2.34683	1.23207	-13.2182	7.87269e-28	7.49556e-27	52.1293
chr11:71574534	-2.5039	0.832439	-13.2182	7.87421e-28	7.49701e-27	52.1291
chr21:16588826	2.00695	-0.916646	13.2181	7.87507e-28	7.49781e-27	52.129
chr12:57738006	2.52622	-2.50506	13.2181	7.87521e-28	7.49793e-27	52.129
chr1:223500839	2.67927	-1.62927	13.2181	7.87551e-28	7.49821e-27	52.1289
chr18:23872965	2.67146	-2.40073	13.2181	7.87555e-28	7.49824e-27	52.1289
chr1:155500460	-2.48976	0.31378	-13.2181	7.87567e-28	7.49834e-27	52.1289
chr17:14193206	-3.10317	1.8028	-13.2181	7.8765e-28	7.49912e-27	52.1288
chr4:3771113	1.1572	-0.0304268	13.2181	7.87679e-28	7.49939e-27	52.1288
chr10:15605233	-2.18183	1.60567	-13.2181	7.87731e-28	7.49987e-27	52.1287
chr8:22703539	1.75988	-3.2097	13.2181	7.87877e-28	7.50125e-27	52.1285
chr9:84819037	-2.20988	0.94311	-13.2181	7.87916e-28	7.50162e-27	52.1285
chr13:97116695	1.31329	2.77128	13.2181	7.87925e-28	7.50169e-27	52.1284
chr12:89225506	2.44476	-2.04689	13.2181	7.87963e-28	7.50204e-27	52.1284
chr17:40365088	1.46085	3.05848	13.2181	7.87985e-28	7.50224e-27	52.1284
chr16:3018080	1.41049	-2.67098	13.2181	7.87988e-28	7.50226e-27	52.1284
chr22:38214369	-1.47366	-2.52744	-13.218	7.88014e-28	7.50249e-27	52.1283
chr3:65549840	1.49415	-0.619878	13.218	7.88015e-28	7.50249e-27	52.1283
chr10:88865592	-1.66427	1.65384	-13.218	7.88173e-28	7.50399e-27	52.1281
chr22:29825638	-1.38146	3.23817	-13.218	7.88214e-28	7.50437e-27	52.1281
chr15:60397138	1.76232	-2.81128	13.218	7.88281e-28	7.505e-27	52.128
chr21:35029730	1.43659	2.41768	13.218	7.8829e-28	7.50507e-27	52.128
chr5:132761590	1.56061	2.94518	13.218	7.88406e-28	7.50617e-27	52.1278
chr16:57797882	2.81951	-1.81402	13.218	7.88447e-28	7.50654e-27	52.1278
chr4:76782147	2.77841	-1.75848	13.218	7.88494e-28	7.50699e-27	52.1277
chr10:91153768	1.44439	0.573171	13.218	7.88502e-28	7.50705e-27	52.1277
chr1:25340885	-1.27024	2.69634	-13.218	7.88505e-28	7.50707e-27	52.1277
chr21:45266763	-1.70427	2.26628	-13.218	7.88514e-28	7.50714e-27	52.1277
chr8:54153457	-2.18305	-0.296646	-13.2179	7.8853e-28	7.50729e-27	52.1277
chr11:71998801	-2.80012	1.40884	-13.2179	7.88535e-28	7.50732e-27	52.1277
chr6:4079108	2.15841	-2.47713	13.2179	7.88697e-28	7.50885e-27	52.1275
chr16:87125429	1.52646	2.75043	13.2179	7.88697e-28	7.50885e-27	52.1275
chr12:89919714	2.085	0.407012	13.2179	7.8874e-28	7.50924e-27	52.1274
chr10:112811884	2.86256	-1.93287	13.2179	7.88742e-28	7.50926e-27	52.1274
chr9:16626760	1.60646	-2.72067	13.2179	7.88788e-28	7.50968e-27	52.1274
chr16:89605646	-1.86134	1.6175	-13.2179	7.88871e-28	7.51046e-27	52.1272
chr5:150734615	-2.53061	1.67957	-13.2179	7.88923e-28	7.51095e-27	52.1272
chr12:213347	-1.87476	0.926646	-13.2179	7.89003e-28	7.5117e-27	52.1271
chr5:3116696	1.73683	-1.74854	13.2178	7.89036e-28	7.512e-27	52.127
chr19:4687476	-1.46293	2.53207	-13.2178	7.89105e-28	7.51265e-27	52.1269
chr1:1758295	-2.06402	2.31226	-13.2178	7.89203e-28	7.51357e-27	52.1268
chr17:9004599	2.60866	-1.85396	13.2178	7.89205e-28	7.51358e-27	52.1268
chr11:14521128	1.66073	-1.0961	13.2178	7.89296e-28	7.51443e-27	52.1267
chr9:136364232	2.1239	-1.69976	13.2178	7.89328e-28	7.51472e-27	52.1267
chr19:38975169	2.46561	-2.23341	13.2178	7.89378e-28	7.51519e-27	52.1266
chr8:143734622	2.4589	-0.680915	13.2178	7.89453e-28	7.5159e-27	52.1265
chr6:111566631	-1.71	0.545366	-13.2178	7.8946e-28	7.51595e-27	52.1265
chr20:51412802	2.08415	-1.73695	13.2178	7.89508e-28	7.5164e-27	52.1264
chr22:19179687	1.52476	-1.2697	13.2178	7.89509e-28	7.5164e-27	52.1264
chr2:60536196	-2.46378	1.26665	-13.2178	7.89529e-28	7.51658e-27	52.1264
chr7:44077231	-1.1611	1.90335	-13.2177	7.89586e-28	7.51711e-27	52.1263
chr20:47319124	1.215	-3.96591	13.2177	7.8962e-28	7.51743e-27	52.1263
chr7:2623457	-1.69573	-2.13994	-13.2177	7.89624e-28	7.51745e-27	52.1263
chr9:16215871	-1.85634	1.6628	-13.2177	7.89628e-28	7.51747e-27	52.1263
chr15:78660594	1.25146	2.17244	13.2177	7.89628e-28	7.51747e-27	52.1263
chr20:53905229	-2.40707	2.42341	-13.2177	7.89642e-28	7.51759e-27	52.1263
chr4:57132225	2.54488	-2.56817	13.2177	7.89704e-28	7.51817e-27	52.1262
chr5:56607306	2.66049	-1.85134	13.2177	7.89799e-28	7.51907e-27	52.1261
chr6:155201639	2.33256	-0.346524	13.2177	7.89813e-28	7.51919e-27	52.1261
chr11:1830978	3.02195	-2.00768	13.2177	7.89823e-28	7.51928e-27	52.126
chr7:2815371	1.62378	1.51787	13.2177	7.89906e-28	7.52006e-27	52.1259
chr5:17306138	2.5872	-1.8425	13.2177	7.89936e-28	7.52033e-27	52.1259
chr17:1024298	-1.74085	2.80799	-13.2176	7.90192e-28	7.52276e-27	52.1256
chr9:133882165	2.79915	-1.76238	13.2176	7.90199e-28	7.52282e-27	52.1256
chr3:75179991	1.39707	2.01732	13.2176	7.90217e-28	7.52298e-27	52.1255
chr12:120538678	-1.43451	-2.3003	-13.2176	7.90233e-28	7.52312e-27	52.1255
chr13:100585253	-1.6428	2.3675	-13.2176	7.90243e-28	7.5232e-27	52.1255
chr20:31837246	-1.69463	1.13049	-13.2176	7.90423e-28	7.52491e-27	52.1253
chr17:63839285	2.16988	-2.49116	13.2176	7.90431e-28	7.52497e-27	52.1253
chr2:63058896	2.62683	-2.35878	13.2176	7.9046e-28	7.52524e-27	52.1252
chr2:240295717	-1.60744	2.66091	-13.2176	7.9053e-28	7.52589e-27	52.1251
chr10:129896505	-2.31341	0.869024	-13.2176	7.9053e-28	7.52589e-27	52.1251
chr1:21620955	-2.08622	1.05116	-13.2176	7.90571e-28	7.52626e-27	52.1251
chr16:3459020	1.52768	-2.93713	13.2175	7.906e-28	7.52653e-27	52.1251
chr11:18732667	1.39354	1.67433	13.2175	7.90616e-28	7.52668e-27	52.125
chr7:37848905	1.30037	1.61701	13.2175	7.90669e-28	7.52717e-27	52.125
chr6:44201977	-2.38902	0.573415	-13.2175	7.90708e-28	7.52752e-27	52.1249
chr16:1019335	-2.7478	0.592561	-13.2175	7.90814e-28	7.52852e-27	52.1248
chr8:89992864	1.42988	0.453963	13.2175	7.90867e-28	7.52902e-27	52.1247
chr8:22867399	1.50927	1.30598	13.2175	7.9087e-28	7.52903e-27	52.1247
chr13:95641679	1.74146	-1.23756	13.2175	7.9088e-28	7.52912e-27	52.1247
chr21:44353324	-1.95	-1.55561	-13.2175	7.90992e-28	7.53018e-27	52.1246
chr12:123163082	2.20024	-0.440732	13.2175	7.91083e-28	7.53104e-27	52.1244
chr13:113093263	1.13073	2.62207	13.2175	7.91089e-28	7.53108e-27	52.1244
chr11:120306854	1.70305	0.914085	13.2174	7.91165e-28	7.5318e-27	52.1243
chr3:13041554	-1.73707	1.6461	-13.2174	7.91211e-28	7.53222e-27	52.1243
chr11:46842532	-2.41866	1.74299	-13.2174	7.91241e-28	7.53249e-27	52.1243
chr17:77389848	1.45293	-3.10841	13.2174	7.91261e-28	7.53268e-27	52.1242
chr7:50660127	-2.74476	1.4386	-13.2174	7.91346e-28	7.53347e-27	52.1241
chr7:73831309	2.92256	-2.1275	13.2174	7.91482e-28	7.53476e-27	52.1239
chr3:54135978	1.32146	0.278659	13.2174	7.91488e-28	7.53481e-27	52.1239
chr1:161749179	1.16634	-0.529756	13.2174	7.91598e-28	7.53583e-27	52.1238
chr8:143268713	1.38585	-0.935488	13.2174	7.91598e-28	7.53583e-27	52.1238
chr6:30892752	-1.17354	3.35494	-13.2174	7.91609e-28	7.53593e-27	52.1238
chr10:93602609	1.43354	1.73555	13.2173	7.91652e-28	7.53633e-27	52.1237
chr11:46046812	-2.02524	1.12433	-13.2173	7.91661e-28	7.53641e-27	52.1237
chr6:63458759	-2.60256	0.984817	-13.2173	7.91797e-28	7.53768e-27	52.1235
chr1:226634119	1.1122	-0.577927	13.2173	7.91989e-28	7.5395e-27	52.1233
chr16:53080659	2.81037	-1.71994	13.2173	7.92097e-28	7.54052e-27	52.1232
chr2:121710055	1.46366	2.1978	13.2173	7.92106e-28	7.5406e-27	52.1232
chr19:14474133	1.78463	-3.3611	13.2172	7.92216e-28	7.54164e-27	52.123
chr20:45154436	1.41683	1.63329	13.2172	7.92237e-28	7.54183e-27	52.123
chr1:16175145	-2.0078	1.84854	-13.2172	7.92246e-28	7.5419e-27	52.123
chr1:36482860	2.05561	-2.64305	13.2172	7.92254e-28	7.54197e-27	52.123
chr1:230795717	-2.51902	0.690976	-13.2172	7.9233e-28	7.54268e-27	52.1229
chr1:112465986	1.9739	-2.51951	13.2172	7.92357e-28	7.54292e-27	52.1228
chr1:234852228	1.29488	0.43378	13.2172	7.92372e-28	7.54306e-27	52.1228
chr17:73316940	2.53573	-1.4953	13.2172	7.92417e-28	7.54348e-27	52.1228
chr19:39875412	1.8328	1.39287	13.2172	7.9242e-28	7.5435e-27	52.1228
chr9:127938575	2.51317	-1.93402	13.2172	7.9253e-28	7.54453e-27	52.1226
chr17:4709715	1.58085	-2.68835	13.2172	7.9263e-28	7.54548e-27	52.1225
chr11:73965223	1.49366	0.855732	13.2171	7.92674e-28	7.54588e-27	52.1224
chr7:17490515	-1.74902	2.84061	-13.2171	7.92719e-28	7.5463e-27	52.1224
chr20:3751842	2.29183	-3.14226	13.2171	7.92742e-28	7.54651e-27	52.1224
chr7:102291619	2.19134	-2.41128	13.2171	7.92745e-28	7.54653e-27	52.1224
chr1:10756442	-1.85793	0.798476	-13.2171	7.92764e-28	7.5467e-27	52.1223
chr1:159141378	-1.55585	0.594268	-13.2171	7.9279e-28	7.54694e-27	52.1223
chr4:20255228	1.77659	-2.65195	13.2171	7.92792e-28	7.54695e-27	52.1223
chr11:721290	-2.26329	1.89189	-13.2171	7.92828e-28	7.54727e-27	52.1222
chr1:8923134	1.31878	2.03195	13.2171	7.92841e-28	7.54739e-27	52.1222
chr22:43411164	1.45659	2.02049	13.2171	7.92844e-28	7.5474e-27	52.1222
chr11:8722122	2.68939	-1.58896	13.2171	7.92896e-28	7.54789e-27	52.1222
chr17:40714725	1.58732	-0.357927	13.2171	7.929e-28	7.54792e-27	52.1222
chr10:14713222	2.57927	-1.52476	13.2171	7.92954e-28	7.54843e-27	52.1221
chr17:74270478	-1.55963	1.22067	-13.2171	7.92977e-28	7.54863e-27	52.1221
chr6:30006287	1.69476	-3.34713	13.2171	7.92992e-28	7.54876e-27	52.122
chr16:57382311	1.25378	1.74299	13.2171	7.9304e-28	7.54921e-27	52.122
chr15:92652914	1.395	2.34799	13.2171	7.93101e-28	7.54978e-27	52.1219
chr14:83781405	1.6078	2.19756	13.2171	7.93133e-28	7.55007e-27	52.1219
chr10:30540266	-1.81866	1.92896	-13.2171	7.93159e-28	7.55032e-27	52.1218
chr19:10729550	-2.76573	1.71933	-13.217	7.93207e-28	7.55076e-27	52.1218
chr14:100099698	-2.40988	0.794207	-13.217	7.93212e-28	7.5508e-27	52.1218
chr13:98406782	-1.57805	2.50305	-13.217	7.93216e-28	7.55082e-27	52.1218
chr16:89316570	-2.60146	1.23098	-13.217	7.93237e-28	7.55101e-27	52.1217
chr11:130033286	1.3039	1.59024	13.217	7.93274e-28	7.55136e-27	52.1217
chr3:57948945	2.53402	-1.27713	13.217	7.93351e-28	7.55208e-27	52.1216
chr7:1474789	-1.61024	2.88585	-13.217	7.93398e-28	7.55251e-27	52.1215
chr22:50542778	-3.05732	1.90012	-13.217	7.93405e-28	7.55258e-27	52.1215
chr8:87871927	-2.28902	0.802927	-13.217	7.93477e-28	7.55324e-27	52.1214
chr7:47827497	-2.48829	1.27817	-13.2169	7.93775e-28	7.55608e-27	52.1211
chr11:45920603	-1.75012	1.7436	-13.2169	7.93787e-28	7.55618e-27	52.121
chr1:206728790	-2.60146	1.29341	-13.2169	7.93954e-28	7.55776e-27	52.1208
chr16:50673452	1.5072	2.05348	13.2169	7.93981e-28	7.558e-27	52.1208
chr9:120894517	2.68122	-1.91159	13.2169	7.94024e-28	7.5584e-27	52.1207
chr3:160401981	1.605	-2.22848	13.2169	7.94038e-28	7.55853e-27	52.1207
chr16:1979917	1.64305	-2.7353	13.2169	7.94041e-28	7.55854e-27	52.1207
chr1:2808202	-2.13537	0.896341	-13.2169	7.94152e-28	7.55959e-27	52.1206
chr19:13298780	1.87488	-2.09244	13.2168	7.94224e-28	7.56026e-27	52.1205
chr2:239822477	1.39329	1.60799	13.2168	7.94264e-28	7.56064e-27	52.1204
chr5:169703221	1.68305	2.18091	13.2168	7.94287e-28	7.56084e-27	52.1204
chr5:172044538	1.64341	1.83512	13.2168	7.94336e-28	7.5613e-27	52.1204
chr11:67310737	2.2728	-1.19872	13.2168	7.94388e-28	7.56178e-27	52.1203
chr1:50333976	1.09878	-0.268902	13.2168	7.94444e-28	7.56231e-27	52.1202
chr22:25179028	1.57915	1.01518	13.2168	7.94467e-28	7.56251e-27	52.1202
chr5:61323138	1.72878	-2.04085	13.2168	7.94471e-28	7.56255e-27	52.1202
chr7:99933034	1.34561	0.575	13.2168	7.94556e-28	7.56334e-27	52.1201
chr21:46146495	1.57317	0.740244	13.2168	7.94582e-28	7.56358e-27	52.12
chr1:185374264	-2.28463	1.02305	-13.2168	7.94679e-28	7.56449e-27	52.1199
chr2:96867221	2.32256	-2.0475	13.2167	7.94752e-28	7.56517e-27	52.1198
chr22:42797518	-1.75354	1.94628	-13.2167	7.94762e-28	7.56526e-27	52.1198
chr20:6736665	1.72585	-0.0910976	13.2167	7.94779e-28	7.56541e-27	52.1198
chr5:177489500	-2.00634	1.24183	-13.2167	7.94826e-28	7.56585e-27	52.1197
chr4:8724938	1.35037	2.12128	13.2167	7.94991e-28	7.56741e-27	52.1195
chr9:127692489	-1.77671	1.7625	-13.2167	7.95109e-28	7.56852e-27	52.1194
chr19:13963354	2.69744	-1.64982	13.2167	7.9511e-28	7.56852e-27	52.1194
chr3:134029079	1.1889	-2.8625	13.2167	7.95111e-28	7.56852e-27	52.1194
chr13:24740244	-1.55573	2.63726	-13.2167	7.95122e-28	7.56861e-27	52.1194
chr4:156931429	2.65683	-2.07646	13.2167	7.95137e-28	7.56875e-27	52.1193
chr2:120981678	1.46659	2.3289	13.2167	7.95159e-28	7.56895e-27	52.1193
chr2:241225828	1.16805	1.47451	13.2166	7.95273e-28	7.57002e-27	52.1192
chr2:216665616	3.00476	-1.76835	13.2166	7.95274e-28	7.57002e-27	52.1192
chr2:238064548	-1.70073	2.2561	-13.2166	7.95385e-28	7.57106e-27	52.119
chr3:126179047	1.19183	0.335793	13.2166	7.95411e-28	7.57131e-27	52.119
chr3:181723148	1.76646	-2.05738	13.2166	7.95433e-28	7.5715e-27	52.119
chr7:28299138	1.75366	-1.76537	13.2166	7.95496e-28	7.5721e-27	52.1189
chr17:49971680	1.60293	-3.44988	13.2166	7.95527e-28	7.57238e-27	52.1189
chr19:6476874	2.7972	-1.90811	13.2166	7.95534e-28	7.57244e-27	52.1188
chr8:22689711	2.37805	-2.10195	13.2166	7.95653e-28	7.57356e-27	52.1187
chr4:112379518	2.39207	-0.832134	13.2166	7.95716e-28	7.57414e-27	52.1186
chr5:151569590	-2.45549	0.962622	-13.2165	7.95804e-28	7.57498e-27	52.1185
chr16:48686732	1.44207	1.13018	13.2165	7.95848e-28	7.57538e-27	52.1185
chr19:56664328	2.22927	0.230732	13.2165	7.95867e-28	7.57556e-27	52.1184
chr22:36922291	1.38159	-3.5547	13.2165	7.95872e-28	7.57559e-27	52.1184
chr11:119362688	1.28171	0.395854	13.2165	7.95877e-28	7.57562e-27	52.1184
chr5:43044583	2.51476	-1.05287	13.2165	7.9589e-28	7.57574e-27	52.1184
chr16:3530611	1.70378	0.928476	13.2165	7.96005e-28	7.57682e-27	52.1183
chr1:2808270	-1.75159	2.23665	-13.2165	7.9605e-28	7.57724e-27	52.1182
chr2:241270880	1.41195	0.0286585	13.2165	7.96093e-28	7.57764e-27	52.1181
chrX:40091850	2.30756	-1.75122	13.2165	7.96174e-28	7.5784e-27	52.118
chr1:161215181	-2.52378	1.22628	-13.2165	7.96185e-28	7.5785e-27	52.118
chr3:47418125	-1.58488	1.88951	-13.2165	7.96268e-28	7.57927e-27	52.1179
chr7:25854129	1.66622	-1.71677	13.2164	7.96279e-28	7.57937e-27	52.1179
chr13:20415386	1.43634	-0.488659	13.2164	7.96416e-28	7.58066e-27	52.1177
chr11:47271557	-1.7672	2.13445	-13.2164	7.96486e-28	7.58132e-27	52.1177
chr3:139675936	1.30793	0.950061	13.2164	7.96501e-28	7.58145e-27	52.1176
chr2:233012461	-2.74463	1.5178	-13.2164	7.9664e-28	7.58276e-27	52.1175
chr2:222292549	2.21122	-1.16841	13.2164	7.96691e-28	7.58324e-27	52.1174
chr16:4376286	2.94073	-1.81244	13.2164	7.96764e-28	7.58393e-27	52.1173
chr7:74093555	1.90073	-1.82695	13.2163	7.96817e-28	7.58442e-27	52.1172
chr6:130106544	-2.6822	1.81939	-13.2163	7.96873e-28	7.58494e-27	52.1172
chr13:111269765	-1.63695	1.84567	-13.2163	7.96914e-28	7.58532e-27	52.1171
chrX:70025760	-1.83268	-0.644756	-13.2163	7.96927e-28	7.58544e-27	52.1171
chr2:20348651	-2.28537	0.924878	-13.2163	7.97e-28	7.58612e-27	52.117
chr6:13014680	2.68854	-1.87159	13.2163	7.97041e-28	7.5865e-27	52.117
chr8:70609052	1.41573	1.9736	13.2163	7.97043e-28	7.58651e-27	52.117
chr16:1919312	1.64256	-1.10506	13.2163	7.97151e-28	7.58753e-27	52.1168
chr4:8240883	-2.71927	1.53634	-13.2163	7.97228e-28	7.58825e-27	52.1167
chr6:16698797	-1.57012	2.35396	-13.2163	7.97255e-28	7.58849e-27	52.1167
chr1:183822604	2.14012	0.512866	13.2162	7.97315e-28	7.58905e-27	52.1166
chr4:7965547	1.8878	-2.62659	13.2162	7.97338e-28	7.58926e-27	52.1166
chr16:52548102	1.76183	-2.19616	13.2162	7.97422e-28	7.59006e-27	52.1165
chr20:53757757	-2.21598	1.29445	-13.2162	7.97538e-28	7.59114e-27	52.1163
chr3:69083557	-1.46585	1.20793	-13.2162	7.97653e-28	7.59223e-27	52.1162
chr1:241677471	-2.32329	1.93579	-13.2162	7.97683e-28	7.5925e-27	52.1162
chr17:61458798	2.5261	-1.25829	13.2162	7.97742e-28	7.59306e-27	52.1161
chr7:156365029	1.32122	2.7172	13.2162	7.97758e-28	7.5932e-27	52.1161
chr11:1705693	2.73963	-1.63445	13.2162	7.97762e-28	7.59323e-27	52.1161
chr20:3751841	2.40561	-3.14024	13.2162	7.97804e-28	7.59361e-27	52.116
chr4:119542565	-1.71854	2.68305	-13.2161	7.97912e-28	7.59463e-27	52.1159
chr1:23553670	1.23841	2.18689	13.2161	7.97954e-28	7.59503e-27	52.1158
chr15:22891870	1.37329	2.32896	13.2161	7.97998e-28	7.59543e-27	52.1158
chr11:65585179	3.1489	-2.27884	13.2161	7.98047e-28	7.59588e-27	52.1157
chr2:109429034	1.26671	0.958841	13.2161	7.98072e-28	7.59611e-27	52.1157
chr4:184815144	1.66146	-3.44793	13.2161	7.98079e-28	7.59617e-27	52.1157
chr20:5024215	1.51927	2.66037	13.2161	7.98099e-28	7.59635e-27	52.1156
chr1:33625029	1.49439	2.55817	13.2161	7.98123e-28	7.59656e-27	52.1156
chr9:128392662	1.92646	0.350427	13.2161	7.98129e-28	7.59662e-27	52.1156
chr8:140151074	-2.13427	0.743963	-13.2161	7.98132e-28	7.59664e-27	52.1156
chr11:59173656	2.16183	-2.57396	13.2161	7.98168e-28	7.59697e-27	52.1155
chr1:2326770	1.92622	0.658232	13.2161	7.98237e-28	7.59761e-27	52.1155
chr19:55374331	1.58378	-2.5925	13.2161	7.98253e-28	7.59775e-27	52.1154
chr6:19142784	1.41293	1.80573	13.2161	7.98254e-28	7.59775e-27	52.1154
chr11:17385940	1.25512	1.12268	13.2161	7.98311e-28	7.59829e-27	52.1154
chr4:42893589	1.45683	1.46829	13.2161	7.98313e-28	7.5983e-27	52.1154
chr4:56682143	-2.39598	0.934939	-13.2161	7.98319e-28	7.59835e-27	52.1154
chr1:1074064	2.7139	-1.90195	13.216	7.98425e-28	7.59934e-27	52.1152
chr19:38596663	2.47951	-2.03171	13.216	7.98436e-28	7.59943e-27	52.1152
chr15:77984085	-1.96573	0.719085	-13.216	7.98466e-28	7.59971e-27	52.1152
chr12:47981889	-2.56976	1.04073	-13.216	7.98509e-28	7.6001e-27	52.1151
chr19:3381857	1.54073	1.72902	13.216	7.9857e-28	7.60068e-27	52.115
chr3:13568782	1.51098	1.65268	13.216	7.98591e-28	7.60086e-27	52.115
chr22:35258636	2.55268	-1.41366	13.216	7.98609e-28	7.60103e-27	52.115
chr7:75559821	1.97402	1.05152	13.216	7.98659e-28	7.60149e-27	52.1149
chr21:25763783	-1.49268	2.25427	-13.216	7.98798e-28	7.6028e-27	52.1148
chr16:1167292	-2.09768	1.27896	-13.216	7.98808e-28	7.60289e-27	52.1147
chr6:8436081	2.16012	-2.3903	13.216	7.98827e-28	7.60307e-27	52.1147
chr11:126440464	1.54549	1.6153	13.216	7.98842e-28	7.60319e-27	52.1147
chr7:3042441	1.55878	3.07915	13.2159	7.98878e-28	7.60353e-27	52.1147
chr20:53196177	1.72085	1.50945	13.2159	7.98949e-28	7.60419e-27	52.1146
chr3:195761853	-2.18037	-0.749817	-13.2159	7.98992e-28	7.60459e-27	52.1145
chr12:54032988	1.4689	-2.80372	13.2159	7.99066e-28	7.60528e-27	52.1144
chr11:97740245	-1.78354	2.13274	-13.2158	7.99436e-28	7.6088e-27	52.114
chr1:52921097	2.39037	-2.40945	13.2158	7.99531e-28	7.60969e-27	52.1138
chr8:73285918	2.54622	-2.22494	13.2158	7.99537e-28	7.60974e-27	52.1138
chr12:100675713	-1.42293	-2.60915	-13.2158	7.99547e-28	7.60982e-27	52.1138
chr6:166754067	1.45915	2.55884	13.2158	7.99601e-28	7.61033e-27	52.1138
chr20:59191978	1.63585	-0.816707	13.2158	7.99641e-28	7.6107e-27	52.1137
chr15:78756377	1.40463	-0.509024	13.2158	7.99712e-28	7.61136e-27	52.1136
chr11:3580321	1.3489	-3.0847	13.2158	7.99738e-28	7.61159e-27	52.1136
chr5:154474248	2.25854	-2.88244	13.2158	7.99853e-28	7.61268e-27	52.1134
chr8:141211347	-1.95037	1.29421	-13.2158	7.99911e-28	7.61322e-27	52.1134
chr11:36695912	1.35683	0.517805	13.2157	8.00056e-28	7.61459e-27	52.1132
chr6:36075970	1.83756	-0.56439	13.2157	8.00072e-28	7.61473e-27	52.1132
chr11:1486736	-1.96341	1.20549	-13.2157	8.00163e-28	7.61559e-27	52.1131
chr6:150751468	2.6261	-0.789512	13.2157	8.00294e-28	7.61682e-27	52.1129
chr19:51026620	-2.52	0.574146	-13.2157	8.00322e-28	7.61708e-27	52.1129
chr2:218873580	-2.31439	-0.265366	-13.2157	8.00342e-28	7.61726e-27	52.1128
chr7:750824	-1.58573	3.04543	-13.2157	8.00352e-28	7.61735e-27	52.1128
chr10:117140782	2.19512	-2.51707	13.2157	8.00356e-28	7.61737e-27	52.1128
chr1:18717176	1.72634	-3.5511	13.2157	8.00381e-28	7.6176e-27	52.1128
chr16:871353	-2.71951	1.58744	-13.2157	8.00381e-28	7.6176e-27	52.1128
chr1:240449356	-1.16415	2.7511	-13.2157	8.0041e-28	7.61785e-27	52.1127
chr1:42937222	2.51805	-1.84866	13.2157	8.00411e-28	7.61786e-27	52.1127
chr2:170821186	1.67549	-2.73604	13.2156	8.0057e-28	7.61936e-27	52.1125
chr12:6318393	-2.19732	2.2511	-13.2156	8.00597e-28	7.6196e-27	52.1125
chr17:34234969	1.39012	1.45006	13.2156	8.00598e-28	7.61961e-27	52.1125
chr11:66316870	1.51988	-2.18835	13.2156	8.00607e-28	7.61968e-27	52.1125
chr15:57033790	-2.37378	0.968354	-13.2156	8.00611e-28	7.6197e-27	52.1125
chr1:237951622	1.46427	1.8914	13.2156	8.00659e-28	7.62015e-27	52.1124
chr3:153442627	2.82598	-1.81445	13.2156	8.00692e-28	7.62046e-27	52.1124
chr15:73908415	1.31585	-2.18988	13.2156	8.00728e-28	7.62079e-27	52.1123
chr16:88437815	1.78085	-1.1247	13.2156	8.00822e-28	7.62167e-27	52.1122
chr19:54906220	1.33854	0.230854	13.2156	8.00822e-28	7.62167e-27	52.1122
chr7:157783678	1.36902	1.44537	13.2156	8.00847e-28	7.62189e-27	52.1122
chr13:99453319	2.68305	0.0482317	13.2156	8.00863e-28	7.62203e-27	52.1122
chr2:233691265	-2.03439	1.11927	-13.2155	8.01007e-28	7.6234e-27	52.112
chr1:34850070	-1.47317	2.10963	-13.2155	8.01016e-28	7.62347e-27	52.112
chr2:86860845	1.18829	1.82634	13.2155	8.0108e-28	7.62407e-27	52.1119
chr1:23484977	1.39927	-1.04476	13.2155	8.01101e-28	7.62425e-27	52.1119
chr7:27113758	3.03085	-1.84213	13.2155	8.01127e-28	7.6245e-27	52.1119
chr11:334639	3.01207	-1.8053	13.2155	8.01211e-28	7.62528e-27	52.1117
chr9:136754468	-1.50012	1.74994	-13.2155	8.01227e-28	7.62543e-27	52.1117
chr5:141247251	1.46451	-1.7047	13.2155	8.01331e-28	7.6264e-27	52.1116
chr11:5270067	1.27927	1.71963	13.2154	8.01601e-28	7.62896e-27	52.1113
chr8:144074440	-1.30427	-2.96579	-13.2154	8.01613e-28	7.62907e-27	52.1112
chr17:82782944	-2.68537	2.00463	-13.2154	8.0163e-28	7.62922e-27	52.1112
chr6:56541144	-2.88	0.916463	-13.2154	8.01631e-28	7.62922e-27	52.1112
chr3:23743524	2.44683	-1.6739	13.2154	8.01646e-28	7.62935e-27	52.1112
chr11:111918982	1.71244	-3.21878	13.2154	8.01782e-28	7.63063e-27	52.111
chr13:22210349	2.10732	-0.932927	13.2154	8.01983e-28	7.63253e-27	52.1108
chr12:123076011	3.00817	-2.30591	13.2154	8.01986e-28	7.63255e-27	52.1108
chr15:51381237	1.20659	-0.44122	13.2153	8.02023e-28	7.6329e-27	52.1107
chr11:67285321	-2.16854	2.425	-13.2153	8.02031e-28	7.63297e-27	52.1107
chr2:9473722	2.32195	-2.42341	13.2153	8.02085e-28	7.63346e-27	52.1107
chr4:123849440	-2.32634	1.00488	-13.2153	8.02147e-28	7.63404e-27	52.1106
chr11:117869489	1.37354	1.08689	13.2153	8.02166e-28	7.63421e-27	52.1106
chr9:130962863	2.67573	-1.97128	13.2153	8.02173e-28	7.63427e-27	52.1105
chr5:138160996	-1.53988	2.91433	-13.2153	8.022e-28	7.63452e-27	52.1105
chr5:88659994	2.18073	-2.4689	13.2153	8.02243e-28	7.63492e-27	52.1105
chr10:97718698	2.7528	-2.1897	13.2153	8.02271e-28	7.63517e-27	52.1104
chr5:132010761	1.22366	-0.012561	13.2153	8.02314e-28	7.63558e-27	52.1104
chr5:91223179	1.60293	1.83988	13.2153	8.0241e-28	7.63648e-27	52.1103
chr12:59085175	1.75634	1.09634	13.2153	8.02428e-28	7.63663e-27	52.1102
chr5:139394760	2.11805	-2.9522	13.2153	8.02433e-28	7.63667e-27	52.1102
chr8:123273093	2.27841	-0.689817	13.2153	8.02448e-28	7.63681e-27	52.1102
chr6:35299592	-2.06732	1.76549	-13.2153	8.02492e-28	7.63721e-27	52.1102
chr21:35046468	-2.74817	1.60884	-13.2153	8.02495e-28	7.63724e-27	52.1101
chr7:157544199	1.26183	2.05079	13.2152	8.0254e-28	7.63765e-27	52.1101
chr4:3253368	-1.63463	2.51037	-13.2152	8.02553e-28	7.63777e-27	52.1101
chr5:170389369	-2.88402	-0.025061	-13.2152	8.02637e-28	7.63855e-27	52.11
chr12:51389608	2.89061	-2.1025	13.2152	8.02654e-28	7.63871e-27	52.1099
chr12:49094298	-1.44622	-2.79165	-13.2152	8.02737e-28	7.63948e-27	52.1098
chr7:82600695	1.76463	-1.01134	13.2152	8.02744e-28	7.63954e-27	52.1098
chr2:151485773	1.38159	2.29274	13.2152	8.02767e-28	7.63974e-27	52.1098
chr12:71838498	1.60841	2.05116	13.2152	8.02857e-28	7.6406e-27	52.1097
chr1:44220288	-1.42537	3.02329	-13.2152	8.02917e-28	7.64116e-27	52.1096
chr2:3477144	-1.40488	2.70744	-13.2152	8.02953e-28	7.64148e-27	52.1096
chr19:3672099	-1.91866	-1.64421	-13.2152	8.02976e-28	7.6417e-27	52.1095
chr16:56626252	2.00951	-2.81256	13.2152	8.03e-28	7.64191e-27	52.1095
chr18:11150481	1.26634	2.33768	13.2152	8.03017e-28	7.64207e-27	52.1095
chr16:84986157	-2.62976	0.930488	-13.2152	8.03057e-28	7.64244e-27	52.1094
chr7:128891407	1.7411	-1.91811	13.2151	8.03123e-28	7.64304e-27	52.1094
chr16:54281673	2.26744	-0.291768	13.2151	8.03123e-28	7.64304e-27	52.1094
chr5:135039977	1.33793	-3.43616	13.2151	8.03159e-28	7.64338e-27	52.1093
chr15:98506877	-1.74	0.769024	-13.2151	8.03256e-28	7.64429e-27	52.1092
chr1:59107798	-2.39963	1.13482	-13.2151	8.03294e-28	7.64464e-27	52.1092
chr12:130046042	1.63037	2.11079	13.2151	8.0342e-28	7.64583e-27	52.109
chr8:11848699	2.16841	-2.7453	13.2151	8.03451e-28	7.64611e-27	52.109
chr19:16604879	-2.38598	1.9264	-13.215	8.0366e-28	7.64809e-27	52.1087
chr8:42296808	-1.33878	2.67768	-13.215	8.03723e-28	7.64867e-27	52.1086
chr10:5945874	-2.25476	-0.40372	-13.215	8.0387e-28	7.65006e-27	52.1084
chr18:74501460	2.4022	-1.19683	13.215	8.03883e-28	7.65017e-27	52.1084
chr2:217850468	1.47171	-3.3411	13.215	8.03884e-28	7.65017e-27	52.1084
chr4:25235646	-1.81146	-0.775244	-13.215	8.03968e-28	7.65097e-27	52.1083
chr3:13623521	2.93659	-1.91073	13.215	8.04022e-28	7.65147e-27	52.1082
chr10:351917	-1.79488	2.40463	-13.215	8.04024e-28	7.65148e-27	52.1082
chr10:131261052	1.33415	2.15037	13.215	8.04032e-28	7.65155e-27	52.1082
chr4:23890591	1.75195	-1.55854	13.215	8.04038e-28	7.65159e-27	52.1082
chr9:127754197	2.81549	-1.97909	13.215	8.04064e-28	7.65183e-27	52.1082
chr10:3425767	1.63732	2.57012	13.215	8.04077e-28	7.65194e-27	52.1082
chr19:19626696	-1.27268	0.945122	-13.215	8.04084e-28	7.652e-27	52.1082
chr20:31709342	2.27854	1.54756	13.2149	8.04113e-28	7.65226e-27	52.1081
chr21:36967181	1.33329	-2.7853	13.2149	8.04139e-28	7.6525e-27	52.1081
chr12:113222116	1.37927	-2.25341	13.2149	8.04182e-28	7.6529e-27	52.1081
chr16:85657084	-1.56646	2.45262	-13.2149	8.04184e-28	7.65291e-27	52.108
chr1:32760995	2.72866	-1.82226	13.2149	8.04199e-28	7.65304e-27	52.108
chr2:98609839	1.3978	2.40976	13.2149	8.04206e-28	7.65309e-27	52.108
chr10:133246040	2.10659	-2.69829	13.2149	8.04215e-28	7.65317e-27	52.108
chr3:195210408	-2.28085	0.993476	-13.2149	8.04534e-28	7.6562e-27	52.1076
chr16:67648704	2.30232	-0.75811	13.2149	8.04634e-28	7.65714e-27	52.1075
chr17:78568955	1.61195	0.510976	13.2148	8.04638e-28	7.65717e-27	52.1075
chr6:7119662	1.58829	1.49244	13.2148	8.0465e-28	7.65727e-27	52.1075
chr1:2789158	-1.54951	-1.51427	-13.2148	8.04684e-28	7.65758e-27	52.1074
chr22:38508751	-1.61402	2.7353	-13.2148	8.04786e-28	7.65854e-27	52.1073
chr14:28760337	2.0222	-1.73122	13.2148	8.04811e-28	7.65877e-27	52.1073
chr1:2305542	1.30341	2.135	13.2148	8.04926e-28	7.65985e-27	52.1071
chr10:117551821	1.97841	-2.3986	13.2148	8.0493e-28	7.65988e-27	52.1071
chr5:61699278	1.29012	-1.24226	13.2148	8.04931e-28	7.65988e-27	52.1071
chr7:139034697	1.56951	1.32598	13.2148	8.0501e-28	7.66062e-27	52.107
chr11:118340916	1.38671	1.70652	13.2148	8.0502e-28	7.6607e-27	52.107
chr17:83023760	-1.85622	2.12872	-13.2148	8.05029e-28	7.66078e-27	52.107
chr17:47957741	3.10317	-2.14049	13.2148	8.05063e-28	7.6611e-27	52.107
chr3:11771102	2.84512	-1.82707	13.2148	8.05081e-28	7.66125e-27	52.1069
chr17:41521195	2.83378	-2.01482	13.2148	8.05107e-28	7.66149e-27	52.1069
chr19:6745181	2.74622	-1.6864	13.2148	8.05148e-28	7.66188e-27	52.1069
chr12:77752508	-1.97939	1.66274	-13.2147	8.05188e-28	7.66224e-27	52.1068
chrX:129588274	1.59085	2.14579	13.2147	8.05198e-28	7.66232e-27	52.1068
chr19:3837110	1.72963	2.04799	13.2147	8.05245e-28	7.66276e-27	52.1067
chr2:63840195	1.39646	-1.10555	13.2147	8.05265e-28	7.66295e-27	52.1067
chr1:1540941	2.18683	-2.74683	13.2147	8.05314e-28	7.6634e-27	52.1066
chr11:58844553	-1.7211	-1.70067	-13.2147	8.05377e-28	7.66399e-27	52.1066
chr3:195873686	-1.40317	2.21463	-13.2147	8.05401e-28	7.6642e-27	52.1065
chr4:114156022	1.2722	1.43793	13.2147	8.05448e-28	7.66464e-27	52.1065
chr16:29664445	-2.56317	1.34207	-13.2146	8.05706e-28	7.66709e-27	52.1062
chr1:202809741	1.65768	-1.68652	13.2146	8.05741e-28	7.66741e-27	52.1061
chr4:13524995	1.62195	-2.59098	13.2146	8.05819e-28	7.66814e-27	52.106
chr16:87844788	1.94537	2.36354	13.2146	8.05942e-28	7.6693e-27	52.1059
chr1:61447790	-1.9789	1.36348	-13.2146	8.06008e-28	7.66992e-27	52.1058
chr17:49692019	2.19073	-0.901341	13.2146	8.06036e-28	7.67017e-27	52.1058
chr3:128551860	1.24732	-1.32244	13.2146	8.06052e-28	7.67032e-27	52.1057
chr8:37842232	2.265	-2.80994	13.2146	8.06063e-28	7.67041e-27	52.1057
chr10:112835316	-1.66366	1.73927	-13.2146	8.06075e-28	7.67052e-27	52.1057
chr15:93090131	1.72341	-2.51524	13.2146	8.0616e-28	7.67131e-27	52.1056
chr3:63878442	2.01476	-0.134817	13.2146	8.06201e-28	7.6717e-27	52.1055
chr2:28346808	2.14451	-0.386402	13.2145	8.06221e-28	7.67188e-27	52.1055
chr12:57736446	2.34927	-1.69829	13.2145	8.06253e-28	7.67217e-27	52.1055
chr1:214659237	1.48524	2.57018	13.2145	8.06259e-28	7.67221e-27	52.1055
chr19:39308097	2.09732	-2.39902	13.2145	8.06266e-28	7.67227e-27	52.1055
chr8:10525561	1.2322	2.1028	13.2145	8.0628e-28	7.6724e-27	52.1054
chr20:21699222	1.64073	-0.749512	13.2145	8.0641e-28	7.67362e-27	52.1053
chr8:143739048	2.72902	-2.0578	13.2145	8.06435e-28	7.67385e-27	52.1053
chr3:11912438	1.30256	1.86433	13.2145	8.06467e-28	7.67415e-27	52.1052
chr1:24355702	-1.48732	1.10585	-13.2145	8.06469e-28	7.67415e-27	52.1052
chr2:202073279	2.30012	-0.864817	13.2145	8.06479e-28	7.67423e-27	52.1052
chr3:53846717	1.61085	-3.14287	13.2145	8.06531e-28	7.67472e-27	52.1051
chr3:108295699	-2.37268	2.30512	-13.2145	8.06558e-28	7.67496e-27	52.1051
chr2:120740524	-1.645	0.768841	-13.2145	8.06611e-28	7.67546e-27	52.105
chr14:73783848	2.20049	1.23171	13.2145	8.06723e-28	7.67651e-27	52.1049
chr15:60389587	3.02756	-2.31256	13.2144	8.06789e-28	7.67714e-27	52.1048
chr17:17722458	2.17378	-2.86274	13.2144	8.06813e-28	7.67735e-27	52.1048
chr6:107691105	1.99159	-1.43274	13.2144	8.06878e-28	7.67796e-27	52.1047
chr11:63934763	2.07488	-1.70939	13.2144	8.06884e-28	7.678e-27	52.1047
chr11:1037041	1.7528	-0.570671	13.2144	8.06909e-28	7.67823e-27	52.1047
chr10:34714466	-1.5839	2.40963	-13.2144	8.06952e-28	7.67863e-27	52.1046
chr2:12031678	-1.35171	3.12354	-13.2144	8.06981e-28	7.6789e-27	52.1046
chr7:48104432	-2.21732	1.62317	-13.2144	8.07022e-28	7.67928e-27	52.1045
chr14:92255209	-1.63195	-0.998415	-13.2144	8.07027e-28	7.67931e-27	52.1045
chr3:65640748	-1.44902	2.37537	-13.2144	8.07065e-28	7.67966e-27	52.1045
chr10:34781053	-1.93305	0.350671	-13.2144	8.07116e-28	7.68014e-27	52.1044
chr10:81898394	2.03927	-1.71159	13.2144	8.07189e-28	7.68083e-27	52.1043
chr9:129500448	2.51085	-2.03043	13.2144	8.07207e-28	7.68098e-27	52.1043
chr3:11245428	-2.09756	2.14537	-13.2144	8.07248e-28	7.68137e-27	52.1043
chr16:87762796	-1.31976	3.2078	-13.2143	8.07339e-28	7.68222e-27	52.1041
chr2:238286713	1.77171	-2.8889	13.2143	8.0738e-28	7.6826e-27	52.1041
chr22:24519710	-2.23512	0.586098	-13.2143	8.07413e-28	7.6829e-27	52.104
chr7:151115925	3.00122	-1.83476	13.2143	8.07414e-28	7.68291e-27	52.104
chr3:194929421	1.54195	0.13061	13.2143	8.07419e-28	7.68293e-27	52.104
chr5:135543635	1.58317	-3.25024	13.2143	8.07452e-28	7.68324e-27	52.104
chr2:238285793	2.6311	-2.01311	13.2143	8.07547e-28	7.68414e-27	52.1039
chr19:8526820	2.86512	-2.2139	13.2143	8.07581e-28	7.68445e-27	52.1038
chr15:89748501	1.31012	-1.54189	13.2143	8.07631e-28	7.68491e-27	52.1038
chr10:5961561	1.51707	1.15476	13.2143	8.07671e-28	7.68528e-27	52.1037
chr4:40663326	2.87793	-1.80665	13.2143	8.07709e-28	7.68564e-27	52.1037
chr5:83721189	1.96098	-1.65732	13.2143	8.0772e-28	7.68573e-27	52.1037
chr6:169665644	-2.74732	1.36524	-13.2143	8.07726e-28	7.68577e-27	52.1037
chr19:1569080	1.14854	0.120366	13.2142	8.07802e-28	7.68649e-27	52.1036
chr7:156605927	1.41268	1.93146	13.2142	8.07809e-28	7.68654e-27	52.1036
chr7:151792896	1.56317	0.703415	13.2142	8.07877e-28	7.68718e-27	52.1035
chr1:25340884	-1.26305	2.73006	-13.2142	8.08079e-28	7.68909e-27	52.1032
chr2:3779120	-1.91963	1.60006	-13.2142	8.08187e-28	7.69011e-27	52.1031
chr17:17785528	-1.61085	0.0560366	-13.2142	8.08213e-28	7.69035e-27	52.1031
chr7:2523976	2.38232	-2.45982	13.2142	8.08284e-28	7.69101e-27	52.103
chr21:44994671	-2.55098	1.24963	-13.2141	8.08423e-28	7.69232e-27	52.1028
chr2:10083574	1.42866	-0.435061	13.2141	8.08437e-28	7.69245e-27	52.1028
chr22:24542312	-2.3489	2.3175	-13.2141	8.08455e-28	7.69261e-27	52.1028
chr3:47365570	-2.345	1.6003	-13.2141	8.08474e-28	7.69278e-27	52.1027
chr2:86764735	1.46817	0.199085	13.2141	8.08493e-28	7.69295e-27	52.1027
chr15:65361877	-1.6128	-0.514817	-13.2141	8.08537e-28	7.69335e-27	52.1027
chr10:8331720	-1.6361	0.71122	-13.2141	8.08631e-28	7.69424e-27	52.1025
chr1:44724523	1.53098	0.159512	13.2141	8.08666e-28	7.69456e-27	52.1025
chr13:98309723	-1.53427	2.78018	-13.2141	8.08716e-28	7.69503e-27	52.1024
chr19:3381702	1.48695	1.5647	13.214	8.08857e-28	7.69635e-27	52.1023
chr1:6236755	1.70805	1.89683	13.214	8.08885e-28	7.69661e-27	52.1022
chr4:3302943	-2.3272	0.860549	-13.214	8.08893e-28	7.69668e-27	52.1022
chr1:153613631	1.59878	0.502927	13.214	8.08934e-28	7.69705e-27	52.1022
chr17:42122516	2.96085	-1.72091	13.214	8.09021e-28	7.69787e-27	52.1021
chr6:161435344	2.52976	-1.50159	13.214	8.09036e-28	7.698e-27	52.102
chr5:16615934	1.74537	-3.1439	13.214	8.09113e-28	7.69873e-27	52.1019
chr6:28353325	-1.69927	1.52415	-13.214	8.09176e-28	7.69932e-27	52.1019
chr7:155806560	1.85195	-1.57305	13.214	8.09185e-28	7.6994e-27	52.1019
chr2:236009833	-1.67207	2.36896	-13.214	8.09247e-28	7.69998e-27	52.1018
chr5:108728944	-1.96854	0.167561	-13.214	8.09259e-28	7.70008e-27	52.1018
chr5:14756157	-2.38634	1.17012	-13.214	8.09323e-28	7.70068e-27	52.1017
chr2:237905483	-2.40598	0.903476	-13.2139	8.09377e-28	7.70118e-27	52.1016
chr5:109497607	1.81207	-0.039939	13.2139	8.09487e-28	7.70222e-27	52.1015
chr1:164576724	2.81427	-1.66713	13.2139	8.09563e-28	7.70292e-27	52.1014
chr5:150373998	1.3678	2.04146	13.2139	8.09634e-28	7.70359e-27	52.1013
chr7:149823364	-2.06	1.83341	-13.2139	8.09636e-28	7.7036e-27	52.1013
chr5:88270331	-1.94683	1.48183	-13.2139	8.09774e-28	7.70491e-27	52.1011
chr2:238714335	-1.75146	2.215	-13.2139	8.09838e-28	7.70551e-27	52.1011
chr5:14497972	-2.00061	1.68165	-13.2139	8.0985e-28	7.7056e-27	52.101
chr8:141680446	-2.40524	0.740793	-13.2139	8.09852e-28	7.70561e-27	52.101
chr3:13623185	2.37988	-2.52994	13.2139	8.09889e-28	7.70596e-27	52.101
chr22:49403393	1.57537	2.69988	13.2138	8.09926e-28	7.7063e-27	52.1009
chr22:46662450	1.46695	1.20421	13.2138	8.09941e-28	7.70643e-27	52.1009
chr13:20189031	-2.14427	1.6003	-13.2138	8.09972e-28	7.70671e-27	52.1009
chr7:55022104	2.56098	-2.06841	13.2138	8.09991e-28	7.70688e-27	52.1009
chr17:77475110	2.45598	-1.34372	13.2138	8.09998e-28	7.70694e-27	52.1009
chr7:1810681	-2.45976	0.522439	-13.2138	8.10024e-28	7.70717e-27	52.1008
chr12:25769612	1.53463	2.41512	13.2138	8.10049e-28	7.70741e-27	52.1008
chr17:259729	1.60293	1.24037	13.2138	8.10159e-28	7.70844e-27	52.1007
chr9:3180665	1.52207	2.83616	13.2138	8.10164e-28	7.70848e-27	52.1007
chr1:55980617	2.55744	-1.48177	13.2138	8.10174e-28	7.70857e-27	52.1006
chr1:92755780	1.28024	2.98671	13.2138	8.10179e-28	7.7086e-27	52.1006
chr1:18634382	2.2811	-1.3897	13.2138	8.10211e-28	7.7089e-27	52.1006
chr9:70480802	2.1839	-2.49232	13.2138	8.10297e-28	7.7097e-27	52.1005
chr4:101419534	-1.47683	-2.84366	-13.2138	8.10321e-28	7.70992e-27	52.1005
chr12:107565722	1.4522	1.97707	13.2137	8.10459e-28	7.71122e-27	52.1003
chr15:58014338	1.25146	0.805976	13.2137	8.10503e-28	7.71163e-27	52.1002
chr10:131453907	1.78073	-2.11768	13.2137	8.10728e-28	7.71376e-27	52.1
chr2:106105759	1.54744	2.2375	13.2137	8.10729e-28	7.71376e-27	52.1
chr2:23526267	-2.23915	2.40311	-13.2137	8.10735e-28	7.71381e-27	52.0999
chr3:126541985	2.19439	-0.825122	13.2137	8.10841e-28	7.7148e-27	52.0998
chr11:65364153	1.12744	1.7186	13.2137	8.10887e-28	7.71523e-27	52.0998
chr13:112575102	-2.48561	1.16976	-13.2137	8.10905e-28	7.71539e-27	52.0997
chr2:239088567	-1.43195	3.46537	-13.2137	8.10924e-28	7.71557e-27	52.0997
chr4:188619919	1.41646	-2.55287	13.2136	8.10989e-28	7.71617e-27	52.0996
chr8:41810581	1.33634	2.21683	13.2136	8.11074e-28	7.71696e-27	52.0995
chr2:11025995	2.88439	-0.609512	13.2136	8.11082e-28	7.71704e-27	52.0995
chr20:50172292	1.23085	-3.42116	13.2136	8.11127e-28	7.71745e-27	52.0995
chr17:49972953	2.24195	-0.978902	13.2136	8.11179e-28	7.71793e-27	52.0994
chr8:11474760	-2.02037	-1.83945	-13.2136	8.11193e-28	7.71806e-27	52.0994
chr5:132761527	1.62695	2.62226	13.2136	8.11194e-28	7.71806e-27	52.0994
chr21:45137391	0.912317	-1.08152	13.2136	8.11227e-28	7.71836e-27	52.0993
chr5:150299708	1.34207	0.828963	13.2136	8.11239e-28	7.71847e-27	52.0993
chr6:97525023	1.38354	-2.89616	13.2136	8.11251e-28	7.71857e-27	52.0993
chr2:156327781	2.28024	-0.196463	13.2136	8.11286e-28	7.71889e-27	52.0993
chr3:191330649	2.86744	-2.44299	13.2136	8.11351e-28	7.71949e-27	52.0992
chr14:20998181	2.80561	-1.61817	13.2136	8.11366e-28	7.71963e-27	52.0992
chr8:142307212	-1.92098	1.83585	-13.2136	8.11471e-28	7.72062e-27	52.099
chr2:107542610	1.60524	0.357744	13.2136	8.11473e-28	7.72063e-27	52.099
chr18:75204329	1.97122	-2.43793	13.2136	8.11477e-28	7.72065e-27	52.099
chr2:3786671	-2.25305	2.16835	-13.2136	8.11485e-28	7.72072e-27	52.099
chr2:7325101	1.31159	1.34165	13.2135	8.11494e-28	7.7208e-27	52.099
chr16:31224439	2.33512	-0.970366	13.2135	8.1152e-28	7.72104e-27	52.099
chr2:240717172	1.19793	2.3314	13.2135	8.11573e-28	7.72152e-27	52.0989
chr10:85918406	1.55098	1.45354	13.2135	8.11644e-28	7.72219e-27	52.0988
chr20:25150232	-1.81159	2.02628	-13.2135	8.11662e-28	7.72235e-27	52.0988
chr2:241818293	-2.885	1.21579	-13.2135	8.11679e-28	7.7225e-27	52.0988
chr7:151031194	-2.41366	2.27439	-13.2135	8.11728e-28	7.72296e-27	52.0987
chr19:51000992	1.36244	-0.230488	13.2135	8.1177e-28	7.72335e-27	52.0987
chr17:47708979	2.74183	-2.39128	13.2135	8.11802e-28	7.72364e-27	52.0986
chr3:171543963	-2.58829	2.03183	-13.2135	8.11842e-28	7.72401e-27	52.0986
chr7:1323291	-2.01756	-1.06902	-13.2134	8.12028e-28	7.72577e-27	52.0984
chr3:184673172	-1.85268	2.35134	-13.2134	8.12055e-28	7.726e-27	52.0983
chr9:134221395	-1.81695	1.99872	-13.2134	8.12055e-28	7.726e-27	52.0983
chr17:45429673	2.79463	-2.53159	13.2134	8.12116e-28	7.72657e-27	52.0982
chr5:157651456	1.5911	0.492012	13.2134	8.12118e-28	7.72658e-27	52.0982
chr7:112337444	1.7222	0.69561	13.2134	8.12164e-28	7.72701e-27	52.0982
chr16:87702397	-2.495	1.51433	-13.2134	8.12253e-28	7.72785e-27	52.0981
chr1:36100212	1.52061	-0.110671	13.2134	8.12403e-28	7.72926e-27	52.0979
chr12:102479333	2.1928	-2.51689	13.2134	8.12429e-28	7.7295e-27	52.0979
chrX:15817083	-2.00671	0.173354	-13.2134	8.12504e-28	7.7302e-27	52.0978
chr5:150665359	1.59012	1.83445	13.2133	8.12562e-28	7.73074e-27	52.0977
chr1:45335315	-1.5278	2.44744	-13.2133	8.12588e-28	7.73099e-27	52.0977
chr21:39392522	-2.16902	2.60707	-13.2133	8.12624e-28	7.73132e-27	52.0976
chr19:1566836	2.29963	-2.49116	13.2133	8.1276e-28	7.73259e-27	52.0975
chr7:101237576	2.55317	-1.81939	13.2133	8.1276e-28	7.73259e-27	52.0975
chr2:11930525	-2.12634	0.931463	-13.2133	8.12836e-28	7.7333e-27	52.0974
chr21:31613544	1.54732	-1.70902	13.2133	8.12878e-28	7.73368e-27	52.0973
chr1:44417571	1.56976	-3.33512	13.2133	8.129e-28	7.73389e-27	52.0973
chr22:19961303	1.28695	2.14884	13.2133	8.12946e-28	7.73432e-27	52.0972
chr12:108856932	1.41146	-3.03024	13.2133	8.13003e-28	7.73485e-27	52.0972
chr1:151133002	2.40817	-1.92677	13.2132	8.13088e-28	7.73565e-27	52.0971
chr2:74958367	1.35317	-3.78317	13.2132	8.13157e-28	7.73629e-27	52.097
chr1:95578633	-2.38146	1.12049	-13.2132	8.1316e-28	7.7363e-27	52.097
chr1:116738855	-2.395	0.581037	-13.2132	8.13182e-28	7.7365e-27	52.0969
chr12:45634912	1.59829	1.42146	13.2132	8.13271e-28	7.73734e-27	52.0968
chr22:49632449	2.64537	-2.24549	13.2132	8.13346e-28	7.73804e-27	52.0967
chr14:105284161	-2.31915	0.867866	-13.2132	8.13385e-28	7.73841e-27	52.0967
chr9:97786574	2.42402	-1.78226	13.2132	8.13465e-28	7.73915e-27	52.0966
chr13:111320813	1.61512	-1.97195	13.2132	8.13504e-28	7.73952e-27	52.0965
chr2:109615819	1.67537	-2.14402	13.2132	8.13575e-28	7.74018e-27	52.0965
chr11:72013385	2.03183	0.116402	13.2132	8.13604e-28	7.74044e-27	52.0964
chr17:1108263	2.55134	-1.6525	13.2131	8.13619e-28	7.74057e-27	52.0964
chr7:138918116	-1.61683	2.46585	-13.2131	8.13637e-28	7.74074e-27	52.0964
chr20:62319328	2.19098	-0.682561	13.2131	8.13839e-28	7.74265e-27	52.0961
chr11:65647638	2.88268	-2.27341	13.2131	8.13874e-28	7.74298e-27	52.0961
chr13:41456840	1.21732	-2.49829	13.2131	8.13914e-28	7.74334e-27	52.096
chr12:123076133	3.09829	-2.17878	13.2131	8.13963e-28	7.7438e-27	52.096
chr16:54933674	2.09183	-2.5414	13.2131	8.13967e-28	7.74382e-27	52.096
chr11:85934911	1.99646	-1.5503	13.2131	8.13978e-28	7.74392e-27	52.096
chr9:18362620	-1.78902	2.58378	-13.2131	8.14098e-28	7.74505e-27	52.0958
chr2:5366413	1.39354	0.629817	13.213	8.14147e-28	7.7455e-27	52.0958
chr1:27349915	2.20707	-2.5411	13.213	8.1418e-28	7.74581e-27	52.0957
chr3:184738425	2.52512	-2.17134	13.213	8.14222e-28	7.7462e-27	52.0957
chr6:40330478	1.49366	-0.543659	13.213	8.14321e-28	7.74713e-27	52.0955
chr16:3127968	-2.52488	0.930854	-13.213	8.1435e-28	7.7474e-27	52.0955
chr1:86154930	2.86317	-1.79122	13.213	8.14401e-28	7.74787e-27	52.0954
chr15:81002466	2.4878	-2.32195	13.213	8.14404e-28	7.74789e-27	52.0954
chr10:60300136	-2.58268	1.39878	-13.213	8.14435e-28	7.74817e-27	52.0954
chr7:2380373	-2.13744	1.81201	-13.213	8.14439e-28	7.7482e-27	52.0954
chr6:140438075	2.70037	-1.77628	13.213	8.14456e-28	7.74836e-27	52.0954
chrX:136169225	1.46878	-0.766829	13.213	8.14461e-28	7.74838e-27	52.0954
chr12:123268744	-2.31463	1.72366	-13.213	8.14473e-28	7.74849e-27	52.0954
chr16:54933619	2.51817	-2.79738	13.213	8.14597e-28	7.74966e-27	52.0952
chr1:224175872	1.30476	-3.55189	13.213	8.14609e-28	7.74977e-27	52.0952
chr2:142286673	2.10134	-0.670793	13.213	8.1466e-28	7.75024e-27	52.0951
chr19:47480405	1.93988	-2.44335	13.2129	8.14715e-28	7.75076e-27	52.0951
chr2:67257039	1.44098	1.73512	13.2129	8.1473e-28	7.75088e-27	52.095
chr2:9213005	2.93402	-1.97713	13.2129	8.14738e-28	7.75095e-27	52.095
chr9:132743934	-2.22171	-0.094878	-13.2129	8.14767e-28	7.75121e-27	52.095
chr20:25247135	1.42049	-2.70232	13.2129	8.14776e-28	7.75129e-27	52.095
chr7:143395784	-1.81756	2.87085	-13.2129	8.14806e-28	7.75157e-27	52.0949
chr19:48219391	-2.00805	1.79329	-13.2129	8.14889e-28	7.75234e-27	52.0948
chr17:82407439	-1.78866	1.2975	-13.2129	8.14891e-28	7.75235e-27	52.0948
chr14:104334397	-1.81866	1.90774	-13.2129	8.14893e-28	7.75236e-27	52.0948
chr16:3509550	2.80134	-1.96201	13.2129	8.14928e-28	7.75268e-27	52.0948
chr11:2383965	-1.42537	2.83183	-13.2129	8.14962e-28	7.753e-27	52.0948
chr1:183804627	2.11585	-1.93061	13.2129	8.15112e-28	7.75441e-27	52.0946
chr8:71556968	2.31537	-2.69366	13.2129	8.15185e-28	7.7551e-27	52.0945
chr19:53871618	-2.82012	1.45335	-13.2128	8.15256e-28	7.75576e-27	52.0944
chr8:2144910	-1.96366	2.08232	-13.2128	8.15266e-28	7.75585e-27	52.0944
chr6:14282487	1.62024	2.81732	13.2128	8.15313e-28	7.75628e-27	52.0943
chr8:143718876	2.08878	-2.44171	13.2128	8.15321e-28	7.75635e-27	52.0943
chr19:1289779	1.30488	1.12707	13.2128	8.15347e-28	7.75659e-27	52.0943
chr4:688444	1.95329	-2.3664	13.2128	8.1536e-28	7.75669e-27	52.0943
chr15:92305778	1.885	-1.71726	13.2128	8.15427e-28	7.75733e-27	52.0942
chr11:64542963	-1.87366	1.35634	-13.2128	8.1548e-28	7.75782e-27	52.0941
chr1:204197153	1.52415	-0.137439	13.2128	8.15492e-28	7.75792e-27	52.0941
chr1:34782391	2.52902	-2.09451	13.2128	8.15591e-28	7.75885e-27	52.094
chr11:71374397	-1.6672	-0.699939	-13.2128	8.15597e-28	7.7589e-27	52.094
chr11:8759466	-2.35159	1.36762	-13.2128	8.15672e-28	7.75961e-27	52.0939
chr1:116418141	1.63598	-3.25165	13.2128	8.15706e-28	7.75991e-27	52.0938
chr3:134441226	1.42683	2.47756	13.2128	8.15723e-28	7.76006e-27	52.0938
chr4:183985905	-1.90573	1.6603	-13.2127	8.15811e-28	7.76089e-27	52.0937
chr11:117198485	1.45159	1.86616	13.2127	8.15823e-28	7.76099e-27	52.0937
chr3:8500628	2.77012	-1.75957	13.2127	8.15826e-28	7.76101e-27	52.0937
chr16:2476178	1.67402	-2.2575	13.2127	8.15985e-28	7.76251e-27	52.0935
chr2:144389480	2.73634	-1.77988	13.2127	8.16013e-28	7.76278e-27	52.0935
chr17:4545235	1.50793	2.2247	13.2127	8.16128e-28	7.76386e-27	52.0933
chr19:19638081	2.51329	-0.277012	13.2127	8.16139e-28	7.76394e-27	52.0933
chr2:63059219	2.44439	-2.01329	13.2127	8.16139e-28	7.76394e-27	52.0933
chr2:233194042	1.35951	2.0539	13.2127	8.16159e-28	7.76412e-27	52.0933
chr4:182324517	-2.24207	0.767866	-13.2127	8.16264e-28	7.76511e-27	52.0932
chr2:235535640	-2.3922	0.806585	-13.2126	8.16312e-28	7.76555e-27	52.0931
chr1:3595172	1.70073	2.53659	13.2126	8.16363e-28	7.76603e-27	52.093
chr11:67285220	-1.66	0.923537	-13.2126	8.16548e-28	7.76778e-27	52.0928
chr2:47520583	-2.42573	1.07421	-13.2126	8.16623e-28	7.76848e-27	52.0927
chr3:57199971	1.3	-1.19341	13.2126	8.16656e-28	7.76878e-27	52.0927
chr1:16088569	2.29366	-2.31134	13.2125	8.16812e-28	7.77026e-27	52.0925
chr11:117915783	-1.86878	1.7839	-13.2125	8.16816e-28	7.77028e-27	52.0925
chr4:89123565	2.58622	-1.45799	13.2125	8.16945e-28	7.7715e-27	52.0923
chr11:31816179	1.6122	-3.39402	13.2125	8.17075e-28	7.77273e-27	52.0922
chr5:43044600	2.25402	-0.205061	13.2125	8.17115e-28	7.7731e-27	52.0921
chr11:118634904	2.15744	-2.53567	13.2125	8.1714e-28	7.77332e-27	52.0921
chr14:104108347	2.51207	-1.93774	13.2125	8.17155e-28	7.77345e-27	52.0921
chr3:124818982	1.79159	-0.960427	13.2125	8.17196e-28	7.77383e-27	52.092
chr7:3109348	2.57415	-0.917073	13.2125	8.17198e-28	7.77385e-27	52.092
chr15:85408446	-1.50171	2.68354	-13.2125	8.17245e-28	7.77428e-27	52.092
chr1:228450400	1.42463	1.29939	13.2125	8.1727e-28	7.7745e-27	52.0919
chr20:1313178	1.99646	-1.79677	13.2125	8.17283e-28	7.77462e-27	52.0919
chr15:60371454	2.56963	-2.38372	13.2124	8.17366e-28	7.77539e-27	52.0918
chr14:93138027	2.74134	-1.61213	13.2124	8.1747e-28	7.77638e-27	52.0917
chr1:151132335	2.5061	-2.40524	13.2124	8.17486e-28	7.77651e-27	52.0917
chr7:95608824	1.37378	-3.72933	13.2124	8.17492e-28	7.77656e-27	52.0917
chr19:10514313	1.72354	-3.85982	13.2124	8.17585e-28	7.77744e-27	52.0915
chr2:12719812	2.09366	-1.83085	13.2124	8.17664e-28	7.77818e-27	52.0915
chr8:1745558	2.13585	-2.55671	13.2124	8.17669e-28	7.77821e-27	52.0914
chr13:20713415	-2.38671	1.0997	-13.2123	8.17941e-28	7.7808e-27	52.0911
chr14:95227484	-2.77146	0.787805	-13.2123	8.17956e-28	7.78092e-27	52.0911
chr14:92687873	3.06	-1.95268	13.2123	8.17997e-28	7.78131e-27	52.091
chr7:98126470	-2.68854	2.10244	-13.2123	8.18035e-28	7.78166e-27	52.091
chr1:43348917	2.3322	-2.50537	13.2123	8.18055e-28	7.78184e-27	52.091
chr11:2850594	-2.15146	1.37756	-13.2123	8.18058e-28	7.78185e-27	52.091
chr1:204307381	2.42463	-1.7672	13.2123	8.18221e-28	7.78339e-27	52.0908
chr9:130556251	2.13244	-1.05024	13.2123	8.18271e-28	7.78386e-27	52.0907
chr1:15727325	1.38878	2.11049	13.2123	8.18383e-28	7.78492e-27	52.0906
chr5:135031405	2.76293	-2.1861	13.2123	8.18404e-28	7.7851e-27	52.0905
chr22:20245194	-2.6	1.38854	-13.2122	8.1843e-28	7.78534e-27	52.0905
chr1:201127605	1.15756	1.51646	13.2122	8.1844e-28	7.78542e-27	52.0905
chr3:53243459	2.40134	-0.298476	13.2122	8.18456e-28	7.78556e-27	52.0905
chr7:6409497	-2.05463	1.25341	-13.2122	8.18457e-28	7.78556e-27	52.0905
chr19:58397121	1.77037	-1.89409	13.2122	8.18467e-28	7.78565e-27	52.0905
chr11:15075799	1.33573	0.0761585	13.2122	8.18484e-28	7.7858e-27	52.0905
chr15:68301960	1.94171	0.304268	13.2122	8.18485e-28	7.7858e-27	52.0904
chr20:37520525	1.36415	1.03012	13.2122	8.1861e-28	7.78698e-27	52.0903
chr5:32532096	1.70268	-0.175244	13.2122	8.18674e-28	7.78757e-27	52.0902
chr11:44629140	1.43305	1.31091	13.2122	8.18689e-28	7.78771e-27	52.0902
chr2:77387588	1.27049	0.0769512	13.2122	8.18844e-28	7.78917e-27	52.09
chr6:49909908	-2.70915	1.01274	-13.2122	8.18845e-28	7.78917e-27	52.09
chr17:78251345	1.82329	-2.89872	13.2122	8.18883e-28	7.78952e-27	52.09
chr4:2274266	1.2522	2.69951	13.2122	8.18886e-28	7.78954e-27	52.09
chr10:104038391	1.31671	2.90835	13.2121	8.18953e-28	7.79016e-27	52.0899
chr18:50289217	-2.74902	1.67207	-13.2121	8.1914e-28	7.79193e-27	52.0896
chr11:45252381	1.26049	-0.0796341	13.2121	8.19198e-28	7.79248e-27	52.0896
chr5:1299297	1.48256	1.46543	13.2121	8.19213e-28	7.7926e-27	52.0896
chr15:77696580	-2.10195	1.93768	-13.2121	8.19303e-28	7.79345e-27	52.0895
chr13:114011193	1.35829	2.73476	13.2121	8.19347e-28	7.79386e-27	52.0894
chr12:124195781	1.29159	1.01226	13.2121	8.19362e-28	7.794e-27	52.0894
chr8:27993231	1.52768	-0.265915	13.212	8.19553e-28	7.79579e-27	52.0891
chr16:2244548	-1.85024	1.90183	-13.212	8.19629e-28	7.79651e-27	52.0891
chr11:97740246	-1.86061	1.7175	-13.212	8.19666e-28	7.79685e-27	52.089
chr17:74599448	-1.98683	1.3011	-13.212	8.19719e-28	7.79735e-27	52.0889
chr10:48655991	1.68817	-3.57518	13.212	8.19731e-28	7.79745e-27	52.0889
chr11:63766411	1.68537	0.11061	13.212	8.19746e-28	7.79758e-27	52.0889
chr6:27762648	2.30646	-1.21262	13.212	8.19841e-28	7.79847e-27	52.0888
chr4:4339658	1.33585	0.568902	13.212	8.19909e-28	7.79911e-27	52.0887
chr3:159322551	1.15488	-1.12354	13.212	8.19924e-28	7.79924e-27	52.0887
chr12:6553027	1.60049	2.4061	13.212	8.19934e-28	7.79933e-27	52.0887
chr7:4845990	-1.39378	-1.28238	-13.2119	8.20067e-28	7.80058e-27	52.0885
chr16:3578427	-2.49098	1.33585	-13.2119	8.20069e-28	7.80059e-27	52.0885
chr1:82984870	1.2822	2.60024	13.2119	8.20073e-28	7.80061e-27	52.0885
chr12:132179380	-2.04902	1.16524	-13.2119	8.20152e-28	7.80136e-27	52.0884
chr22:20113686	1.36159	2.1514	13.2119	8.20159e-28	7.80141e-27	52.0884
chr1:2334959	3.01232	-1.8286	13.2119	8.20173e-28	7.80153e-27	52.0884
chr22:41239534	1.52585	2.53878	13.2119	8.20178e-28	7.80157e-27	52.0884
chr6:43278670	3.05841	-1.10713	13.2119	8.2018e-28	7.80158e-27	52.0884
chr12:6620789	1.87427	-2.17518	13.2119	8.2022e-28	7.80195e-27	52.0883
chr6:27545699	-1.30256	-3.30006	-13.2119	8.2023e-28	7.80204e-27	52.0883
chr12:57737999	2.62585	-2.31671	13.2119	8.20237e-28	7.80209e-27	52.0883
chr14:76310361	1.61561	-1.86854	13.2119	8.20248e-28	7.80218e-27	52.0883
chr5:34005381	-1.57646	2.34835	-13.2119	8.20258e-28	7.80227e-27	52.0883
chr1:24961205	1.51829	1.58902	13.2119	8.20314e-28	7.80279e-27	52.0882
chr1:10510662	2.40732	-2.58573	13.2119	8.20492e-28	7.80447e-27	52.088
chr11:64877155	2.56073	-1.76061	13.2118	8.20601e-28	7.8055e-27	52.0879
chr14:64601699	1.64293	-0.0147561	13.2118	8.20634e-28	7.8058e-27	52.0878
chr6:42104908	2.12768	-1.60774	13.2118	8.20639e-28	7.80584e-27	52.0878
chrX:44344407	-2.08037	0.4225	-13.2118	8.20656e-28	7.80599e-27	52.0878
chr10:133309424	1.94537	-2.69866	13.2118	8.20701e-28	7.80641e-27	52.0877
chr6:161033811	2.67524	-1.51933	13.2118	8.20719e-28	7.80657e-27	52.0877
chr4:81490960	-2.27061	2.09604	-13.2118	8.20722e-28	7.80659e-27	52.0877
chr20:35174869	1.91793	0.436646	13.2118	8.20746e-28	7.80681e-27	52.0877
chr1:31588806	1.49524	-3.36165	13.2118	8.20784e-28	7.80716e-27	52.0876
chr19:15458415	2.62512	-1.32451	13.2118	8.20803e-28	7.80732e-27	52.0876
chr15:55282714	-2.74439	2.03415	-13.2118	8.20877e-28	7.80802e-27	52.0875
chr18:13121095	-2.03378	1.54287	-13.2118	8.20949e-28	7.8087e-27	52.0874
chr2:28496123	1.26354	2.60177	13.2117	8.21103e-28	7.81015e-27	52.0873
chr4:14863087	1.51841	-2.84774	13.2117	8.21112e-28	7.81022e-27	52.0872
chr18:70378114	-1.57402	-0.102256	-13.2117	8.21156e-28	7.81063e-27	52.0872
chr10:101134065	2.11841	-3.23713	13.2117	8.21466e-28	7.81357e-27	52.0868
chr8:118109641	2.31378	-1.96165	13.2117	8.21515e-28	7.81402e-27	52.0868
chr12:124162479	-2.38049	0.622561	-13.2117	8.2153e-28	7.81415e-27	52.0867
chr3:14948948	1.71646	-3.14104	13.2117	8.21534e-28	7.81419e-27	52.0867
chr7:27143755	2.31183	-2.54543	13.2117	8.21574e-28	7.81456e-27	52.0867
chr7:4190484	1.37024	2.69402	13.2116	8.21687e-28	7.81562e-27	52.0866
chr5:150619669	-1.82744	0.668841	-13.2116	8.21785e-28	7.81654e-27	52.0864
chr19:32201825	-2.4928	1.12848	-13.2116	8.21818e-28	7.81685e-27	52.0864
chr19:15457617	2.9822	-2.26988	13.2116	8.21879e-28	7.81741e-27	52.0863
chr11:133366314	-1.59634	1.50805	-13.2116	8.21997e-28	7.81852e-27	52.0862
chr16:1472114	-2.95902	1.77793	-13.2115	8.22162e-28	7.82008e-27	52.086
chr2:74558534	-2.60598	0.856768	-13.2115	8.22265e-28	7.82105e-27	52.0858
chr16:729052	1.64902	-0.942805	13.2115	8.22272e-28	7.82111e-27	52.0858
chr21:38913323	1.86707	-3.13171	13.2115	8.22363e-28	7.82196e-27	52.0857
chr1:16032622	1.45427	0.859939	13.2115	8.22463e-28	7.8229e-27	52.0856
chr9:137565145	-2.42634	1.3322	-13.2115	8.22467e-28	7.82293e-27	52.0856
chr12:52015079	2.58793	-1.73896	13.2115	8.22481e-28	7.82305e-27	52.0856
chr8:104471078	-2.26415	1.86305	-13.2115	8.22523e-28	7.82344e-27	52.0855
chr5:115171374	1.91841	-0.929817	13.2115	8.22526e-28	7.82346e-27	52.0855
chr9:70480806	2.24378	-2.10323	13.2115	8.22591e-28	7.82407e-27	52.0855
chr9:127816032	-1.55878	2.13073	-13.2114	8.22723e-28	7.82531e-27	52.0853
chr3:75361846	-2.10561	1.7578	-13.2114	8.22837e-28	7.82638e-27	52.0852
chr9:33391333	2.44695	-1.81555	13.2114	8.22907e-28	7.82704e-27	52.0851
chr12:129657569	-2.40171	0.299512	-13.2114	8.22915e-28	7.82711e-27	52.0851
chr19:13013760	1.95451	-2.52713	13.2114	8.22951e-28	7.82743e-27	52.085
chr11:79189606	-2.06598	0.624451	-13.2114	8.22963e-28	7.82754e-27	52.085
chr3:157130526	1.65415	-3.39317	13.2114	8.23068e-28	7.82853e-27	52.0849
chrX:1598117	2.24634	-0.0859756	13.2114	8.23134e-28	7.82914e-27	52.0848
chr1:150268059	1.28841	-0.362378	13.2114	8.23156e-28	7.82934e-27	52.0848
chr11:1222772	-2.22951	0.761707	-13.2113	8.23259e-28	7.83032e-27	52.0846
chr15:59093099	-1.7161	2.30854	-13.2113	8.23302e-28	7.83071e-27	52.0846
chr11:60852933	2.95049	-2.42305	13.2113	8.23393e-28	7.83156e-27	52.0845
chr6:152100278	1.85841	-2.9875	13.2113	8.23463e-28	7.83222e-27	52.0844
chr20:63641688	1.56073	-2.81744	13.2113	8.23575e-28	7.83327e-27	52.0843
chr10:6146200	2.27122	-0.619268	13.2113	8.23625e-28	7.83374e-27	52.0842
chr4:53475810	-1.15866	0.7675	-13.2113	8.23654e-28	7.83401e-27	52.0842
chr22:19764368	1.94085	0.142134	13.2113	8.23691e-28	7.83435e-27	52.0841
chr21:43720814	1.52049	2.17951	13.2112	8.23809e-28	7.83545e-27	52.084
chr3:160428542	-1.43463	2.48061	-13.2112	8.23818e-28	7.83553e-27	52.084
chr2:43170881	-2.64939	1.9414	-13.2112	8.23828e-28	7.83562e-27	52.084
chr1:3411552	1.37829	2.79622	13.2112	8.23851e-28	7.83583e-27	52.0839
chr19:1106675	1.7122	0.399024	13.2112	8.23865e-28	7.83595e-27	52.0839
chr1:214019175	-2.0061	1.19573	-13.2112	8.23928e-28	7.83654e-27	52.0838
chr6:116558005	2.94366	-1.7339	13.2112	8.24005e-28	7.83726e-27	52.0837
chr5:149154247	2.22854	-1.11683	13.2112	8.24062e-28	7.83779e-27	52.0837
chr18:13138011	-2.44683	0.828415	-13.2112	8.24114e-28	7.83827e-27	52.0836
chr17:72205525	-1.23963	-2.82994	-13.2112	8.24207e-28	7.83915e-27	52.0835
chr22:35410337	-2.75341	1.7322	-13.2112	8.24219e-28	7.83925e-27	52.0835
chr13:94479504	-2.09	1.99732	-13.2112	8.24227e-28	7.83931e-27	52.0835
chr4:99205809	-1.8628	0.470915	-13.2112	8.24274e-28	7.83975e-27	52.0834
chr11:62688394	1.69341	-1.79744	13.2111	8.2445e-28	7.84142e-27	52.0832
chr13:112346881	1.78768	0.420915	13.2111	8.24608e-28	7.84291e-27	52.083
chr2:127631607	1.21293	2.61415	13.2111	8.24613e-28	7.84294e-27	52.083
chr14:56812246	1.88049	-2.415	13.2111	8.24672e-28	7.84349e-27	52.0829
chr5:150166297	1.81159	0.11628	13.2111	8.24731e-28	7.84405e-27	52.0829
chr1:10685708	1.97244	-1.04524	13.2111	8.24735e-28	7.84407e-27	52.0829
chr3:4867805	-2.62963	0.744451	-13.2111	8.24817e-28	7.84484e-27	52.0828
chr6:137341931	1.45183	1.93323	13.211	8.24862e-28	7.84526e-27	52.0827
chr19:35139846	2.285	-1.55409	13.211	8.24948e-28	7.84606e-27	52.0826
chr2:230124949	-2.26317	0.31378	-13.211	8.24952e-28	7.84609e-27	52.0826
chr16:84194857	-2.34939	1.01128	-13.211	8.24981e-28	7.84636e-27	52.0826
chr14:101121505	-2.49	0.837927	-13.211	8.24991e-28	7.84644e-27	52.0825
chr9:23820239	1.72256	-1.02116	13.211	8.25031e-28	7.84681e-27	52.0825
chr2:172442269	2.50061	-2.16799	13.211	8.25096e-28	7.84742e-27	52.0824
chr3:55647256	-2.00073	0.690854	-13.211	8.25112e-28	7.84756e-27	52.0824
chr20:62061576	-1.61476	2.44677	-13.211	8.25164e-28	7.84804e-27	52.0823
chr17:44865023	1.54061	-0.0287195	13.211	8.25183e-28	7.84822e-27	52.0823
chr15:40273816	1.27793	1.68945	13.211	8.25261e-28	7.84895e-27	52.0822
chr17:7589169	2.17622	-2.63738	13.211	8.25284e-28	7.84916e-27	52.0822
chr18:79392483	1.20866	1.34543	13.2109	8.25411e-28	7.85035e-27	52.082
chr16:54940252	1.63878	-0.873049	13.2109	8.25436e-28	7.85058e-27	52.082
chr7:1200458	-1.83744	1.88152	-13.2109	8.25452e-28	7.85072e-27	52.082
chr9:1047220	2.08463	-1.02695	13.2109	8.25551e-28	7.85165e-27	52.0819
chr8:143602464	-2.28232	0.629573	-13.2109	8.25555e-28	7.85168e-27	52.0819
chr12:123223280	-2.08817	2.43835	-13.2109	8.25594e-28	7.85204e-27	52.0818
chr4:3745080	-1.77305	-2.16896	-13.2109	8.25658e-28	7.85264e-27	52.0817
chr3:167575268	1.70939	0.843963	13.2109	8.25731e-28	7.85332e-27	52.0816
chr7:2157400	-1.46439	2.62598	-13.2109	8.25795e-28	7.85392e-27	52.0816
chr2:66201486	1.37305	1.40372	13.2108	8.2603e-28	7.85614e-27	52.0813
chr7:141886215	-1.71744	1.97043	-13.2108	8.26072e-28	7.85653e-27	52.0812
chr7:28986524	1.69915	-2.97591	13.2108	8.26105e-28	7.85683e-27	52.0812
chr2:172252096	1.56488	1.87354	13.2108	8.26203e-28	7.85776e-27	52.0811
chr2:237858972	1.67841	1.82177	13.2108	8.26221e-28	7.85791e-27	52.0811
chr1:45624178	1.79049	-2.38561	13.2108	8.26235e-28	7.85804e-27	52.081
chr5:135031562	2.59378	-2.32335	13.2108	8.26317e-28	7.85881e-27	52.0809
chr11:120612876	1.24085	2.42067	13.2108	8.26348e-28	7.8591e-27	52.0809
chr18:58862613	2.525	-0.842744	13.2108	8.26378e-28	7.85936e-27	52.0809
chr14:49854089	1.24939	-3.19591	13.2107	8.26464e-28	7.86017e-27	52.0808
chr3:133037671	-1.7789	2.1525	-13.2107	8.26517e-28	7.86067e-27	52.0807
chr5:160744377	1.22159	0.77372	13.2107	8.26521e-28	7.86069e-27	52.0807
chr1:177282125	-1.69244	1.85439	-13.2107	8.26543e-28	7.86089e-27	52.0807
chr1:1182137	-1.86573	1.7053	-13.2107	8.26598e-28	7.8614e-27	52.0806
chr11:67071816	1.83573	-3.18091	13.2107	8.26701e-28	7.86237e-27	52.0805
chr4:141350391	-2.4311	0.892622	-13.2107	8.26718e-28	7.86252e-27	52.0805
chr17:17728742	2.58573	-1.48555	13.2107	8.26777e-28	7.86308e-27	52.0804
chr9:114397148	1.43695	1.14348	13.2107	8.26813e-28	7.8634e-27	52.0803
chr6:25057216	-2.7611	2.00811	-13.2107	8.26841e-28	7.86367e-27	52.0803
chr1:200036837	1.94037	-1.51421	13.2107	8.26903e-28	7.86424e-27	52.0802
chr16:83814489	2.59707	-2.02585	13.2107	8.26908e-28	7.86427e-27	52.0802
chr9:22084965	2.05037	-2.53311	13.2107	8.26989e-28	7.86504e-27	52.0801
chr20:56631945	2.05805	-1.18207	13.2107	8.26998e-28	7.86511e-27	52.0801
chr3:48610885	-1.72927	1.89378	-13.2106	8.27009e-28	7.86521e-27	52.0801
chr17:73550296	1.4278	0.481341	13.2106	8.2707e-28	7.86578e-27	52.08
chr10:45514257	-2.09146	0.51878	-13.2106	8.27094e-28	7.866e-27	52.08
chr8:143517172	-1.31293	2.76829	-13.2106	8.27125e-28	7.86628e-27	52.08
chr16:88332346	2.75829	-2.00159	13.2106	8.27147e-28	7.86647e-27	52.0799
chr9:131701244	-2.51841	1.46457	-13.2106	8.27275e-28	7.86768e-27	52.0798
chr1:14945795	2.76098	-1.98963	13.2106	8.27357e-28	7.86845e-27	52.0797
chr1:107782658	-2.57341	1.12939	-13.2106	8.27408e-28	7.86892e-27	52.0796
chr19:1560665	-1.33598	0.423963	-13.2105	8.27565e-28	7.87041e-27	52.0794
chr15:40253617	1.57573	-2.22543	13.2105	8.27657e-28	7.87127e-27	52.0793
chr1:110675392	1.89366	-2.8611	13.2105	8.2778e-28	7.87243e-27	52.0792
chr17:77255877	2.36329	-0.853598	13.2105	8.27811e-28	7.87272e-27	52.0791
chr4:186081554	1.77415	2.16098	13.2105	8.27894e-28	7.8735e-27	52.079
chr11:117814783	-1.90915	1.47226	-13.2105	8.27991e-28	7.8744e-27	52.0789
chr2:239230616	-2.56512	1.31	-13.2105	8.27994e-28	7.87442e-27	52.0789
chr17:42122932	2.20927	-0.886098	13.2105	8.2808e-28	7.87523e-27	52.0788
chr7:523267	1.70756	1.19317	13.2104	8.28184e-28	7.87621e-27	52.0787
chr22:37634557	1.4328	-1.64555	13.2104	8.28203e-28	7.87637e-27	52.0787
chr1:204151363	1.90683	-2.70329	13.2104	8.28217e-28	7.8765e-27	52.0786
chr11:123590654	2.43756	-1.07329	13.2104	8.28248e-28	7.87678e-27	52.0786
chr2:241858808	1.87134	-2.35372	13.2104	8.28268e-28	7.87697e-27	52.0786
chr2:101150123	-2.19732	0.443049	-13.2104	8.28309e-28	7.87735e-27	52.0785
chr9:130995613	-1.38756	-2.39	-13.2104	8.28317e-28	7.87741e-27	52.0785
chr7:1567411	-2.15463	1.17451	-13.2104	8.28333e-28	7.87755e-27	52.0785
chr5:180388996	1.24232	0.611159	13.2104	8.28345e-28	7.87766e-27	52.0785
chr11:131558065	-1.68305	-0.120061	-13.2104	8.28347e-28	7.87766e-27	52.0785
chr2:9820528	1.72256	1.36665	13.2104	8.28421e-28	7.87836e-27	52.0784
chr17:57167029	2.33024	-1.9089	13.2104	8.28454e-28	7.87866e-27	52.0784
chr11:78833497	1.68488	1.71488	13.2104	8.28484e-28	7.87893e-27	52.0783
chr11:63920357	2.51451	-2.0386	13.2104	8.286e-28	7.88002e-27	52.0782
chr18:76349464	1.98659	-2.13171	13.2103	8.28626e-28	7.88026e-27	52.0782
chr1:89891339	1.61598	2.27848	13.2103	8.28806e-28	7.88196e-27	52.0779
chr11:65524714	1.85427	-2.0947	13.2103	8.28807e-28	7.88196e-27	52.0779
chr9:68828076	1.92122	-2.18122	13.2103	8.2881e-28	7.88198e-27	52.0779
chr4:7281091	2.70793	-1.62323	13.2103	8.29018e-28	7.88395e-27	52.0777
chr5:59745581	2.11646	-2.11482	13.2103	8.29045e-28	7.88419e-27	52.0776
chr6:166603325	-1.54573	1.67335	-13.2103	8.29066e-28	7.88438e-27	52.0776
chr2:222299915	1.89817	-2.9553	13.2103	8.29084e-28	7.88455e-27	52.0776
chr5:176653177	-1.37817	2.58201	-13.2103	8.29156e-28	7.88522e-27	52.0775
chr20:6052795	1.62963	-3.28982	13.2102	8.29165e-28	7.88529e-27	52.0775
chr19:10514312	1.8539	-4.07537	13.2102	8.29598e-28	7.88939e-27	52.077
chr19:44706449	1.43329	2.1447	13.2102	8.29625e-28	7.88965e-27	52.0769
chr11:78420849	1.81317	-2.72744	13.2102	8.29682e-28	7.89017e-27	52.0769
chr8:10777967	-1.115	1.38128	-13.2101	8.29718e-28	7.89051e-27	52.0768
chr1:185313882	2.49585	-0.94122	13.2101	8.29728e-28	7.89059e-27	52.0768
chr2:230908385	1.28976	1.15573	13.2101	8.29771e-28	7.89099e-27	52.0768
chr15:73021346	1.66354	-1.23372	13.2101	8.29902e-28	7.89222e-27	52.0766
chr14:105486225	1.35366	-2.96085	13.2101	8.29969e-28	7.89285e-27	52.0765
chr10:12089174	1.23854	2.59159	13.2101	8.30083e-28	7.89392e-27	52.0764
chr15:100715059	-1.85329	0.691037	-13.2101	8.30235e-28	7.89535e-27	52.0762
chr1:64506731	-2.45012	0.841646	-13.21	8.30258e-28	7.89556e-27	52.0762
chr4:13976010	1.56634	1.40707	13.21	8.30274e-28	7.89571e-27	52.0762
chr16:68084320	1.75707	-3.01927	13.21	8.30293e-28	7.89587e-27	52.0761
chr10:24255363	2.83354	-1.79445	13.21	8.30316e-28	7.89608e-27	52.0761
chr2:620309	-1.91524	1.9925	-13.21	8.30327e-28	7.89618e-27	52.0761
chr11:47589586	2.29854	-0.674146	13.21	8.3033e-28	7.8962e-27	52.0761
chr11:102839586	-2.63524	1.47055	-13.21	8.30428e-28	7.89712e-27	52.076
chr1:164575697	2.66341	-1.21927	13.21	8.30452e-28	7.89734e-27	52.076
chr6:31810544	1.66073	0.147683	13.21	8.30529e-28	7.89806e-27	52.0759
chr10:131774704	-1.8322	2.62098	-13.21	8.30581e-28	7.89854e-27	52.0758
chr20:19757261	2.00354	-2.34848	13.21	8.30594e-28	7.89865e-27	52.0758
chr7:157397338	-1.53098	3.08878	-13.21	8.30653e-28	7.89921e-27	52.0757
chr17:3888797	2.41378	-2.32421	13.21	8.30713e-28	7.89976e-27	52.0756
chr12:101230686	2.50341	-1.49988	13.21	8.30724e-28	7.89986e-27	52.0756
chr15:88912718	1.90073	-2.59159	13.2099	8.30854e-28	7.90108e-27	52.0755
chr6:98842404	1.85707	-1.47976	13.2099	8.30878e-28	7.9013e-27	52.0754
chr11:60852963	3.0239	-1.50988	13.2099	8.30982e-28	7.90228e-27	52.0753
chr1:15095977	-1.36561	1.23402	-13.2099	8.3103e-28	7.90272e-27	52.0753
chr5:10309011	1.67585	-0.317683	13.2099	8.31059e-28	7.90299e-27	52.0752
chr9:77647388	1.38024	2.07829	13.2099	8.3115e-28	7.90384e-27	52.0751
chr19:14265997	2.53085	-2.70494	13.2099	8.31175e-28	7.90407e-27	52.0751
chr1:21262396	1.64622	-1.72152	13.2099	8.31321e-28	7.90544e-27	52.0749
chr4:152972897	1.49024	2.26439	13.2098	8.31332e-28	7.90554e-27	52.0749
chr11:787991	-1.94598	2.22323	-13.2098	8.31337e-28	7.90558e-27	52.0749
chr1:150977352	2.3072	-2.44799	13.2098	8.31356e-28	7.90575e-27	52.0749
chr18:10726394	-1.64159	-2.40348	-13.2098	8.31428e-28	7.90642e-27	52.0748
chr6:153090753	1.49427	1.01189	13.2098	8.31437e-28	7.90649e-27	52.0748
chr7:50585090	2.70378	-1.52787	13.2098	8.31545e-28	7.90751e-27	52.0746
chr6:168410604	-1.84244	2.37634	-13.2098	8.316e-28	7.90803e-27	52.0746
chr18:73549446	1.47378	0.849939	13.2098	8.31636e-28	7.90836e-27	52.0745
chr1:54096965	-1.68878	1.35805	-13.2098	8.31638e-28	7.90837e-27	52.0745
chr19:15457232	2.98085	-1.89726	13.2098	8.31732e-28	7.90924e-27	52.0744
chr16:70639461	2.47012	1.3797	13.2098	8.31779e-28	7.90968e-27	52.0744
chr12:5033182	1.36817	2.8025	13.2098	8.3179e-28	7.90978e-27	52.0743
chr3:10818593	-2.15732	1.11463	-13.2097	8.31999e-28	7.91176e-27	52.0741
chr4:56505290	2.02293	-2.92598	13.2097	8.3207e-28	7.91242e-27	52.074
chr9:127971523	1.5128	-3.06616	13.2097	8.32098e-28	7.91268e-27	52.074
chr20:47357088	1.42354	-2.60482	13.2097	8.32196e-28	7.91359e-27	52.0739
chr7:33902474	1.58585	2.08488	13.2097	8.32208e-28	7.9137e-27	52.0738
chr1:10901125	2.44939	-2.08677	13.2097	8.32214e-28	7.91374e-27	52.0738
chr19:1163975	1.38744	1.80957	13.2097	8.32404e-28	7.91554e-27	52.0736
chr2:200259682	2.62317	-1.86451	13.2096	8.32439e-28	7.91586e-27	52.0736
chr9:2054118	1.68256	0.22811	13.2096	8.3251e-28	7.91653e-27	52.0735
chr6:138794316	-1.67293	2.91683	-13.2096	8.32532e-28	7.91672e-27	52.0735
chr18:28041648	1.95732	-2.6011	13.2096	8.32539e-28	7.91678e-27	52.0734
chr10:30529711	-2.62634	1.21841	-13.2096	8.32576e-28	7.91712e-27	52.0734
chr4:164251338	-2.55671	1.42579	-13.2096	8.32618e-28	7.91751e-27	52.0734
chr16:11677074	-2.71707	1.16073	-13.2096	8.32621e-28	7.91753e-27	52.0734
chr22:26801156	2.28256	-2.55872	13.2096	8.32769e-28	7.91892e-27	52.0732
chr18:13227115	1.38878	2.34073	13.2096	8.32776e-28	7.91898e-27	52.0732
chr17:73613451	2.76671	-1.36116	13.2096	8.32789e-28	7.91909e-27	52.0732
chr1:6912841	-1.60659	0.615854	-13.2096	8.328e-28	7.91919e-27	52.0731
chr5:159972676	-1.94488	0.93622	-13.2096	8.32919e-28	7.92031e-27	52.073
chr8:1261341	2.80232	-2.08433	13.2096	8.32932e-28	7.92042e-27	52.073
chr11:1486780	-1.63122	1.80317	-13.2096	8.32941e-28	7.9205e-27	52.073
chr16:89905737	1.78805	2.76341	13.2095	8.32997e-28	7.92102e-27	52.0729
chr10:128898241	-1.89841	-0.85811	-13.2095	8.33006e-28	7.92109e-27	52.0729
chr11:75769546	2.15939	-2.30165	13.2095	8.33103e-28	7.922e-27	52.0728
chr15:85177316	2.84561	-1.63488	13.2095	8.33123e-28	7.92219e-27	52.0727
chr10:93066144	1.51659	-4.0122	13.2095	8.33137e-28	7.92231e-27	52.0727
chr6:1620655	1.8789	0.116646	13.2095	8.33166e-28	7.92257e-27	52.0727
chr2:219003429	1.35549	-2.33713	13.2095	8.33198e-28	7.92286e-27	52.0727
chr1:3771848	2.12829	-2.01622	13.2095	8.33202e-28	7.92289e-27	52.0727
chr20:45368343	-2.34841	1.80945	-13.2095	8.33212e-28	7.92297e-27	52.0726
chr2:101435113	2.78244	-1.9739	13.2095	8.33236e-28	7.92319e-27	52.0726
chr13:108214519	2.42366	-1.68939	13.2095	8.33321e-28	7.92399e-27	52.0725
chr13:112771273	-1.58707	2.61659	-13.2095	8.33439e-28	7.9251e-27	52.0724
chr6:154457858	-2.09585	1.1528	-13.2095	8.33451e-28	7.9252e-27	52.0724
chrX:40092353	2.3422	-1.8278	13.2094	8.33519e-28	7.92584e-27	52.0723
chr19:1360902	-2.61134	0.36872	-13.2094	8.33529e-28	7.92592e-27	52.0723
chr16:88332344	2.83415	-1.96817	13.2094	8.33538e-28	7.926e-27	52.0723
chr12:56684093	-1.82207	0.430793	-13.2094	8.33544e-28	7.92604e-27	52.0722
chr3:53249914	-2.34329	0.653354	-13.2094	8.33583e-28	7.92641e-27	52.0722
chr8:143326454	-3.05866	1.79787	-13.2094	8.33596e-28	7.92652e-27	52.0722
chr1:6216150	1.37793	1.86128	13.2094	8.33631e-28	7.92684e-27	52.0721
chr20:57698115	2.65171	-2.45549	13.2094	8.3377e-28	7.92816e-27	52.072
chr12:108816933	-1.85805	2.1111	-13.2094	8.33849e-28	7.92889e-27	52.0719
chr7:75980135	-1.59915	2.12628	-13.2094	8.33862e-28	7.92901e-27	52.0719
chr6:6737439	1.27305	-2.79067	13.2094	8.33872e-28	7.92909e-27	52.0719
chr1:15066280	-1.97305	2.08835	-13.2094	8.33875e-28	7.9291e-27	52.0718
chr11:2303185	-2.70756	0.896463	-13.2094	8.33989e-28	7.93018e-27	52.0717
chr8:125831555	-2.25244	0.0565854	-13.2093	8.34053e-28	7.93078e-27	52.0716
chr15:74794807	-1.32744	1.08433	-13.2093	8.34195e-28	7.93212e-27	52.0715
chr4:82697910	1.76793	-1.04372	13.2093	8.34322e-28	7.93331e-27	52.0713
chr7:69565215	1.67244	1.12768	13.2093	8.34425e-28	7.93429e-27	52.0712
chr6:30875829	-1.79488	1.75988	-13.2093	8.34564e-28	7.93559e-27	52.071
chr5:172833812	1.83598	-2.24384	13.2093	8.34564e-28	7.93559e-27	52.071
chr15:38565247	1.63146	-2.00683	13.2093	8.34575e-28	7.93568e-27	52.071
chr15:101237553	-2.86463	1.64963	-13.2092	8.34615e-28	7.93604e-27	52.071
chr3:141407237	2.75207	-1.8603	13.2092	8.34634e-28	7.93622e-27	52.0709
chr3:113276430	-2.0078	-0.967927	-13.2092	8.34682e-28	7.93666e-27	52.0709
chr6:32977982	-2.35415	1.21634	-13.2092	8.34703e-28	7.93685e-27	52.0709
chr7:83451880	-1.99366	0.19122	-13.2092	8.34704e-28	7.93685e-27	52.0709
chr18:47108520	-2.18622	1.40262	-13.2092	8.34735e-28	7.93713e-27	52.0708
chr17:7589670	2.28732	-2.18659	13.2092	8.34761e-28	7.93737e-27	52.0708
chr1:91884478	1.58122	1.88671	13.2092	8.34765e-28	7.93739e-27	52.0708
chr17:7018080	-1.78329	1.81982	-13.2092	8.34792e-28	7.93764e-27	52.0708
chr16:56643954	1.55488	-0.989634	13.2092	8.3496e-28	7.93923e-27	52.0706
chr13:98279906	-1.42256	1.32274	-13.2092	8.34966e-28	7.93927e-27	52.0705
chr12:23565037	-2.00476	1.20006	-13.2092	8.34972e-28	7.93932e-27	52.0705
chr6:159168903	1.34463	-4.0011	13.2092	8.34978e-28	7.93937e-27	52.0705
chr10:117533060	2.18927	-1.92378	13.2092	8.35123e-28	7.94073e-27	52.0704
chr1:228279828	1.26573	2.43518	13.2091	8.35166e-28	7.94113e-27	52.0703
chr17:64774647	1.97695	0.101646	13.2091	8.35251e-28	7.94193e-27	52.0702
chr15:65067262	1.29366	-1.29146	13.2091	8.35326e-28	7.94264e-27	52.0701
chr6:10410683	1.49598	-2.74494	13.2091	8.35428e-28	7.94359e-27	52.07
chr1:51515753	1.29439	2.3261	13.2091	8.35586e-28	7.94508e-27	52.0698
chr17:83089737	2.81463	-1.91756	13.2091	8.356e-28	7.94521e-27	52.0698
chr1:2523290	-1.99524	1.79787	-13.209	8.35797e-28	7.94707e-27	52.0695
chr19:42123099	1.34415	1.96329	13.209	8.35798e-28	7.94707e-27	52.0695
chr12:121250662	-2.39732	1.595	-13.209	8.35936e-28	7.94837e-27	52.0694
chr8:123595903	1.52183	1.5436	13.209	8.35943e-28	7.94842e-27	52.0694
chr4:1217013	-2.85902	1.56427	-13.209	8.35972e-28	7.94869e-27	52.0693
chr8:38184584	1.71329	-2.83006	13.209	8.3603e-28	7.94923e-27	52.0693
chr8:129984002	3.00732	-1.79134	13.209	8.36064e-28	7.94954e-27	52.0692
chr3:184563213	2.74646	-2.23579	13.209	8.36128e-28	7.95014e-27	52.0692
chr3:141456457	-1.53317	2.67524	-13.209	8.36133e-28	7.95018e-27	52.0691
chr22:47549467	1.36012	2.04616	13.209	8.36149e-28	7.95032e-27	52.0691
chr9:95450007	-2.29829	1.22183	-13.2089	8.36247e-28	7.95124e-27	52.069
chr19:2099379	1.77951	1.72098	13.2089	8.36297e-28	7.9517e-27	52.069
chr19:49145684	1.33988	-1.21591	13.2089	8.36409e-28	7.95276e-27	52.0688
chr7:101234366	1.45122	2.4761	13.2089	8.36473e-28	7.95335e-27	52.0687
chr5:140147665	1.34927	2.70537	13.2089	8.36604e-28	7.95459e-27	52.0686
chrX:15680638	-2.06073	1.40902	-13.2089	8.36612e-28	7.95465e-27	52.0686
chr19:45568609	-1.73122	2.02439	-13.2089	8.36615e-28	7.95468e-27	52.0686
chr1:15727243	1.46963	0.0939634	13.2089	8.36642e-28	7.95492e-27	52.0685
chr7:254118	-1.93671	2.18591	-13.2089	8.36702e-28	7.95548e-27	52.0685
chr11:288162	2.06122	-2.23232	13.2089	8.36718e-28	7.95562e-27	52.0685
chr2:21028494	1.39476	2.59787	13.2088	8.36784e-28	7.95623e-27	52.0684
chr12:52906515	2.8978	-1.68659	13.2088	8.36806e-28	7.95643e-27	52.0683
chr4:11368810	1.7972	-1.96165	13.2088	8.36858e-28	7.95692e-27	52.0683
chr15:40564466	1.57195	-2.81341	13.2088	8.36885e-28	7.95716e-27	52.0683
chr10:93065905	1.40439	-3.50854	13.2088	8.36928e-28	7.95756e-27	52.0682
chr1:156241601	1.29415	1.05915	13.2088	8.37077e-28	7.95897e-27	52.068
chr7:73831437	2.92451	-1.87482	13.2088	8.3709e-28	7.95908e-27	52.068
chr8:23050155	1.75854	-0.189756	13.2088	8.37097e-28	7.95913e-27	52.068
chr9:69412007	1.59402	1.3953	13.2088	8.37134e-28	7.95947e-27	52.068
chr1:3697922	-1.96488	1.87963	-13.2088	8.37138e-28	7.9595e-27	52.0679
chr5:1076472	1.49512	2.46793	13.2088	8.37174e-28	7.95984e-27	52.0679
chr10:3467469	2.9811	-2.13543	13.2088	8.37194e-28	7.96002e-27	52.0679
chr22:19106497	-1.35427	-0.294329	-13.2088	8.37228e-28	7.96032e-27	52.0678
chr12:113497795	1.55	0.996951	13.2088	8.37232e-28	7.96035e-27	52.0678
chr5:175861687	-1.50354	-0.721646	-13.2088	8.37238e-28	7.9604e-27	52.0678
chr16:84505302	2.11134	-3.0886	13.2088	8.3724e-28	7.96041e-27	52.0678
chr17:18246939	2.7489	-1.60591	13.2088	8.37314e-28	7.9611e-27	52.0677
chr20:50322018	2.72671	-1.83835	13.2087	8.37394e-28	7.96185e-27	52.0676
chr3:52022889	1.45183	1.79482	13.2087	8.37487e-28	7.96273e-27	52.0675
chr14:103520101	1.89524	1.6553	13.2087	8.375e-28	7.96284e-27	52.0675
chr2:205768530	1.50085	1.7553	13.2087	8.37516e-28	7.96298e-27	52.0675
chr17:39668659	1.83756	-3.3672	13.2087	8.37517e-28	7.96298e-27	52.0675
chr11:72782699	2.19988	-2.08372	13.2087	8.3758e-28	7.96357e-27	52.0674
chr5:43037166	2.32171	-1.45744	13.2087	8.37607e-28	7.96381e-27	52.0674
chr1:30723937	1.19866	0.592134	13.2087	8.37612e-28	7.96385e-27	52.0674
chr6:30606849	-1.50195	2.24159	-13.2087	8.37619e-28	7.96391e-27	52.0674
chr12:58247900	1.36061	2.21348	13.2087	8.37634e-28	7.96403e-27	52.0674
chr16:4394970	2.45049	-1.1522	13.2087	8.37651e-28	7.96418e-27	52.0673
chr16:2089981	1.29024	1.62207	13.2087	8.37792e-28	7.96551e-27	52.0672
chr17:740357	-2.83585	1.47171	-13.2087	8.378e-28	7.96558e-27	52.0672
chr5:139647515	1.2728	1.5086	13.2086	8.37976e-28	7.96724e-27	52.067
chr9:136489794	-2.05549	1.28506	-13.2086	8.38196e-28	7.96933e-27	52.0667
chr1:58573920	2.20707	-1.74866	13.2086	8.3821e-28	7.96945e-27	52.0667
chr19:1289844	1.10317	1.33463	13.2086	8.38299e-28	7.97028e-27	52.0666
chr5:113205867	-1.82976	2.82134	-13.2086	8.38357e-28	7.97082e-27	52.0665
chr1:150799605	1.28585	1.88646	13.2086	8.38416e-28	7.97137e-27	52.0664
chr1:116982578	1.55866	1.88043	13.2085	8.38485e-28	7.97201e-27	52.0663
chr1:155295695	1.66951	-1.32695	13.2085	8.38547e-28	7.9726e-27	52.0663
chr16:73172321	1.30976	2.26146	13.2085	8.38581e-28	7.97291e-27	52.0662
chr14:64210284	-1.63963	0.828476	-13.2085	8.38585e-28	7.97294e-27	52.0662
chr7:95825302	1.3811	1.85848	13.2085	8.38611e-28	7.97317e-27	52.0662
chr6:155418700	-2.39402	0.279573	-13.2085	8.38715e-28	7.97415e-27	52.0661
chr4:2306270	-1.70634	1.30939	-13.2085	8.38792e-28	7.97487e-27	52.066
chr14:36952873	2.52695	-1.40628	13.2085	8.3885e-28	7.97541e-27	52.0659
chr8:6407468	1.74171	-3.35512	13.2085	8.3886e-28	7.9755e-27	52.0659
chr5:127697040	1.37146	1.26561	13.2085	8.38863e-28	7.97551e-27	52.0659
chr10:93510854	1.52232	1.68311	13.2085	8.38881e-28	7.97568e-27	52.0659
chr3:48609933	1.22159	-3.93579	13.2085	8.38927e-28	7.9761e-27	52.0658
chr16:2751968	2.04171	-2.52963	13.2084	8.39056e-28	7.97731e-27	52.0657
chr8:78232237	1.51402	-2.69823	13.2084	8.39071e-28	7.97745e-27	52.0656
chr1:46617846	1.35598	2.59921	13.2084	8.39113e-28	7.97784e-27	52.0656
chr9:34809594	1.40171	-3.06598	13.2084	8.39119e-28	7.97788e-27	52.0656
chr13:84399522	-1.50951	2.87049	-13.2084	8.39148e-28	7.97814e-27	52.0656
chr5:135491798	1.30098	-3.73207	13.2084	8.39166e-28	7.97831e-27	52.0655
chr7:135729027	1.56134	1.6814	13.2084	8.39258e-28	7.97917e-27	52.0654
chr2:79024999	1.35768	2.13665	13.2084	8.39342e-28	7.97995e-27	52.0653
chr9:133874400	2.6039	-1.80268	13.2084	8.39413e-28	7.98062e-27	52.0652
chr2:232874786	1.24634	2.47183	13.2084	8.39424e-28	7.98072e-27	52.0652
chr16:4376364	3.15317	-1.79646	13.2084	8.39431e-28	7.98077e-27	52.0652
chr3:126542117	2.70378	-1.63128	13.2084	8.39461e-28	7.98105e-27	52.0652
chr19:3179137	-3.17671	1.46933	-13.2083	8.3958e-28	7.98216e-27	52.065
chr9:134848063	-1.71366	0.991829	-13.2083	8.39787e-28	7.98412e-27	52.0648
chr2:24626349	2.63476	-1.34738	13.2083	8.39799e-28	7.98422e-27	52.0648
chrX:3678580	-1.92268	1.32171	-13.2083	8.39813e-28	7.98435e-27	52.0648
chr1:1758296	-2.14915	2.51079	-13.2083	8.39836e-28	7.98455e-27	52.0647
chr22:43956822	-1.5961	1.99159	-13.2083	8.39868e-28	7.98485e-27	52.0647
chr3:48694737	2.7872	-1.83238	13.2083	8.39871e-28	7.98487e-27	52.0647
chr16:1157448	-1.75915	2.73348	-13.2083	8.39898e-28	7.98512e-27	52.0647
chr2:215546041	-2.07561	1.42146	-13.2083	8.39948e-28	7.98557e-27	52.0646
chr22:39724720	-2.36366	0.93439	-13.2083	8.39976e-28	7.98583e-27	52.0646
chr6:33080514	2.49744	-2.01518	13.2083	8.4004e-28	7.98643e-27	52.0645
chr6:43246690	1.46866	-2.78884	13.2082	8.401e-28	7.98699e-27	52.0644
chr12:99137406	-1.46841	-1.51591	-13.2082	8.40163e-28	7.98758e-27	52.0643
chr1:202160437	-2.85207	1.82835	-13.2082	8.40169e-28	7.98762e-27	52.0643
chr7:50660209	-3.00037	1.95177	-13.2082	8.40172e-28	7.98764e-27	52.0643
chr4:183987559	2.74976	-2.20476	13.2082	8.4025e-28	7.98837e-27	52.0642
chr6:170269838	2.81805	-1.75439	13.2082	8.4032e-28	7.98903e-27	52.0642
chr2:172674748	1.52829	-2.19024	13.2082	8.40354e-28	7.98934e-27	52.0641
chr1:220895815	2.24378	-2.45701	13.2082	8.4059e-28	7.99157e-27	52.0638
chr1:162310622	-2.40683	1.335	-13.2081	8.40614e-28	7.99179e-27	52.0638
chr11:114228363	1.34866	2.62628	13.2081	8.40662e-28	7.99223e-27	52.0638
chr9:969990	2.31159	-3.09433	13.2081	8.40883e-28	7.99432e-27	52.0635
chr8:27514803	1.3628	-0.876037	13.2081	8.41139e-28	7.99675e-27	52.0632
chr1:44617554	2.65805	-1.66354	13.2081	8.41147e-28	7.99681e-27	52.0632
chr16:78242424	-2.57037	1.03494	-13.208	8.41205e-28	7.99735e-27	52.0631
chr7:39651468	-1.82256	1.8597	-13.208	8.41268e-28	7.99794e-27	52.063
chr4:15656092	1.7361	-0.585366	13.208	8.41272e-28	7.99796e-27	52.063
chr11:83034340	2.8028	-2.22226	13.208	8.41347e-28	7.99867e-27	52.0629
chr19:3179981	-2.70598	1.41982	-13.208	8.41418e-28	7.99934e-27	52.0629
chr4:94451144	1.17098	-0.414756	13.208	8.41427e-28	7.99941e-27	52.0628
chr1:109545918	1.13427	0.138841	13.208	8.41468e-28	7.99979e-27	52.0628
chr3:71208632	-1.17476	-2.76006	-13.208	8.41503e-28	8.00011e-27	52.0628
chr8:59056653	-1.69732	0.466951	-13.208	8.41508e-28	8.00014e-27	52.0628
chr1:10672723	1.34378	2.04152	13.208	8.41559e-28	8.00062e-27	52.0627
chr1:2385516	-1.71866	2.54262	-13.208	8.41568e-28	8.00069e-27	52.0627
chr19:49042422	2.05134	-0.205427	13.208	8.41572e-28	8.00072e-27	52.0627
chr6:3318402	-1.73451	2.68445	-13.208	8.41588e-28	8.00086e-27	52.0627
chr3:141303854	-1.8272	0.531646	-13.208	8.41627e-28	8.00122e-27	52.0626
chr10:117458776	-2.62085	1.0036	-13.2079	8.41713e-28	8.00202e-27	52.0625
chr11:66879698	-1.60354	2.52396	-13.2079	8.41713e-28	8.00202e-27	52.0625
chr6:149608797	-2.31098	0.510732	-13.2079	8.41763e-28	8.00249e-27	52.0624
chr19:1649059	1.60159	2.26677	13.2079	8.41828e-28	8.00309e-27	52.0624
chr2:43301339	-2.80134	0.828963	-13.2079	8.41863e-28	8.00342e-27	52.0623
chr15:101237552	-3.05573	1.81713	-13.2079	8.41877e-28	8.00353e-27	52.0623
chr7:48090306	2.02695	-2.76201	13.2079	8.41911e-28	8.00384e-27	52.0623
chr1:162382677	2.16256	2.38616	13.2079	8.4192e-28	8.00392e-27	52.0623
chr19:1105354	1.6228	-3.14604	13.2079	8.41931e-28	8.00401e-27	52.0622
chr1:46530811	1.87134	-0.992866	13.2079	8.41974e-28	8.00442e-27	52.0622
chr1:183989407	1.45	1.69829	13.2079	8.42032e-28	8.00496e-27	52.0621
chr7:154842138	-1.59683	-1.795	-13.2079	8.42038e-28	8.005e-27	52.0621
chr4:720069	1.37134	1.95274	13.2079	8.42076e-28	8.00535e-27	52.0621
chr19:42081267	-1.38634	1.52659	-13.2079	8.42092e-28	8.00549e-27	52.0621
chr15:62076072	2.7622	-1.94159	13.2079	8.42128e-28	8.00582e-27	52.062
chr1:93585226	2.97134	-2.05713	13.2079	8.4216e-28	8.00612e-27	52.062
chr6:28272130	-1.73841	2.5803	-13.2079	8.42182e-28	8.0063e-27	52.062
chr8:70670325	-2.68793	0.958598	-13.2079	8.42182e-28	8.0063e-27	52.062
chr14:56798781	2.26793	-2.71201	13.2078	8.42266e-28	8.00709e-27	52.0619
chr1:70706339	2.10183	-0.599817	13.2078	8.42311e-28	8.00751e-27	52.0618
chr10:75397414	1.55915	-2.33006	13.2078	8.42463e-28	8.00894e-27	52.0616
chr2:9950699	1.73585	-3.01805	13.2078	8.42469e-28	8.00899e-27	52.0616
chr1:248817208	-2.77061	1.4375	-13.2078	8.42487e-28	8.00914e-27	52.0616
chr1:25573704	2.93037	-1.34823	13.2078	8.42567e-28	8.0099e-27	52.0615
chr7:29319865	1.34463	-0.449146	13.2078	8.42647e-28	8.01065e-27	52.0614
chr5:173045569	2.61378	-1.89409	13.2078	8.42656e-28	8.01072e-27	52.0614
chr5:111223666	1.51598	-3.23287	13.2078	8.42699e-28	8.01112e-27	52.0613
chr11:131923474	-2.02866	2.73884	-13.2078	8.42717e-28	8.01128e-27	52.0613
chr14:77181138	-1.23659	0.564512	-13.2078	8.4277e-28	8.01177e-27	52.0613
chr2:44801878	2.07829	-2.34829	13.2078	8.42793e-28	8.01198e-27	52.0612
chr15:67067230	1.35049	-2.77902	13.2078	8.42802e-28	8.01205e-27	52.0612
chr1:228158934	2.64512	-1.5261	13.2077	8.42897e-28	8.01295e-27	52.0611
chr7:7967816	-2.04707	0.445366	-13.2077	8.42903e-28	8.01299e-27	52.0611
chr6:34263581	1.78122	1.62537	13.2077	8.42969e-28	8.01361e-27	52.061
chr18:5890371	1.39561	-3.51268	13.2077	8.42992e-28	8.01382e-27	52.061
chr19:18778223	-2.09305	-0.0739634	-13.2077	8.43064e-28	8.01449e-27	52.0609
chr14:101458289	-1.48976	-2.95988	-13.2077	8.43085e-28	8.01468e-27	52.0609
chr14:69610723	1.34768	2.82652	13.2077	8.43174e-28	8.01551e-27	52.0608
chr22:44945221	-1.83902	-1.11439	-13.2077	8.43309e-28	8.01679e-27	52.0606
chr8:141680502	-1.84	0.727927	-13.2076	8.43383e-28	8.01748e-27	52.0605
chr12:116605119	-1.83646	1.30445	-13.2076	8.43393e-28	8.01756e-27	52.0605
chr3:189964687	-1.92134	0.227134	-13.2076	8.43568e-28	8.01922e-27	52.0603
chr19:30719339	-2.00098	-0.323902	-13.2076	8.43581e-28	8.01933e-27	52.0603
chr16:11584132	-1.19354	-3.59677	-13.2076	8.43587e-28	8.01937e-27	52.0603
chr11:67071624	1.8122	-2.28963	13.2076	8.43627e-28	8.01975e-27	52.0602
chr3:48180725	1.95805	-0.547927	13.2076	8.43686e-28	8.02029e-27	52.0602
chr14:81324100	2.91366	-1.8322	13.2076	8.43732e-28	8.02072e-27	52.0601
chr10:119620605	1.34512	0.937073	13.2076	8.43811e-28	8.02146e-27	52.06
chr14:25042916	1.44	2.27756	13.2076	8.43821e-28	8.02155e-27	52.06
chr12:106645311	-1.89037	1.87957	-13.2076	8.43827e-28	8.02159e-27	52.06
chr18:21243548	1.36244	-2.68549	13.2075	8.43956e-28	8.02281e-27	52.0599
chr15:70357753	-1.5211	2.53713	-13.2075	8.4396e-28	8.02283e-27	52.0598
chr17:42797070	-1.815	1.84482	-13.2075	8.43962e-28	8.02284e-27	52.0598
chr1:163217880	-1.64732	2.24146	-13.2075	8.43971e-28	8.02291e-27	52.0598
chr13:50843110	2.47915	-1.80201	13.2075	8.44131e-28	8.02442e-27	52.0596
chr6:52536726	-1.5272	2.7264	-13.2075	8.44208e-28	8.02515e-27	52.0596
chr19:4941488	1.02341	2.36927	13.2075	8.44211e-28	8.02516e-27	52.0595
chr16:84357506	-1.58488	-2.8672	-13.2075	8.44212e-28	8.02516e-27	52.0595
chr6:30555437	1.33293	-2.48732	13.2075	8.44241e-28	8.02543e-27	52.0595
chr8:116709850	2.88134	-0.977744	13.2075	8.44268e-28	8.02567e-27	52.0595
chr1:6321842	-1.56073	2.54268	-13.2075	8.44333e-28	8.02628e-27	52.0594
chr14:67519567	1.4489	2.15274	13.2075	8.44379e-28	8.0267e-27	52.0594
chr10:102310147	-1.69707	2.10793	-13.2075	8.44399e-28	8.02688e-27	52.0593
chr9:108297193	-2.62098	1.23695	-13.2075	8.44414e-28	8.02702e-27	52.0593
chr3:43105426	1.76098	-2.67524	13.2075	8.44442e-28	8.02727e-27	52.0593
chr16:88927197	2.03378	-1.49994	13.2074	8.44462e-28	8.02745e-27	52.0593
chr5:154416608	-2.1989	2.49457	-13.2074	8.44514e-28	8.02794e-27	52.0592
chr5:154477422	1.56049	-3.63622	13.2074	8.44562e-28	8.02838e-27	52.0591
chr4:2274008	2.02073	1.0361	13.2074	8.44616e-28	8.02888e-27	52.0591
chr17:76022384	1.3739	1.49976	13.2074	8.44656e-28	8.02925e-27	52.059
chr7:2066769	-2.62622	1.70433	-13.2074	8.44927e-28	8.03181e-27	52.0587
chr3:129594115	-2.80622	1.39311	-13.2074	8.44929e-28	8.03183e-27	52.0587
chr9:21696614	1.48378	-1.14213	13.2074	8.4494e-28	8.03192e-27	52.0587
chr2:86858136	-1.3289	3.52348	-13.2074	8.44974e-28	8.03224e-27	52.0586
chr1:2906821	-1.9528	1.39799	-13.2073	8.45015e-28	8.03261e-27	52.0586
chr16:86892664	1.75098	-1.50073	13.2073	8.45032e-28	8.03276e-27	52.0586
chr17:40061896	2.20927	-0.417927	13.2073	8.45048e-28	8.0329e-27	52.0586
chr9:69516919	1.44512	1.07939	13.2073	8.45087e-28	8.03326e-27	52.0585
chr17:29376934	2.79207	-1.58409	13.2073	8.451e-28	8.03338e-27	52.0585
chr2:44803245	1.85646	-2.07567	13.2073	8.45134e-28	8.03369e-27	52.0585
chr22:46626881	-1.18366	3.10622	-13.2073	8.45161e-28	8.03393e-27	52.0584
chr13:114158052	1.42512	0.510976	13.2073	8.45307e-28	8.03531e-27	52.0583
chr2:216475379	-2.86293	1.79439	-13.2073	8.45325e-28	8.03547e-27	52.0582
chr12:11815552	1.59683	1.34537	13.2073	8.45414e-28	8.0363e-27	52.0581
chr18:13501734	-2.6211	0.853963	-13.2073	8.45423e-28	8.03638e-27	52.0581
chr10:22253533	2.05134	-2.91909	13.2072	8.45772e-28	8.03968e-27	52.0577
chr2:70897538	2.00061	-1.61091	13.2072	8.45821e-28	8.04014e-27	52.0576
chr12:57521834	1.58744	-2.9036	13.2072	8.45937e-28	8.04123e-27	52.0575
chr4:186144081	1.81195	-2.95707	13.2072	8.46069e-28	8.04248e-27	52.0574
chr3:52824501	1.4489	3.13287	13.2071	8.46115e-28	8.0429e-27	52.0573
chr10:133046683	1.40207	1.49055	13.2071	8.46163e-28	8.04334e-27	52.0572
chr7:151955082	-2.40207	0.74372	-13.2071	8.46283e-28	8.04448e-27	52.0571
chr6:33080798	2.6328	-2.25665	13.2071	8.46298e-28	8.0446e-27	52.0571
chr22:48673167	1.47841	3.0803	13.2071	8.46311e-28	8.04472e-27	52.0571
chr2:100197799	2.68415	-2.11024	13.2071	8.46396e-28	8.04552e-27	52.057
chr2:36646489	1.3539	1.13183	13.2071	8.46466e-28	8.04617e-27	52.0569
chr21:41805305	1.60549	1.99774	13.2071	8.46489e-28	8.04638e-27	52.0569
chr22:17258970	1.20878	1.73878	13.2071	8.46549e-28	8.04694e-27	52.0568
chr19:17335305	1.88171	-2.49354	13.2071	8.4656e-28	8.04702e-27	52.0568
chr11:15617147	-2.0211	1.41933	-13.2071	8.4656e-28	8.04702e-27	52.0568
chr2:9103317	2.50646	-2.06104	13.2071	8.46575e-28	8.04715e-27	52.0568
chr1:220895690	2.53817	-2.4903	13.2071	8.46581e-28	8.0472e-27	52.0567
chr6:43497939	1.59	2.10573	13.2071	8.46648e-28	8.04782e-27	52.0567
chr11:31823543	2.2361	-0.267805	13.207	8.46687e-28	8.04819e-27	52.0566
chr5:131945605	1.77061	1.66128	13.207	8.46732e-28	8.0486e-27	52.0566
chr2:239945240	-1.73744	-0.884695	-13.207	8.46756e-28	8.04882e-27	52.0565
chr11:114082914	-2.31598	0.335671	-13.207	8.46784e-28	8.04907e-27	52.0565
chr20:8790210	-1.60159	1.45774	-13.207	8.46852e-28	8.0497e-27	52.0564
chr17:49447839	1.33427	2.1636	13.207	8.46855e-28	8.04973e-27	52.0564
chr14:104428791	-2.0811	0.805671	-13.207	8.46887e-28	8.05002e-27	52.0564
chr14:58098499	-2.48878	0.901829	-13.207	8.46894e-28	8.05008e-27	52.0564
chr20:48660162	-2.51	0.89878	-13.207	8.46928e-28	8.05039e-27	52.0563
chr1:16004031	-1.86207	1.44226	-13.207	8.47046e-28	8.0515e-27	52.0562
chr13:111972489	-1.23317	0.610244	-13.207	8.47099e-28	8.05199e-27	52.0561
chr1:192605251	-2.15146	1.59183	-13.207	8.47142e-28	8.05239e-27	52.0561
chr3:38829527	-1.47171	-1.49463	-13.207	8.47154e-28	8.05249e-27	52.0561
chr1:230090708	2.60244	-1.67171	13.207	8.47205e-28	8.05296e-27	52.056
chr2:201949661	1.58524	1.3086	13.207	8.47208e-28	8.05298e-27	52.056
chr6:136549241	1.87915	-1.12689	13.2069	8.4722e-28	8.05308e-27	52.056
chr19:13929459	-2.15329	0.666524	-13.2069	8.47221e-28	8.05308e-27	52.056
chr22:50064060	1.6672	0.414207	13.2069	8.47264e-28	8.05348e-27	52.0559
chr14:100823116	2.48183	-1.7075	13.2069	8.47289e-28	8.05371e-27	52.0559
chr3:55484458	2.24756	-1.99878	13.2069	8.47338e-28	8.05416e-27	52.0559
chr8:47353285	2.06207	-2.2136	13.2069	8.47342e-28	8.05419e-27	52.0559
chr1:25193352	1.73256	-0.432256	13.2069	8.47374e-28	8.05448e-27	52.0558
chr2:224412277	-2.41756	1.03232	-13.2069	8.47411e-28	8.05483e-27	52.0558
chr6:3357773	1.65451	1.25909	13.2069	8.47503e-28	8.05569e-27	52.0557
chr16:23470043	2.91366	-1.84744	13.2069	8.47527e-28	8.0559e-27	52.0556
chr3:128574078	1.66049	-3.23427	13.2069	8.47557e-28	8.05618e-27	52.0556
chr6:887703	1.89476	1.73287	13.2069	8.47573e-28	8.05632e-27	52.0556
chr4:3371050	1.39171	2.66963	13.2069	8.47574e-28	8.05632e-27	52.0556
chr19:1840305	-2.24841	0.407622	-13.2069	8.47589e-28	8.05645e-27	52.0556
chr8:131904977	1.49659	-3.25305	13.2069	8.47606e-28	8.0566e-27	52.0555
chr10:45463437	2.62561	-1.47037	13.2069	8.47722e-28	8.05769e-27	52.0554
chr14:69573354	1.84915	-2.36604	13.2068	8.47781e-28	8.05824e-27	52.0553
chr11:47185388	2.71866	-1.76726	13.2068	8.47947e-28	8.05981e-27	52.0551
chr8:82863138	2.18963	-1.07152	13.2068	8.47959e-28	8.05991e-27	52.0551
chr9:22113132	-1.31683	2.63146	-13.2068	8.47993e-28	8.06022e-27	52.0551
chr17:9979649	2.2011	-0.28811	13.2068	8.48187e-28	8.06206e-27	52.0549
chr1:181739390	1.25585	0.41878	13.2068	8.48207e-28	8.06224e-27	52.0548
chr16:31476148	2.20805	-2.14329	13.2068	8.48218e-28	8.06233e-27	52.0548
chr7:100887458	-2.0822	0.0220732	-13.2068	8.48224e-28	8.06238e-27	52.0548
chr14:67739071	1.47146	2.09354	13.2068	8.48264e-28	8.06275e-27	52.0548
chr20:36862628	2.10427	-2.84652	13.2068	8.48299e-28	8.06307e-27	52.0547
chr16:89487992	-2.30671	-0.0484756	-13.2067	8.4839e-28	8.06392e-27	52.0546
chr3:13414239	-2.09915	0.418598	-13.2067	8.48482e-28	8.06479e-27	52.0545
chr5:176823386	1.44683	0.510122	13.2067	8.48527e-28	8.0652e-27	52.0545
chr2:151852009	2.58134	-1.73628	13.2067	8.48544e-28	8.06535e-27	52.0544
chr8:133568945	2.46537	-1.39402	13.2067	8.48622e-28	8.06608e-27	52.0543
chr15:71342323	-1.49134	2.80823	-13.2067	8.4867e-28	8.06652e-27	52.0543
chr5:161688207	1.19317	1.05866	13.2067	8.48773e-28	8.06749e-27	52.0542
chr5:116361673	3.11951	-2.06476	13.2067	8.4878e-28	8.06755e-27	52.0542
chr17:20787458	1.50634	2.59866	13.2067	8.48789e-28	8.06763e-27	52.0541
chr17:7841475	1.46878	-3.50085	13.2067	8.48817e-28	8.06788e-27	52.0541
chr4:87531999	-2.03976	1.60939	-13.2066	8.48903e-28	8.06869e-27	52.054
chr20:3681850	1.47622	-2.8986	13.2066	8.4895e-28	8.06912e-27	52.054
chr9:110340448	1.20207	-0.424207	13.2066	8.48997e-28	8.06956e-27	52.0539
chr10:103660726	-1.67476	-0.425427	-13.2066	8.49005e-28	8.06962e-27	52.0539
chr19:56864547	-1.35329	0.0485976	-13.2066	8.49063e-28	8.07016e-27	52.0538
chr5:43398146	1.38232	2.03884	13.2066	8.49149e-28	8.07097e-27	52.0537
chr17:40444122	1.83183	-2.92518	13.2066	8.49185e-28	8.0713e-27	52.0537
chr3:182697485	-2.50598	0.654085	-13.2066	8.49192e-28	8.07135e-27	52.0537
chr5:177332284	-2.53159	1.57677	-13.2066	8.4926e-28	8.07199e-27	52.0536
chr16:88537450	-2.07146	0.0702439	-13.2066	8.49269e-28	8.07207e-27	52.0536
chr17:48616537	2.43476	-2.25652	13.2066	8.49357e-28	8.07289e-27	52.0535
chr1:1163984	-2.59037	0.873963	-13.2065	8.49519e-28	8.07442e-27	52.0533
chr17:83084987	1.74317	2.60134	13.2065	8.49524e-28	8.07446e-27	52.0533
chr6:169665645	-3.01512	1.54256	-13.2065	8.49577e-28	8.07495e-27	52.0532
chr14:103075299	1.43951	-2.81695	13.2065	8.49589e-28	8.07506e-27	52.0532
chr9:88476595	2.20207	-0.959207	13.2065	8.49595e-28	8.0751e-27	52.0532
chr9:136239739	-1.36878	2.50585	-13.2065	8.49608e-28	8.07521e-27	52.0532
chr19:36529429	1.97695	-1.12445	13.2065	8.49619e-28	8.07531e-27	52.0532
chr15:100529397	-1.79805	2.26854	-13.2065	8.49683e-28	8.07591e-27	52.0531
chr6:1608641	1.8728	-2.7236	13.2065	8.49704e-28	8.07609e-27	52.0531
chr17:47621941	2.86829	-1.85024	13.2065	8.49792e-28	8.07692e-27	52.053
chr16:21102217	1.76244	-1.31402	13.2064	8.50003e-28	8.07891e-27	52.0527
chr14:104275787	-1.42329	0.268232	-13.2064	8.50017e-28	8.07903e-27	52.0527
chr2:73983726	1.73756	-3.09963	13.2064	8.50017e-28	8.07903e-27	52.0527
chr6:28978972	1.27207	1.56189	13.2064	8.50046e-28	8.07928e-27	52.0527
chr17:72377120	-1.43695	1.64274	-13.2064	8.50055e-28	8.07936e-27	52.0527
chr3:150226277	-1.69317	1.35293	-13.2064	8.50067e-28	8.07946e-27	52.0526
chr22:46354630	-1.47915	2.46701	-13.2064	8.50068e-28	8.07947e-27	52.0526
chr17:62965710	1.34768	-3.1047	13.2064	8.50194e-28	8.08065e-27	52.0525
chr8:126497312	2.64659	-1.43439	13.2064	8.50205e-28	8.08074e-27	52.0525
chr7:36152263	-1.52585	0.661951	-13.2064	8.50238e-28	8.08104e-27	52.0524
chr1:26545970	-2.54744	1.62591	-13.2064	8.50284e-28	8.08147e-27	52.0524
chr1:29223956	-1.75146	2.48268	-13.2064	8.50286e-28	8.08148e-27	52.0524
chr20:1994315	-1.36085	-0.333841	-13.2064	8.50305e-28	8.08164e-27	52.0524
chr19:5974086	1.3489	1.74165	13.2064	8.50335e-28	8.08192e-27	52.0523
chr19:32023667	2.76805	-1.8861	13.2064	8.50376e-28	8.0823e-27	52.0523
chr5:79690367	2.48622	-2.2164	13.2064	8.505e-28	8.08347e-27	52.0521
chr14:105191295	1.24183	1.92689	13.2064	8.50511e-28	8.08356e-27	52.0521
chr8:65560467	1.37366	-3.45256	13.2063	8.50586e-28	8.08426e-27	52.052
chr11:119615822	-2.23829	0.511341	-13.2063	8.50626e-28	8.08464e-27	52.052
chr19:15614644	2.11366	-2.61049	13.2063	8.50692e-28	8.08525e-27	52.0519
chr8:144530146	2.20512	-2.60915	13.2063	8.50786e-28	8.08613e-27	52.0518
chr1:157043554	1.38732	0.387805	13.2063	8.50827e-28	8.08651e-27	52.0518
chr17:28746807	2.69512	-2.13268	13.2063	8.50839e-28	8.08661e-27	52.0517
chr11:47395325	-2.72671	1.14909	-13.2063	8.50865e-28	8.08685e-27	52.0517
chr14:103127130	2.83427	-1.84006	13.2063	8.50888e-28	8.08706e-27	52.0517
chr19:7551028	2.28927	-1.93646	13.2063	8.50899e-28	8.08715e-27	52.0517
chr15:55617722	-1.53671	1.75104	-13.2063	8.50999e-28	8.08809e-27	52.0516
chr11:110196513	2.57732	-1.48829	13.2063	8.51001e-28	8.0881e-27	52.0515
chr19:8506849	2.53659	-1.52207	13.2063	8.51028e-28	8.08835e-27	52.0515
chr6:166170034	1.34329	-2.99689	13.2063	8.51073e-28	8.08876e-27	52.0515
chr8:103152783	1.31073	2.39244	13.2063	8.5109e-28	8.08891e-27	52.0514
chr5:1594933	1.90134	-0.934695	13.2063	8.51091e-28	8.08891e-27	52.0514
chr11:30584098	1.92	-2.72695	13.2062	8.51207e-28	8.09e-27	52.0513
chr22:50474084	1.99427	-1.60799	13.2062	8.51367e-28	8.09151e-27	52.0511
chr10:191853	-1.95037	-0.952622	-13.2062	8.51385e-28	8.09167e-27	52.0511
chr1:9074558	1.71866	-0.206646	13.2062	8.51402e-28	8.09182e-27	52.0511
chr17:68255716	-2.47476	2.12506	-13.2062	8.51435e-28	8.09213e-27	52.051
chr17:41505953	2.63927	-1.50939	13.2062	8.51495e-28	8.09268e-27	52.051
chr6:52361195	1.57305	-3.05738	13.2062	8.51513e-28	8.09284e-27	52.0509
chr7:30911328	1.57402	2.75457	13.2062	8.51534e-28	8.09303e-27	52.0509
chr12:6158910	1.42939	2.33274	13.2062	8.51535e-28	8.09303e-27	52.0509
chr3:11610407	3.0778	-1.90256	13.2062	8.5155e-28	8.09316e-27	52.0509
chr17:50687587	1.35341	2.80671	13.2061	8.51657e-28	8.09417e-27	52.0508
chr22:23457825	2.05866	-1.74713	13.2061	8.51774e-28	8.09527e-27	52.0506
chr2:101001820	1.5228	-2.25799	13.2061	8.51826e-28	8.09575e-27	52.0506
chr7:2074958	-2.43585	1.92902	-13.2061	8.52e-28	8.09739e-27	52.0504
chr3:13553469	-1.63598	1.7925	-13.2061	8.52028e-28	8.09765e-27	52.0503
chr18:58768440	1.29488	-3.57122	13.2061	8.52056e-28	8.09791e-27	52.0503
chr8:52193937	-2.49915	1.12787	-13.2061	8.52201e-28	8.09928e-27	52.0501
chr7:55108308	1.58902	1.77354	13.206	8.52218e-28	8.09942e-27	52.0501
chr16:85643101	-1.16976	1.15829	-13.206	8.52222e-28	8.09945e-27	52.0501
chr1:171184319	-1.73732	0.37439	-13.206	8.52271e-28	8.0999e-27	52.0501
chr7:830261	2.78061	-0.337622	13.206	8.52334e-28	8.10049e-27	52.05
chr1:1361301	1.35573	1.02226	13.206	8.52479e-28	8.10186e-27	52.0498
chr2:1795927	2.83073	-1.57829	13.206	8.5249e-28	8.10196e-27	52.0498
chr19:1047290	-1.87866	2.31994	-13.206	8.52554e-28	8.10255e-27	52.0497
chr20:63695994	-1.3978	3.10695	-13.206	8.52737e-28	8.10427e-27	52.0495
chr16:88534953	1.81841	-2.97945	13.206	8.52741e-28	8.1043e-27	52.0495
chr17:40978114	1.4828	0.059939	13.2059	8.52867e-28	8.10549e-27	52.0494
chr5:78649831	1.43159	2.41128	13.2059	8.52906e-28	8.10585e-27	52.0493
chr19:2252718	1.28183	-3.67994	13.2059	8.53058e-28	8.10728e-27	52.0491
chr8:130542254	2.19024	-1.72354	13.2059	8.531e-28	8.10767e-27	52.0491
chr9:81593117	-2.82756	1.53902	-13.2059	8.53135e-28	8.10799e-27	52.049
chr16:1532528	2.17207	-0.592988	13.2059	8.53162e-28	8.10824e-27	52.049
chr1:1914501	2.43768	-0.718354	13.2059	8.53232e-28	8.10889e-27	52.0489
chr2:241618012	-1.97817	-0.23128	-13.2059	8.53323e-28	8.10975e-27	52.0488
chr5:124577315	-1.46634	1.06671	-13.2058	8.53358e-28	8.11007e-27	52.0488
chr10:79160785	-1.27317	1.90927	-13.2058	8.53365e-28	8.11013e-27	52.0488
chr6:2637067	1.33329	2.48835	13.2058	8.53391e-28	8.11036e-27	52.0487
chr5:135722680	-1.70195	1.4539	-13.2058	8.53492e-28	8.11131e-27	52.0486
chr20:1313331	2.0922	-2.36012	13.2058	8.53497e-28	8.11134e-27	52.0486
chr6:150377879	1.28841	1.52652	13.2058	8.53512e-28	8.11147e-27	52.0486
chr12:51953358	-2.23622	0.894329	-13.2058	8.53534e-28	8.11167e-27	52.0486
chr11:31796913	2.09341	-0.0440244	13.2058	8.53571e-28	8.11202e-27	52.0485
chr16:4615930	1.55988	0.609329	13.2058	8.536e-28	8.11228e-27	52.0485
chr11:802938	-1.36951	2.91183	-13.2058	8.53606e-28	8.11232e-27	52.0485
chr6:108121702	2.49122	-1.14488	13.2058	8.5369e-28	8.11311e-27	52.0484
chr14:51096054	1.39244	-3.05146	13.2058	8.53796e-28	8.11411e-27	52.0483
chr17:7134121	1.5589	1.16689	13.2057	8.53989e-28	8.11593e-27	52.048
chr3:59049716	1.50317	-2.83524	13.2057	8.53995e-28	8.11597e-27	52.048
chr5:176726379	1.31695	1.1936	13.2057	8.54047e-28	8.11646e-27	52.048
chr11:65182467	1.28	-4.10902	13.2057	8.54048e-28	8.11646e-27	52.048
chr10:71252590	-2.28293	1.54805	-13.2057	8.54191e-28	8.11781e-27	52.0478
chr2:133528456	1.59622	1.63811	13.2057	8.54266e-28	8.11851e-27	52.0477
chr9:136423564	1.41561	2.76793	13.2057	8.54274e-28	8.11858e-27	52.0477
chr1:229252418	1.17768	2.0147	13.2057	8.54315e-28	8.11895e-27	52.0477
chr7:101901743	-2.21659	0.202561	-13.2057	8.54346e-28	8.11924e-27	52.0476
chr2:85418336	1.4039	-2.96598	13.2057	8.54354e-28	8.1193e-27	52.0476
chr1:38292075	2.33378	-1.3764	13.2056	8.54446e-28	8.12017e-27	52.0475
chr1:117210874	3.07512	-2.06232	13.2056	8.54488e-28	8.12055e-27	52.0475
chr2:8015879	-1.96378	1.84604	-13.2056	8.54489e-28	8.12055e-27	52.0475
chr7:35971393	1.26098	-0.554512	13.2056	8.5449e-28	8.12055e-27	52.0475
chr5:93599420	2.05707	-2.29793	13.2056	8.54556e-28	8.12117e-27	52.0474
chr17:79028243	1.35171	-0.860976	13.2056	8.54577e-28	8.12135e-27	52.0474
chr22:20270480	1.50902	2.52646	13.2056	8.54666e-28	8.12219e-27	52.0473
chr2:64582851	-2.14768	1.35957	-13.2056	8.54729e-28	8.12277e-27	52.0472
chr8:23114721	1.50768	1.44067	13.2056	8.54793e-28	8.12338e-27	52.0471
chr3:151461071	2.03341	-2.71085	13.2056	8.54817e-28	8.12359e-27	52.0471
chr1:968065	2.40963	-0.691037	13.2056	8.54834e-28	8.12375e-27	52.0471
chr14:73771703	2.4461	-2.54549	13.2056	8.54844e-28	8.12383e-27	52.0471
chr5:176527582	-1.43207	1.7125	-13.2056	8.54923e-28	8.12456e-27	52.047
chr11:787971	-1.96683	1.81329	-13.2056	8.54927e-28	8.12459e-27	52.047
chr11:116071967	1.25329	0.985061	13.2056	8.54952e-28	8.12482e-27	52.0469
chr12:111430709	-1.67744	2.1025	-13.2055	8.55046e-28	8.1257e-27	52.0468
chr17:82237546	-1.38268	3.12049	-13.2055	8.55063e-28	8.12585e-27	52.0468
chr22:30327493	2.03829	-2.87049	13.2055	8.55087e-28	8.12607e-27	52.0468
chr1:208108472	1.68756	2.06866	13.2055	8.55195e-28	8.12708e-27	52.0466
chr18:75205207	1.92598	-2.3436	13.2055	8.55424e-28	8.12925e-27	52.0464
chr1:230769213	2.75195	-1.85122	13.2055	8.55449e-28	8.12948e-27	52.0463
chr1:2114953	-1.67293	2.1439	-13.2055	8.55528e-28	8.13021e-27	52.0463
chr1:16146700	1.95902	-2.26073	13.2054	8.55564e-28	8.13055e-27	52.0462
chr3:24599414	-1.53524	2.67884	-13.2054	8.55575e-28	8.13064e-27	52.0462
chrX:21758147	1.81841	-2.03006	13.2054	8.55617e-28	8.13103e-27	52.0461
chr1:9326741	-1.79183	1.48494	-13.2054	8.55631e-28	8.13115e-27	52.0461
chr13:95174742	1.39049	2.53744	13.2054	8.5573e-28	8.13208e-27	52.046
chr9:37957727	1.26988	2.11396	13.2054	8.55748e-28	8.13223e-27	52.046
chr19:54153314	1.37329	1.64018	13.2054	8.55812e-28	8.13284e-27	52.0459
chr1:3788635	-2.42902	1.0489	-13.2054	8.55873e-28	8.13341e-27	52.0458
chr5:81299557	1.45146	-1.29293	13.2054	8.55895e-28	8.1336e-27	52.0458
chr2:100786210	2.63085	-1.62628	13.2054	8.56018e-28	8.13476e-27	52.0457
chr14:94771896	-1.62549	-1.1325	-13.2054	8.56034e-28	8.1349e-27	52.0457
chr12:98837546	-2.60415	0.560854	-13.2054	8.56074e-28	8.13527e-27	52.0456
chr4:72569745	1.3528	-2.32896	13.2054	8.56079e-28	8.1353e-27	52.0456
chr9:93953610	2.1689	-2.16701	13.2053	8.56164e-28	8.1361e-27	52.0455
chr10:126504209	1.13476	-3.56445	13.2053	8.5621e-28	8.13653e-27	52.0455
chr19:5799933	1.27171	1.5822	13.2053	8.56248e-28	8.13688e-27	52.0454
chr8:125386415	2.42939	-0.780427	13.2053	8.56338e-28	8.13772e-27	52.0453
chr19:16575930	1.93293	1.76427	13.2053	8.56346e-28	8.13778e-27	52.0453
chr3:187448050	-1.81073	2.59378	-13.2053	8.56397e-28	8.13826e-27	52.0452
chr1:220895668	2.43902	-2.6472	13.2053	8.56493e-28	8.13916e-27	52.0451
chr1:6069161	1.23402	2.55055	13.2053	8.56629e-28	8.14044e-27	52.045
chr22:42688874	2.49305	-1.82616	13.2052	8.56697e-28	8.14108e-27	52.0449
chr12:113207957	-2.36524	1.81823	-13.2052	8.56763e-28	8.1417e-27	52.0448
chr17:82836104	-2.55902	0.647073	-13.2052	8.56815e-28	8.14218e-27	52.0448
chr17:50077165	-1.15866	2.10006	-13.2052	8.56831e-28	8.14232e-27	52.0447
chr1:170935454	1.8061	-0.580244	13.2052	8.56898e-28	8.14295e-27	52.0447
chr14:51638476	2.01939	-2.24348	13.2052	8.57062e-28	8.14449e-27	52.0445
chr7:149322056	1.60329	1.98518	13.2052	8.57094e-28	8.14479e-27	52.0444
chr17:49573929	1.44146	1.30415	13.2051	8.57266e-28	8.14641e-27	52.0442
chr5:1841414	1.53	-3.05171	13.2051	8.57325e-28	8.14695e-27	52.0442
chr1:51793570	1.17854	3.12756	13.2051	8.57374e-28	8.14741e-27	52.0441
chr5:177453453	-1.76171	1.74146	-13.2051	8.57443e-28	8.14806e-27	52.044
chr21:42684447	-2.66341	1.60561	-13.2051	8.57473e-28	8.14833e-27	52.044
chr9:137136391	1.24537	-0.360366	13.2051	8.57507e-28	8.14864e-27	52.0439
chr5:43034183	2.41744	-1.95067	13.2051	8.57554e-28	8.14908e-27	52.0439
chr22:24685883	1.77683	-3.17085	13.2051	8.57672e-28	8.15019e-27	52.0438
chr12:122000774	-2.49695	1.02774	-13.2051	8.57693e-28	8.15038e-27	52.0437
chr1:228192043	1.54024	-0.0160976	13.2051	8.57719e-28	8.15061e-27	52.0437
chr10:71712579	-2.39024	1.16232	-13.205	8.57858e-28	8.15192e-27	52.0435
chr1:156080442	2.2972	-1.30872	13.205	8.57869e-28	8.15202e-27	52.0435
chr1:70498934	-2.19805	1.06366	-13.205	8.58083e-28	8.15403e-27	52.0433
chr13:29902585	1.72524	-3.16896	13.205	8.58084e-28	8.15403e-27	52.0433
chr17:17700423	2.09183	-3.07652	13.205	8.58085e-28	8.15403e-27	52.0433
chr1:116494454	2.58049	-1.4361	13.205	8.58141e-28	8.15455e-27	52.0432
chr2:46868370	-2.39195	1.76793	-13.205	8.58163e-28	8.15476e-27	52.0432
chr3:121660897	-1.89341	-1.355	-13.205	8.58286e-28	8.15591e-27	52.043
chr10:117140799	2.1639	-1.90049	13.205	8.58326e-28	8.15628e-27	52.043
chr14:64769379	1.4922	2.88171	13.2049	8.58459e-28	8.15753e-27	52.0428
chr3:168045352	-1.99439	1.55951	-13.2049	8.5848e-28	8.15773e-27	52.0428
chr6:110329593	2.4611	-1.79652	13.2049	8.58493e-28	8.15783e-27	52.0428
chr8:123174977	1.70415	2.23878	13.2049	8.58598e-28	8.15882e-27	52.0427
chr17:18114710	1.38585	1.9778	13.2049	8.5867e-28	8.1595e-27	52.0426
chr2:28600323	-2.19866	0.832988	-13.2049	8.58778e-28	8.16051e-27	52.0425
chr19:48729038	3.01378	-2.11152	13.2049	8.58828e-28	8.16098e-27	52.0424
chr5:107601338	1.67537	0.538537	13.2049	8.58862e-28	8.16129e-27	52.0424
chr5:139394859	2.67854	-2.02573	13.2049	8.58913e-28	8.16175e-27	52.0423
chr4:183853063	-1.52866	2.8425	-13.2048	8.58939e-28	8.16199e-27	52.0423
chr5:88692372	1.73573	-2.98665	13.2048	8.58983e-28	8.1624e-27	52.0422
chr21:43706701	-1.46159	1.48104	-13.2048	8.58987e-28	8.16243e-27	52.0422
chr21:41508629	1.42329	-3.20067	13.2048	8.5902e-28	8.16273e-27	52.0422
chr6:1436503	1.89646	-2.24726	13.2048	8.59024e-28	8.16276e-27	52.0422
chr2:162340615	-2.44	2.13427	-13.2048	8.5905e-28	8.16299e-27	52.0422
chr21:44289685	2.97671	-0.469939	13.2048	8.59239e-28	8.16478e-27	52.0419
chr17:45429789	3.00268	-2.17268	13.2048	8.59288e-28	8.16524e-27	52.0419
chr20:58360725	1.76427	1.93896	13.2048	8.59322e-28	8.16554e-27	52.0418
chr7:135666967	-2.28963	0.954085	-13.2048	8.59328e-28	8.16559e-27	52.0418
chr1:38292116	2.05829	-2.09463	13.2048	8.59329e-28	8.16559e-27	52.0418
chr19:979477	2.48232	-1.81213	13.2048	8.59412e-28	8.16636e-27	52.0417
chr12:71839013	1.68561	2.32732	13.2048	8.59439e-28	8.16662e-27	52.0417
chr8:48621267	-2.11671	-0.440183	-13.2047	8.59483e-28	8.16701e-27	52.0416
chr2:66582826	-2.38549	0.131159	-13.2047	8.59518e-28	8.16734e-27	52.0416
chr5:172849499	-1.73049	2.44488	-13.2047	8.59678e-28	8.16885e-27	52.0414
chr22:43203503	1.32439	0.708049	13.2047	8.59741e-28	8.16944e-27	52.0413
chr14:60328268	1.67963	-1.61726	13.2047	8.59837e-28	8.17034e-27	52.0412
chr11:71247826	-1.61768	1.60677	-13.2047	8.59929e-28	8.1712e-27	52.0411
chr13:78841568	-2.23634	-0.0663415	-13.2047	8.59945e-28	8.17134e-27	52.0411
chr12:11487529	1.66268	0.0521951	13.2047	8.5995e-28	8.17138e-27	52.0411
chrX:155334659	1.67976	-0.613049	13.2047	8.59962e-28	8.17148e-27	52.0411
chr6:108002987	2.69768	-1.74848	13.2046	8.60115e-28	8.17293e-27	52.0409
chr13:110869916	1.80073	-2.39463	13.2046	8.60121e-28	8.17297e-27	52.0409
chr22:50044681	-2.30293	1.38232	-13.2046	8.60162e-28	8.17335e-27	52.0409
chr11:68298330	-1.5072	2.67299	-13.2046	8.60269e-28	8.17435e-27	52.0407
chr19:941554	2.13305	-0.876524	13.2046	8.60323e-28	8.17485e-27	52.0407
chr10:104269055	1.90159	-3.33128	13.2046	8.60362e-28	8.17521e-27	52.0406
chr22:47390867	1.53598	0.962866	13.2046	8.60374e-28	8.17532e-27	52.0406
chr1:200038359	1.92768	-1.90238	13.2046	8.60491e-28	8.17642e-27	52.0405
chr4:100042964	1.15122	1.41476	13.2046	8.60517e-28	8.17665e-27	52.0404
chr5:37835296	2.57646	-1.26872	13.2046	8.60554e-28	8.17699e-27	52.0404
chr3:45140219	-1.59122	2.54268	-13.2045	8.60633e-28	8.17774e-27	52.0403
chr6:28490472	1.53646	-2.67396	13.2045	8.60832e-28	8.17961e-27	52.0401
chr2:223041731	2.01854	-2.16488	13.2045	8.60844e-28	8.17972e-27	52.0401
chr16:69798734	1.93293	0.0141463	13.2045	8.60914e-28	8.18037e-27	52.04
chr4:693145	2.1878	-2.02451	13.2045	8.6095e-28	8.1807e-27	52.0399
chr11:67646949	-2.51122	1.1711	-13.2045	8.60978e-28	8.18095e-27	52.0399
chr20:17938966	-1.36378	-0.252866	-13.2045	8.60985e-28	8.18101e-27	52.0399
chr14:64726793	3.02	-2.12427	13.2045	8.61013e-28	8.18127e-27	52.0399
chr20:23132591	2.21256	-0.425427	13.2045	8.61017e-28	8.18129e-27	52.0399
chr1:1200157	-1.42159	1.28591	-13.2045	8.61067e-28	8.18176e-27	52.0398
chr2:96207335	1.74841	-2.83421	13.2045	8.61095e-28	8.18201e-27	52.0398
chr6:1620532	2.44232	-2.46445	13.2045	8.61148e-28	8.1825e-27	52.0397
chr15:99804768	1.46573	0.867134	13.2044	8.61292e-28	8.18386e-27	52.0395
chr11:64097534	-1.65293	1.82073	-13.2044	8.6133e-28	8.18421e-27	52.0395
chr20:21707118	2.2511	-1.54628	13.2044	8.61403e-28	8.18489e-27	52.0394
chr15:101188968	-1.84585	-0.556098	-13.2044	8.61547e-28	8.18625e-27	52.0393
chr19:47332058	2.47939	-2.14945	13.2044	8.61586e-28	8.18661e-27	52.0392
chr11:128842401	-2.00659	1.7128	-13.2044	8.616e-28	8.18673e-27	52.0392
chr5:79173985	-2.41037	1.21604	-13.2044	8.61611e-28	8.18683e-27	52.0392
chr1:2478566	1.28012	2.13591	13.2044	8.61624e-28	8.18694e-27	52.0392
chr8:28317410	-1.37476	0.0809146	-13.2043	8.61726e-28	8.1879e-27	52.039
chr7:2225803	2.01744	1.2553	13.2043	8.61954e-28	8.19006e-27	52.0388
chr6:89951645	2.13829	-1.17963	13.2043	8.6223e-28	8.19267e-27	52.0385
chr19:45885121	2.99622	-1.76238	13.2043	8.62248e-28	8.19282e-27	52.0384
chr17:7393759	1.62707	-3.13805	13.2042	8.62366e-28	8.19393e-27	52.0383
chr5:150166286	1.49207	1.52311	13.2042	8.62403e-28	8.19428e-27	52.0383
chr12:108526716	-1.62598	2.6253	-13.2042	8.62414e-28	8.19437e-27	52.0382
chr3:186277752	2.1511	-2.18994	13.2042	8.62595e-28	8.19608e-27	52.038
chr14:103885988	1.40756	0.599756	13.2042	8.62598e-28	8.19609e-27	52.038
chr1:11833372	1.14476	2.0247	13.2042	8.62605e-28	8.19614e-27	52.038
chr15:96103784	-2.31073	0.694756	-13.2042	8.62729e-28	8.19731e-27	52.0379
chr11:69445227	-2.57659	1.2961	-13.2042	8.62741e-28	8.19742e-27	52.0379
chr9:136901618	2.91732	-1.94317	13.2042	8.62749e-28	8.19749e-27	52.0379
chr9:34050059	2.00841	0.0845732	13.2042	8.62845e-28	8.19838e-27	52.0377
chr12:56300748	2.58	-2.13707	13.2041	8.62958e-28	8.19945e-27	52.0376
chr4:139849421	2.16512	-2.1511	13.2041	8.63105e-28	8.20083e-27	52.0374
chr10:117136573	2.13878	-0.729634	13.2041	8.63112e-28	8.20088e-27	52.0374
chr11:65870551	-2.58732	1.34	-13.2041	8.63139e-28	8.20113e-27	52.0374
chr19:32344143	2.70037	-1.36018	13.204	8.63411e-28	8.20371e-27	52.0371
chr17:7583407	1.2939	-1.04622	13.204	8.63468e-28	8.20424e-27	52.037
chr4:41645079	1.90476	-0.259939	13.204	8.63665e-28	8.2061e-27	52.0368
chr7:129904056	1.79646	1.7997	13.204	8.63666e-28	8.2061e-27	52.0368
chr5:114331142	-1.83207	2.30921	-13.204	8.63713e-28	8.20653e-27	52.0367
chr6:33692442	1.51268	0.405488	13.204	8.63745e-28	8.20682e-27	52.0367
chr6:157369461	-2.27732	1.60146	-13.204	8.63886e-28	8.20815e-27	52.0365
chr7:157768901	-3.28707	0.54378	-13.204	8.63927e-28	8.20853e-27	52.0365
chr8:124725044	-1.39646	1.0653	-13.2039	8.64014e-28	8.20934e-27	52.0364
chr16:89291127	-2.40732	1.40854	-13.2039	8.64145e-28	8.21058e-27	52.0362
chr19:3178453	-2.10598	0.309451	-13.2039	8.64178e-28	8.21088e-27	52.0362
chr8:20302718	1.77622	-2.78787	13.2039	8.64226e-28	8.21133e-27	52.0362
chr1:161016724	2.00341	-2.38378	13.2039	8.64238e-28	8.21142e-27	52.0361
chr6:52610267	2.14317	-1.20415	13.2039	8.6425e-28	8.21153e-27	52.0361
chr3:11558260	-2.10049	-0.328293	-13.2039	8.64279e-28	8.21179e-27	52.0361
chr5:139394946	2.32293	-2.13476	13.2039	8.64323e-28	8.21221e-27	52.036
chr5:154647684	1.64024	-2.40378	13.2039	8.64408e-28	8.213e-27	52.0359
chr20:51009707	1.59183	1.94957	13.2039	8.64417e-28	8.21307e-27	52.0359
chr3:309189	1.71732	-1.39841	13.2038	8.64559e-28	8.21441e-27	52.0358
chr11:102875418	-1.69268	0.803537	-13.2038	8.64569e-28	8.2145e-27	52.0358
chr5:51377499	2.52927	-1.24232	13.2038	8.6458e-28	8.21459e-27	52.0357
chr2:10170174	1.30073	2.60915	13.2038	8.64632e-28	8.21507e-27	52.0357
chr6:56956776	1.44732	2.33695	13.2038	8.6464e-28	8.21513e-27	52.0357
chr11:22674541	-2.29598	1.24445	-13.2038	8.64704e-28	8.21573e-27	52.0356
chr17:20589336	2.3528	-1.62299	13.2038	8.64756e-28	8.21621e-27	52.0355
chr2:14275168	-2.01939	1.67067	-13.2038	8.64761e-28	8.21625e-27	52.0355
chr11:130603847	1.63207	2.07482	13.2038	8.64771e-28	8.21633e-27	52.0355
chr9:134165419	1.61732	-3.26866	13.2038	8.64773e-28	8.21634e-27	52.0355
chr6:113632477	2.71951	-2.24951	13.2038	8.64781e-28	8.2164e-27	52.0355
chr18:37499408	-1.4761	0.352317	-13.2038	8.64928e-28	8.21779e-27	52.0353
chr16:2519965	1.18232	-0.227988	13.2038	8.65018e-28	8.21864e-27	52.0352
chr19:10515059	1.92159	-1.95518	13.2038	8.65057e-28	8.219e-27	52.0352
chr6:36269960	-1.92073	-0.498537	-13.2038	8.65089e-28	8.21929e-27	52.0352
chr1:160370959	1.53561	1.86573	13.2037	8.65127e-28	8.21964e-27	52.0351
chr21:30561405	1.92146	-1.75329	13.2037	8.65194e-28	8.22026e-27	52.035
chr1:224175727	1.43354	-3.8225	13.2037	8.65232e-28	8.22061e-27	52.035
chr8:26769881	1.51927	1.64402	13.2037	8.65249e-28	8.22076e-27	52.035
chr1:1974976	1.62634	2.07122	13.2037	8.65253e-28	8.2208e-27	52.035
chr7:150996889	-2.06061	0.232256	-13.2037	8.65288e-28	8.22111e-27	52.0349
chr2:36773102	-1.61	2.02854	-13.2037	8.65402e-28	8.22219e-27	52.0348
chr14:104820959	2.37524	-1.69177	13.2037	8.65475e-28	8.22287e-27	52.0347
chr11:68750203	2.02549	-1.7003	13.2037	8.6557e-28	8.22376e-27	52.0346
chr6:4355405	2.17695	-1.01604	13.2037	8.65582e-28	8.22386e-27	52.0346
chr16:1770703	2.29622	-1.44189	13.2037	8.65649e-28	8.22449e-27	52.0345
chr1:9827840	-2.34659	0.448171	-13.2036	8.65684e-28	8.2248e-27	52.0345
chr5:82128	2.61488	-1.87061	13.2036	8.6576e-28	8.22552e-27	52.0344
chr7:11192746	-1.95671	1.62713	-13.2036	8.65813e-28	8.22601e-27	52.0343
chr3:171863260	2.68122	-1.79976	13.2036	8.65817e-28	8.22604e-27	52.0343
chr5:138953874	-1.78768	0.675427	-13.2036	8.65881e-28	8.22663e-27	52.0342
chr13:113629722	-1.41415	3.36317	-13.2036	8.65931e-28	8.2271e-27	52.0342
chr1:21913887	2.28793	-2.20482	13.2036	8.66044e-28	8.22816e-27	52.0341
chr10:131998107	2.47915	-2.27445	13.2035	8.6626e-28	8.2302e-27	52.0338
chr12:85278380	-1.93049	1.00805	-13.2035	8.66337e-28	8.23092e-27	52.0337
chr20:63641491	2.37524	-1.46787	13.2035	8.66344e-28	8.23098e-27	52.0337
chr17:48621547	2.47232	-1.91738	13.2035	8.66408e-28	8.23158e-27	52.0336
chr16:30115347	2.24829	-0.636341	13.2035	8.66434e-28	8.23181e-27	52.0336
chr14:100322287	1.32098	1.31427	13.2035	8.66467e-28	8.23211e-27	52.0336
chr8:13131464	2.10866	-2.64726	13.2035	8.66526e-28	8.23266e-27	52.0335
chr1:46491448	2.04732	-1.8811	13.2035	8.6653e-28	8.23269e-27	52.0335
chr13:108573069	2.3272	-1.66591	13.2035	8.66552e-28	8.23289e-27	52.0335
chr7:155287507	-3.03659	1.73622	-13.2035	8.66593e-28	8.23326e-27	52.0334
chr12:57888615	1.77866	-2.28787	13.2035	8.66623e-28	8.23353e-27	52.0334
chr8:11430139	-2.02951	1.50171	-13.2035	8.66678e-28	8.23405e-27	52.0333
chr6:1608497	1.9128	-1.87067	13.2035	8.66688e-28	8.23413e-27	52.0333
chr6:75207421	2.82976	-1.93037	13.2035	8.66694e-28	8.23418e-27	52.0333
chr15:28918185	1.86378	0.120793	13.2035	8.66705e-28	8.23427e-27	52.0333
chr4:105552648	2.94902	-1.90207	13.2035	8.66706e-28	8.23427e-27	52.0333
chr1:151132005	2.62829	-2.2689	13.2035	8.66752e-28	8.2347e-27	52.0332
chrX:74923437	-1.8428	0.643476	-13.2035	8.66788e-28	8.23503e-27	52.0332
chr17:62680197	1.81707	1.52695	13.2034	8.66932e-28	8.23638e-27	52.033
chr9:137172700	-1.46451	1.83335	-13.2034	8.66942e-28	8.23647e-27	52.033
chr4:107718791	-1.87915	0.448354	-13.2034	8.67013e-28	8.23713e-27	52.0329
chr17:34623857	1.56768	-2.10506	13.2034	8.6705e-28	8.23747e-27	52.0329
chr16:2979717	1.4922	-3.24207	13.2034	8.67088e-28	8.23782e-27	52.0329
chr11:65647644	2.99915	-1.97079	13.2034	8.67102e-28	8.23794e-27	52.0328
chr2:64636167	-2.44671	0.696646	-13.2034	8.67116e-28	8.23807e-27	52.0328
chr9:92635218	1.24524	2.18945	13.2034	8.67134e-28	8.23822e-27	52.0328
chr3:126343886	-1.51915	2.57579	-13.2034	8.67145e-28	8.23832e-27	52.0328
chr17:77541025	1.5089	-1.92299	13.2034	8.67164e-28	8.23849e-27	52.0328
chr5:32018495	-2.3778	0.930732	-13.2034	8.67212e-28	8.23893e-27	52.0327
chr7:105962329	1.17988	1.68555	13.2034	8.67242e-28	8.2392e-27	52.0327
chr15:81118714	1.75683	-2.65195	13.2034	8.6727e-28	8.23946e-27	52.0326
chr3:196298761	-1.59159	3.10433	-13.2034	8.67296e-28	8.2397e-27	52.0326
chr6:53513304	-1.83366	2.00341	-13.2033	8.67383e-28	8.24052e-27	52.0325
chr1:94856639	1.52707	2.01878	13.2033	8.6749e-28	8.24152e-27	52.0324
chr11:492996	-1.88817	1.06177	-13.2033	8.67564e-28	8.24221e-27	52.0323
chr14:105326972	1.43232	2.36884	13.2033	8.67664e-28	8.24315e-27	52.0322
chr17:51165580	1.59756	-3.4272	13.2033	8.67669e-28	8.24319e-27	52.0322
chr16:2083066	-2.46671	1.7053	-13.2033	8.67739e-28	8.24384e-27	52.0321
chr11:69671989	-1.92134	1.95409	-13.2033	8.67769e-28	8.24411e-27	52.0321
chr1:156061703	2.62817	-2.02335	13.2033	8.67822e-28	8.2446e-27	52.032
chr6:124948212	-1.62159	2.82274	-13.2033	8.67894e-28	8.24527e-27	52.0319
chr17:28572194	1.27573	0.0559146	13.2032	8.6802e-28	8.24646e-27	52.0318
chr17:78972114	1.38402	1.15518	13.2032	8.68026e-28	8.24651e-27	52.0318
chr17:68198460	1.5639	-3.42439	13.2032	8.68109e-28	8.24729e-27	52.0317
chr18:61489781	1.37024	2.05768	13.2032	8.68285e-28	8.24895e-27	52.0315
chr20:22692109	1.4772	2.40957	13.2032	8.68286e-28	8.24895e-27	52.0315
chr2:23503595	-1.60463	2.655	-13.2032	8.68496e-28	8.25093e-27	52.0312
chr9:113463711	2.87256	-1.89506	13.2031	8.68604e-28	8.25194e-27	52.0311
chr1:26336966	1.55585	-1.82537	13.2031	8.68612e-28	8.252e-27	52.0311
chr19:13094611	2.01134	-1.5203	13.2031	8.6865e-28	8.25236e-27	52.0311
chr15:25692435	1.41598	2.04787	13.2031	8.68717e-28	8.25299e-27	52.031
chr1:3094582	1.25573	2.73616	13.2031	8.68752e-28	8.25331e-27	52.0309
chr1:236348342	1.62341	1.66561	13.2031	8.6882e-28	8.25394e-27	52.0309
chr17:39740118	2.53439	-1.94488	13.2031	8.68837e-28	8.25409e-27	52.0308
chr2:218858544	1.63622	-1.77762	13.2031	8.68839e-28	8.2541e-27	52.0308
chr7:28986453	2.40244	-2.0189	13.2031	8.68909e-28	8.25475e-27	52.0308
chr11:72135433	-1.90976	1.90707	-13.203	8.69199e-28	8.25749e-27	52.0304
chr1:116534669	1.87854	-0.117439	13.203	8.6927e-28	8.25815e-27	52.0303
chr4:140642232	1.72988	1.80006	13.203	8.69275e-28	8.25819e-27	52.0303
chr2:136086495	1.26634	2.46915	13.203	8.69443e-28	8.25977e-27	52.0301
chr3:52458664	-2.0922	1.63793	-13.203	8.69443e-28	8.25977e-27	52.0301
chr14:105411976	1.68744	-0.906037	13.203	8.69492e-28	8.26022e-27	52.0301
chr19:56113392	-2.5339	1.31671	-13.203	8.69538e-28	8.26065e-27	52.03
chr1:31447520	1.52561	2.08317	13.203	8.69545e-28	8.2607e-27	52.03
chr17:41521249	2.97195	-1.875	13.203	8.69546e-28	8.2607e-27	52.03
chr5:1673455	1.84561	-1.53707	13.203	8.6956e-28	8.26082e-27	52.03
chr1:3198778	-2.37915	1.50116	-13.203	8.69583e-28	8.26103e-27	52.03
chr17:38464927	2.34244	-2.08854	13.203	8.69585e-28	8.26103e-27	52.03
chr6:154508875	2.69195	-2.24622	13.203	8.69628e-28	8.26143e-27	52.0299
chr17:61294443	1.44927	2.00268	13.2029	8.69715e-28	8.26225e-27	52.0298
chr16:75529570	1.52829	1.57085	13.2029	8.69719e-28	8.26228e-27	52.0298
chr6:169576010	1.19439	2.71061	13.2029	8.69746e-28	8.26252e-27	52.0298
chr17:82767254	1.38976	-1.54585	13.2029	8.69793e-28	8.26296e-27	52.0297
chr11:2965181	-2.10171	2.11963	-13.2029	8.69991e-28	8.26483e-27	52.0295
chr17:14780651	-1.25976	3.33902	-13.2029	8.70115e-28	8.26599e-27	52.0294
chr14:69571637	2.05488	-0.439146	13.2029	8.70124e-28	8.26606e-27	52.0294
chr8:28401062	1.65793	-3.42165	13.2028	8.70401e-28	8.26869e-27	52.029
chr5:108549283	-1.94037	2.11982	-13.2028	8.70417e-28	8.26883e-27	52.029
chr3:193869878	2.3589	-2.24494	13.2028	8.70474e-28	8.26935e-27	52.029
chr1:35593836	2.7372	-1.2864	13.2028	8.70544e-28	8.27001e-27	52.0289
chr11:111604669	1.48098	-2.65476	13.2028	8.70632e-28	8.27084e-27	52.0288
chr11:134414221	1.86573	-2.74567	13.2028	8.70753e-28	8.27198e-27	52.0286
chr1:154609720	-1.3828	-0.123841	-13.2027	8.70827e-28	8.27266e-27	52.0286
chr20:59939267	1.31512	1.75012	13.2027	8.70843e-28	8.2728e-27	52.0285
chr10:26946702	2.19634	-0.894268	13.2027	8.70868e-28	8.27303e-27	52.0285
chr6:25042423	-2.00305	1.10384	-13.2027	8.70906e-28	8.27339e-27	52.0285
chr22:41674661	-1.7661	1.43598	-13.2027	8.70997e-28	8.27423e-27	52.0284
chr12:7081169	-1.35354	2.78787	-13.2027	8.71046e-28	8.27469e-27	52.0283
chr14:85529247	2.10549	-2.49652	13.2027	8.71083e-28	8.27503e-27	52.0283
chr6:33976215	2.02244	-2.28537	13.2027	8.71118e-28	8.27535e-27	52.0282
chr14:71165829	2.8311	-1.24848	13.2027	8.71122e-28	8.27538e-27	52.0282
chr2:80302194	2.04695	-1.80116	13.2027	8.71197e-28	8.27608e-27	52.0281
chr11:65584975	3.11122	-1.93988	13.2027	8.71213e-28	8.27622e-27	52.0281
chr17:7260718	2.45159	-1.87165	13.2027	8.71221e-28	8.27628e-27	52.0281
chr5:172064273	1.38744	2.13409	13.2027	8.7123e-28	8.27635e-27	52.0281
chr19:6744861	2.91951	-1.74427	13.2027	8.7123e-28	8.27635e-27	52.0281
chr1:56437109	2.08195	-0.0739024	13.2027	8.71268e-28	8.2767e-27	52.028
chr21:36701702	1.7911	-2.74372	13.2027	8.71318e-28	8.27716e-27	52.028
chr8:133251163	-2.42098	1.27537	-13.2026	8.71442e-28	8.27832e-27	52.0279
chr12:132661626	-2.09317	2.80598	-13.2026	8.7145e-28	8.2784e-27	52.0278
chr1:3547492	2.70744	-1.66494	13.2026	8.71463e-28	8.27851e-27	52.0278
chr19:43714818	1.11134	0.487622	13.2026	8.71485e-28	8.2787e-27	52.0278
chr3:47892412	-2.59451	1.45494	-13.2026	8.71543e-28	8.27924e-27	52.0277
chr17:77834636	2.03049	-3.05646	13.2026	8.71574e-28	8.27952e-27	52.0277
chr15:77630384	1.07207	1.34726	13.2026	8.7159e-28	8.27966e-27	52.0277
chr11:132712592	-1.89098	1.61122	-13.2026	8.71594e-28	8.27969e-27	52.0277
chr16:30096560	1.38585	-3.16732	13.2026	8.71671e-28	8.28041e-27	52.0276
chr18:74207309	-2.34537	1.44122	-13.2026	8.71732e-28	8.28098e-27	52.0275
chr12:52823210	1.42707	2.88073	13.2026	8.71736e-28	8.28101e-27	52.0275
chr11:16610852	2.04439	-2.2128	13.2026	8.71806e-28	8.28166e-27	52.0274
chr19:34832747	1.39585	0.40622	13.2026	8.71862e-28	8.28217e-27	52.0274
chr11:862191	3.12134	-1.83152	13.2026	8.71862e-28	8.28217e-27	52.0274
chr11:113976214	-2.15341	0.34122	-13.2026	8.71871e-28	8.28225e-27	52.0274
chr11:14253519	-1.17549	1.49445	-13.2025	8.71908e-28	8.28258e-27	52.0273
chr6:44561036	1.46915	0.49128	13.2025	8.72217e-28	8.28551e-27	52.027
chr22:49488043	2.63476	-2.63738	13.2025	8.72299e-28	8.28628e-27	52.0269
chr5:177508331	-3.02622	1.44091	-13.2025	8.72398e-28	8.2872e-27	52.0268
chr19:3178998	-2.78732	1.36207	-13.2025	8.7242e-28	8.2874e-27	52.0267
chr1:51404632	-1.89341	2.03415	-13.2025	8.72464e-28	8.28781e-27	52.0267
chr17:77405279	-2.46427	1.51226	-13.2025	8.72473e-28	8.28789e-27	52.0267
chr13:114235876	2.10012	-1.9903	13.2024	8.72502e-28	8.28815e-27	52.0266
chr5:51378132	2.63049	-1.1811	13.2024	8.7251e-28	8.28821e-27	52.0266
chr1:229258960	1.49988	1.56433	13.2024	8.72542e-28	8.2885e-27	52.0266
chr12:107380207	-2.61585	1.13037	-13.2024	8.72551e-28	8.28858e-27	52.0266
chr8:47736088	1.55659	-3.29524	13.2024	8.72581e-28	8.28885e-27	52.0265
chr16:471888	-1.95695	1.40079	-13.2024	8.72598e-28	8.28901e-27	52.0265
chr1:78661787	1.35341	2.54305	13.2024	8.72633e-28	8.28933e-27	52.0265
chr11:6630633	2.98841	-2.04152	13.2024	8.7278e-28	8.29071e-27	52.0263
chr11:65585122	3.25659	-1.96659	13.2024	8.72848e-28	8.29135e-27	52.0262
chr4:80186073	1.25671	-2.99323	13.2024	8.72865e-28	8.29149e-27	52.0262
chr12:124463502	-1.59049	2.73707	-13.2024	8.72946e-28	8.29225e-27	52.0261
chr15:52505006	1.27622	2.58982	13.2024	8.72964e-28	8.29241e-27	52.0261
chr14:70821485	1.40402	-3.1175	13.2024	8.73028e-28	8.29301e-27	52.026
chr12:57739904	2.49768	-1.95665	13.2023	8.73088e-28	8.29356e-27	52.026
chr19:17393957	1.96756	-0.922195	13.2023	8.73194e-28	8.29456e-27	52.0258
chr1:164562791	2.83634	-1.74171	13.2023	8.73196e-28	8.29457e-27	52.0258
chr1:2150910	-2.6072	1.7986	-13.2023	8.73205e-28	8.29465e-27	52.0258
chr9:135358445	-1.57451	1.89726	-13.2023	8.73255e-28	8.29511e-27	52.0258
chr18:77087759	2.52768	-2.30433	13.2023	8.73312e-28	8.29564e-27	52.0257
chr17:1061245	2.3139	-1.75561	13.2023	8.73371e-28	8.29619e-27	52.0256
chr12:108386887	1.35122	-1.95341	13.2023	8.73408e-28	8.29653e-27	52.0256
chr9:136425026	1.42134	1.74555	13.2023	8.73477e-28	8.29718e-27	52.0255
chr4:1192573	2.25902	-0.890488	13.2022	8.73705e-28	8.29932e-27	52.0253
chr18:77087417	2.70537	-2.13939	13.2022	8.73734e-28	8.29959e-27	52.0252
chr22:49777058	-1.56451	3.32811	-13.2022	8.73747e-28	8.29971e-27	52.0252
chr1:211353362	-2.59988	2.09555	-13.2022	8.73804e-28	8.30023e-27	52.0251
chr18:63949511	1.58293	-2.69256	13.2022	8.73824e-28	8.30041e-27	52.0251
chr7:2524355	2.22695	-2.40945	13.2022	8.73849e-28	8.30064e-27	52.0251
chr11:117143818	1.37549	-2.72774	13.2022	8.73863e-28	8.30076e-27	52.0251
chr19:32971328	1.50341	-2.46378	13.2022	8.73932e-28	8.3014e-27	52.025
chr14:68964873	1.27488	1.66183	13.2022	8.73948e-28	8.30154e-27	52.025
chr21:44994202	1.3222	1.45829	13.2022	8.73966e-28	8.3017e-27	52.025
chr13:21637399	2.025	-2.1347	13.2022	8.74125e-28	8.3032e-27	52.0248
chr20:50172401	1.62012	-3.07091	13.2022	8.74162e-28	8.30354e-27	52.0247
chr6:138037429	2.10707	2.45659	13.2021	8.74273e-28	8.30459e-27	52.0246
chr17:82029995	1.28134	1.33421	13.2021	8.74275e-28	8.30459e-27	52.0246
chr1:69081794	2.02866	-0.591768	13.2021	8.74281e-28	8.30464e-27	52.0246
chr14:90525554	1.74256	-0.649451	13.2021	8.74287e-28	8.30468e-27	52.0246
chr17:40316621	2.56963	-1.6975	13.2021	8.74306e-28	8.30485e-27	52.0246
chr7:157832149	-2.0889	1.09848	-13.2021	8.74382e-28	8.30557e-27	52.0245
chr1:99007619	2.55902	-1.51915	13.2021	8.74436e-28	8.30606e-27	52.0244
chr6:1400836	1.35902	1.05976	13.2021	8.74598e-28	8.30759e-27	52.0242
chr2:59250174	2.74683	-2.24012	13.2021	8.74717e-28	8.30871e-27	52.0241
chr22:41449655	-1.56427	2.35494	-13.202	8.74771e-28	8.30921e-27	52.024
chr7:2863716	1.63146	-3.19293	13.202	8.74792e-28	8.3094e-27	52.024
chr19:16417987	2.20293	-2.60268	13.202	8.74929e-28	8.31069e-27	52.0239
chr21:42720159	-1.88573	2.6586	-13.202	8.75059e-28	8.31191e-27	52.0237
chr6:41239718	2.03598	-2.17701	13.202	8.75109e-28	8.31238e-27	52.0237
chr3:49809847	-2.51085	1.58067	-13.202	8.7517e-28	8.31295e-27	52.0236
chr17:45115217	1.55085	0.565183	13.202	8.75239e-28	8.31359e-27	52.0235
chr3:15441073	-2.25854	1.2489	-13.202	8.75245e-28	8.31364e-27	52.0235
chr5:50965605	2.65512	-1.14146	13.202	8.75295e-28	8.3141e-27	52.0234
chr10:79585141	-1.95354	1.61433	-13.2019	8.75332e-28	8.31444e-27	52.0234
chr3:196979013	1.39402	-0.922256	13.2019	8.75344e-28	8.31454e-27	52.0234
chr2:235828901	1.31146	2.43902	13.2019	8.75379e-28	8.31487e-27	52.0233
chr15:36886492	-2.2089	1.12445	-13.2019	8.75415e-28	8.3152e-27	52.0233
chr3:37998316	1.72195	-0.725732	13.2019	8.7542e-28	8.31523e-27	52.0233
chr3:58296874	1.80183	0.209207	13.2019	8.75443e-28	8.31544e-27	52.0233
chr2:174025540	1.8078	-2.79244	13.2019	8.7546e-28	8.31559e-27	52.0233
chr14:105436948	-1.7872	2.37689	-13.2019	8.75518e-28	8.31613e-27	52.0232
chr14:91411357	-1.95902	2.0539	-13.2019	8.75534e-28	8.31627e-27	52.0232
chr7:6154560	1.95354	0.958232	13.2019	8.75571e-28	8.31661e-27	52.0231
chr14:103127245	2.91463	-2.09085	13.2019	8.75601e-28	8.31689e-27	52.0231
chr10:122265231	1.61976	2.18366	13.2019	8.75613e-28	8.31698e-27	52.0231
chr19:10514562	2.02207	-3.21189	13.2019	8.75672e-28	8.31754e-27	52.023
chr22:50300376	1.72951	-2.66402	13.2019	8.75674e-28	8.31755e-27	52.023
chr9:37485376	1.16439	0.413171	13.2019	8.75704e-28	8.31781e-27	52.023
chr2:235026973	3.07451	-1.92799	13.2019	8.75826e-28	8.31897e-27	52.0228
chr2:224570406	-1.72146	-1.09622	-13.2019	8.75846e-28	8.31914e-27	52.0228
chr3:193555893	-2.54768	0.930549	-13.2019	8.7585e-28	8.31917e-27	52.0228
chr13:99144483	-2.72902	1.40061	-13.2018	8.75921e-28	8.31983e-27	52.0227
chr3:44761074	1.35463	-2.45512	13.2018	8.7615e-28	8.322e-27	52.0225
chr11:9051391	1.3139	2.80195	13.2018	8.76337e-28	8.32376e-27	52.0223
chr9:99150668	-2.17646	2.02567	-13.2018	8.76431e-28	8.32464e-27	52.0221
chr19:50517277	1.4761	0.396463	13.2017	8.76516e-28	8.32543e-27	52.0221
chr1:236472918	-2.05549	1.47848	-13.2017	8.76533e-28	8.32559e-27	52.022
chr16:80682813	-2.34317	1.08	-13.2017	8.76544e-28	8.32567e-27	52.022
chr16:73066157	2.30683	-2.98756	13.2017	8.76544e-28	8.32567e-27	52.022
chr2:189764401	-1.48512	2.05024	-13.2017	8.76546e-28	8.32568e-27	52.022
chr1:38027253	-2.57061	0.58311	-13.2017	8.7662e-28	8.32636e-27	52.0219
chr2:232634675	1.5828	-2.80213	13.2017	8.76783e-28	8.3279e-27	52.0217
chr4:138911199	1.95366	-2.70634	13.2017	8.7683e-28	8.32834e-27	52.0217
chr7:2729721	1.88256	0.532988	13.2017	8.76876e-28	8.32876e-27	52.0216
chr12:121714030	1.32939	-0.557866	13.2017	8.76949e-28	8.32945e-27	52.0216
chr1:226641893	1.36476	2.63835	13.2017	8.76958e-28	8.32952e-27	52.0216
chr14:69055299	1.65244	2.70598	13.2017	8.76967e-28	8.3296e-27	52.0215
chr15:94856541	1.40561	1.79244	13.2017	8.76981e-28	8.32972e-27	52.0215
chr3:15635176	2.36927	-0.624634	13.2017	8.77019e-28	8.33007e-27	52.0215
chr1:26545919	-3.03476	1.68726	-13.2016	8.77109e-28	8.33091e-27	52.0214
chr22:36324162	2.88756	-1.38622	13.2016	8.77156e-28	8.33135e-27	52.0213
chr4:1208535	1.09939	-0.871646	13.2016	8.77177e-28	8.33154e-27	52.0213
chr17:28537366	1.37512	1.4661	13.2016	8.77228e-28	8.33201e-27	52.0212
chr7:151076298	-1.17073	0.0419512	-13.2016	8.77329e-28	8.33296e-27	52.0211
chr17:81515680	2.10085	-2.71116	13.2016	8.77505e-28	8.33461e-27	52.0209
chr21:34074564	1.77354	-2.90543	13.2016	8.77586e-28	8.33537e-27	52.0208
chr22:50191656	-1.73634	-2.53927	-13.2016	8.7759e-28	8.3354e-27	52.0208
chr16:54933559	2.46195	-2.65354	13.2016	8.77598e-28	8.33546e-27	52.0208
chr12:1563371	-1.73256	1.47006	-13.2015	8.77628e-28	8.33574e-27	52.0208
chr19:8664114	-1.98524	-0.387012	-13.2015	8.77766e-28	8.33704e-27	52.0206
chr11:73652570	2.00915	-1.78774	13.2015	8.77776e-28	8.33713e-27	52.0206
chr14:20435447	3.08122	-1.93268	13.2015	8.77842e-28	8.33774e-27	52.0205
chr12:107645792	2.38085	-0.909329	13.2015	8.77844e-28	8.33775e-27	52.0205
chr8:22578171	2.79037	-1.58348	13.2015	8.77877e-28	8.33805e-27	52.0205
chr6:27374490	1.92915	-2.41787	13.2015	8.77891e-28	8.33817e-27	52.0205
chr7:1537099	2.71427	-2.3764	13.2015	8.78007e-28	8.33926e-27	52.0204
chr12:57737898	2.3222	-2.14012	13.2015	8.78066e-28	8.33981e-27	52.0203
chr8:10967029	1.41427	2.03713	13.2015	8.78175e-28	8.34084e-27	52.0202
chr8:69562736	1.95878	-2.14646	13.2014	8.78228e-28	8.34133e-27	52.0201
chr5:174725706	1.34146	-3.55549	13.2014	8.78257e-28	8.34159e-27	52.0201
chr15:59347075	1.49817	1.52982	13.2014	8.78265e-28	8.34165e-27	52.0201
chr2:241803739	2.34402	-3.37799	13.2014	8.7844e-28	8.3433e-27	52.0199
chr11:65183169	2.75195	-1.98866	13.2014	8.78473e-28	8.3436e-27	52.0198
chr17:36592709	1.71073	-1.85585	13.2014	8.78512e-28	8.34396e-27	52.0198
chr4:53905953	1.28244	1.37183	13.2014	8.78576e-28	8.34456e-27	52.0197
chr11:78742509	-2.7011	0.825061	-13.2013	8.78777e-28	8.34646e-27	52.0195
chr1:203871679	1.35	0.834268	13.2013	8.78813e-28	8.34679e-27	52.0194
chr7:22812716	-1.79829	2.65463	-13.2013	8.78855e-28	8.34718e-27	52.0194
chr19:35500416	1.88085	2.05165	13.2013	8.78896e-28	8.34755e-27	52.0193
chr12:121810510	-1.21561	2.32402	-13.2013	8.79029e-28	8.3488e-27	52.0192
chr19:5250497	-2.42817	0.610915	-13.2013	8.79054e-28	8.34903e-27	52.0192
chr1:233261848	1.4161	1.64963	13.2013	8.79136e-28	8.3498e-27	52.0191
chr1:920393	1.8389	-3.05067	13.2012	8.7943e-28	8.35258e-27	52.0187
chr11:118609858	2.1	-2.04329	13.2012	8.79437e-28	8.35263e-27	52.0187
chr1:236065655	2.24976	-1.88927	13.2012	8.79439e-28	8.35264e-27	52.0187
chr19:58367500	1.41939	2.02067	13.2012	8.79624e-28	8.35439e-27	52.0185
chr19:15458193	2.82463	-1.88646	13.2012	8.79674e-28	8.35486e-27	52.0185
chr3:49910892	1.63159	2.10226	13.2012	8.79764e-28	8.3557e-27	52.0184
chr7:37360047	-2.34561	1.25927	-13.2012	8.79767e-28	8.35571e-27	52.0184
chr8:94641645	1.61146	-3.00585	13.2012	8.79787e-28	8.3559e-27	52.0183
chr4:26986016	-1.94915	0.393232	-13.2011	8.7995e-28	8.35743e-27	52.0181
chr6:159110204	1.32122	-2.59732	13.2011	8.79973e-28	8.35763e-27	52.0181
chr12:99141	2.45524	-2.24226	13.2011	8.80132e-28	8.35913e-27	52.0179
chr19:35115827	2.66951	-1.76817	13.2011	8.8022e-28	8.35995e-27	52.0178
chr3:72380336	2.65146	-1.75744	13.2011	8.80248e-28	8.36021e-27	52.0178
chr10:35598653	1.41024	0.306098	13.2011	8.80249e-28	8.36021e-27	52.0178
chr11:128688411	2.84915	-1.55811	13.2011	8.80439e-28	8.362e-27	52.0176
chr4:2926206	-1.29159	2.03823	-13.201	8.80492e-28	8.3625e-27	52.0175
chr19:17641541	1.75707	0.736341	13.201	8.80678e-28	8.36425e-27	52.0173
chr18:63476693	-2.71329	1.15628	-13.201	8.80715e-28	8.36459e-27	52.0173
chr19:49862063	1.46195	2.34317	13.201	8.80727e-28	8.3647e-27	52.0173
chr8:119673260	3.17134	-1.83323	13.201	8.80735e-28	8.36475e-27	52.0173
chr1:207423740	2.06866	-0.701037	13.201	8.81035e-28	8.3676e-27	52.0169
chr17:4550174	-1.3661	2.38646	-13.2009	8.81087e-28	8.36808e-27	52.0169
chr2:239383616	-2.78427	1.87848	-13.2009	8.81105e-28	8.36824e-27	52.0168
chr20:33666410	2.07829	-2.31171	13.2009	8.81112e-28	8.36829e-27	52.0168
chr17:11245194	1.59024	0.11622	13.2009	8.81136e-28	8.36851e-27	52.0168
chr5:499753	1.44805	2.35646	13.2009	8.81152e-28	8.36865e-27	52.0168
chr16:85212712	1.50878	1.08622	13.2009	8.81158e-28	8.36869e-27	52.0168
chr3:72729293	2.855	-1.84299	13.2009	8.81163e-28	8.36873e-27	52.0168
chr4:7650318	-2.20415	2.18037	-13.2009	8.81172e-28	8.36881e-27	52.0168
chr10:79157863	2.68585	-1.98085	13.2009	8.81186e-28	8.36893e-27	52.0167
chr17:1106275	-1.20037	1.93152	-13.2009	8.81191e-28	8.36896e-27	52.0167
chr15:64863276	1.99512	-0.0687805	13.2009	8.81378e-28	8.37072e-27	52.0165
chr6:33633073	1.4878	-1.70732	13.2009	8.81474e-28	8.37163e-27	52.0164
chr1:248807107	1.55817	1.14116	13.2009	8.81501e-28	8.37188e-27	52.0164
chr2:217128049	-2.20561	1.56195	-13.2009	8.81515e-28	8.372e-27	52.0164
chr13:112851291	1.53951	2.34451	13.2009	8.81557e-28	8.37239e-27	52.0163
chr17:79981863	-1.91951	2.68207	-13.2009	8.81586e-28	8.37264e-27	52.0163
chr15:78800400	1.75927	0.46	13.2008	8.81644e-28	8.37318e-27	52.0162
chr14:63992065	-2.21793	2.21945	-13.2008	8.81653e-28	8.37326e-27	52.0162
chr2:170820134	2.20646	-2.64762	13.2008	8.81663e-28	8.37334e-27	52.0162
chr20:56631946	2.06793	-1.10018	13.2008	8.81694e-28	8.37362e-27	52.0162
chr11:1891842	-2.49683	1.6828	-13.2008	8.81784e-28	8.37447e-27	52.0161
chr20:1297192	1.60951	1.80341	13.2008	8.8181e-28	8.37471e-27	52.016
chr6:33315385	2.11561	-1.09854	13.2008	8.81836e-28	8.37494e-27	52.016
chr7:76285732	1.34707	1.3261	13.2008	8.81866e-28	8.37521e-27	52.016
chr19:50511946	1.59232	0.6975	13.2008	8.81931e-28	8.37582e-27	52.0159
chr8:114792345	1.34817	1.2275	13.2008	8.81973e-28	8.37621e-27	52.0159
chr17:72123783	2.11024	-1.00427	13.2008	8.82026e-28	8.3767e-27	52.0158
chr19:15222683	1.53659	-2.56037	13.2008	8.82126e-28	8.37764e-27	52.0157
chr19:46386060	-1.72159	1.9175	-13.2007	8.82434e-28	8.38055e-27	52.0153
chr17:9062437	1.87159	-2.01799	13.2007	8.82458e-28	8.38077e-27	52.0153
chr15:93086730	1.35829	2.11659	13.2007	8.82532e-28	8.38146e-27	52.0152
chr14:75230140	-2.69183	0.738232	-13.2007	8.82613e-28	8.38222e-27	52.0151
chr1:2288555	-1.23756	1.21268	-13.2007	8.82662e-28	8.38267e-27	52.0151
chr9:132078530	-1.41756	2.42976	-13.2007	8.82711e-28	8.38312e-27	52.015
chr17:1643076	2.96037	-1.73262	13.2007	8.82785e-28	8.38381e-27	52.0149
chr1:2556718	-1.60451	-3.70165	-13.2006	8.82798e-28	8.38393e-27	52.0149
chr10:32059679	1.51085	0.828841	13.2006	8.82871e-28	8.38461e-27	52.0148
chr9:971561	2.21439	-2.27061	13.2006	8.82891e-28	8.38479e-27	52.0148
chr6:158817606	1.81585	-3.07012	13.2006	8.82924e-28	8.38509e-27	52.0148
chr2:241542078	1.72317	-2.42793	13.2006	8.83043e-28	8.38621e-27	52.0146
chr14:104657287	-2.45902	0.687439	-13.2006	8.83057e-28	8.38633e-27	52.0146
chr6:49713597	2.10878	-1.26354	13.2006	8.83065e-28	8.38639e-27	52.0146
chr20:62060075	2.08061	0.164573	13.2006	8.83068e-28	8.38641e-27	52.0146
chr2:60298347	-2.19695	1.52104	-13.2006	8.83094e-28	8.38665e-27	52.0146
chr9:134409492	-2.27976	0.700366	-13.2006	8.83103e-28	8.38672e-27	52.0146
chr1:56495874	-2.18134	0.648354	-13.2006	8.83152e-28	8.38718e-27	52.0145
chr6:3879824	1.3672	2.46896	13.2006	8.83177e-28	8.3874e-27	52.0145
chr6:105985951	1.94317	-2.4678	13.2006	8.83189e-28	8.38751e-27	52.0145
chr5:141958348	-1.6928	-1.08043	-13.2006	8.83314e-28	8.38868e-27	52.0143
chr16:23470135	1.83378	1.21677	13.2006	8.83344e-28	8.38895e-27	52.0143
chr2:222299874	2.24598	-2.33445	13.2005	8.83482e-28	8.39025e-27	52.0141
chr12:57475446	3.04329	-2.13933	13.2005	8.83584e-28	8.39121e-27	52.014
chr4:169070691	2.83061	-1.8714	13.2005	8.83631e-28	8.39164e-27	52.014
chr13:110006597	1.83427	-1.44884	13.2005	8.83658e-28	8.39189e-27	52.014
chr16:86581916	1.67134	1.05848	13.2005	8.83732e-28	8.39258e-27	52.0139
chr17:38578591	1.41524	-3.64079	13.2005	8.83744e-28	8.39268e-27	52.0139
chr15:32701562	1.62305	2.11311	13.2005	8.83752e-28	8.39275e-27	52.0138
chr4:152352952	2.5811	-1.94799	13.2005	8.83916e-28	8.3943e-27	52.0137
chr2:175595337	1.23024	2.46305	13.2005	8.83941e-28	8.39452e-27	52.0136
chr4:182141379	1.61085	-3.08201	13.2005	8.83942e-28	8.39452e-27	52.0136
chr20:50218295	1.14073	2.75232	13.2004	8.84104e-28	8.39605e-27	52.0134
chr19:43535575	1.95841	-2.6153	13.2004	8.8414e-28	8.39638e-27	52.0134
chr8:141700262	1.41415	0.34439	13.2004	8.84204e-28	8.39697e-27	52.0133
chr3:134375205	1.87707	-3.08268	13.2004	8.84268e-28	8.39757e-27	52.0133
chr12:9065072	1.57341	-3.33195	13.2004	8.84323e-28	8.39808e-27	52.0132
chr1:4715172	1.27268	1.81256	13.2004	8.84338e-28	8.39821e-27	52.0132
chr19:8577417	-1.63171	-1.66207	-13.2004	8.84343e-28	8.39825e-27	52.0132
chr9:21709126	-1.71805	1.78512	-13.2004	8.84372e-28	8.39851e-27	52.0131
chr13:114235881	2.35537	-1.89012	13.2004	8.84409e-28	8.39885e-27	52.0131
chr2:197165161	-1.64134	2.50348	-13.2004	8.84483e-28	8.39954e-27	52.013
chr6:136557164	-1.97256	2.34713	-13.2003	8.84558e-28	8.40024e-27	52.0129
chr2:85067334	1.39488	-2.20866	13.2003	8.84712e-28	8.40169e-27	52.0128
chr6:24646982	2.56829	-1.59439	13.2003	8.84756e-28	8.4021e-27	52.0127
chr8:38974173	1.5339	-2.06402	13.2003	8.84777e-28	8.40229e-27	52.0127
chr2:38106958	2.17707	0.022439	13.2003	8.84789e-28	8.40239e-27	52.0127
chr3:57166297	1.07305	0.88689	13.2003	8.8483e-28	8.40277e-27	52.0126
chr6:163750357	-1.34768	2.98055	-13.2003	8.84845e-28	8.4029e-27	52.0126
chr2:176175985	1.36756	0.780366	13.2003	8.84877e-28	8.40319e-27	52.0126
chr2:214810673	1.64915	-2.77957	13.2002	8.85116e-28	8.40545e-27	52.0123
chr19:55081215	-1.37037	-3.40799	-13.2002	8.85243e-28	8.40664e-27	52.0122
chr9:133489167	1.19244	2.45402	13.2002	8.85301e-28	8.40718e-27	52.0121
chr11:73264383	1.54305	-3.13445	13.2002	8.85311e-28	8.40727e-27	52.0121
chr6:31821383	1.74573	-2.98104	13.2002	8.85353e-28	8.40766e-27	52.012
chr15:23074237	-1.67207	1.66835	-13.2002	8.85368e-28	8.40779e-27	52.012
chr7:129886624	2.19329	-0.18872	13.2002	8.85402e-28	8.4081e-27	52.012
chr9:128494344	-2.86939	1.59287	-13.2002	8.85433e-28	8.40838e-27	52.0119
chr8:60951090	-2.05049	-0.536341	-13.2002	8.85458e-28	8.40861e-27	52.0119
chr2:231924628	1.61134	-1.32384	13.2002	8.85465e-28	8.40866e-27	52.0119
chr17:77376099	1.7839	-1.1222	13.2002	8.85517e-28	8.40915e-27	52.0119
chr15:50248072	2.24793	-2.62738	13.2002	8.8559e-28	8.40982e-27	52.0118
chr9:95183327	2.47183	-1.27396	13.2002	8.8563e-28	8.41019e-27	52.0117
chr19:8526590	2.54195	-2.21049	13.2001	8.8574e-28	8.41123e-27	52.0116
chr10:104354276	1.24378	-1.02287	13.2001	8.85896e-28	8.41269e-27	52.0114
chr19:3521000	2.34049	-2.00439	13.2001	8.85897e-28	8.4127e-27	52.0114
chr4:8273296	2.98866	-1.11555	13.2001	8.85971e-28	8.41338e-27	52.0113
chr12:56957358	2.93646	-1.80018	13.2001	8.85976e-28	8.41342e-27	52.0113
chr17:1754345	-1.68841	-0.692012	-13.2001	8.86054e-28	8.41415e-27	52.0112
chr6:6000118	2.47293	-2.12915	13.2	8.86301e-28	8.41649e-27	52.011
chr11:114892747	1.3261	1.75732	13.2	8.86366e-28	8.41709e-27	52.0109
chr13:113664192	-1.44683	1.18951	-13.2	8.86372e-28	8.41714e-27	52.0109
chr18:31857618	-2.65732	1.6639	-13.2	8.86402e-28	8.41741e-27	52.0109
chr10:132764850	3.01744	-1.99213	13.2	8.86415e-28	8.41752e-27	52.0108
chr17:17499816	1.48793	1.32982	13.2	8.86442e-28	8.41776e-27	52.0108
chr11:7577387	1.67439	-2.11134	13.2	8.86516e-28	8.41845e-27	52.0107
chr17:42111921	2.2122	-2.24476	13.2	8.86577e-28	8.41902e-27	52.0107
chr5:16603569	1.38902	1.47268	13.2	8.86706e-28	8.42024e-27	52.0105
chrX:10022078	1.73	-0.927195	13.2	8.86765e-28	8.42078e-27	52.0104
chr8:144790419	-1.83573	-0.429695	-13.2	8.86773e-28	8.42085e-27	52.0104
chr7:7923179	-2.49402	1.08067	-13.2	8.86804e-28	8.42114e-27	52.0104
chr3:43787018	1.50439	1.87159	13.1999	8.86845e-28	8.42151e-27	52.0104
chr2:128493306	1.445	2.16238	13.1999	8.86902e-28	8.42204e-27	52.0103
chr6:38198413	1.39854	2.72988	13.1999	8.87002e-28	8.42298e-27	52.0102
chr1:2020804	-2.05744	1.87738	-13.1999	8.8709e-28	8.4238e-27	52.0101
chr2:216607323	-1.86573	2.84152	-13.1999	8.87106e-28	8.42394e-27	52.0101
chr2:68834924	2.49573	-1.23213	13.1999	8.87147e-28	8.42432e-27	52.01
chr6:132673567	-2.25159	0.642744	-13.1999	8.8732e-28	8.42595e-27	52.0098
chr1:112762618	2.2039	-2.54817	13.1998	8.87519e-28	8.42784e-27	52.0096
chr20:57092072	1.72756	-0.183902	13.1998	8.87585e-28	8.42844e-27	52.0095
chr2:10547510	1.9089	2.15079	13.1998	8.87634e-28	8.4289e-27	52.0095
chr7:38878645	-2.49902	1.6239	-13.1998	8.87665e-28	8.42918e-27	52.0094
chr10:99914265	2.49037	-1.90872	13.1998	8.87718e-28	8.42968e-27	52.0094
chr6:35140902	1.67829	-2.06768	13.1998	8.8775e-28	8.42997e-27	52.0093
chr9:134053584	-1.43232	2.95311	-13.1998	8.87791e-28	8.43034e-27	52.0093
chrX:37945697	-1.8128	1.06445	-13.1998	8.87971e-28	8.43204e-27	52.0091
chr7:140033781	2.04488	2.51439	13.1997	8.88064e-28	8.43292e-27	52.009
chr8:133356236	2.75622	-1.81445	13.1997	8.88151e-28	8.43373e-27	52.0089
chr19:3359008	-1.29049	-3.24134	-13.1997	8.88155e-28	8.43375e-27	52.0089
chr11:65577961	1.49537	1.8178	13.1997	8.88281e-28	8.43494e-27	52.0087
chr11:60363797	1.33427	-3.67421	13.1997	8.88336e-28	8.43545e-27	52.0087
chr17:82439432	1.37598	2.2536	13.1997	8.88415e-28	8.43619e-27	52.0086
chr6:108115564	1.7378	-2.72085	13.1997	8.88418e-28	8.43621e-27	52.0086
chr1:152881102	-1.87841	2.50787	-13.1997	8.88492e-28	8.4369e-27	52.0085
chr17:17562066	-1.44329	2.01055	-13.1997	8.88536e-28	8.43731e-27	52.0085
chr8:26422436	-1.9289	1.6775	-13.1997	8.88537e-28	8.43731e-27	52.0085
chr5:116437091	1.3789	2.19335	13.1997	8.88563e-28	8.43754e-27	52.0084
chr16:1157193	-1.93476	1.45006	-13.1996	8.88602e-28	8.4379e-27	52.0084
chr1:3186562	2.44366	-0.126463	13.1996	8.88646e-28	8.43831e-27	52.0083
chr6:138068964	1.16671	1.65665	13.1996	8.88716e-28	8.43895e-27	52.0083
chr22:25395695	-1.4222	1.96195	-13.1996	8.88765e-28	8.43941e-27	52.0082
chr20:3174564	1.50817	-2.68518	13.1996	8.888e-28	8.43973e-27	52.0082
chr1:209756672	-2.22793	1.83567	-13.1996	8.88906e-28	8.44073e-27	52.008
chr10:12825770	2.15476	-0.416402	13.1996	8.88996e-28	8.44157e-27	52.0079
chr7:6159924	1.56378	1.7603	13.1996	8.89012e-28	8.44172e-27	52.0079
chr2:63058902	2.6411	-2.38213	13.1996	8.89143e-28	8.44294e-27	52.0078
chr3:177198684	1.59695	-2.71689	13.1995	8.89342e-28	8.44482e-27	52.0075
chr17:40499737	1.53659	-2.68549	13.1995	8.89431e-28	8.44566e-27	52.0074
chr11:7527828	-1.46427	2.61555	-13.1995	8.89458e-28	8.4459e-27	52.0074
chr7:2193454	-1.80976	2.23159	-13.1995	8.89596e-28	8.4472e-27	52.0073
chr1:32362575	1.48	-1.73244	13.1995	8.89631e-28	8.44752e-27	52.0072
chr2:98849257	-1.5761	0.415854	-13.1994	8.89754e-28	8.44868e-27	52.0071
chr15:92596258	1.40366	1.07366	13.1994	8.89842e-28	8.4495e-27	52.007
chr20:47727197	-2.97378	2.15067	-13.1994	8.8985e-28	8.44956e-27	52.007
chr1:46134242	-2.24939	1.16738	-13.1994	8.89852e-28	8.44957e-27	52.007
chr2:41877468	-1.71634	2.70695	-13.1994	8.89921e-28	8.45022e-27	52.0069
chr14:23346900	1.67195	1.96171	13.1994	8.89978e-28	8.45075e-27	52.0068
chr3:167941400	-2.33159	1.39189	-13.1994	8.90026e-28	8.45119e-27	52.0068
chr18:8751912	2.50488	-1.81561	13.1994	8.90031e-28	8.45122e-27	52.0068
chr10:124655578	1.96707	-1.1411	13.1994	8.90071e-28	8.45159e-27	52.0067
chr6:105986213	2.19073	-2.90841	13.1994	8.90072e-28	8.45159e-27	52.0067
chr6:15256005	-2.01061	1.19604	-13.1994	8.90096e-28	8.45181e-27	52.0067
chr5:150481780	1.71927	1.5911	13.1994	8.90141e-28	8.45222e-27	52.0067
chr1:161198609	3.00817	-1.9425	13.1994	8.90244e-28	8.45319e-27	52.0065
chr5:135073130	2.58354	-1.95579	13.1993	8.90366e-28	8.45433e-27	52.0064
chr20:37520246	1.74927	1.27866	13.1993	8.90388e-28	8.45453e-27	52.0064
chr1:228005828	1.49366	-3.83232	13.1993	8.90468e-28	8.45528e-27	52.0063
chr17:61458799	2.66671	-1.25055	13.1993	8.90507e-28	8.45564e-27	52.0062
chr3:49718462	2.00134	-0.228841	13.1993	8.90556e-28	8.4561e-27	52.0062
chr7:100825521	2.63561	-2.02841	13.1993	8.90579e-28	8.4563e-27	52.0062
chr22:45978337	1.8789	-1.65494	13.1993	8.90646e-28	8.45692e-27	52.0061
chr7:102425170	-2.6339	1.5322	-13.1993	8.90669e-28	8.45713e-27	52.0061
chr2:219280026	1.54646	-2.63335	13.1993	8.90719e-28	8.4576e-27	52.006
chr18:49726392	1.74488	-0.875488	13.1992	8.90915e-28	8.45945e-27	52.0058
chr1:36178899	2.76451	-1.42457	13.1992	8.90952e-28	8.45978e-27	52.0057
chr10:23345991	2.37927	-2.23817	13.1992	8.91001e-28	8.46024e-27	52.0057
chr17:49217598	1.14415	0.258171	13.1992	8.91031e-28	8.46051e-27	52.0057
chr2:170820942	2.00463	-1.80183	13.1992	8.91082e-28	8.46098e-27	52.0056
chr19:47860822	1.66683	-1.16561	13.1992	8.91083e-28	8.46098e-27	52.0056
chr4:139860004	1.48024	2.63049	13.1992	8.91094e-28	8.46108e-27	52.0056
chr1:229382168	2.1689	-0.527134	13.1992	8.91109e-28	8.46121e-27	52.0056
chr7:96998107	2.61293	-0.873049	13.1992	8.91213e-28	8.46219e-27	52.0054
chr10:125085183	1.97573	0.373841	13.1992	8.91278e-28	8.46279e-27	52.0054
chr12:102455060	-1.65585	1.33439	-13.1992	8.91285e-28	8.46284e-27	52.0054
chr7:157254077	-1.51439	3.40561	-13.1992	8.91335e-28	8.4633e-27	52.0053
chr1:156908145	-2.46512	1.44622	-13.1992	8.91344e-28	8.46338e-27	52.0053
chr8:127210864	1.62659	1.19524	13.1992	8.91371e-28	8.46362e-27	52.0053
chr8:123824169	1.30537	2.45244	13.1992	8.91381e-28	8.46371e-27	52.0053
chr11:65647635	2.9128	-2.28043	13.1992	8.91404e-28	8.46392e-27	52.0052
chr13:112874329	1.93817	0.65189	13.1992	8.91465e-28	8.46448e-27	52.0052
chr3:192449573	1.40415	-0.516585	13.1991	8.91572e-28	8.46549e-27	52.005
chr5:168288457	2.21841	-2.10067	13.1991	8.91635e-28	8.46607e-27	52.005
chr19:7863765	1.91488	-2.16744	13.1991	8.91664e-28	8.46634e-27	52.0049
chr12:25649647	1.32402	2.93689	13.1991	8.9171e-28	8.46676e-27	52.0049
chr7:157735842	1.29244	1.79634	13.1991	8.91722e-28	8.46687e-27	52.0049
chr16:30474645	1.50951	1.43695	13.1991	8.91723e-28	8.46687e-27	52.0049
chr10:14057154	2.59732	-1.285	13.1991	8.91767e-28	8.46727e-27	52.0048
chr4:2792842	1.71817	-2.76787	13.1991	8.91788e-28	8.46746e-27	52.0048
chr14:24262320	1.23622	2.34201	13.1991	8.91811e-28	8.46767e-27	52.0048
chr6:167233146	1.46159	1.66299	13.1991	8.91898e-28	8.46848e-27	52.0047
chr11:128549367	1.85049	-1.65841	13.1991	8.92023e-28	8.46966e-27	52.0045
chr5:1005656	1.26	0.562195	13.199	8.92158e-28	8.47092e-27	52.0044
chr11:31798559	1.96671	-2.34848	13.199	8.92229e-28	8.47158e-27	52.0043
chr11:68948199	-1.72963	1.69518	-13.199	8.92267e-28	8.47194e-27	52.0043
chr19:40580347	-2.68768	1.46762	-13.199	8.92271e-28	8.47196e-27	52.0043
chr4:152064246	2.3661	-1.86317	13.199	8.92301e-28	8.47224e-27	52.0042
chr5:72508800	1.43402	2.95323	13.199	8.92347e-28	8.47266e-27	52.0042
chr18:48860450	1.99463	0.74061	13.199	8.92379e-28	8.47295e-27	52.0041
chr6:107713327	-1.575	-0.208232	-13.199	8.92524e-28	8.47431e-27	52.004
chr8:118086515	-2.42402	1.18323	-13.199	8.9253e-28	8.47436e-27	52.004
chr19:12785115	2.13159	-3.47713	13.199	8.92554e-28	8.47459e-27	52.0039
chr5:132655863	1.70902	-2.18707	13.199	8.92562e-28	8.47464e-27	52.0039
chr16:30964895	-2.88939	1.83457	-13.199	8.92594e-28	8.47494e-27	52.0039
chr3:70383478	-2.63927	0.94378	-13.1989	8.92738e-28	8.47629e-27	52.0037
chr1:38138660	2.66341	-1.81207	13.1989	8.92767e-28	8.47656e-27	52.0037
chr9:127865142	-2.08805	2.01329	-13.1989	8.9278e-28	8.47667e-27	52.0037
chr17:82242345	1.42744	0.935915	13.1989	8.92826e-28	8.47709e-27	52.0036
chr20:21714531	1.96049	-3.22634	13.1989	8.92871e-28	8.47751e-27	52.0036
chr16:84986160	-2.54854	0.862805	-13.1989	8.92906e-28	8.47783e-27	52.0036
chr14:77026080	2.77927	-1.86622	13.1989	8.92936e-28	8.4781e-27	52.0035
chr10:104387339	-1.61073	-0.0392683	-13.1989	8.92941e-28	8.47813e-27	52.0035
chr19:50548355	1.25268	1.93768	13.1989	8.92942e-28	8.47813e-27	52.0035
chr10:103570142	2.17829	-1.6961	13.1989	8.92959e-28	8.47829e-27	52.0035
chr8:41725943	1.58927	-2.8678	13.1989	8.9299e-28	8.47857e-27	52.0035
chr2:27754398	1.52	-3.0172	13.1989	8.93027e-28	8.47891e-27	52.0034
chr17:8798746	1.43915	2.21921	13.1989	8.93082e-28	8.47942e-27	52.0034
chr2:237590812	2.95817	-1.58323	13.1989	8.93186e-28	8.48039e-27	52.0032
chr20:62317043	-2.8872	1.66591	-13.1988	8.93255e-28	8.48104e-27	52.0032
chr8:24297933	-2.41439	1.63659	-13.1988	8.93263e-28	8.4811e-27	52.0032
chr12:124422558	2.84829	-1.85122	13.1988	8.93273e-28	8.48119e-27	52.0031
chr17:1934363	1.35183	2.35909	13.1988	8.93311e-28	8.48154e-27	52.0031
chr12:85278131	-1.87622	-0.304695	-13.1988	8.93373e-28	8.48211e-27	52.003
chr22:38353495	1.70878	0.217683	13.1988	8.93427e-28	8.48261e-27	52.003
chr1:64841376	-2.07122	1.635	-13.1988	8.93427e-28	8.48261e-27	52.003
chr14:89590450	1.61756	2.06207	13.1988	8.93447e-28	8.48278e-27	52.003
chr1:23953230	-1.61122	0.66622	-13.1988	8.93449e-28	8.48279e-27	52.0029
chr10:44989747	-1.4711	2.80726	-13.1988	8.93452e-28	8.48281e-27	52.0029
chr11:113682017	-2.4111	0.562744	-13.1988	8.93469e-28	8.48296e-27	52.0029
chr22:39313848	-1.615	0.975061	-13.1988	8.93486e-28	8.48311e-27	52.0029
chr6:169253069	-1.49488	-3.17744	-13.1988	8.93522e-28	8.48344e-27	52.0029
chr1:244051377	1.42707	-0.193171	13.1988	8.93532e-28	8.48352e-27	52.0029
chr13:45387162	-2.81488	1.6639	-13.1988	8.93537e-28	8.48356e-27	52.0028
chr17:48909717	2.76122	-1.85256	13.1988	8.93617e-28	8.4843e-27	52.0028
chr22:49632342	2.81341	-1.97988	13.1988	8.9374e-28	8.48546e-27	52.0026
chr6:155493787	2.6322	-1.68646	13.1988	8.93773e-28	8.48576e-27	52.0026
chr7:73543962	-1.37366	1.97817	-13.1987	8.93993e-28	8.48784e-27	52.0023
chr11:122654987	-2.14329	0.0914024	-13.1987	8.94053e-28	8.4884e-27	52.0023
chr16:1010443	-1.56549	-0.230305	-13.1987	8.9419e-28	8.48968e-27	52.0021
chr3:139539133	-1.50378	-2.84457	-13.1987	8.94282e-28	8.49055e-27	52.002
chr22:50627725	1.46402	-3.32848	13.1987	8.94369e-28	8.49137e-27	52.0019
chr10:99521694	2.70073	-1.80268	13.1986	8.94405e-28	8.4917e-27	52.0019
chr2:63058603	2.28878	-2.1589	13.1986	8.94492e-28	8.49251e-27	52.0018
chr11:763381	2.54183	-1.72457	13.1986	8.94495e-28	8.49253e-27	52.0018
chr12:109727904	2.29439	-1.56329	13.1986	8.94521e-28	8.49276e-27	52.0018
chr14:101774525	1.24341	1.62085	13.1986	8.9473e-28	8.49473e-27	52.0015
chr20:59192074	1.6711	-1.1947	13.1986	8.94752e-28	8.49493e-27	52.0015
chr3:198064678	1.4078	1.90585	13.1986	8.94807e-28	8.49544e-27	52.0014
chr11:19244404	1.98329	-2.35726	13.1986	8.94829e-28	8.49564e-27	52.0014
chr17:733759	-1.42768	-0.75128	-13.1986	8.9489e-28	8.4962e-27	52.0013
chr9:122227150	2.39073	-1.75549	13.1985	8.94978e-28	8.49703e-27	52.0012
chr16:67964126	1.93366	-1.69159	13.1985	8.94985e-28	8.49708e-27	52.0012
chr17:80956086	-1.57939	2.37579	-13.1985	8.94992e-28	8.49714e-27	52.0012
chr12:52432940	1.36671	2.52409	13.1985	8.9503e-28	8.49748e-27	52.0012
chr17:64779934	1.81085	-2.89384	13.1985	8.95091e-28	8.49806e-27	52.0011
chr9:113463832	2.94427	-2.38189	13.1985	8.95107e-28	8.4982e-27	52.0011
chr20:64085092	1.85	-2.12329	13.1985	8.95303e-28	8.50004e-27	52.0009
chr6:1624106	2.52988	-1.6647	13.1985	8.95305e-28	8.50005e-27	52.0009
chr4:156968390	1.36463	-1.38146	13.1985	8.95497e-28	8.50186e-27	52.0007
chr13:73169241	2.78232	-1.99713	13.1985	8.95509e-28	8.50196e-27	52.0006
chr6:138424280	1.57134	1.46982	13.1985	8.95557e-28	8.50241e-27	52.0006
chr6:1608123	1.60463	-2.26354	13.1984	8.95607e-28	8.50288e-27	52.0005
chr20:32972493	-1.4328	-1.98189	-13.1984	8.95706e-28	8.5038e-27	52.0004
chr22:42079286	1.9761	-1.73098	13.1984	8.95709e-28	8.50382e-27	52.0004
chr22:46896735	-1.38293	2.32829	-13.1984	8.95876e-28	8.50539e-27	52.0002
chr2:25698219	2.56317	-2.37549	13.1984	8.95899e-28	8.5056e-27	52.0002
chr2:66496249	1.98598	-2.42445	13.1984	8.95955e-28	8.50612e-27	52.0002
chr7:155400458	1.37805	1.44024	13.1984	8.96e-28	8.50654e-27	52.0001
chr2:121284364	1.99963	-2.44726	13.1984	8.96044e-28	8.50694e-27	52.0001
chr6:87487767	2.09256	0.277622	13.1984	8.96114e-28	8.50759e-27	52
chr16:87364457	2.99268	-0.219024	13.1983	8.96254e-28	8.50891e-27	51.9998
chr2:200301095	2.83232	-1.57152	13.1983	8.96263e-28	8.50898e-27	51.9998
chr3:49910747	1.90402	0.307012	13.1983	8.96287e-28	8.5092e-27	51.9998
chr19:13012416	1.62683	-3.37024	13.1983	8.96335e-28	8.50965e-27	51.9997
chr2:218873734	-2.90622	1.1936	-13.1983	8.96353e-28	8.5098e-27	51.9997
chr7:158869446	2.26244	2.06476	13.1983	8.96378e-28	8.51003e-27	51.9997
chr2:6999316	-2.57744	1.52811	-13.1983	8.9658e-28	8.51194e-27	51.9995
chr11:67082244	1.3978	-2.85305	13.1983	8.96598e-28	8.5121e-27	51.9994
chr5:16701702	-1.86598	1.75872	-13.1983	8.96616e-28	8.51225e-27	51.9994
chr5:67162664	2.5989	-1.18433	13.1983	8.9671e-28	8.51313e-27	51.9993
chr8:30442616	2.03634	0.0121951	13.1982	8.96859e-28	8.51454e-27	51.9991
chr17:40980275	1.55878	2.67122	13.1982	8.96937e-28	8.51527e-27	51.9991
chr19:35944724	1.66768	1.32811	13.1982	8.96991e-28	8.51576e-27	51.999
chr1:156908280	-2.45024	1.33476	-13.1982	8.97002e-28	8.51586e-27	51.999
chr6:19432359	-1.89317	0.244268	-13.1982	8.97021e-28	8.51603e-27	51.999
chr5:1913850	-1.89915	1.74348	-13.1982	8.97034e-28	8.51614e-27	51.9989
chr4:183097738	2.05366	-2.4622	13.1982	8.97049e-28	8.51628e-27	51.9989
chr2:106486758	1.5461	-2.52488	13.1982	8.97059e-28	8.51636e-27	51.9989
chr4:38565425	-2.54305	1.1225	-13.1982	8.97063e-28	8.51638e-27	51.9989
chr11:102346277	1.4261	0.878293	13.1982	8.9707e-28	8.51644e-27	51.9989
chr4:147786393	1.55024	1.35549	13.1982	8.97126e-28	8.51696e-27	51.9988
chr11:118623383	2.41744	-1.21226	13.1982	8.97146e-28	8.51713e-27	51.9988
chr6:3749420	1.76598	-1.63091	13.1982	8.97147e-28	8.51713e-27	51.9988
chr11:120212846	1.28037	0.453476	13.1982	8.97238e-28	8.51798e-27	51.9987
chr17:7293332	-1.83854	1.45512	-13.1981	8.97465e-28	8.52013e-27	51.9985
chr11:65585628	2.18476	0.127866	13.1981	8.97545e-28	8.52088e-27	51.9984
chr2:241666920	1.9328	0.565061	13.1981	8.97673e-28	8.52208e-27	51.9982
chr6:159217988	1.22732	1.60756	13.198	8.98242e-28	8.52747e-27	51.9976
chr11:3142609	-2.6722	1.36634	-13.198	8.98246e-28	8.52749e-27	51.9976
chr19:12774951	1.76085	-2.96762	13.198	8.98252e-28	8.52754e-27	51.9976
chr14:105475892	1.53037	-1.96311	13.198	8.98307e-28	8.52805e-27	51.9975
chr7:75951560	1.49951	-3.49634	13.198	8.98334e-28	8.5283e-27	51.9975
chr6:159694190	-1.53561	-0.0253659	-13.198	8.98431e-28	8.52921e-27	51.9974
chr22:39091646	1.38622	1.86482	13.198	8.98433e-28	8.52921e-27	51.9974
chr17:82030126	1.41768	2.20994	13.198	8.98453e-28	8.52939e-27	51.9974
chr6:33978536	-1.91524	1.55421	-13.1979	8.98578e-28	8.53057e-27	51.9972
chr1:6170953	-2.65659	1.0911	-13.1979	8.98592e-28	8.53069e-27	51.9972
chr17:73317722	2.62329	-1.10896	13.1979	8.98597e-28	8.53073e-27	51.9972
chr15:26970604	1.2761	-0.156098	13.1979	8.9861e-28	8.53083e-27	51.9972
chr22:30080425	1.725	-2.74067	13.1979	8.98632e-28	8.53104e-27	51.9972
chr16:87068042	1.29024	1.51902	13.1979	8.98676e-28	8.53144e-27	51.9971
chr17:58328587	-1.79537	-0.340854	-13.1979	8.98699e-28	8.53164e-27	51.9971
chr10:3249105	1.93	-2.31988	13.1979	8.98733e-28	8.53196e-27	51.9971
chr11:108494413	-1.84817	1.44945	-13.1979	8.98936e-28	8.53387e-27	51.9968
chr9:18439087	1.3089	2.28579	13.1979	8.98967e-28	8.53415e-27	51.9968
chr15:40382681	1.63659	-2.25768	13.1979	8.98977e-28	8.53424e-27	51.9968
chr8:143732797	2.15854	-2.29829	13.1979	8.98981e-28	8.53427e-27	51.9968
chr2:47218493	-1.7039	-0.422073	-13.1979	8.9901e-28	8.53453e-27	51.9968
chr6:140071394	2.13598	-0.599207	13.1978	8.99077e-28	8.53515e-27	51.9967
chr2:113127509	-2.73756	1.84866	-13.1978	8.99077e-28	8.53515e-27	51.9967
chr11:66592504	1.37683	0.599756	13.1978	8.99147e-28	8.5358e-27	51.9966
chr1:167795973	-1.8439	0.511098	-13.1978	8.99179e-28	8.53609e-27	51.9966
chr15:67639642	1.17659	2.47427	13.1978	8.99326e-28	8.53747e-27	51.9964
chr2:15426736	1.4728	1.92823	13.1978	8.9937e-28	8.53788e-27	51.9964
chr6:408729	-1.65329	-1.32262	-13.1978	8.9939e-28	8.53806e-27	51.9963
chr19:8515470	-3.04598	1.65311	-13.1978	8.99428e-28	8.5384e-27	51.9963
chr14:103127182	2.84951	-2.41439	13.1978	8.99428e-28	8.5384e-27	51.9963
chr16:476359	-1.68463	2.06293	-13.1978	8.99473e-28	8.53881e-27	51.9962
chr17:76515465	-1.99439	1.64	-13.1978	8.99546e-28	8.53949e-27	51.9962
chr8:22108690	1.50463	-1.54866	13.1978	8.99559e-28	8.5396e-27	51.9961
chr2:231280987	-2.67012	1.84421	-13.1977	8.99869e-28	8.54253e-27	51.9958
chr5:95068784	1.47427	1.98055	13.1977	8.99919e-28	8.54299e-27	51.9957
chr8:60856144	-1.83524	1.88165	-13.1977	9.00245e-28	8.54608e-27	51.9954
chr2:98236691	1.40354	1.9614	13.1976	9.00289e-28	8.54648e-27	51.9953
chr4:2696703	-2.00585	1.78646	-13.1976	9.00359e-28	8.54713e-27	51.9953
chr21:44894765	1.62488	0.596098	13.1976	9.00405e-28	8.54756e-27	51.9952
chr6:36368974	-2.0478	1.04329	-13.1976	9.00417e-28	8.54767e-27	51.9952
chr3:187200666	1.41098	2.43927	13.1976	9.00459e-28	8.54805e-27	51.9951
chr8:143421326	2.61049	-2.77878	13.1976	9.00495e-28	8.54838e-27	51.9951
chr14:73245816	2.16512	-2.24854	13.1976	9.00496e-28	8.54838e-27	51.9951
chr16:73232614	2.59073	-1.48207	13.1976	9.00502e-28	8.54842e-27	51.9951
chr1:91570352	2.43866	-1.84079	13.1976	9.00608e-28	8.54942e-27	51.995
chr17:40220078	1.48524	-3.13604	13.1976	9.00672e-28	8.55002e-27	51.9949
chr2:236165970	1.52451	-2.97677	13.1976	9.00727e-28	8.55052e-27	51.9948
chr6:168519556	-1.49524	2.7986	-13.1976	9.00799e-28	8.5512e-27	51.9948
chr10:11227796	-1.79305	1.92677	-13.1976	9.00806e-28	8.55125e-27	51.9948
chr5:176861603	1.31061	0.912256	13.1976	9.00835e-28	8.55152e-27	51.9947
chr11:63817876	-1.42049	2.7739	-13.1975	9.0088e-28	8.55193e-27	51.9947
chr10:11875376	1.8378	-2.73817	13.1975	9.00942e-28	8.55251e-27	51.9946
chr13:45925005	1.40634	2.76305	13.1975	9.01003e-28	8.55307e-27	51.9945
chr6:168410605	-1.72305	2.23909	-13.1975	9.01045e-28	8.55346e-27	51.9945
chr16:52549150	2.21988	-1.59311	13.1975	9.01047e-28	8.55347e-27	51.9945
chr7:37343019	-2.8622	1.49463	-13.1975	9.01084e-28	8.55381e-27	51.9945
chr4:53592554	2.46049	-2.12195	13.1975	9.0129e-28	8.55576e-27	51.9942
chr13:100663014	1.74768	2.67018	13.1975	9.01326e-28	8.55608e-27	51.9942
chr20:35174552	1.79268	1.36988	13.1975	9.01386e-28	8.55665e-27	51.9941
chr19:48640224	1.80598	0.240061	13.1975	9.01404e-28	8.5568e-27	51.9941
chr11:6630725	3.07683	-1.85024	13.1974	9.01487e-28	8.55758e-27	51.994
chr20:63829159	1.71171	-0.247195	13.1974	9.01516e-28	8.55784e-27	51.994
chr1:202863120	-2.3061	1.30988	-13.1974	9.01534e-28	8.558e-27	51.994
chr17:82584180	-1.55049	2.65561	-13.1974	9.01565e-28	8.55828e-27	51.9939
chr12:51822229	-1.39329	2.40848	-13.1974	9.01579e-28	8.5584e-27	51.9939
chr19:1416984	2.35805	-0.959878	13.1974	9.01597e-28	8.55856e-27	51.9939
chr12:6375634	2.74951	-1.79537	13.1974	9.01604e-28	8.55862e-27	51.9939
chr5:50964211	1.90378	-2.92116	13.1974	9.01706e-28	8.55958e-27	51.9938
chr10:129627053	-2.06476	2.38518	-13.1974	9.0181e-28	8.56055e-27	51.9936
chr16:54281814	2.19171	-2.89476	13.1974	9.01893e-28	8.56133e-27	51.9936
chr1:32703698	1.54305	-2.78835	13.1974	9.01909e-28	8.56146e-27	51.9935
chr6:72865630	-2.60402	0.117012	-13.1974	9.01917e-28	8.56153e-27	51.9935
chr17:2359745	2.79951	-1.70549	13.1974	9.0195e-28	8.56183e-27	51.9935
chr20:21699204	1.59902	-0.947073	13.1974	9.02004e-28	8.56234e-27	51.9934
chr9:127567333	2.35988	-2.46543	13.1973	9.02042e-28	8.56268e-27	51.9934
chr10:28676299	1.8172	0.964451	13.1973	9.02108e-28	8.56329e-27	51.9933
chrX:54811726	1.50415	0.652317	13.1973	9.02121e-28	8.56341e-27	51.9933
chr5:154345031	1.46817	2.05311	13.1973	9.02337e-28	8.56544e-27	51.9931
chr7:152924858	1.28098	-1.80768	13.1973	9.02355e-28	8.5656e-27	51.993
chr19:43502224	2.50378	-1.87933	13.1973	9.02385e-28	8.56588e-27	51.993
chr10:97164514	1.89671	-0.910549	13.1973	9.02562e-28	8.56755e-27	51.9928
chr13:49500013	2.59793	-1.68165	13.1973	9.02573e-28	8.56764e-27	51.9928
chr7:100573383	1.32756	0.526585	13.1972	9.02622e-28	8.56809e-27	51.9927
chr2:174344274	1.80012	-2.74774	13.1972	9.02636e-28	8.56821e-27	51.9927
chr19:45238616	1.42195	1.4611	13.1972	9.02668e-28	8.5685e-27	51.9927
chr7:151926257	-1.58415	1.35744	-13.1972	9.0277e-28	8.56946e-27	51.9926
chr12:132271312	-2.24317	0.988049	-13.1972	9.02818e-28	8.56991e-27	51.9925
chr12:132593245	1.26829	1.30573	13.1972	9.02851e-28	8.57021e-27	51.9925
chr1:31506080	-2.41537	0.877927	-13.1972	9.03013e-28	8.57173e-27	51.9923
chr1:2903908	-1.34732	1.965	-13.1972	9.03069e-28	8.57226e-27	51.9923
chr8:80122185	-1.95037	-1.78409	-13.1972	9.03145e-28	8.57296e-27	51.9922
chr19:6019099	1.30159	0.856524	13.1971	9.03191e-28	8.57339e-27	51.9921
chr5:141247173	1.50878	-1.32195	13.1971	9.03193e-28	8.5734e-27	51.9921
chr14:69572052	2.44488	-2.51476	13.1971	9.03252e-28	8.57394e-27	51.9921
chr14:33938385	1.5828	-2.88372	13.1971	9.03308e-28	8.57447e-27	51.992
chr12:117789986	1.76732	0.734512	13.1971	9.03414e-28	8.57546e-27	51.9919
chr6:168192349	-2.42451	1.04238	-13.1971	9.03437e-28	8.57566e-27	51.9918
chr16:89097371	-2.39329	1.61226	-13.1971	9.03451e-28	8.57578e-27	51.9918
chr11:111298586	1.42293	-3.1328	13.1971	9.03457e-28	8.57584e-27	51.9918
chr19:35312504	2.06951	-1.7389	13.1971	9.03498e-28	8.57621e-27	51.9918
chr11:32431088	1.5639	-3.155	13.1971	9.03567e-28	8.57686e-27	51.9917
chr11:65390928	2.86866	-1.57091	13.1971	9.03639e-28	8.57753e-27	51.9916
chr2:119247888	-2.39256	1.09518	-13.1971	9.03671e-28	8.57782e-27	51.9916
chr16:29286488	1.17659	2.78256	13.1971	9.03684e-28	8.57793e-27	51.9916
chr2:106160240	2.99159	-1.23738	13.1971	9.03716e-28	8.57822e-27	51.9915
chr1:186492909	2.66366	-1.70122	13.197	9.03821e-28	8.57921e-27	51.9914
chr3:52787083	1.40902	2.5039	13.197	9.03885e-28	8.5798e-27	51.9914
chr1:2194062	2.4461	-1.30366	13.197	9.03894e-28	8.57987e-27	51.9913
chr1:46271794	2.01402	0.65811	13.197	9.03902e-28	8.57994e-27	51.9913
chr12:25384964	1.8139	-2.28756	13.197	9.03913e-28	8.58003e-27	51.9913
chr16:72908725	2.32146	-0.557927	13.197	9.0395e-28	8.58037e-27	51.9913
chr7:6154367	1.76159	0.827378	13.197	9.0397e-28	8.58055e-27	51.9913
chr5:88692820	2.00305	-2.72091	13.197	9.03991e-28	8.58074e-27	51.9912
chr1:241323703	1.43829	-2.28037	13.197	9.04006e-28	8.58087e-27	51.9912
chr6:37308243	2.77695	-2.06177	13.197	9.0411e-28	8.58184e-27	51.9911
chr9:94909686	2.14744	0.551646	13.197	9.04183e-28	8.58252e-27	51.991
chr6:34007571	1.38427	3.1003	13.197	9.04248e-28	8.58313e-27	51.991
chr3:195849501	-2.54085	1.01701	-13.197	9.04257e-28	8.5832e-27	51.9909
chr2:237733382	2.26195	-1.29378	13.197	9.04301e-28	8.58361e-27	51.9909
chr2:105747368	-1.30659	2.16268	-13.197	9.04321e-28	8.58379e-27	51.9909
chr1:1599202	1.93366	-2.5789	13.197	9.04357e-28	8.58412e-27	51.9908
chr6:122821302	1.87585	-0.17939	13.1969	9.04402e-28	8.58454e-27	51.9908
chr21:44285882	2.2322	-2.5328	13.1969	9.04575e-28	8.58617e-27	51.9906
chr6:1620312	2.06146	-2.10317	13.1969	9.04668e-28	8.58704e-27	51.9905
chr1:3014618	1.25768	2.30713	13.1969	9.04685e-28	8.58718e-27	51.9905
chr8:141278418	-2.04073	2.61695	-13.1969	9.04744e-28	8.58773e-27	51.9904
chr5:79022048	1.60354	-0.344207	13.1969	9.04765e-28	8.58792e-27	51.9904
chr6:150813411	2.41183	-1.80213	13.1969	9.04846e-28	8.58868e-27	51.9903
chr16:1160441	-2.42793	0.646402	-13.1969	9.04913e-28	8.5893e-27	51.9902
chr11:2190703	-1.43305	1.77994	-13.1968	9.04994e-28	8.59006e-27	51.9901
chr7:116954639	1.31976	-3.15293	13.1968	9.05005e-28	8.59015e-27	51.9901
chr6:109252510	-1.71707	0.532561	-13.1968	9.05283e-28	8.59278e-27	51.9898
chr11:850721	2.77915	-1.75104	13.1968	9.053e-28	8.59292e-27	51.9898
chr2:7457188	-2.3511	0.783354	-13.1968	9.05335e-28	8.59325e-27	51.9898
chr9:85408659	-2.76915	1.07896	-13.1968	9.05344e-28	8.59332e-27	51.9897
chr3:142595723	1.44402	-3.42165	13.1968	9.05351e-28	8.59337e-27	51.9897
chr9:133274728	1.75634	-1.75049	13.1968	9.05354e-28	8.59339e-27	51.9897
chr2:36678159	-2.52756	1.32061	-13.1968	9.0551e-28	8.59487e-27	51.9896
chr12:109359549	-1.90768	2.04738	-13.1968	9.05517e-28	8.59492e-27	51.9896
chr17:3034547	1.35671	1.82713	13.1968	9.05534e-28	8.59507e-27	51.9895
chr9:121704360	-1.87549	0.833354	-13.1967	9.05574e-28	8.59543e-27	51.9895
chr22:19758641	1.79183	-2.54018	13.1967	9.05599e-28	8.59566e-27	51.9895
chr7:27130093	2.21683	-1.90207	13.1967	9.05603e-28	8.59569e-27	51.9895
chr11:117299947	1.5078	0.65378	13.1967	9.05606e-28	8.5957e-27	51.9895
chr17:36952084	-1.66244	2.60585	-13.1967	9.05625e-28	8.59587e-27	51.9894
chr8:41618634	1.31146	2.44061	13.1967	9.05631e-28	8.59592e-27	51.9894
chr11:108537020	2.64878	-1.62329	13.1967	9.05688e-28	8.59645e-27	51.9894
chr15:101225908	-1.36768	1.66982	-13.1967	9.05747e-28	8.597e-27	51.9893
chr5:42894230	1.52207	0.310183	13.1967	9.05777e-28	8.59727e-27	51.9893
chr11:11994602	1.51183	2.12835	13.1967	9.05855e-28	8.598e-27	51.9892
chr8:98987453	1.61183	1.37372	13.1967	9.0592e-28	8.59861e-27	51.9891
chr11:1761332	-1.155	1.67091	-13.1967	9.05957e-28	8.59895e-27	51.9891
chr16:15143988	2.04171	-2.44841	13.1967	9.0596e-28	8.59896e-27	51.9891
chr6:86937043	1.50695	-3.02043	13.1967	9.05991e-28	8.59924e-27	51.989
chr19:45217293	2.05146	-1.38085	13.1967	9.06132e-28	8.60057e-27	51.9889
chr14:46259645	1.7389	0.346524	13.1967	9.06134e-28	8.60057e-27	51.9889
chr17:48606074	2.24866	-1.52409	13.1966	9.06382e-28	8.60292e-27	51.9886
chr10:101136897	1.98976	-2.80366	13.1966	9.06449e-28	8.60354e-27	51.9885
chr16:9112441	1.41378	0.586037	13.1966	9.06568e-28	8.60466e-27	51.9884
chr9:132544869	1.27927	2.56622	13.1966	9.06577e-28	8.60474e-27	51.9884
chr1:91737064	2.47915	-2.13896	13.1966	9.06599e-28	8.60493e-27	51.9884
chr16:3579977	-1.73744	0.823598	-13.1966	9.06688e-28	8.60576e-27	51.9883
chr17:1997950	2.05488	-1.42744	13.1966	9.06708e-28	8.60594e-27	51.9882
chr1:99005738	1.34329	-2.9753	13.1965	9.06908e-28	8.60783e-27	51.988
chr11:47589969	2.62049	-1.52683	13.1965	9.06931e-28	8.60803e-27	51.988
chr2:48531352	1.75854	-2.7728	13.1965	9.06936e-28	8.60807e-27	51.988
chr11:95025607	1.29805	1.73317	13.1965	9.0695e-28	8.60819e-27	51.988
chr5:14498160	-1.585	2.6364	-13.1965	9.06971e-28	8.60838e-27	51.988
chr4:186936958	2.39146	-1.97098	13.1965	9.07077e-28	8.60938e-27	51.9878
chrX:132046723	1.50585	-1.33317	13.1965	9.07087e-28	8.60945e-27	51.9878
chr3:10394565	1.44476	1.67567	13.1965	9.07099e-28	8.60956e-27	51.9878
chr1:3063782	3.07598	-2.51933	13.1965	9.07125e-28	8.60979e-27	51.9878
chr6:169386635	1.58598	2.07287	13.1965	9.07296e-28	8.6114e-27	51.9876
chr14:24136727	1.77537	-3.1522	13.1964	9.07358e-28	8.61198e-27	51.9875
chr19:4045186	-2.38854	0.72622	-13.1964	9.07421e-28	8.61257e-27	51.9875
chr6:137879332	1.91183	-0.179817	13.1964	9.07511e-28	8.61341e-27	51.9874
chr21:42534774	-2.46976	1.51878	-13.1964	9.07564e-28	8.6139e-27	51.9873
chr10:69974195	-2.35561	0.835122	-13.1964	9.07693e-28	8.61512e-27	51.9872
chr22:50730927	1.68305	0.022622	13.1964	9.07706e-28	8.61523e-27	51.9871
chr2:3197960	-2.12988	1.34896	-13.1964	9.07811e-28	8.61621e-27	51.987
chr11:44728448	1.57817	-0.268963	13.1964	9.07864e-28	8.6167e-27	51.987
chr9:124013122	2.25256	-1.56982	13.1964	9.07871e-28	8.61676e-27	51.987
chr11:8476068	1.58256	2.03226	13.1963	9.07936e-28	8.61737e-27	51.9869
chr5:10422043	-2.62378	1.58628	-13.1963	9.0808e-28	8.61871e-27	51.9867
chr11:129237603	1.45805	2.32024	13.1963	9.08173e-28	8.61959e-27	51.9866
chr1:149937231	2.49951	-1.63622	13.1963	9.08199e-28	8.61983e-27	51.9866
chr8:144412923	1.34012	-0.949817	13.1963	9.08302e-28	8.62079e-27	51.9865
chr8:47260200	1.755	2.59262	13.1963	9.08506e-28	8.62271e-27	51.9863
chr7:129126574	1.78317	-1.89415	13.1962	9.08527e-28	8.6229e-27	51.9862
chr12:123075699	2.51671	-1.71177	13.1962	9.08538e-28	8.623e-27	51.9862
chr1:214514288	1.2778	2.06634	13.1962	9.0862e-28	8.62376e-27	51.9861
chr10:125025350	-1.60524	2.25994	-13.1962	9.08674e-28	8.62426e-27	51.9861
chr3:50276677	-1.40537	0.294146	-13.1962	9.08688e-28	8.62438e-27	51.9861
chr6:135114523	-1.83793	0.908598	-13.1962	9.08694e-28	8.62442e-27	51.9861
chr9:133881636	2.7889	-2.06384	13.1962	9.08773e-28	8.62517e-27	51.986
chr3:185923848	-1.51256	1.81567	-13.1962	9.08878e-28	8.62615e-27	51.9859
chr19:3180058	-2.73585	1.47427	-13.1961	9.0918e-28	8.629e-27	51.9855
chr19:1943035	-1.805	-2.83628	-13.1961	9.09182e-28	8.62901e-27	51.9855
chr15:58204187	1.345	1.3575	13.1961	9.09208e-28	8.62925e-27	51.9855
chr10:45463482	2.39012	-1.31506	13.1961	9.09233e-28	8.62947e-27	51.9855
chr19:695447	-2.19293	0.00170732	-13.1961	9.09248e-28	8.6296e-27	51.9854
chr12:51907731	1.70524	-2.29396	13.1961	9.09292e-28	8.63001e-27	51.9854
chr11:130209305	-1.43878	2.17061	-13.1961	9.09354e-28	8.63059e-27	51.9853
chr19:42281380	1.7828	-3.19945	13.1961	9.09357e-28	8.6306e-27	51.9853
chr8:105661059	1.68988	-0.360793	13.1961	9.0941e-28	8.63109e-27	51.9853
chr8:1261340	2.74744	-2.01909	13.1961	9.09435e-28	8.63132e-27	51.9852
chr10:101770447	1.62976	0.144512	13.1961	9.09498e-28	8.6319e-27	51.9852
chr17:80895416	1.29256	1.95921	13.1961	9.09498e-28	8.6319e-27	51.9852
chr17:17536165	-1.7439	2.44402	-13.1961	9.0959e-28	8.63275e-27	51.9851
chr15:40280196	2.6378	-2.38098	13.1961	9.09595e-28	8.63279e-27	51.9851
chr7:73718255	-2.18317	0.290488	-13.1961	9.0967e-28	8.63349e-27	51.985
chr5:179803845	-1.75744	-1.23226	-13.1961	9.09687e-28	8.63364e-27	51.985
chr17:7888732	3.01012	-1.35165	13.196	9.09732e-28	8.63405e-27	51.9849
chr4:38905819	-2.24207	0.919451	-13.196	9.09777e-28	8.63447e-27	51.9849
chr8:144787801	1.23866	-1.28543	13.196	9.09784e-28	8.63453e-27	51.9849
chr18:70221540	-1.41707	-2.00866	-13.196	9.09788e-28	8.63455e-27	51.9849
chr9:131289637	1.09951	0.857073	13.196	9.09789e-28	8.63455e-27	51.9849
chr11:3512230	2.57537	-2.90646	13.196	9.09857e-28	8.63518e-27	51.9848
chr20:38581247	-1.89256	1.5103	-13.196	9.10051e-28	8.63701e-27	51.9846
chr17:68378518	1.73915	-2.82567	13.196	9.10057e-28	8.63706e-27	51.9846
chr8:123179000	1.65756	-2.85866	13.196	9.10179e-28	8.6382e-27	51.9844
chr16:67547474	2.06854	-2.43683	13.196	9.10218e-28	8.63856e-27	51.9844
chr2:129189625	1.32012	1.80335	13.196	9.10228e-28	8.63865e-27	51.9844
chr3:45666984	2.35524	-0.960427	13.196	9.10235e-28	8.6387e-27	51.9844
chr21:39727607	1.70159	2.98677	13.196	9.10248e-28	8.63881e-27	51.9843
chr18:76359993	-2.26683	2.21866	-13.1959	9.10327e-28	8.63955e-27	51.9843
chr18:22418047	1.66293	0.993293	13.1959	9.1041e-28	8.64033e-27	51.9842
chr11:65945650	1.97537	-1.26744	13.1959	9.1042e-28	8.64041e-27	51.9842
chr6:30100040	1.51671	-0.289451	13.1959	9.10474e-28	8.64091e-27	51.9841
chr2:140822473	1.6472	-0.112866	13.1959	9.10493e-28	8.64107e-27	51.9841
chr3:35680299	-1.56427	1.88567	-13.1959	9.1052e-28	8.64133e-27	51.9841
chr19:14413196	-1.48793	0.56872	-13.1959	9.10553e-28	8.64162e-27	51.984
chr17:77409708	2.6428	-1.32213	13.1959	9.10581e-28	8.64188e-27	51.984
chr2:234978932	-2.44646	0.951402	-13.1959	9.10657e-28	8.64259e-27	51.9839
chr5:149489863	2.36061	-2.03409	13.1958	9.11015e-28	8.64598e-27	51.9835
chr22:36865015	1.35427	2.04896	13.1958	9.11077e-28	8.64655e-27	51.9834
chr1:160084742	1.58049	0.209756	13.1958	9.11105e-28	8.6468e-27	51.9834
chr2:628958	1.69415	0.0889024	13.1958	9.11123e-28	8.64696e-27	51.9834
chr20:44911564	1.55207	-3.1136	13.1958	9.11141e-28	8.64713e-27	51.9834
chr9:127579627	2.76732	-2.82256	13.1958	9.11145e-28	8.64715e-27	51.9834
chr2:196248147	1.79293	0.413537	13.1958	9.11155e-28	8.64723e-27	51.9834
chr2:241300356	-1.97488	0.881463	-13.1958	9.11187e-28	8.64753e-27	51.9833
chr9:92601089	2.54805	-1.83866	13.1958	9.11234e-28	8.64796e-27	51.9833
chrX:154351421	-1.68159	1.37799	-13.1958	9.11264e-28	8.64823e-27	51.9832
chr14:56794161	2.2739	-0.680366	13.1958	9.11276e-28	8.64833e-27	51.9832
chr14:56811350	2.31171	-2.96659	13.1958	9.11313e-28	8.64867e-27	51.9832
chr6:150684863	-2.75207	1.45799	-13.1958	9.11399e-28	8.64947e-27	51.9831
chr7:1568068	-1.9322	1.72073	-13.1958	9.11422e-28	8.64968e-27	51.9831
chr1:220894837	2.42585	-1.9661	13.1958	9.11425e-28	8.6497e-27	51.9831
chr21:46325732	1.56829	-0.572805	13.1958	9.11448e-28	8.64991e-27	51.983
chr20:6165166	1.23366	-0.216463	13.1957	9.11497e-28	8.65035e-27	51.983
chr3:49718644	1.97963	-1.59506	13.1957	9.11541e-28	8.65076e-27	51.9829
chr4:3210359	-2.03341	2.24537	-13.1957	9.11548e-28	8.65081e-27	51.9829
chr10:18708728	-1.63683	1.9622	-13.1957	9.11594e-28	8.65124e-27	51.9829
chr11:114036590	1.65402	-2.31274	13.1957	9.1166e-28	8.65186e-27	51.9828
chr9:113463642	3.02646	-2.54945	13.1957	9.11856e-28	8.6537e-27	51.9826
chr7:72718901	-2.62756	0.928415	-13.1957	9.11862e-28	8.65375e-27	51.9826
chr22:46626248	-2.1228	2.41555	-13.1957	9.11901e-28	8.65411e-27	51.9825
chr17:77103884	-1.69707	2.4461	-13.1957	9.11935e-28	8.65442e-27	51.9825
chr16:51359504	1.48244	-0.50561	13.1956	9.12119e-28	8.65615e-27	51.9823
chr2:235544532	1.45695	1.87299	13.1956	9.12153e-28	8.65646e-27	51.9823
chr15:101490086	1.64244	-2.33061	13.1956	9.12245e-28	8.65732e-27	51.9822
chr19:35861264	1.25732	-3.14024	13.1956	9.123e-28	8.65783e-27	51.9821
chr6:166867478	-2.57134	0.974451	-13.1956	9.12313e-28	8.65795e-27	51.9821
chr3:129553754	-1.28854	2.23183	-13.1956	9.12389e-28	8.65866e-27	51.982
chr9:128193178	1.88573	-2.8297	13.1956	9.12421e-28	8.65895e-27	51.982
chr16:29663661	-2.80915	1.40311	-13.1956	9.12446e-28	8.65918e-27	51.9819
chr17:82533768	-1.75768	2.92043	-13.1956	9.12473e-28	8.65942e-27	51.9819
chr11:1639762	-2.33951	0.883049	-13.1956	9.12541e-28	8.66005e-27	51.9818
chr20:47626853	-1.75134	2.19628	-13.1956	9.12584e-28	8.66045e-27	51.9818
chr22:49548387	2.59085	-1.51335	13.1956	9.12625e-28	8.66082e-27	51.9817
chr8:93293546	2.8122	-1.60598	13.1956	9.12636e-28	8.66092e-27	51.9817
chr19:57334446	2.42988	-1.80835	13.1956	9.12637e-28	8.66092e-27	51.9817
chr8:23525452	-2.83671	1.83262	-13.1956	9.12665e-28	8.66117e-27	51.9817
chr17:41579960	1.32537	0.918293	13.1955	9.12721e-28	8.66169e-27	51.9816
chr11:63765970	1.26415	-0.605366	13.1955	9.12761e-28	8.66206e-27	51.9816
chr16:4319614	2.41829	-1.98659	13.1955	9.12807e-28	8.66248e-27	51.9815
chr3:46485237	2.67549	-1.73762	13.1955	9.12974e-28	8.66406e-27	51.9814
chr1:42143452	-1.57878	-1.92037	-13.1955	9.12999e-28	8.66429e-27	51.9813
chr6:105389629	-1.91476	1.47957	-13.1955	9.13033e-28	8.6646e-27	51.9813
chr8:143328802	-2.17073	2.06537	-13.1955	9.13044e-28	8.66469e-27	51.9813
chr7:1546484	-1.36049	2.65695	-13.1955	9.13162e-28	8.66579e-27	51.9812
chr6:31808013	1.51122	1.30695	13.1955	9.13171e-28	8.66587e-27	51.9811
chr9:99386517	-1.56598	2.8203	-13.1955	9.13189e-28	8.66602e-27	51.9811
chr8:141228524	2.12232	-1.9053	13.1955	9.13192e-28	8.66604e-27	51.9811
chr15:100349407	1.64207	2.4936	13.1954	9.13278e-28	8.66684e-27	51.981
chrX:47384907	1.34293	-0.0678049	13.1954	9.13309e-28	8.66712e-27	51.981
chr1:54124885	-1.70098	1.60232	-13.1954	9.13315e-28	8.66718e-27	51.981
chr11:73307045	1.78707	-2.78268	13.1954	9.13569e-28	8.66958e-27	51.9807
chr9:130884989	1.51012	1.77152	13.1954	9.13636e-28	8.6702e-27	51.9806
chr8:11554689	1.34293	1.17659	13.1954	9.13682e-28	8.67062e-27	51.9806
chr7:128854051	-1.71159	1.00006	-13.1954	9.13692e-28	8.67071e-27	51.9806
chr6:166205189	1.31476	1.62494	13.1954	9.13793e-28	8.67166e-27	51.9805
chr9:108075113	-2.54012	0.892134	-13.1953	9.13868e-28	8.67235e-27	51.9804
chr16:325199	-2.26183	-0.468841	-13.1953	9.13885e-28	8.6725e-27	51.9804
chr22:50366760	1.39366	-1.73293	13.1953	9.13895e-28	8.67258e-27	51.9804
chr9:841012	1.80451	0.398476	13.1953	9.1391e-28	8.67272e-27	51.9803
chr14:105529648	2.19866	-2.30518	13.1953	9.13913e-28	8.67273e-27	51.9803
chr9:88923764	-3.01793	1.60055	-13.1953	9.13942e-28	8.673e-27	51.9803
chr11:60333967	1.34134	1.88774	13.1953	9.13981e-28	8.67335e-27	51.9803
chr9:136705764	-2.13232	-0.222134	-13.1953	9.14069e-28	8.67418e-27	51.9802
chr11:355965	1.39488	-3.71037	13.1953	9.14152e-28	8.67496e-27	51.9801
chr2:85344607	1.52805	1.94415	13.1953	9.14215e-28	8.67553e-27	51.98
chr16:4681594	-1.40537	2.76671	-13.1953	9.14221e-28	8.67558e-27	51.98
chr13:111328219	-1.89354	1.79896	-13.1953	9.14244e-28	8.67579e-27	51.98
chr6:41039161	2.12402	-1.65774	13.1953	9.14251e-28	8.67584e-27	51.98
chr16:85829958	-2.88537	1.37317	-13.1953	9.14257e-28	8.67589e-27	51.98
chr2:202099616	2.7161	-1.7011	13.1953	9.14276e-28	8.67606e-27	51.9799
chr3:47443576	2.10146	-1.93902	13.1953	9.14337e-28	8.67662e-27	51.9799
chr16:1707390	1.80134	-2.58006	13.1953	9.14416e-28	8.67736e-27	51.9798
chr13:25763257	-1.71488	0.947317	-13.1952	9.14605e-28	8.67914e-27	51.9796
chr15:40291111	2.91671	-1.89287	13.1952	9.1464e-28	8.67946e-27	51.9795
chr12:128820935	-2.57585	1.13707	-13.1952	9.14664e-28	8.67968e-27	51.9795
chr4:24681104	1.54183	-0.439573	13.1952	9.14665e-28	8.67968e-27	51.9795
chr17:42103760	1.41268	2.05195	13.1952	9.14679e-28	8.6798e-27	51.9795
chr22:39292080	2.76232	-1.90787	13.1952	9.14766e-28	8.68062e-27	51.9794
chr15:81387764	-1.55732	1.98073	-13.1952	9.14815e-28	8.68107e-27	51.9794
chr8:102538563	1.56085	2.78323	13.1952	9.14841e-28	8.6813e-27	51.9793
chr18:62044754	-1.77598	2.62555	-13.1952	9.14861e-28	8.68148e-27	51.9793
chr17:50889744	1.42354	1.07482	13.1952	9.14893e-28	8.68177e-27	51.9793
chr14:53952192	2.3511	-2.25652	13.1952	9.14895e-28	8.68178e-27	51.9793
chr2:174333641	2.53427	-2.34811	13.1952	9.14899e-28	8.6818e-27	51.9793
chr7:47873932	-1.66976	2.06427	-13.1952	9.14902e-28	8.68182e-27	51.9793
chr7:27253177	1.75366	-0.806829	13.1952	9.14955e-28	8.68232e-27	51.9792
chr19:7618335	1.34817	1.14909	13.1952	9.14958e-28	8.68233e-27	51.9792
chr11:1753523	-1.27817	2.88762	-13.1952	9.14986e-28	8.68258e-27	51.9792
chr19:39915645	1.30902	-1.53378	13.1952	9.15006e-28	8.68276e-27	51.9791
chr17:3888541	2.34439	-2.4061	13.1952	9.15012e-28	8.6828e-27	51.9791
chr11:61753073	1.40061	-3.29067	13.1951	9.15076e-28	8.6834e-27	51.9791
chr3:18445997	-1.7078	-1.82854	-13.1951	9.15087e-28	8.6835e-27	51.9791
chr17:77909611	-2.55451	0.923963	-13.1951	9.15097e-28	8.68357e-27	51.979
chr1:6209399	1.96573	-3.3797	13.1951	9.15099e-28	8.68358e-27	51.979
chr13:28483464	1.90573	-0.478598	13.1951	9.15134e-28	8.6839e-27	51.979
chr20:856611	2.1022	-2.4328	13.1951	9.15141e-28	8.68396e-27	51.979
chr18:36170139	1.3328	1.77945	13.1951	9.15154e-28	8.68407e-27	51.979
chr10:132677692	-1.59829	2.47805	-13.1951	9.15163e-28	8.68414e-27	51.979
chr5:79111709	1.79854	-2.83988	13.1951	9.15184e-28	8.68433e-27	51.9789
chr9:21434495	-2.41598	0.945061	-13.1951	9.1523e-28	8.68475e-27	51.9789
chr16:1459290	1.95744	-1.82567	13.1951	9.15321e-28	8.6856e-27	51.9788
chr10:89515576	1.7111	1.15848	13.1951	9.15386e-28	8.68621e-27	51.9787
chr19:50548711	1.26049	0.751463	13.1951	9.1548e-28	8.68709e-27	51.9786
chr16:30356225	1.335	-3.45421	13.1951	9.15483e-28	8.68711e-27	51.9786
chr3:98657619	1.56049	-3.92171	13.1951	9.15547e-28	8.6877e-27	51.9786
chr6:132402024	1.65817	-3.35299	13.1951	9.15642e-28	8.6886e-27	51.9784
chr17:7015684	-1.74732	1.27622	-13.195	9.15688e-28	8.68902e-27	51.9784
chr4:41612019	2.7239	-1.88207	13.195	9.15738e-28	8.68948e-27	51.9783
chr1:16146595	2.2628	-2.20043	13.195	9.1574e-28	8.68949e-27	51.9783
chr2:112726267	1.40268	2.32207	13.195	9.15757e-28	8.68964e-27	51.9783
chr8:142468477	1.30976	2.32817	13.195	9.15865e-28	8.69064e-27	51.9782
chr6:158086693	-2.7711	2.24762	-13.195	9.15866e-28	8.69064e-27	51.9782
chr1:92481194	2.88244	-1.86805	13.195	9.15918e-28	8.69113e-27	51.9781
chr14:28773804	2.04232	-1.66945	13.195	9.15958e-28	8.69149e-27	51.9781
chr2:71024073	2.9222	-1.83829	13.195	9.16011e-28	8.69199e-27	51.978
chr19:2183105	-1.49012	1.64945	-13.195	9.16017e-28	8.69204e-27	51.978
chr3:124972938	-1.33671	2.82555	-13.195	9.16028e-28	8.69212e-27	51.978
chr5:35026644	-2.50305	1.01945	-13.195	9.16033e-28	8.69216e-27	51.978
chr10:122141412	1.55366	-2.32549	13.195	9.16236e-28	8.69407e-27	51.9778
chr17:31916849	2.20305	-0.325549	13.195	9.16241e-28	8.69411e-27	51.9778
chr9:83424939	2.75732	-0.262073	13.1949	9.1627e-28	8.69438e-27	51.9778
chr12:29150731	-2.68634	1.61415	-13.1949	9.16299e-28	8.69464e-27	51.9777
chr11:126102828	1.76439	-3.33732	13.1949	9.16395e-28	8.69553e-27	51.9776
chr20:43230023	1.18512	2.66195	13.1949	9.16437e-28	8.69593e-27	51.9776
chr5:116361453	2.7922	-2.1872	13.1949	9.16492e-28	8.69644e-27	51.9775
chr2:239252908	-2.7639	1.265	-13.1949	9.16558e-28	8.69705e-27	51.9775
chr17:2384766	1.8022	0.206098	13.1949	9.16651e-28	8.69792e-27	51.9773
chrX:130173540	1.94756	-1.32561	13.1949	9.1675e-28	8.69884e-27	51.9772
chr14:51752211	2.71463	-1.73195	13.1949	9.16817e-28	8.69947e-27	51.9772
chr5:142342538	1.31866	1.75787	13.1948	9.16881e-28	8.70007e-27	51.9771
chr16:26594847	1.47707	2.36329	13.1948	9.16935e-28	8.70056e-27	51.977
chr6:5132741	-2.62537	1.79098	-13.1948	9.16936e-28	8.70056e-27	51.977
chr5:170106524	-2.53012	0.592256	-13.1948	9.16972e-28	8.70089e-27	51.977
chr5:1495410	-2.865	1.6953	-13.1948	9.17032e-28	8.70145e-27	51.9769
chr6:37155887	-1.33793	2.8953	-13.1948	9.17034e-28	8.70146e-27	51.9769
chr4:1216924	-2.89073	1.47073	-13.1948	9.17038e-28	8.70149e-27	51.9769
chr2:241495220	1.44061	2.33762	13.1948	9.17083e-28	8.7019e-27	51.9769
chr7:27144830	2.5528	-1.80262	13.1948	9.17107e-28	8.70211e-27	51.9769
chr20:63498190	1.46732	-3.65585	13.1948	9.17135e-28	8.70237e-27	51.9768
chr9:134777131	1.29159	1.67043	13.1948	9.17205e-28	8.70302e-27	51.9767
chr4:12555276	1.50659	1.1972	13.1948	9.17235e-28	8.70329e-27	51.9767
chr5:90461438	1.84476	0.592622	13.1948	9.17242e-28	8.70335e-27	51.9767
chr9:18438406	1.45793	-3.2653	13.1948	9.17252e-28	8.70344e-27	51.9767
chr5:122479178	2.50988	-1.85348	13.1948	9.17324e-28	8.7041e-27	51.9766
chr6:136411149	-1.33463	0.859512	-13.1948	9.17325e-28	8.7041e-27	51.9766
chr4:52748569	-1.83366	2.03268	-13.1948	9.17339e-28	8.70422e-27	51.9766
chr1:160374915	1.39098	-2.48829	13.1948	9.17356e-28	8.70437e-27	51.9766
chr6:35498393	1.71	-3.3289	13.1948	9.17358e-28	8.70438e-27	51.9766
chr5:56152699	-1.71073	1.45256	-13.1948	9.1738e-28	8.70458e-27	51.9766
chr1:58577524	1.68793	-2.77165	13.1948	9.17396e-28	8.70471e-27	51.9765
chr20:63217083	1.60256	1.13079	13.1947	9.17462e-28	8.70533e-27	51.9765
chr17:44259285	-2.47841	1.64762	-13.1947	9.17475e-28	8.70545e-27	51.9765
chr2:66446824	2.29159	-2.2547	13.1947	9.17532e-28	8.70597e-27	51.9764
chr12:25803228	-1.90927	2.27366	-13.1947	9.17536e-28	8.70599e-27	51.9764
chr1:22342164	2.19683	-2.86524	13.1947	9.17733e-28	8.70785e-27	51.9762
chr2:173854848	-1.48915	3.53055	-13.1947	9.1783e-28	8.70876e-27	51.9761
chr11:70365229	-2.56366	1.42476	-13.1947	9.17835e-28	8.7088e-27	51.9761
chr10:72275207	2.90024	-2.02134	13.1947	9.17911e-28	8.70951e-27	51.976
chr2:96132472	1.2678	2.68793	13.1947	9.17994e-28	8.71028e-27	51.9759
chr19:15480029	-2.10195	0.813049	-13.1946	9.18072e-28	8.71101e-27	51.9758
chr14:103309456	1.42817	1.46579	13.1946	9.18086e-28	8.71113e-27	51.9758
chr11:4803583	1.50793	2.2236	13.1946	9.18156e-28	8.71178e-27	51.9757
chrX:119691019	2.01561	-0.934634	13.1946	9.18233e-28	8.71251e-27	51.9756
chr17:48633545	2.40512	-2.4411	13.1946	9.18402e-28	8.7141e-27	51.9754
chr8:140350455	-2.16768	2.7675	-13.1946	9.18443e-28	8.71447e-27	51.9754
chr8:108919446	1.19951	2.33524	13.1946	9.18552e-28	8.71549e-27	51.9753
chr14:91173505	1.82854	0.529756	13.1945	9.18792e-28	8.71776e-27	51.975
chr2:43170902	-2.70537	1.71841	-13.1945	9.18878e-28	8.71856e-27	51.9749
chr10:501085	-2.14988	0.297866	-13.1945	9.18925e-28	8.719e-27	51.9749
chr12:41474521	1.78085	-0.285427	13.1945	9.18995e-28	8.71965e-27	51.9748
chr5:3024831	1.25915	0.572378	13.1945	9.19047e-28	8.72014e-27	51.9747
chr2:130918562	1.29768	1.90957	13.1945	9.19173e-28	8.72132e-27	51.9746
chr15:76440287	-1.86232	2.40348	-13.1944	9.19263e-28	8.72216e-27	51.9745
chr8:143572527	1.83037	-2.41384	13.1944	9.19284e-28	8.72235e-27	51.9745
chr2:66583064	-2.43415	0.315	-13.1944	9.19292e-28	8.72241e-27	51.9745
chr16:15146373	-1.45585	2.94585	-13.1944	9.19296e-28	8.72244e-27	51.9745
chr20:63637432	-1.96098	1.86	-13.1944	9.19313e-28	8.72259e-27	51.9745
chr1:2329160	1.64854	1.44927	13.1944	9.19348e-28	8.72291e-27	51.9744
chr10:29392478	1.38963	-1.86628	13.1944	9.19385e-28	8.72325e-27	51.9744
chr1:16146206	2.56402	-2.18921	13.1944	9.19419e-28	8.72355e-27	51.9743
chr15:73750351	1.33805	2.37878	13.1944	9.19502e-28	8.72433e-27	51.9742
chr16:55332100	2.42744	-1.3536	13.1944	9.19645e-28	8.72567e-27	51.9741
chr1:245590010	-1.86598	1.9236	-13.1944	9.19721e-28	8.72639e-27	51.974
chr17:75721655	1.60134	-3.38835	13.1944	9.19732e-28	8.72648e-27	51.974
chr1:1084247	2.42902	-0.493537	13.1944	9.19771e-28	8.72683e-27	51.974
chr7:1654957	1.90585	1.98695	13.1943	9.19872e-28	8.72778e-27	51.9738
chr5:93300005	-1.90988	1.45909	-13.1943	9.19944e-28	8.72845e-27	51.9738
chr16:67884783	2.63159	-1.46323	13.1943	9.19946e-28	8.72845e-27	51.9738
chr11:65585639	2.1139	-0.0170732	13.1943	9.20032e-28	8.72926e-27	51.9737
chr12:32160160	-2.28976	0.911098	-13.1943	9.20115e-28	8.73004e-27	51.9736
chr6:30562712	-2.2039	1.79756	-13.1943	9.20215e-28	8.73097e-27	51.9735
chr3:4984200	1.88195	-2.87817	13.1943	9.20313e-28	8.7319e-27	51.9734
chr19:42424445	1.52366	1.91988	13.1943	9.20349e-28	8.73222e-27	51.9733
chr5:1016139	-2.1639	0.188293	-13.1943	9.20394e-28	8.73264e-27	51.9733
chr19:1068638	-2.56512	1.00707	-13.1943	9.20401e-28	8.7327e-27	51.9733
chr9:124769340	-1.5478	-1.25524	-13.1943	9.20421e-28	8.73287e-27	51.9733
chr20:47352421	2.14232	-2.79091	13.1942	9.2046e-28	8.73323e-27	51.9732
chr12:55935776	2.60902	-0.599634	13.1942	9.20528e-28	8.73386e-27	51.9731
chr17:81981165	2.36646	-0.681646	13.1942	9.20616e-28	8.73467e-27	51.973
chr2:226863543	-1.78098	2.71695	-13.1942	9.20616e-28	8.73467e-27	51.973
chr1:10640590	-2.38439	1.15341	-13.1942	9.20834e-28	8.73673e-27	51.9728
chr16:55333657	-1.90829	-0.595732	-13.1942	9.20853e-28	8.7369e-27	51.9728
chr15:69289193	-2.31427	0.454207	-13.1942	9.20883e-28	8.73717e-27	51.9728
chr8:94266538	2.43256	-1.46494	13.1942	9.2091e-28	8.73742e-27	51.9727
chr4:73345599	1.85854	-0.365244	13.1942	9.2096e-28	8.73788e-27	51.9727
chr11:44936929	1.7689	-2.59677	13.1942	9.21038e-28	8.73861e-27	51.9726
chr14:75069731	1.62768	-3.03652	13.1942	9.21051e-28	8.73871e-27	51.9726
chr10:51073320	1.3739	1.46841	13.1941	9.21203e-28	8.74015e-27	51.9724
chr3:134472139	2.1828	-0.60811	13.1941	9.21326e-28	8.7413e-27	51.9723
chr19:7986873	-2.65841	1.31067	-13.1941	9.21329e-28	8.74132e-27	51.9723
chr17:46726034	1.42024	3.09463	13.1941	9.21335e-28	8.74136e-27	51.9723
chr2:207334604	2.43415	-1.49159	13.1941	9.2139e-28	8.74187e-27	51.9722
chr1:76668127	2.42768	-1.2014	13.1941	9.21398e-28	8.74193e-27	51.9722
chr1:16167477	1.38598	-2.82433	13.1941	9.21434e-28	8.74227e-27	51.9722
chr20:279533	2.26402	-1.50238	13.1941	9.21448e-28	8.74239e-27	51.9721
chr13:110666053	-2.39012	1.91506	-13.1941	9.21538e-28	8.74323e-27	51.972
chr4:140862245	1.34841	1.35506	13.1941	9.21607e-28	8.74387e-27	51.972
chr3:195809877	1.86159	0.901768	13.194	9.21743e-28	8.74515e-27	51.9718
chr22:50267328	1.95805	-0.629634	13.194	9.21751e-28	8.74522e-27	51.9718
chr5:112929427	2.50183	-1.51079	13.194	9.21822e-28	8.74588e-27	51.9717
chr1:192552846	-2.14256	2.21079	-13.194	9.21883e-28	8.74645e-27	51.9717
chr1:16536506	2.25549	-1.39409	13.194	9.21923e-28	8.74682e-27	51.9716
chr2:87645910	1.49524	0.939695	13.194	9.21949e-28	8.74705e-27	51.9716
chr21:34072920	2.27976	-2.62866	13.194	9.22113e-28	8.74859e-27	51.9714
chr12:31127638	2.19707	-0.766463	13.194	9.22118e-28	8.74862e-27	51.9714
chr9:88584354	-1.80134	-2.11104	-13.194	9.22126e-28	8.74869e-27	51.9714
chr10:126176182	1.11012	-0.0264024	13.194	9.22147e-28	8.74887e-27	51.9714
chr2:176565784	-1.86073	1.96585	-13.194	9.22235e-28	8.7497e-27	51.9713
chr21:26888167	-1.84915	1.25396	-13.1939	9.22291e-28	8.75022e-27	51.9712
chr11:117300420	2.40524	-2.67872	13.1939	9.22326e-28	8.75054e-27	51.9712
chr10:13708528	2.73768	-1.57762	13.1939	9.22331e-28	8.75057e-27	51.9712
chr9:136208704	-1.69305	1.83433	-13.1939	9.22422e-28	8.75142e-27	51.9711
chr11:47395852	-2.84951	1.6761	-13.1939	9.22424e-28	8.75143e-27	51.9711
chr10:70458962	1.61866	-2.36518	13.1939	9.22489e-28	8.75204e-27	51.971
chr20:63652209	1.23963	-3.1125	13.1939	9.22552e-28	8.75262e-27	51.9709
chr3:35739359	1.25159	1.13543	13.1939	9.22612e-28	8.75318e-27	51.9709
chr16:1078137	-1.93366	1.88817	-13.1939	9.22691e-28	8.75392e-27	51.9708
chr16:80620781	2.01793	-0.47689	13.1939	9.22739e-28	8.75436e-27	51.9707
chr14:102071792	-1.45695	-1.28933	-13.1939	9.22747e-28	8.75442e-27	51.9707
chr17:55814559	1.60305	1.47494	13.1939	9.22768e-28	8.75461e-27	51.9707
chr17:18780454	-1.67159	-0.96311	-13.1939	9.2278e-28	8.75471e-27	51.9707
chr2:129587704	1.34049	-0.625976	13.1938	9.22955e-28	8.75637e-27	51.9705
chr6:43917766	-2.49768	1.01091	-13.1938	9.23103e-28	8.75776e-27	51.9703
chr3:119597912	-1.9839	0.904024	-13.1938	9.23127e-28	8.75798e-27	51.9703
chr8:143977481	1.86512	-2.37159	13.1938	9.23201e-28	8.75866e-27	51.9702
chr11:69196589	1.88073	0.161585	13.1938	9.23268e-28	8.75929e-27	51.9702
chr20:58229346	1.68585	-2.01732	13.1938	9.23272e-28	8.75931e-27	51.9702
chr20:37993315	1.53439	-0.875854	13.1938	9.23345e-28	8.75999e-27	51.9701
chr4:8395711	-2.83549	2.06604	-13.1938	9.23405e-28	8.76055e-27	51.97
chr6:7050970	2.25085	-1.83482	13.1938	9.23412e-28	8.76061e-27	51.97
chr4:2248261	1.19671	0.790793	13.1937	9.23478e-28	8.76122e-27	51.9699
chr1:26171657	-1.665	2.61848	-13.1937	9.23715e-28	8.76346e-27	51.9697
chr9:93307595	1.48195	2.72634	13.1937	9.23765e-28	8.76392e-27	51.9696
chr19:10729586	-2.76829	1.68951	-13.1937	9.23804e-28	8.76428e-27	51.9696
chr1:1430557	1.53988	-3.57482	13.1937	9.23828e-28	8.76449e-27	51.9696
chr5:13770131	-1.73866	1.54335	-13.1937	9.23865e-28	8.76483e-27	51.9695
chr19:48717138	3.0011	-2.16396	13.1937	9.23902e-28	8.76517e-27	51.9695
chr21:45004795	1.46963	2.5475	13.1937	9.23997e-28	8.76606e-27	51.9694
chr7:14836746	2.14902	-2.59622	13.1937	9.2401e-28	8.76617e-27	51.9694
chr4:6925801	-2.7061	1.44927	-13.1936	9.24174e-28	8.76771e-27	51.9692
chr16:54283133	2.0522	-2.60585	13.1936	9.24264e-28	8.76855e-27	51.9691
chr8:142470095	1.40195	-0.490366	13.1936	9.24292e-28	8.76881e-27	51.9691
chr10:124551268	1.77293	1.83756	13.1936	9.24381e-28	8.76964e-27	51.969
chr22:45688746	2.83866	-1.86165	13.1936	9.24493e-28	8.7707e-27	51.9688
chr12:1822875	1.555	0.745671	13.1936	9.24513e-28	8.77087e-27	51.9688
chr19:41927273	1.3422	0.461098	13.1936	9.24534e-28	8.77106e-27	51.9688
chr1:26225963	1.50341	-3.32024	13.1936	9.24597e-28	8.77165e-27	51.9687
chr15:64843481	2.62524	-1.16787	13.1936	9.24599e-28	8.77165e-27	51.9687
chr1:157587371	1.3861	0.862317	13.1936	9.246e-28	8.77165e-27	51.9687
chr1:26177320	2.43585	-2.51341	13.1936	9.24633e-28	8.77195e-27	51.9687
chr15:64522160	2.0039	-2.35573	13.1935	9.24716e-28	8.77271e-27	51.9686
chr11:121723469	2.34305	-2.01604	13.1935	9.24716e-28	8.77271e-27	51.9686
chr5:51961260	1.33098	2.05927	13.1935	9.24776e-28	8.77327e-27	51.9685
chr3:46848654	1.27085	-0.586402	13.1935	9.24861e-28	8.77407e-27	51.9684
chr8:16185951	-1.56841	-0.894207	-13.1935	9.24904e-28	8.77446e-27	51.9684
chr6:88048142	1.38317	0.247439	13.1935	9.25178e-28	8.77705e-27	51.9681
chr6:3445037	1.3439	2.40634	13.1935	9.2519e-28	8.77714e-27	51.9681
chr10:97366095	-2.65732	1.38671	-13.1934	9.25465e-28	8.77975e-27	51.9678
chr14:69501640	-1.91829	-0.149634	-13.1934	9.25521e-28	8.78027e-27	51.9677
chr7:2524410	2.89646	-1.95701	13.1934	9.25528e-28	8.78032e-27	51.9677
chr2:232445979	1.405	1.03689	13.1934	9.25616e-28	8.78115e-27	51.9676
chr14:32079101	2.11463	-2.35707	13.1934	9.25681e-28	8.78175e-27	51.9676
chr4:1384720	1.61963	2.15604	13.1934	9.25687e-28	8.7818e-27	51.9676
chr1:6461893	-2.00829	2.29085	-13.1934	9.25703e-28	8.78193e-27	51.9675
chrX:40156026	1.87683	-2.6072	13.1934	9.25723e-28	8.78211e-27	51.9675
chr7:124764266	1.27183	-3.59226	13.1934	9.25811e-28	8.78294e-27	51.9674
chr14:104139330	1.4811	-3.40067	13.1934	9.25822e-28	8.78303e-27	51.9674
chr7:97002441	2.60805	-1.33683	13.1934	9.25856e-28	8.78333e-27	51.9674
chr7:72949001	-1.4711	2.75433	-13.1934	9.25872e-28	8.78347e-27	51.9674
chr19:1968534	-2.0011	1.04835	-13.1933	9.25941e-28	8.78412e-27	51.9673
chr12:25554093	-2.08024	2.3211	-13.1933	9.26042e-28	8.78506e-27	51.9672
chr12:121261379	1.11305	1.17945	13.1933	9.26044e-28	8.78507e-27	51.9672
chr9:34979498	-2.09183	1.5014	-13.1933	9.26081e-28	8.78541e-27	51.9671
chr2:45681720	1.42866	1.70677	13.1933	9.26103e-28	8.7856e-27	51.9671
chr11:31814223	1.48829	-2.7411	13.1933	9.26175e-28	8.78627e-27	51.967
chr2:28614366	2.72293	-1.90671	13.1933	9.26246e-28	8.78694e-27	51.967
chr16:71441781	1.49634	-1.70854	13.1933	9.26393e-28	8.78833e-27	51.9668
chr8:101360917	2.9361	-1.85402	13.1933	9.26464e-28	8.78899e-27	51.9667
chr7:18087474	2.19549	-2.44189	13.1932	9.26549e-28	8.78978e-27	51.9666
chr5:16937270	2.58354	-2.05787	13.1932	9.26553e-28	8.7898e-27	51.9666
chr20:4601732	-2.38646	0.622866	-13.1932	9.26635e-28	8.79057e-27	51.9665
chr22:28885184	2.76988	-1.90896	13.1932	9.26755e-28	8.7917e-27	51.9664
chr19:5114107	1.56098	2.51878	13.1932	9.26803e-28	8.79214e-27	51.9664
chr9:14992287	-2.75049	0.937561	-13.1932	9.26845e-28	8.79253e-27	51.9663
chr12:94546241	1.86805	-0.674512	13.1932	9.26903e-28	8.79307e-27	51.9662
chr16:73057003	2.39366	-2.14329	13.1932	9.26991e-28	8.79388e-27	51.9662
chr22:39926354	-1.83854	1.67927	-13.1931	9.27107e-28	8.79498e-27	51.966
chr4:67885976	-1.42159	-2.22835	-13.1931	9.27125e-28	8.79514e-27	51.966
chr6:43077680	2.49524	-1.68348	13.1931	9.27198e-28	8.79582e-27	51.9659
chr1:21278099	-1.95793	1.89091	-13.1931	9.27221e-28	8.79602e-27	51.9659
chr14:23155181	-1.75841	0.577256	-13.1931	9.27222e-28	8.79602e-27	51.9659
chr10:59792857	-1.56024	2.06061	-13.1931	9.27257e-28	8.79634e-27	51.9659
chr7:94060287	-1.47866	2.13238	-13.1931	9.27267e-28	8.79642e-27	51.9659
chr17:76264611	1.81476	-0.340305	13.1931	9.27437e-28	8.79803e-27	51.9657
chr19:55257391	-1.91427	-0.0861585	-13.1931	9.27448e-28	8.79811e-27	51.9657
chr16:86878813	-2.27244	0.0476829	-13.1931	9.27572e-28	8.79928e-27	51.9655
chr20:37518952	-1.69329	2.77628	-13.1931	9.27624e-28	8.79976e-27	51.9655
chr1:234639426	2.07524	0.644451	13.1931	9.2768e-28	8.80028e-27	51.9654
chr3:33535233	1.28366	2.46098	13.193	9.27699e-28	8.80045e-27	51.9654
chr17:79082092	-1.41171	2.3528	-13.193	9.27728e-28	8.80071e-27	51.9654
chr20:33273179	1.69951	0.207195	13.193	9.27892e-28	8.80226e-27	51.9652
chr19:38396505	-1.82024	0.940976	-13.193	9.27927e-28	8.80258e-27	51.9651
chr18:7979772	1.44476	2.37994	13.193	9.2793e-28	8.80259e-27	51.9651
chr5:180059363	-1.95293	1.11707	-13.193	9.27983e-28	8.80308e-27	51.9651
chr7:5488412	-2.37122	1.78841	-13.193	9.28052e-28	8.80373e-27	51.965
chr3:131526858	1.39098	-3.30439	13.193	9.28123e-28	8.80438e-27	51.9649
chr6:130021559	1.4778	-2.01622	13.193	9.28204e-28	8.80515e-27	51.9648
chr10:99522256	2.96671	-2.11579	13.1929	9.28329e-28	8.80631e-27	51.9647
chr17:81050892	1.43195	1.16378	13.1929	9.28361e-28	8.80661e-27	51.9647
chr11:66568128	1.65134	-2.71616	13.1929	9.28368e-28	8.80667e-27	51.9647
chr8:462260	1.60695	2.19945	13.1929	9.28397e-28	8.80693e-27	51.9646
chr5:160476911	1.54268	2.34915	13.1929	9.28422e-28	8.80715e-27	51.9646
chr7:46534726	1.32573	1.24152	13.1929	9.28448e-28	8.80738e-27	51.9646
chr12:50081620	1.5561	-1.50256	13.1929	9.28477e-28	8.80765e-27	51.9646
chr11:1693232	1.73695	-2.4586	13.1929	9.2862e-28	8.809e-27	51.9644
chr5:159951890	1.48415	1.93988	13.1929	9.28637e-28	8.80914e-27	51.9644
chr1:110675587	1.73463	-2.40927	13.1929	9.28647e-28	8.80923e-27	51.9644
chr14:103126946	2.94549	-2.39616	13.1929	9.28651e-28	8.80925e-27	51.9644
chr1:229715446	-1.63683	1.99049	-13.1929	9.28658e-28	8.8093e-27	51.9644
chr8:119673286	3.26293	-1.85695	13.1929	9.28686e-28	8.80956e-27	51.9643
chr11:71206514	2.22951	-2.89	13.1929	9.28693e-28	8.80961e-27	51.9643
chr3:72889305	-1.4061	-1.43549	-13.1929	9.2874e-28	8.81005e-27	51.9643
chr11:67071693	2.18024	-0.966585	13.1929	9.28744e-28	8.81007e-27	51.9643
chr12:6310386	1.81817	-2.37055	13.1929	9.28796e-28	8.81056e-27	51.9642
chr13:33070762	1.68549	1.64799	13.1929	9.2887e-28	8.81125e-27	51.9641
chrX:153974893	-2.18244	2.00866	-13.1928	9.28937e-28	8.81187e-27	51.9641
chr3:65996930	2.74061	-1.57799	13.1928	9.29118e-28	8.81357e-27	51.9639
chr3:59540912	-1.87524	2.07726	-13.1928	9.29185e-28	8.8142e-27	51.9638
chr3:11633233	2.27268	-1.10427	13.1928	9.29186e-28	8.8142e-27	51.9638
chr5:55222655	2.39524	-0.405305	13.1928	9.29236e-28	8.81466e-27	51.9637
chr21:41248141	-1.84744	2.44384	-13.1928	9.29244e-28	8.81472e-27	51.9637
chr12:123075932	2.77951	-2.36463	13.1928	9.2933e-28	8.81552e-27	51.9636
chr1:234618954	1.82622	1.59262	13.1928	9.29371e-28	8.8159e-27	51.9636
chr9:114099252	2.49305	-2.77396	13.1928	9.2943e-28	8.81645e-27	51.9635
chr5:14331630	-2.73024	1.38902	-13.1928	9.29457e-28	8.8167e-27	51.9635
chr2:236783191	2.58171	-0.571463	13.1927	9.29522e-28	8.8173e-27	51.9634
chr18:37250113	1.49159	1.86652	13.1927	9.29604e-28	8.81806e-27	51.9633
chr20:46198708	1.42451	2.53506	13.1927	9.2966e-28	8.81858e-27	51.9633
chr2:637521	1.19646	0.421524	13.1927	9.29747e-28	8.8194e-27	51.9632
chr10:119281857	-1.8728	2.09567	-13.1927	9.29869e-28	8.82054e-27	51.9631
chr11:67286366	-1.9339	1.67622	-13.1927	9.29943e-28	8.82123e-27	51.963
chr19:12665368	-2.88549	1.75957	-13.1927	9.30016e-28	8.82191e-27	51.9629
chr7:157673509	1.2928	0.819573	13.1927	9.30033e-28	8.82206e-27	51.9629
chr10:63282054	-1.78488	2.38793	-13.1927	9.30053e-28	8.82224e-27	51.9629
chr6:166099083	-1.78707	2.55159	-13.1927	9.30062e-28	8.82231e-27	51.9628
chr16:594081	-2.33	1.15061	-13.1926	9.30142e-28	8.82306e-27	51.9628
chr4:8026528	1.37439	2.58341	13.1926	9.30232e-28	8.8239e-27	51.9627
chr3:50364673	2.23488	-2.17195	13.1926	9.30265e-28	8.82421e-27	51.9626
chr9:69976524	1.89305	-0.172622	13.1926	9.30291e-28	8.82443e-27	51.9626
chr2:236012574	-1.36768	2.49201	-13.1926	9.30297e-28	8.82448e-27	51.9626
chr13:110266336	-1.92354	0.833232	-13.1926	9.30324e-28	8.82472e-27	51.9626
chr17:48127880	-1.71354	2.06335	-13.1926	9.30347e-28	8.82493e-27	51.9625
chr1:54238477	-2.39732	0.80622	-13.1926	9.30361e-28	8.82505e-27	51.9625
chr2:54330180	2.61963	-2.0725	13.1926	9.30437e-28	8.82576e-27	51.9624
chr15:75648663	1.84	-2.39829	13.1926	9.30439e-28	8.82577e-27	51.9624
chr10:697441	-1.27293	1.45659	-13.1926	9.30497e-28	8.82631e-27	51.9624
chr1:153628698	-1.90585	1.11573	-13.1926	9.30503e-28	8.82635e-27	51.9624
chr20:37228326	-1.4528	2.3903	-13.1926	9.30515e-28	8.82646e-27	51.9624
chr12:48918029	-1.66207	-1.02213	-13.1926	9.30555e-28	8.82682e-27	51.9623
chr4:145805809	2.36537	-2.86207	13.1926	9.30597e-28	8.8272e-27	51.9623
chr1:11842935	-2.75488	1.83512	-13.1926	9.306e-28	8.82722e-27	51.9623
chr7:149423491	1.7922	-1.43207	13.1926	9.30715e-28	8.8283e-27	51.9621
chr1:89815863	-2.79878	1.64976	-13.1925	9.30903e-28	8.83007e-27	51.9619
chr4:37665501	-1.63622	1.39909	-13.1925	9.30975e-28	8.83074e-27	51.9619
chr12:53197544	1.35537	-0.44939	13.1925	9.30978e-28	8.83076e-27	51.9619
chr19:18896594	-1.40524	-2.79689	-13.1925	9.30988e-28	8.83084e-27	51.9619
chr19:1416221	2.2728	-2.12457	13.1925	9.31045e-28	8.83137e-27	51.9618
chr7:76504558	1.43805	1.90951	13.1925	9.3115e-28	8.83235e-27	51.9617
chr1:193121295	1.79415	-0.709512	13.1925	9.31185e-28	8.83268e-27	51.9616
chr20:21701429	1.93646	-2.57006	13.1925	9.31201e-28	8.83281e-27	51.9616
chr3:12759631	2.85756	-1.70512	13.1925	9.31208e-28	8.83287e-27	51.9616
chr6:9141260	-2.38329	0.654329	-13.1925	9.31276e-28	8.8335e-27	51.9615
chr6:30341956	1.47488	2.8211	13.1925	9.3129e-28	8.83362e-27	51.9615
chr6:153044238	-2.40829	0.888659	-13.1924	9.31402e-28	8.83467e-27	51.9614
chr5:154712865	2.88122	-1.75671	13.1924	9.3144e-28	8.83502e-27	51.9614
chr12:113875470	1.22207	2.14884	13.1924	9.31446e-28	8.83506e-27	51.9614
chr10:80290528	-1.6439	0.965854	-13.1924	9.3145e-28	8.83509e-27	51.9614
chr6:25218603	2.75976	-2.06329	13.1924	9.31499e-28	8.83555e-27	51.9613
chr10:79063289	-2.60537	1.18146	-13.1924	9.31526e-28	8.83579e-27	51.9613
chr10:129652427	1.18695	1.23982	13.1924	9.3153e-28	8.83582e-27	51.9613
chr9:136821639	1.93085	-2.98848	13.1924	9.31719e-28	8.8376e-27	51.9611
chr13:31722865	-2.76195	0.922561	-13.1924	9.3174e-28	8.83779e-27	51.961
chr15:92103810	-2.15366	2.30866	-13.1924	9.31805e-28	8.83839e-27	51.961
chr12:3897798	1.78183	-0.47311	13.1924	9.31896e-28	8.83924e-27	51.9609
chr10:3503479	1.85378	0.39189	13.1924	9.31917e-28	8.83943e-27	51.9609
chr16:82016513	-1.74061	-0.815671	-13.1923	9.31944e-28	8.83967e-27	51.9608
chr2:227871853	1.40012	-2.67799	13.1923	9.31966e-28	8.83987e-27	51.9608
chr2:3705634	-1.98244	-0.514634	-13.1923	9.32027e-28	8.84043e-27	51.9607
chr9:71122150	1.55122	-2.06268	13.1923	9.32091e-28	8.84102e-27	51.9607
chr4:25031517	1.76232	-3.34006	13.1923	9.32093e-28	8.84104e-27	51.9607
chr1:24931893	2.62476	-2.29579	13.1923	9.32139e-28	8.84146e-27	51.9606
chr17:50548811	1.20756	0.82122	13.1923	9.32283e-28	8.84281e-27	51.9605
chr16:84185083	1.20439	1.68793	13.1923	9.32286e-28	8.84283e-27	51.9605
chr2:158867347	1.64915	1.88896	13.1923	9.32445e-28	8.84433e-27	51.9603
chr12:8564882	2.09366	-0.166341	13.1923	9.32508e-28	8.84491e-27	51.9602
chr15:74956034	1.97207	-2.96701	13.1923	9.3252e-28	8.84501e-27	51.9602
chrX:135021684	2.31902	-2.31012	13.1922	9.32553e-28	8.84531e-27	51.9602
chr7:35908528	-1.55707	0.644268	-13.1922	9.32596e-28	8.84571e-27	51.9601
chr5:167934731	-2.54171	1.045	-13.1922	9.32638e-28	8.84609e-27	51.9601
chr18:61870255	1.31963	1.0386	13.1922	9.32705e-28	8.84672e-27	51.96
chr12:14260755	1.88927	-2.84061	13.1922	9.32773e-28	8.84735e-27	51.9599
chr5:16671462	-1.58524	2.00909	-13.1922	9.32774e-28	8.84735e-27	51.9599
chr6:26226118	2.81963	-1.4664	13.1922	9.32839e-28	8.84796e-27	51.9599
chr12:11396621	1.66659	1.16805	13.1922	9.32965e-28	8.84914e-27	51.9597
chr6:101399693	2.06537	-2.97744	13.1922	9.33056e-28	8.84999e-27	51.9596
chr17:34637695	-2.39549	-1.26665	-13.1922	9.33061e-28	8.85003e-27	51.9596
chr19:58229454	2.48122	-2.58622	13.1922	9.33106e-28	8.85044e-27	51.9596
chr6:25219120	-2.57085	0.960305	-13.1922	9.33126e-28	8.85061e-27	51.9596
chr6:31933290	-1.67963	1.2447	-13.1921	9.3318e-28	8.85112e-27	51.9595
chr10:133247856	1.5161	1.79439	13.1921	9.33376e-28	8.85296e-27	51.9593
chr17:14780188	2.17085	-1.82104	13.1921	9.33505e-28	8.85417e-27	51.9592
chr6:44682021	2.77707	0.37061	13.1921	9.33515e-28	8.85426e-27	51.9591
chr8:106272306	1.97061	-2.22652	13.1921	9.33646e-28	8.85549e-27	51.959
chr17:29577883	-1.77183	2.0075	-13.1921	9.33658e-28	8.85559e-27	51.959
chr10:79221422	2.63268	-1.84293	13.1921	9.33725e-28	8.85621e-27	51.9589
chr8:11573649	-1.77305	-0.934451	-13.192	9.33789e-28	8.85681e-27	51.9589
chr1:112923867	1.34646	2.90116	13.192	9.34118e-28	8.85992e-27	51.9585
chr2:146991863	1.70488	1.36976	13.192	9.34121e-28	8.85994e-27	51.9585
chr10:6563171	-1.39171	-0.393659	-13.192	9.34235e-28	8.861e-27	51.9584
chr10:93438045	2.36476	-1.51787	13.1919	9.3439e-28	8.86246e-27	51.9582
chr1:1232654	1.37512	-2.36305	13.1919	9.34531e-28	8.86378e-27	51.9581
chr7:4707639	2.10646	-0.294085	13.1919	9.34538e-28	8.86384e-27	51.9581
chr1:1238210	2.32134	-1.73848	13.1919	9.34557e-28	8.864e-27	51.958
chr3:141230728	-1.82634	1.855	-13.1919	9.346e-28	8.86441e-27	51.958
chr10:12181613	-2.55037	1.54701	-13.1919	9.34635e-28	8.86472e-27	51.958
chr16:85626450	1.99159	-1.54555	13.1919	9.3464e-28	8.86476e-27	51.9579
chr14:37603207	2.14317	-1.47939	13.1919	9.3467e-28	8.86503e-27	51.9579
chr7:101869833	2.93646	-1.74262	13.1919	9.34786e-28	8.86612e-27	51.9578
chr18:74657586	1.23366	3.05146	13.1919	9.34903e-28	8.86722e-27	51.9577
chr6:42193725	2.74707	-1.905	13.1919	9.34986e-28	8.868e-27	51.9576
chr4:1578159	2.38671	-1.7464	13.1918	9.3499e-28	8.86801e-27	51.9576
chr1:206557894	-1.63549	-1.70945	-13.1918	9.35024e-28	8.86833e-27	51.9575
chr8:93701366	2.41	-1.2739	13.1918	9.35037e-28	8.86844e-27	51.9575
chr10:15314130	-2.52634	1.07646	-13.1918	9.35084e-28	8.86887e-27	51.9575
chr10:107056974	1.47915	-0.272134	13.1918	9.35108e-28	8.86909e-27	51.9574
chr10:114711499	-1.8678	2.03195	-13.1918	9.35125e-28	8.86924e-27	51.9574
chr3:184241978	2.36512	-2.3811	13.1918	9.35135e-28	8.86932e-27	51.9574
chr4:82758718	1.23451	2.25604	13.1918	9.35195e-28	8.86988e-27	51.9574
chr5:78721227	-1.58659	-0.0141463	-13.1918	9.35204e-28	8.86995e-27	51.9573
chr2:263236	2.91512	-1.90329	13.1918	9.35247e-28	8.87035e-27	51.9573
chr1:2334919	2.73146	-1.47354	13.1918	9.35263e-28	8.87049e-27	51.9573
chr7:101232287	2.62451	-2.24762	13.1918	9.35285e-28	8.87068e-27	51.9573
chr16:87491854	2.36098	-3.36402	13.1918	9.35301e-28	8.87082e-27	51.9572
chr8:93293513	2.6272	-2.05091	13.1918	9.35409e-28	8.87184e-27	51.9571
chr19:1299729	1.32354	1.9053	13.1918	9.35539e-28	8.87306e-27	51.957
chr6:41656709	2.00695	-0.590183	13.1917	9.35627e-28	8.87388e-27	51.9569
chr7:92764428	1.71854	2.20671	13.1917	9.35663e-28	8.87421e-27	51.9569
chr20:57694509	1.54037	2.22396	13.1917	9.35732e-28	8.87485e-27	51.9568
chr19:48896555	1.65146	-2.29134	13.1917	9.35775e-28	8.87525e-27	51.9567
chr14:24574551	-1.78451	0.326037	-13.1917	9.35783e-28	8.87531e-27	51.9567
chr7:155806427	2.22817	-2.30238	13.1917	9.35871e-28	8.87613e-27	51.9566
chr2:105403705	2.23317	-1.62939	13.1917	9.36045e-28	8.87777e-27	51.9564
chr15:91477020	1.52171	1.2111	13.1917	9.36104e-28	8.87832e-27	51.9564
chr10:70534488	1.34451	2.26994	13.1917	9.36141e-28	8.87866e-27	51.9563
chr1:207335971	-2.1061	-0.347073	-13.1917	9.36148e-28	8.87871e-27	51.9563
chr16:67149425	1.62012	1.02713	13.1917	9.36184e-28	8.87904e-27	51.9563
chr17:32264902	1.72646	-2.9064	13.1916	9.36268e-28	8.87982e-27	51.9562
chr12:124772730	1.3628	1.0247	13.1916	9.36362e-28	8.8807e-27	51.9561
chr14:89479835	-1.5022	2.63427	-13.1916	9.36459e-28	8.88161e-27	51.956
chr11:119324072	1.74	-2.27122	13.1916	9.36479e-28	8.88179e-27	51.956
chr7:1566753	-1.67098	2.34098	-13.1916	9.36515e-28	8.88212e-27	51.9559
chr17:48576906	1.50195	-2.9528	13.1916	9.36523e-28	8.88218e-27	51.9559
chr17:81255324	-1.48439	-3.62451	-13.1916	9.36551e-28	8.88244e-27	51.9559
chr5:177097796	1.31159	2.48689	13.1916	9.36584e-28	8.88273e-27	51.9559
chr3:119494868	1.27695	2.13738	13.1916	9.36594e-28	8.88281e-27	51.9559
chr1:234215129	2.09878	-2.05671	13.1916	9.36594e-28	8.88281e-27	51.9559
chr6:135250886	1.71183	0.934695	13.1916	9.36664e-28	8.88346e-27	51.9558
chr6:10841481	1.48244	1.92939	13.1916	9.36768e-28	8.88443e-27	51.9557
chr7:76060990	-1.42073	2.43549	-13.1915	9.36919e-28	8.88585e-27	51.9555
chr17:66952214	2.89793	-2.08177	13.1915	9.36953e-28	8.88616e-27	51.9555
chr20:64057543	1.70646	-1.78518	13.1915	9.36976e-28	8.88637e-27	51.9555
chr16:88534963	1.72293	-3.01549	13.1915	9.37075e-28	8.8873e-27	51.9553
chrX:31221176	2.21683	-0.623293	13.1915	9.37129e-28	8.8878e-27	51.9553
chr1:3733010	1.49415	-3.32244	13.1915	9.373e-28	8.8894e-27	51.9551
chr5:135030687	2.06244	-1.11817	13.1915	9.374e-28	8.89035e-27	51.955
chr5:140633333	1.71256	-2.90384	13.1915	9.37414e-28	8.89047e-27	51.955
chr4:2817231	-2.86561	2.30866	-13.1914	9.37643e-28	8.89262e-27	51.9547
chr3:11453417	-2.06976	1.79683	-13.1914	9.37732e-28	8.89346e-27	51.9546
chr9:127754495	2.64061	-1.83165	13.1914	9.3777e-28	8.8938e-27	51.9546
chr19:49338200	2.78341	-1.28098	13.1914	9.37847e-28	8.89453e-27	51.9545
chr17:66777784	1.78878	0.99061	13.1914	9.37877e-28	8.8948e-27	51.9545
chr11:88308345	1.55024	2.03512	13.1914	9.37913e-28	8.89512e-27	51.9545
chr12:48980226	-1.61146	-2.80012	-13.1914	9.37943e-28	8.8954e-27	51.9544
chr3:181454018	1.4778	2.21122	13.1914	9.38038e-28	8.89628e-27	51.9543
chr7:22573138	2.7478	-1.65829	13.1913	9.38072e-28	8.89659e-27	51.9543
chr6:167825505	1.2978	-2.68463	13.1913	9.38211e-28	8.8979e-27	51.9541
chr1:54018341	1.99146	-0.0959756	13.1913	9.38229e-28	8.89806e-27	51.9541
chr18:74243359	1.1428	1.18787	13.1913	9.38285e-28	8.89858e-27	51.9541
chr7:129783173	2.2978	-2.76561	13.1913	9.38292e-28	8.89864e-27	51.9541
chr6:165049593	1.5289	-2.94152	13.1913	9.38583e-28	8.90138e-27	51.9537
chr19:595742	-2.30207	0.523476	-13.1913	9.3865e-28	8.90201e-27	51.9537
chr20:53661089	-2.19915	0.250061	-13.1913	9.38653e-28	8.90202e-27	51.9537
chr7:27113713	2.82585	-2.24354	13.1912	9.38751e-28	8.90294e-27	51.9536
chr10:132714432	2.09415	0.105122	13.1912	9.38797e-28	8.90337e-27	51.9535
chr20:37396092	2.6722	-1.7611	13.1912	9.38846e-28	8.90381e-27	51.9535
chr2:174847002	1.65866	-1.1853	13.1912	9.38866e-28	8.90399e-27	51.9534
chr10:131109424	-1.46744	3.63506	-13.1912	9.38875e-28	8.90407e-27	51.9534
chr17:81991797	3.01073	-2.06171	13.1912	9.38897e-28	8.90426e-27	51.9534
chr12:6963533	2.08866	-2.23372	13.1912	9.39063e-28	8.90582e-27	51.9532
chr8:141280070	-2.48439	0.610122	-13.1912	9.39117e-28	8.90632e-27	51.9532
chr15:90957182	1.69561	-2.92366	13.1912	9.3914e-28	8.90653e-27	51.9531
chr19:2094673	-2.26902	-0.217195	-13.1912	9.39161e-28	8.90672e-27	51.9531
chr13:112440575	-1.9161	0.170854	-13.1912	9.39178e-28	8.90686e-27	51.9531
chr3:136820571	-1.54439	2.17476	-13.1912	9.39264e-28	8.90767e-27	51.953
chr1:3063684	2.96159	-2.07104	13.1911	9.39311e-28	8.9081e-27	51.953
chr12:56581541	-1.79354	1.89482	-13.1911	9.39403e-28	8.90896e-27	51.9529
chr19:49061670	-1.22207	2.3297	-13.1911	9.39436e-28	8.90926e-27	51.9528
chr19:6475708	2.46463	-2.30988	13.1911	9.39494e-28	8.9098e-27	51.9528
chr6:11430150	-1.60744	2.35018	-13.1911	9.39497e-28	8.90982e-27	51.9528
chr1:61676357	-1.40463	2.48659	-13.1911	9.39739e-28	8.9121e-27	51.9525
chr10:127884537	1.48305	2.95238	13.1911	9.398e-28	8.91267e-27	51.9524
chr17:34255340	1.74671	-3.5497	13.191	9.39917e-28	8.91376e-27	51.9523
chr5:178086427	1.51476	-2.42226	13.191	9.39927e-28	8.91385e-27	51.9523
chr17:44559147	2.03463	-1.49744	13.191	9.39958e-28	8.91413e-27	51.9523
chr7:2734178	-2.91085	1.46506	-13.191	9.39975e-28	8.91428e-27	51.9523
chr2:191846714	-2.67524	0.539817	-13.191	9.40048e-28	8.91496e-27	51.9522
chr12:453619	1.74085	-0.905183	13.191	9.40178e-28	8.91618e-27	51.952
chr17:75003176	-1.36561	2.84598	-13.191	9.4031e-28	8.91742e-27	51.9519
chr6:7232216	-1.56402	1.86701	-13.191	9.40418e-28	8.91843e-27	51.9518
chr5:178486483	1.95183	-2.24494	13.191	9.40435e-28	8.91858e-27	51.9518
chr17:74228780	1.53415	2.31341	13.191	9.40465e-28	8.91886e-27	51.9517
chr19:35116287	2.98683	-2.06768	13.191	9.40479e-28	8.91897e-27	51.9517
chr9:89382407	-1.35512	2.51476	-13.1909	9.40514e-28	8.91929e-27	51.9517
chr11:86100082	2.14232	-0.712134	13.1909	9.40584e-28	8.91994e-27	51.9516
chr18:76983340	1.88268	-3.15598	13.1909	9.40607e-28	8.92015e-27	51.9516
chr11:65595878	1.99744	-2.5186	13.1909	9.40609e-28	8.92016e-27	51.9516
chr14:24132402	-1.16061	1.36104	-13.1909	9.40733e-28	8.92132e-27	51.9515
chr19:48735498	3.15573	-2.15543	13.1909	9.40743e-28	8.92141e-27	51.9514
chr2:202619827	-2.05073	2.2728	-13.1909	9.40824e-28	8.92216e-27	51.9514
chr1:119713277	1.62098	-2.70024	13.1909	9.40828e-28	8.92218e-27	51.9514
chr22:19933152	-2.00659	0.969146	-13.1909	9.40932e-28	8.92316e-27	51.9512
chr9:23769752	2.64195	-1.40866	13.1909	9.40992e-28	8.92371e-27	51.9512
chr8:37701298	1.61366	-3.06598	13.1909	9.41066e-28	8.92441e-27	51.9511
chr10:101132609	1.81476	-2.93457	13.1908	9.41113e-28	8.92484e-27	51.9511
chr2:34366271	1.61817	-2.49079	13.1908	9.41137e-28	8.92505e-27	51.951
chr19:48539546	1.55232	-0.15311	13.1908	9.41179e-28	8.92544e-27	51.951
chr3:23805050	1.59085	1.48665	13.1908	9.41197e-28	8.9256e-27	51.951
chr6:85114450	-2.72793	0.715061	-13.1908	9.41221e-28	8.92582e-27	51.9509
chr1:15200917	2.96866	-2.05848	13.1908	9.41226e-28	8.92585e-27	51.9509
chr1:161070790	1.35695	2.43884	13.1908	9.4141e-28	8.92759e-27	51.9507
chr11:70156387	-2.67768	1.04335	-13.1908	9.41536e-28	8.92876e-27	51.9506
chr7:1287571	1.25829	2.16415	13.1908	9.4154e-28	8.92879e-27	51.9506
chr1:4135509	1.4222	1.085	13.1908	9.41686e-28	8.93016e-27	51.9504
chr6:68633099	1.55317	1.61	13.1907	9.41729e-28	8.93056e-27	51.9504
chr1:151992136	2.64817	-1.8775	13.1907	9.41934e-28	8.93249e-27	51.9502
chr22:29080324	-1.48268	2.1628	-13.1907	9.42127e-28	8.93431e-27	51.95
chr6:35291562	-1.57512	2.21646	-13.1907	9.42138e-28	8.9344e-27	51.95
chr3:115837445	1.56659	-1.32732	13.1907	9.42266e-28	8.9356e-27	51.9498
chr19:8585224	1.66427	1.57067	13.1907	9.42274e-28	8.93567e-27	51.9498
chr11:134277773	1.4861	-2.60659	13.1907	9.42275e-28	8.93567e-27	51.9498
chr10:11881554	2.38012	-1.78006	13.1907	9.42312e-28	8.936e-27	51.9498
chr10:124742767	1.72402	-2.69567	13.1907	9.42326e-28	8.93613e-27	51.9498
chr12:21527191	1.55024	-1.08695	13.1906	9.42384e-28	8.93666e-27	51.9497
chr6:157148764	2.80354	-2.20677	13.1906	9.42441e-28	8.93719e-27	51.9496
chr16:1794752	1.7728	0.557378	13.1906	9.42455e-28	8.93731e-27	51.9496
chr9:127754217	2.93585	-2.07463	13.1906	9.42533e-28	8.93804e-27	51.9495
chr1:3689390	1.89976	-0.792561	13.1906	9.42538e-28	8.93808e-27	51.9495
chr7:128030576	3.13659	-1.47415	13.1906	9.42591e-28	8.93856e-27	51.9495
chr17:81031901	-2.34098	1.7061	-13.1906	9.42614e-28	8.93877e-27	51.9495
chr2:222305671	1.90317	-2.74451	13.1906	9.42674e-28	8.93932e-27	51.9494
chr15:89486956	-1.4339	-2.51329	-13.1906	9.42751e-28	8.94005e-27	51.9493
chr16:1167291	-2.01927	1.14378	-13.1906	9.42755e-28	8.94007e-27	51.9493
chr11:129436835	-2.20695	1.05738	-13.1906	9.42813e-28	8.94061e-27	51.9493
chr7:101135676	-2.1739	1.57415	-13.1906	9.42883e-28	8.94126e-27	51.9492
chr7:78939817	-2.55622	0.727866	-13.1906	9.42921e-28	8.94161e-27	51.9491
chr7:130917984	-1.6228	-1.50433	-13.1906	9.42939e-28	8.94177e-27	51.9491
chr6:34730419	-2.20854	0.977927	-13.1905	9.42972e-28	8.94206e-27	51.9491
chr1:205661928	1.72817	0.0696951	13.1905	9.42999e-28	8.94231e-27	51.9491
chr4:24557849	-2.375	1.04189	-13.1905	9.43054e-28	8.94282e-27	51.949
chr11:62687840	1.72305	-3.04433	13.1905	9.4315e-28	8.94372e-27	51.9489
chr5:10150076	1.44134	2.50713	13.1905	9.43206e-28	8.94424e-27	51.9488
chr1:119742315	2.11341	1.18671	13.1905	9.43233e-28	8.94448e-27	51.9488
chrX:48761796	1.83451	-0.0601829	13.1905	9.43262e-28	8.94474e-27	51.9488
chr11:61918027	1.24573	-3.72872	13.1905	9.43356e-28	8.94562e-27	51.9487
chr1:53470368	1.81488	-3.24854	13.1905	9.43414e-28	8.94616e-27	51.9486
chr1:159800462	-2.4428	1.46616	-13.1905	9.43421e-28	8.94622e-27	51.9486
chr19:36152265	2.20963	-0.296037	13.1905	9.43549e-28	8.94742e-27	51.9485
chr4:188138421	-1.68402	2.6447	-13.1904	9.43636e-28	8.94823e-27	51.9484
chr22:42338710	-2.00098	1.70427	-13.1904	9.43666e-28	8.9485e-27	51.9483
chr14:61876563	-1.78488	0.245	-13.1904	9.43682e-28	8.94864e-27	51.9483
chr5:181052057	1.80549	-1.79591	13.1904	9.43711e-28	8.94891e-27	51.9483
chr12:49827641	1.69622	-3.56628	13.1904	9.43746e-28	8.94922e-27	51.9483
chr16:50681249	-2.65195	1.35293	-13.1904	9.43788e-28	8.94961e-27	51.9482
chr10:132230299	-1.93671	1.32128	-13.1904	9.43807e-28	8.94978e-27	51.9482
chr19:10111365	-2.01134	1.61896	-13.1904	9.43905e-28	8.9507e-27	51.9481
chr2:104758534	1.65024	-3.66317	13.1904	9.43947e-28	8.95108e-27	51.9481
chr7:42721148	1.41866	-2.74226	13.1904	9.44021e-28	8.95177e-27	51.948
chr10:92695992	3.04049	-1.90061	13.1904	9.44065e-28	8.95218e-27	51.9479
chr19:2428391	2.58439	-1.96927	13.1903	9.442e-28	8.95344e-27	51.9478
chr19:32971297	1.44061	-1.77811	13.1903	9.44323e-28	8.95459e-27	51.9477
chr6:90009522	-1.88341	1.58159	-13.1903	9.44331e-28	8.95467e-27	51.9476
chr11:6570816	1.9372	1.69835	13.1903	9.44411e-28	8.95541e-27	51.9476
chr7:1603931	1.33366	0.531829	13.1903	9.44421e-28	8.95549e-27	51.9476
chr17:83024570	-1.81061	2.95787	-13.1903	9.44438e-28	8.95564e-27	51.9475
chr8:101437170	2.7539	-1.63256	13.1903	9.44486e-28	8.95609e-27	51.9475
chr10:97367164	2.65146	1.40659	13.1903	9.44544e-28	8.95662e-27	51.9474
chr8:37521022	2.18622	-1.92579	13.1903	9.44622e-28	8.95734e-27	51.9473
chr1:17246339	1.10695	0.693963	13.1903	9.44674e-28	8.95783e-27	51.9473
chr11:65592172	2.18476	-2.88152	13.1903	9.44694e-28	8.95801e-27	51.9473
chr20:23047592	1.67354	-2.88372	13.1903	9.44728e-28	8.95832e-27	51.9472
chr12:121268933	-1.39402	3.1286	-13.1903	9.44803e-28	8.95901e-27	51.9471
chr20:16393444	-1.92866	1.73994	-13.1902	9.45026e-28	8.96112e-27	51.9469
chr17:17792184	2.60061	-1.64482	13.1902	9.45092e-28	8.96173e-27	51.9468
chr2:241763137	2.54378	-2.35689	13.1902	9.45097e-28	8.96177e-27	51.9468
chr19:18173488	-1.21305	-0.87628	-13.1902	9.45272e-28	8.96341e-27	51.9467
chr19:2425368	2.38476	-2.08299	13.1902	9.45345e-28	8.96409e-27	51.9466
chr19:1112859	1.4028	0.979085	13.1901	9.4544e-28	8.96498e-27	51.9465
chr10:131319983	1.37841	1.61652	13.1901	9.45461e-28	8.96516e-27	51.9465
chr15:90903939	2.60793	-2.11116	13.1901	9.45573e-28	8.96622e-27	51.9463
chr15:57551987	2.83244	-1.65951	13.1901	9.45821e-28	8.96856e-27	51.9461
chr6:137866623	1.58	-3.94427	13.1901	9.45838e-28	8.96871e-27	51.9461
chr11:62602869	2.27841	-3.19433	13.1901	9.45948e-28	8.96974e-27	51.9459
chr2:43101324	2.10439	-1.94122	13.1901	9.45953e-28	8.96977e-27	51.9459
chr13:23849138	-1.87634	1.54134	-13.1901	9.4596e-28	8.96982e-27	51.9459
chr5:132812596	-1.42549	0.294085	-13.1901	9.45978e-28	8.96998e-27	51.9459
chr12:54019324	-1.73683	-1.7778	-13.1901	9.4598e-28	8.96999e-27	51.9459
chr1:116825517	2.15805	-1.86829	13.1901	9.46026e-28	8.97041e-27	51.9459
chr2:173026399	1.27622	2.22909	13.19	9.46069e-28	8.97081e-27	51.9458
chr4:1217180	-3.1389	1.92726	-13.19	9.46089e-28	8.97099e-27	51.9458
chr8:21687889	1.70439	-0.0937805	13.19	9.46158e-28	8.97163e-27	51.9457
chr12:19190965	1.56354	-3.23567	13.19	9.46252e-28	8.97251e-27	51.9456
chr2:70897314	2.1611	-1.99323	13.19	9.46264e-28	8.97262e-27	51.9456
chr14:96965987	-2.3511	1.90018	-13.19	9.46309e-28	8.97303e-27	51.9456
chr4:98930195	2.08305	-2.28165	13.19	9.46346e-28	8.97337e-27	51.9455
chr12:131840232	1.2272	2.28799	13.19	9.46414e-28	8.974e-27	51.9454
chr20:31709333	2.14598	1.67848	13.19	9.46454e-28	8.97436e-27	51.9454
chr19:19538081	1.60537	-2.75951	13.19	9.46494e-28	8.97473e-27	51.9454
chr16:3745843	-1.9061	2.20646	-13.19	9.46601e-28	8.97573e-27	51.9452
chr6:166597887	-2.74976	1.44134	-13.19	9.46628e-28	8.97598e-27	51.9452
chr8:40992543	1.39707	1.53939	13.1899	9.46683e-28	8.97649e-27	51.9452
chr19:44951494	2.25963	-1.78896	13.1899	9.46718e-28	8.97681e-27	51.9451
chr13:20189317	-1.87122	-0.224756	-13.1899	9.46773e-28	8.97731e-27	51.9451
chr11:70358809	-2.02268	2.34854	-13.1899	9.47037e-28	8.97981e-27	51.9448
chr17:8003610	2.78341	-2.1278	13.1899	9.47039e-28	8.97981e-27	51.9448
chr5:36148238	1.49878	1.3972	13.1899	9.47044e-28	8.97985e-27	51.9448
chr6:54846390	2.3739	-2.53329	13.1899	9.47102e-28	8.98038e-27	51.9447
chr9:123029762	1.56488	2.43744	13.1899	9.4714e-28	8.98073e-27	51.9447
chr20:63832620	2.83976	-2.24817	13.1899	9.47165e-28	8.98096e-27	51.9447
chr17:82237386	-1.81976	2.07537	-13.1898	9.47283e-28	8.98207e-27	51.9445
chr16:89032456	-2.45476	-0.0178659	-13.1898	9.47376e-28	8.98293e-27	51.9444
chr19:47545931	-1.30939	0.789695	-13.1898	9.47411e-28	8.98326e-27	51.9444
chr15:96323585	2.27402	-1.84616	13.1898	9.47414e-28	8.98327e-27	51.9444
chr17:27329347	1.28927	1.92585	13.1898	9.4742e-28	8.98332e-27	51.9444
chr9:88390477	1.43146	-2.47329	13.1898	9.47557e-28	8.9846e-27	51.9442
chr16:1979304	2.14585	-2.60049	13.1898	9.47577e-28	8.98478e-27	51.9442
chr9:129887818	2.02293	-2.24683	13.1898	9.47735e-28	8.98627e-27	51.9441
chr10:132764846	2.99012	-1.99189	13.1898	9.47792e-28	8.9868e-27	51.944
chr13:110124919	-2.51671	1.48165	-13.1898	9.4789e-28	8.98772e-27	51.9439
chr11:65647547	3.01951	-1.71183	13.1897	9.47935e-28	8.98813e-27	51.9438
chr9:134404413	-1.63329	1.09774	-13.1897	9.47978e-28	8.98852e-27	51.9438
chr13:101800977	1.24927	-0.572683	13.1897	9.4812e-28	8.98986e-27	51.9436
chr1:18882211	-1.51744	2.86848	-13.1897	9.4817e-28	8.99032e-27	51.9436
chr19:14115057	-2.15085	0.184207	-13.1897	9.48213e-28	8.99071e-27	51.9435
chr22:46413813	-1.46268	2.49829	-13.1897	9.48245e-28	8.99101e-27	51.9435
chr21:42309649	1.42061	-2.3436	13.1897	9.48321e-28	8.99171e-27	51.9434
chr1:244224640	-2.56817	1.69835	-13.1897	9.48417e-28	8.99261e-27	51.9433
chr10:71543491	2.16549	-2.06896	13.1897	9.48483e-28	8.99322e-27	51.9433
chr16:68316154	1.39463	1.80171	13.1896	9.48568e-28	8.99402e-27	51.9432
chr7:80920570	-2.15402	2.08774	-13.1896	9.48656e-28	8.99484e-27	51.9431
chr18:79518826	-2.43354	1.5847	-13.1896	9.48753e-28	8.99575e-27	51.943
chr19:23957791	2.28085	1.22591	13.1896	9.48823e-28	8.9964e-27	51.9429
chr1:21314334	2.33268	-1.30195	13.1895	9.49186e-28	8.99983e-27	51.9425
chr1:37319808	1.29207	1.00567	13.1895	9.49187e-28	8.99983e-27	51.9425
chr18:13564653	-2.1878	1.47012	-13.1895	9.49211e-28	9.00004e-27	51.9425
chr11:64714107	1.67451	-2.74591	13.1895	9.49276e-28	9.00065e-27	51.9424
chr9:131869451	1.79695	0.171646	13.1895	9.4936e-28	9.00143e-27	51.9423
chr16:88533690	2.58598	-2.30274	13.1895	9.49453e-28	9.0023e-27	51.9422
chr12:913310	-1.42134	2.9114	-13.1895	9.49491e-28	9.00265e-27	51.9422
chr8:122428528	1.22976	2.09476	13.1895	9.49573e-28	9.00342e-27	51.9421
chr20:3751714	2.64854	-2.53329	13.1895	9.49664e-28	9.00426e-27	51.942
chr2:62453804	-2.00012	0.684817	-13.1895	9.49675e-28	9.00435e-27	51.942
chr1:153057519	1.9961	-1.66573	13.1894	9.4986e-28	9.0061e-27	51.9418
chr16:11770985	-1.4011	2.55152	-13.1894	9.50086e-28	9.00823e-27	51.9416
chr6:17280536	1.95378	-2.42445	13.1894	9.50138e-28	9.00871e-27	51.9415
chr5:170267951	1.85366	-2.51915	13.1894	9.50158e-28	9.00889e-27	51.9415
chr2:113193508	-1.56366	2.74695	-13.1894	9.50257e-28	9.00981e-27	51.9414
chr20:48976011	-1.19439	2.8828	-13.1894	9.50269e-28	9.00991e-27	51.9414
chr1:13703012	-2.57427	1.80311	-13.1894	9.50336e-28	9.01054e-27	51.9413
chr9:136653753	1.51878	1.97524	13.1893	9.50373e-28	9.01088e-27	51.9413
chr7:1874423	-2.15939	1.99433	-13.1893	9.50382e-28	9.01095e-27	51.9413
chr17:79306164	-1.53805	1.03646	-13.1893	9.50464e-28	9.01171e-27	51.9412
chr5:151038419	1.57756	1.32512	13.1893	9.50583e-28	9.01283e-27	51.9411
chr14:105499810	1.93317	-0.475976	13.1892	9.51007e-28	9.01684e-27	51.9406
chr3:39153907	1.40354	-2.38482	13.1892	9.51101e-28	9.01772e-27	51.9405
chr3:45025479	-2.35854	1.0772	-13.1892	9.51302e-28	9.01961e-27	51.9403
chr20:21228696	1.34073	1.76171	13.1892	9.51312e-28	9.01969e-27	51.9403
chr3:194176813	2.07707	-2.0978	13.1892	9.51324e-28	9.01979e-27	51.9403
chr7:100889189	1.41171	-3.49159	13.1892	9.51329e-28	9.01983e-27	51.9403
chr10:130014243	1.18268	2.95256	13.1892	9.51336e-28	9.01988e-27	51.9403
chr20:37641715	1.63232	0.94811	13.1892	9.5137e-28	9.0202e-27	51.9402
chr11:63762891	2.97207	-1.91616	13.1892	9.51503e-28	9.02144e-27	51.9401
chr17:81122223	2.29268	-1.13402	13.1892	9.51517e-28	9.02156e-27	51.9401
chr1:41516699	1.42744	-1.9214	13.1892	9.51551e-28	9.02187e-27	51.94
chr12:132438349	-2.67146	0.701463	-13.1892	9.51558e-28	9.02193e-27	51.94
chr2:241386609	1.29085	2.28933	13.1892	9.51614e-28	9.02244e-27	51.94
chr4:2932461	-2.1461	1.83134	-13.1891	9.51671e-28	9.02298e-27	51.9399
chr9:130041329	-2.29622	1.85457	-13.1891	9.51736e-28	9.02358e-27	51.9398
chr13:44406242	-1.92524	1.71152	-13.1891	9.51808e-28	9.02424e-27	51.9398
chr19:45217818	2.0839	-1.91256	13.1891	9.51833e-28	9.02447e-27	51.9397
chr16:88643342	1.54061	1.36543	13.1891	9.5191e-28	9.02519e-27	51.9397
chr2:102803983	-1.79476	1.27713	-13.1891	9.51929e-28	9.02535e-27	51.9396
chr11:69089063	1.82037	0.1975	13.1891	9.51946e-28	9.02551e-27	51.9396
chr1:5878765	1.39695	2.20921	13.1891	9.51984e-28	9.02585e-27	51.9396
chr1:204870570	1.50049	2.2711	13.1891	9.52042e-28	9.0264e-27	51.9395
chr2:241129725	-2.7522	1.91	-13.1891	9.5205e-28	9.02646e-27	51.9395
chr19:51344008	-1.35402	1.31787	-13.1891	9.52066e-28	9.0266e-27	51.9395
chr13:79659047	2.64476	-1.54165	13.1891	9.52187e-28	9.02773e-27	51.9394
chr13:97387276	-2.78232	1.49945	-13.1891	9.52216e-28	9.028e-27	51.9393
chr9:137278893	1.60854	-1.03744	13.189	9.52313e-28	9.0289e-27	51.9392
chr21:15408373	-1.57268	2.58341	-13.189	9.52469e-28	9.03037e-27	51.9391
chr16:50071319	1.58561	-0.609268	13.189	9.52506e-28	9.03071e-27	51.939
chr10:120011416	-1.6178	1.42354	-13.189	9.52512e-28	9.03075e-27	51.939
chr16:54289724	1.48085	-2.93323	13.189	9.52569e-28	9.03128e-27	51.939
chr9:96219162	1.53512	-2.61207	13.189	9.52592e-28	9.03148e-27	51.9389
chr5:171668063	2.84829	-2.31293	13.189	9.52721e-28	9.03269e-27	51.9388
chr3:195893197	2.5161	-1.81	13.189	9.52769e-28	9.03314e-27	51.9388
chr2:152176737	1.35439	2.1939	13.189	9.52794e-28	9.03336e-27	51.9387
chr5:138476625	1.60427	0.744451	13.189	9.52796e-28	9.03337e-27	51.9387
chr6:26226087	2.90854	-1.73329	13.189	9.52844e-28	9.03381e-27	51.9387
chr10:133022734	-2.51573	1.31238	-13.1889	9.52917e-28	9.03449e-27	51.9386
chr12:132310588	-1.5272	1.36945	-13.1889	9.53102e-28	9.03623e-27	51.9384
chr10:94227729	-1.58817	1.85787	-13.1889	9.53166e-28	9.03683e-27	51.9383
chr17:80709058	2.85549	0.418232	13.1889	9.53194e-28	9.03708e-27	51.9383
chr17:726373	-2.18902	0.445732	-13.1889	9.53211e-28	9.03723e-27	51.9383
chr3:196180123	-2.21939	0.345305	-13.1889	9.53269e-28	9.03776e-27	51.9382
chr6:56693346	2.36671	-1.35067	13.1889	9.53326e-28	9.03829e-27	51.9382
chr2:164073402	1.68549	0.112256	13.1889	9.5335e-28	9.03851e-27	51.9382
chr2:229588286	1.33634	1.45695	13.1889	9.53476e-28	9.03969e-27	51.938
chr4:1992999	1.69659	0.99439	13.1888	9.5353e-28	9.04019e-27	51.938
chr7:27147540	1.6172	-2.51543	13.1888	9.53662e-28	9.04143e-27	51.9378
chr20:10511671	2.09976	-3.21805	13.1888	9.53709e-28	9.04187e-27	51.9378
chr1:2301166	-2.27183	0.0360366	-13.1888	9.53756e-28	9.0423e-27	51.9377
chr7:5880967	1.43756	2.18183	13.1888	9.53836e-28	9.04304e-27	51.9376
chr10:104275306	1.98085	-1.32213	13.1888	9.53888e-28	9.04352e-27	51.9376
chr4:7335531	1.68512	-2.29549	13.1888	9.53926e-28	9.04387e-27	51.9376
chr9:34666266	2.32463	-2.49573	13.1888	9.5395e-28	9.04409e-27	51.9375
chr6:14104084	1.53707	0.616585	13.1887	9.54157e-28	9.04604e-27	51.9373
chr1:72892269	-2.13098	1.31756	-13.1887	9.54192e-28	9.04635e-27	51.9373
chr7:6591628	-2.24122	2.26683	-13.1887	9.54258e-28	9.04697e-27	51.9372
chr9:614628	1.96817	-2.46226	13.1887	9.54264e-28	9.04702e-27	51.9372
chr15:78264381	1.54256	-3.29823	13.1887	9.543e-28	9.04735e-27	51.9372
chr1:34794145	2.32098	-1.14427	13.1887	9.5432e-28	9.04752e-27	51.9371
chr15:70078986	1.3372	1.7903	13.1887	9.54352e-28	9.04781e-27	51.9371
chr10:128476284	-2.32659	1.18573	-13.1887	9.54428e-28	9.04852e-27	51.937
chr9:98087994	1.70744	-3.40396	13.1887	9.54488e-28	9.04908e-27	51.937
chr2:218873701	-1.79671	-1.10201	-13.1887	9.54522e-28	9.04938e-27	51.9369
chr4:79663084	1.38476	2.00482	13.1887	9.54522e-28	9.04938e-27	51.9369
chr20:56359925	2.69037	-1.9464	13.1887	9.54538e-28	9.04952e-27	51.9369
chr17:48606184	2.52768	-1.97372	13.1887	9.54586e-28	9.04995e-27	51.9369
chr17:61401040	1.6372	-3.57896	13.1887	9.54592e-28	9.05001e-27	51.9369
chr7:27110600	3.25073	-2.11244	13.1887	9.54611e-28	9.05017e-27	51.9368
chr10:122560274	-1.42549	-0.227256	-13.1887	9.54613e-28	9.05018e-27	51.9368
chr19:1071278	2.92963	-2.00909	13.1887	9.54648e-28	9.05049e-27	51.9368
chr3:38163375	1.39159	0.290671	13.1887	9.54656e-28	9.05056e-27	51.9368
chr11:62542235	3.18963	-1.93543	13.1887	9.54667e-28	9.05065e-27	51.9368
chr2:233032104	1.3378	1.54244	13.1887	9.54673e-28	9.05069e-27	51.9368
chr12:130396652	-2.57122	0.899146	-13.1886	9.54762e-28	9.05153e-27	51.9367
chr4:8437338	2.22927	-1.98427	13.1886	9.54937e-28	9.05317e-27	51.9365
chr1:3647459	-1.50659	2.6822	-13.1886	9.5498e-28	9.05357e-27	51.9364
chr4:3765346	2.11207	-2.56457	13.1886	9.55045e-28	9.05417e-27	51.9364
chr11:44911124	1.27439	1.96439	13.1886	9.55079e-28	9.05448e-27	51.9363
chr3:50540003	2.03317	-2.54329	13.1886	9.55085e-28	9.05453e-27	51.9363
chr5:483526	-2.85232	1.40372	-13.1886	9.55118e-28	9.05483e-27	51.9363
chr3:155484793	1.3172	0.955549	13.1886	9.55131e-28	9.05494e-27	51.9363
chr16:69423484	1.51768	1.8664	13.1886	9.55149e-28	9.0551e-27	51.9363
chr3:32077737	1.74317	-0.0790244	13.1886	9.55155e-28	9.05514e-27	51.9363
chr17:83089760	2.87573	-1.8947	13.1886	9.55172e-28	9.05529e-27	51.9362
chr15:40281638	2.29207	-2.46811	13.1886	9.55271e-28	9.05622e-27	51.9361
chr18:9774450	-1.73085	-0.155915	-13.1886	9.55279e-28	9.05628e-27	51.9361
chr7:30700078	1.40366	-0.527073	13.1885	9.55422e-28	9.05762e-27	51.936
chr11:61885400	1.63098	0.386098	13.1885	9.55684e-28	9.0601e-27	51.9357
chr2:160704148	1.96061	-2.22018	13.1885	9.55688e-28	9.06012e-27	51.9357
chr1:161472907	-2.33305	1.87872	-13.1885	9.55719e-28	9.0604e-27	51.9357
chr5:174447261	1.50793	0.553598	13.1885	9.55753e-28	9.06072e-27	51.9356
chr12:6789481	1.88866	-2.8786	13.1885	9.55825e-28	9.06138e-27	51.9356
chr9:99825759	-1.82207	-0.332866	-13.1885	9.55844e-28	9.06156e-27	51.9355
chr13:113647657	-2.82366	0.509634	-13.1885	9.55868e-28	9.06177e-27	51.9355
chr7:553379	1.78256	2.54299	13.1885	9.5594e-28	9.06244e-27	51.9354
chr2:10385689	-1.87646	2.0125	-13.1884	9.56188e-28	9.06478e-27	51.9352
chr5:88146313	2.17293	-2.2222	13.1884	9.5626e-28	9.06544e-27	51.9351
chr3:48466837	-1.68402	-2.45713	-13.1884	9.56337e-28	9.06616e-27	51.935
chr17:18250947	-1.07756	1.01366	-13.1884	9.56427e-28	9.067e-27	51.9349
chr5:78602803	-1.74183	2.39396	-13.1884	9.56441e-28	9.06713e-27	51.9349
chr19:49338162	2.67927	-1.35159	13.1884	9.56482e-28	9.0675e-27	51.9349
chr1:54558821	-1.60817	3.03604	-13.1884	9.56572e-28	9.06835e-27	51.9348
chr7:26563019	1.51488	-0.423537	13.1884	9.56584e-28	9.06844e-27	51.9348
chr16:11597373	1.55293	-3.16012	13.1883	9.5661e-28	9.06867e-27	51.9347
chr9:89484056	-2.53232	1.3397	-13.1883	9.56807e-28	9.07053e-27	51.9345
chr21:33029772	2.55927	-1.46963	13.1883	9.56822e-28	9.07066e-27	51.9345
chr16:87703988	-1.98524	2.28567	-13.1883	9.5694e-28	9.07177e-27	51.9344
chr2:39438204	2.31098	-2.17085	13.1883	9.57128e-28	9.07353e-27	51.9342
chr6:159045022	1.74427	-2.15787	13.1882	9.57276e-28	9.07493e-27	51.9341
chr9:127938668	2.5489	-1.69945	13.1882	9.57359e-28	9.07571e-27	51.934
chr14:104666160	1.69744	0.922744	13.1882	9.5744e-28	9.07646e-27	51.9339
chr10:72008011	1.36	2.72524	13.1882	9.57472e-28	9.07674e-27	51.9338
chr3:191330719	2.82329	-1.44994	13.1882	9.57472e-28	9.07674e-27	51.9338
chr6:8102994	2.15378	-2.33311	13.1882	9.57473e-28	9.07674e-27	51.9338
chr22:29470444	1.95293	-3.15585	13.1882	9.57504e-28	9.07701e-27	51.9338
chr12:24948497	1.63951	-3.51793	13.1882	9.57524e-28	9.07719e-27	51.9338
chr9:86353306	1.41976	1.26805	13.1882	9.57578e-28	9.0777e-27	51.9337
chr17:38574967	1.70049	-0.319024	13.1882	9.57588e-28	9.07778e-27	51.9337
chr11:58060947	1.2911	1.78177	13.1882	9.57624e-28	9.0781e-27	51.9337
chr2:11134300	-1.7372	1.79238	-13.1882	9.57627e-28	9.07812e-27	51.9337
chr6:146858267	1.36768	1.74311	13.1882	9.57705e-28	9.07885e-27	51.9336
chr2:127165530	-1.5078	2.17793	-13.1882	9.57725e-28	9.07903e-27	51.9336
chr10:132239957	1.44573	1.12189	13.1882	9.578e-28	9.07972e-27	51.9335
chr1:26170457	1.38195	-2.0722	13.1882	9.57812e-28	9.07983e-27	51.9335
chr3:67656076	-2.66902	1.78512	-13.1881	9.57879e-28	9.08045e-27	51.9334
chr9:136521580	-1.29073	2.0761	-13.1881	9.57914e-28	9.08077e-27	51.9334
chr11:268943	-2.28939	0.0607927	-13.1881	9.57932e-28	9.08092e-27	51.9334
chr15:59993567	2.33232	-0.684695	13.1881	9.57981e-28	9.08138e-27	51.9333
chr15:92638007	-2.43524	1.04921	-13.1881	9.57983e-28	9.08138e-27	51.9333
chr10:133057510	1.73854	0.283902	13.1881	9.58e-28	9.08154e-27	51.9333
chr16:3012567	2.16463	-2.81768	13.1881	9.58047e-28	9.08197e-27	51.9332
chr8:130641852	1.96183	-2.31091	13.1881	9.58132e-28	9.08276e-27	51.9332
chr1:2151011	-2.85061	1.94323	-13.1881	9.58159e-28	9.083e-27	51.9331
chr10:117536226	2.28061	-2.32226	13.1881	9.58194e-28	9.08332e-27	51.9331
chr9:97038575	1.4378	-2.42085	13.1881	9.58226e-28	9.08361e-27	51.9331
chr16:3466108	-1.77939	2.64689	-13.1881	9.58338e-28	9.08466e-27	51.9329
chr19:2525273	2.69817	-1.93445	13.1881	9.58405e-28	9.08528e-27	51.9329
chr8:23532274	1.32476	2.03372	13.188	9.58599e-28	9.08711e-27	51.9327
chrX:15302240	-1.46659	-1.50293	-13.188	9.58604e-28	9.08714e-27	51.9327
chr11:65979106	1.29939	1.06384	13.188	9.58648e-28	9.08755e-27	51.9326
chr19:2634729	-2.09671	0.279451	-13.188	9.58801e-28	9.08899e-27	51.9325
chr2:239349296	-2.3289	2.29299	-13.188	9.58817e-28	9.08913e-27	51.9324
chr3:184241950	2.1839	-2.74756	13.188	9.58837e-28	9.08931e-27	51.9324
chr3:113018000	-2.55098	0.974878	-13.188	9.58865e-28	9.08956e-27	51.9324
chr9:131289636	1.16512	0.823537	13.1879	9.59135e-28	9.09211e-27	51.9321
chr8:23455999	1.68232	2.98213	13.1879	9.59146e-28	9.0922e-27	51.9321
chr14:100972326	1.42646	2.5164	13.1879	9.59235e-28	9.09303e-27	51.932
chr9:6046514	1.24232	2.53128	13.1879	9.59325e-28	9.09387e-27	51.9319
chr13:112767876	-2.24793	2.11287	-13.1879	9.59394e-28	9.09451e-27	51.9318
chr1:202134953	-2.40439	1.01098	-13.1879	9.5951e-28	9.0956e-27	51.9317
chr14:36655798	1.56146	-0.0576829	13.1879	9.59628e-28	9.0967e-27	51.9316
chr7:30477010	1.43159	1.22274	13.1879	9.59694e-28	9.09732e-27	51.9315
chr1:228276693	1.32976	-0.140366	13.1878	9.59783e-28	9.09815e-27	51.9314
chr14:103127168	2.95305	-2.13018	13.1878	9.59788e-28	9.09819e-27	51.9314
chr3:108091609	1.67463	-2.82854	13.1878	9.59835e-28	9.09862e-27	51.9314
chr21:42672867	-2.62951	0.946341	-13.1878	9.59923e-28	9.09944e-27	51.9313
chr1:6451486	-1.46354	2.03591	-13.1878	9.59964e-28	9.09982e-27	51.9313
chr19:2634708	-2.32488	0.852805	-13.1878	9.60014e-28	9.10028e-27	51.9312
chr2:219274089	2.38341	-1.67195	13.1878	9.60035e-28	9.10047e-27	51.9312
chr16:75320360	-1.87207	1.92384	-13.1878	9.60162e-28	9.10166e-27	51.931
chr6:54846459	1.27756	-3.69841	13.1878	9.60186e-28	9.10187e-27	51.931
chr12:95787225	1.20902	2.91756	13.1878	9.60221e-28	9.10219e-27	51.931
chr13:102707677	2.54646	-1.59896	13.1878	9.60286e-28	9.10279e-27	51.9309
chr18:45166745	-2.2078	1.25354	-13.1878	9.60316e-28	9.10306e-27	51.9309
chr13:99409542	1.43524	2.51506	13.1877	9.60363e-28	9.1035e-27	51.9308
chr1:70706449	2.16524	-1.84945	13.1877	9.6043e-28	9.10412e-27	51.9308
chr14:56812381	2.08951	-2.65098	13.1877	9.60437e-28	9.10418e-27	51.9308
chr3:112308307	1.91268	-1.53415	13.1877	9.60464e-28	9.10442e-27	51.9307
chr14:21090583	1.46585	1.32195	13.1877	9.60528e-28	9.10501e-27	51.9307
chr1:2229533	1.65524	-3.78189	13.1877	9.60544e-28	9.10516e-27	51.9306
chr1:94008460	1.29012	2.49494	13.1877	9.60609e-28	9.10575e-27	51.9306
chr1:109274803	2.75195	-1.855	13.1877	9.60721e-28	9.10681e-27	51.9305
chr21:36464372	-1.20866	1.05726	-13.1877	9.60747e-28	9.10704e-27	51.9304
chr11:64059901	1.67207	0.519451	13.1877	9.60782e-28	9.10736e-27	51.9304
chr2:68250684	-1.32707	-2.21598	-13.1877	9.60793e-28	9.10745e-27	51.9304
chr12:132269946	1.2778	1.47293	13.1877	9.60866e-28	9.10813e-27	51.9303
chr14:21099878	-1.43854	1.80683	-13.1877	9.60885e-28	9.1083e-27	51.9303
chr19:1503211	1.49829	-3.25549	13.1877	9.60943e-28	9.10884e-27	51.9302
chr7:1013038	2.03024	-1.37817	13.1876	9.61018e-28	9.10953e-27	51.9302
chr3:58529561	1.42927	2.75561	13.1876	9.6113e-28	9.11058e-27	51.93
chr10:112814309	-1.44841	1.53994	-13.1876	9.61131e-28	9.11058e-27	51.93
chr2:20236131	2.57073	-1.55098	13.1876	9.61132e-28	9.11058e-27	51.93
chr16:14475753	2.96329	-1.6386	13.1876	9.61207e-28	9.11128e-27	51.93
chr19:45123774	2.40329	-1.68811	13.1876	9.61227e-28	9.11146e-27	51.9299
chr19:3180520	-2.61732	1.39549	-13.1876	9.61304e-28	9.11217e-27	51.9299
chr13:97391890	1.9261	0.737805	13.1876	9.61331e-28	9.11242e-27	51.9298
chr9:114372415	-2.47512	1.58707	-13.1876	9.61508e-28	9.11408e-27	51.9296
chr15:60400872	1.44427	1.57555	13.1876	9.61547e-28	9.11443e-27	51.9296
chr13:75760730	2.2711	-1.92701	13.1876	9.61584e-28	9.11477e-27	51.9296
chr10:132714433	2.09683	0.00341463	13.1876	9.61593e-28	9.11484e-27	51.9296
chr16:89032658	-1.46939	1.89323	-13.1876	9.61595e-28	9.11486e-27	51.9296
chr10:110359439	2.94549	-1.99323	13.1875	9.61791e-28	9.1167e-27	51.9294
chr19:1367645	-2.92549	1.41896	-13.1875	9.61831e-28	9.11707e-27	51.9293
chr16:54282991	1.80439	-2.38463	13.1875	9.61949e-28	9.11817e-27	51.9292
chr1:203325119	-1.89085	-0.00981707	-13.1875	9.61957e-28	9.11823e-27	51.9292
chr11:123526528	1.22183	1.84762	13.1875	9.62017e-28	9.11879e-27	51.9291
chr4:20882626	-1.32939	-0.7625	-13.1875	9.62025e-28	9.11885e-27	51.9291
chr7:27108241	2.5772	-1.40811	13.1875	9.6205e-28	9.11908e-27	51.9291
chr6:162868648	1.63073	1.58366	13.1875	9.62101e-28	9.11956e-27	51.929
chr7:151048603	-1.75341	1.90195	-13.1875	9.62104e-28	9.11956e-27	51.929
chr14:102930609	1.82305	-2.54091	13.1875	9.62193e-28	9.1204e-27	51.9289
chr2:206410437	1.32378	2.78909	13.1874	9.62257e-28	9.121e-27	51.9289
chr3:119184410	1.32817	1.76372	13.1874	9.6228e-28	9.12119e-27	51.9288
chr2:199869105	2.04598	-0.525549	13.1874	9.62342e-28	9.12177e-27	51.9288
chr9:92405873	1.40341	2.28476	13.1874	9.62342e-28	9.12177e-27	51.9288
chr11:1877784	2.57951	-1.49988	13.1874	9.6236e-28	9.12192e-27	51.9288
chr2:102258234	-2.49634	1.18683	-13.1874	9.62471e-28	9.12296e-27	51.9286
chr19:48729073	2.88171	-2.29305	13.1874	9.62599e-28	9.12416e-27	51.9285
chr19:9913111	1.73244	-1.215	13.1874	9.62623e-28	9.12437e-27	51.9285
chr12:23564978	-2.11451	1.22701	-13.1874	9.62809e-28	9.12613e-27	51.9283
chr11:33631514	1.54012	1.63226	13.1873	9.62942e-28	9.12738e-27	51.9282
chr14:56797892	2.01988	-2.15665	13.1873	9.62952e-28	9.12746e-27	51.9281
chr1:25568784	2.93549	-2.22287	13.1873	9.63213e-28	9.12992e-27	51.9279
chr2:794694	1.94988	-1.45299	13.1873	9.63244e-28	9.1302e-27	51.9278
chr1:94122364	1.84146	-0.60939	13.1873	9.63294e-28	9.13066e-27	51.9278
chr6:156397064	2.79756	-1.74976	13.1873	9.63463e-28	9.13225e-27	51.9276
chr2:102472621	1.60732	-1.00244	13.1872	9.63561e-28	9.13317e-27	51.9275
chr8:8892379	2.21951	-2.89207	13.1872	9.63674e-28	9.13422e-27	51.9274
chr6:6616822	1.27646	2.59665	13.1872	9.63734e-28	9.13478e-27	51.9273
chr14:101575716	1.50305	-1.1903	13.1872	9.63752e-28	9.13494e-27	51.9273
chr22:39389086	1.8122	-1.05073	13.1872	9.63771e-28	9.13511e-27	51.9273
chr12:132524582	3.01244	-1.62671	13.1872	9.638e-28	9.13537e-27	51.9273
chr5:98789311	-1.38488	3.12244	-13.1872	9.6381e-28	9.13545e-27	51.9273
chr2:64277582	1.74232	-0.439329	13.1872	9.63865e-28	9.13596e-27	51.9272
chr6:168443007	1.8139	-0.69061	13.1872	9.63887e-28	9.13616e-27	51.9272
chr2:241771289	-2.59622	1.24043	-13.1872	9.64063e-28	9.13781e-27	51.927
chr21:45138360	-1.56488	2.40183	-13.1871	9.64186e-28	9.13897e-27	51.9269
chr8:42659075	-2.29451	0.832256	-13.1871	9.6421e-28	9.13919e-27	51.9268
chr7:122137474	-2.51317	0.665854	-13.1871	9.64282e-28	9.13985e-27	51.9268
chr22:44181216	-2.65366	1.36841	-13.1871	9.64307e-28	9.14008e-27	51.9267
chr22:33706163	1.29183	2.06799	13.1871	9.64415e-28	9.14109e-27	51.9266
chr17:48530992	-2.16537	1.28488	-13.1871	9.64418e-28	9.1411e-27	51.9266
chr10:75036876	1.40646	2.65652	13.1871	9.64503e-28	9.1419e-27	51.9265
chr2:113157982	1.76817	-3.34433	13.1871	9.64537e-28	9.14221e-27	51.9265
chr18:3958817	2.70171	-1.64951	13.1871	9.64559e-28	9.1424e-27	51.9265
chr17:75721641	1.64841	-3.10165	13.1871	9.64688e-28	9.14361e-27	51.9264
chr11:63762881	3.0472	-1.84067	13.187	9.6484e-28	9.14504e-27	51.9262
chr1:43933286	1.67268	-3.02122	13.187	9.64927e-28	9.14585e-27	51.9261
chr12:109707151	-1.65744	-0.845427	-13.187	9.65046e-28	9.14697e-27	51.926
chr22:30266822	-2.90561	1.70988	-13.187	9.65087e-28	9.14734e-27	51.9259
chr19:2536598	-2.13634	1.11256	-13.187	9.6509e-28	9.14736e-27	51.9259
chr1:28592921	1.17476	-3.11677	13.187	9.6511e-28	9.14754e-27	51.9259
chr11:57181544	-1.40915	-0.247134	-13.187	9.65135e-28	9.14777e-27	51.9259
chr12:19283541	1.21293	2.4272	13.187	9.65268e-28	9.14901e-27	51.9258
chr7:155844314	1.43902	-0.913537	13.187	9.6528e-28	9.14911e-27	51.9257
chr14:74380403	-2.74232	0.925061	-13.187	9.65328e-28	9.14956e-27	51.9257
chr8:64381347	1.60622	-0.797744	13.187	9.65377e-28	9.15e-27	51.9256
chr15:67125913	-2.04134	-0.156646	-13.187	9.65377e-28	9.15e-27	51.9256
chr19:55132843	1.80878	-0.778293	13.1869	9.65414e-28	9.15033e-27	51.9256
chr12:18965393	1.4522	0.520244	13.1869	9.65473e-28	9.15087e-27	51.9255
chr4:73418865	-2.16463	0.248049	-13.1869	9.65576e-28	9.15185e-27	51.9254
chr8:56117703	1.26939	-0.150183	13.1869	9.65662e-28	9.15265e-27	51.9253
chr11:65592651	2.42134	-2.16238	13.1869	9.65739e-28	9.15337e-27	51.9253
chr12:64270590	-1.92744	2.01604	-13.1869	9.65782e-28	9.15375e-27	51.9252
chr10:75283297	2.3522	-1.90817	13.1869	9.65823e-28	9.15414e-27	51.9252
chr20:57690734	2.68146	-1.76244	13.1869	9.65875e-28	9.15462e-27	51.9251
chr5:135545753	1.82866	-1.10994	13.1869	9.65901e-28	9.15485e-27	51.9251
chr5:180618822	2.04146	-2.66134	13.1869	9.65953e-28	9.15532e-27	51.925
chr18:46388479	-2.33122	0.378049	-13.1869	9.6598e-28	9.15557e-27	51.925
chr15:41990888	1.17268	0.976463	13.1868	9.66081e-28	9.15652e-27	51.9249
chr3:123799838	2.8839	-1.98866	13.1868	9.66195e-28	9.15758e-27	51.9248
chr12:98351133	-1.83061	0.057378	-13.1868	9.66198e-28	9.1576e-27	51.9248
chr8:22226869	1.30817	2.36104	13.1868	9.66205e-28	9.15765e-27	51.9248
chr10:60909146	-2.32622	1.2425	-13.1868	9.66213e-28	9.15772e-27	51.9248
chr7:4833862	1.28171	2.65073	13.1868	9.66224e-28	9.15781e-27	51.9248
chrX:620258	-1.765	-3.18018	-13.1868	9.66353e-28	9.15902e-27	51.9246
chr11:85935097	1.57659	1.55841	13.1868	9.66413e-28	9.15957e-27	51.9246
chr12:131132460	1.59805	-3.0228	13.1868	9.66527e-28	9.16065e-27	51.9244
chr10:132634276	2.85878	-1.1761	13.1868	9.66551e-28	9.16085e-27	51.9244
chr11:334379	2.26683	-2.42695	13.1868	9.66555e-28	9.16089e-27	51.9244
chr19:10286753	-1.76744	-1.1686	-13.1868	9.66564e-28	9.16096e-27	51.9244
chr3:39280026	-1.66146	-2.50683	-13.1868	9.66606e-28	9.16135e-27	51.9244
chr16:67416825	-1.6011	-0.73628	-13.1867	9.66709e-28	9.16231e-27	51.9243
chr7:159097803	-1.41744	2.21177	-13.1867	9.66726e-28	9.16245e-27	51.9242
chr3:187954562	-1.78988	1.38774	-13.1867	9.66835e-28	9.16348e-27	51.9241
chr19:35310201	1.5422	2.74476	13.1867	9.66837e-28	9.16348e-27	51.9241
chr16:762294	2.5639	-1.99902	13.1867	9.66902e-28	9.16408e-27	51.9241
chr1:204915537	-1.97744	1.2314	-13.1867	9.67022e-28	9.16521e-27	51.9239
chr11:68816544	1.17378	2.89872	13.1867	9.67096e-28	9.1659e-27	51.9239
chr5:142697964	1.26866	1.29982	13.1867	9.67103e-28	9.16596e-27	51.9239
chr9:137383320	-1.68768	2.60555	-13.1867	9.67121e-28	9.16611e-27	51.9238
chr18:713071	2.17951	-0.24622	13.1867	9.67155e-28	9.16642e-27	51.9238
chr7:1323290	-1.95073	-1.18902	-13.1867	9.6719e-28	9.16674e-27	51.9238
chr1:40884128	1.59744	-2.26921	13.1866	9.673e-28	9.16777e-27	51.9237
chr4:6925811	-2.48707	1.07671	-13.1866	9.67348e-28	9.16821e-27	51.9236
chr8:98987452	1.57293	1.46549	13.1866	9.67443e-28	9.1691e-27	51.9235
chr2:394080	1.8811	-2.77445	13.1866	9.67481e-28	9.16945e-27	51.9235
chr2:219247742	-3.04939	1.86165	-13.1866	9.67489e-28	9.16951e-27	51.9235
chr7:29126977	1.53329	2.08689	13.1866	9.67559e-28	9.17016e-27	51.9234
chr1:184164210	1.73488	1.32683	13.1866	9.67571e-28	9.17027e-27	51.9234
chr19:55075818	2.49354	-2.13311	13.1866	9.67594e-28	9.17047e-27	51.9233
chr4:11368778	1.81293	-2.17402	13.1866	9.67883e-28	9.17319e-27	51.923
chr16:57620454	2.8339	-1.80915	13.1866	9.67884e-28	9.17319e-27	51.923
chr7:1276163	-1.67207	1.47957	-13.1865	9.67944e-28	9.17375e-27	51.923
chr7:52273800	1.79829	-0.0710976	13.1865	9.68026e-28	9.17452e-27	51.9229
chr8:143185952	2.42927	-1.67378	13.1865	9.68231e-28	9.17644e-27	51.9227
chr9:128948595	1.65329	-3.17238	13.1865	9.68437e-28	9.17838e-27	51.9225
chr8:8860669	1.44171	1.99012	13.1865	9.68451e-28	9.1785e-27	51.9225
chr1:2970237	-2.08951	1.8522	-13.1865	9.68477e-28	9.17874e-27	51.9224
chr6:156719718	2.12902	-1.74866	13.1865	9.68485e-28	9.1788e-27	51.9224
chr1:2229681	1.63854	-3.36134	13.1865	9.68502e-28	9.17895e-27	51.9224
chr8:21782649	2.20549	-0.992012	13.1865	9.68527e-28	9.17917e-27	51.9224
chr16:89770675	-2.33976	2.04476	-13.1864	9.6867e-28	9.18052e-27	51.9222
chr9:136951803	1.91829	-0.140854	13.1864	9.68718e-28	9.18096e-27	51.9222
chr15:35697805	2.53866	-2.5375	13.1864	9.68774e-28	9.18147e-27	51.9221
chr16:87984321	1.62427	2.79335	13.1864	9.69073e-28	9.1843e-27	51.9218
chr8:141029896	1.39585	1.32793	13.1864	9.69096e-28	9.1845e-27	51.9218
chr3:52983727	-2.79037	1.50055	-13.1864	9.69108e-28	9.18461e-27	51.9218
chr2:3595100	1.98902	-2.52402	13.1864	9.69134e-28	9.18484e-27	51.9218
chr7:76423884	2.26122	-2.28585	13.1863	9.69214e-28	9.18558e-27	51.9217
chr8:123139597	-1.38695	2.73396	-13.1863	9.69222e-28	9.18565e-27	51.9217
chr1:1800081	2.06695	-0.0892073	13.1863	9.6941e-28	9.18742e-27	51.9215
chr1:44723337	-2.39683	1.89866	-13.1863	9.69439e-28	9.18768e-27	51.9214
chr22:31661374	1.74939	-1.95616	13.1863	9.69481e-28	9.18806e-27	51.9214
chr9:92974531	3.10585	-2.21598	13.1863	9.695e-28	9.18823e-27	51.9214
chr9:136534732	-1.22585	1.70049	-13.1863	9.69537e-28	9.18858e-27	51.9213
chr16:1540136	1.38244	1.6239	13.1863	9.69539e-28	9.18858e-27	51.9213
chr16:16595552	-1.48476	-2.25177	-13.1863	9.69599e-28	9.18914e-27	51.9213
chr8:128151129	1.64488	1.88585	13.1863	9.69614e-28	9.18927e-27	51.9213
chr10:93067771	1.84732	0.185366	13.1863	9.69638e-28	9.18948e-27	51.9212
chr13:112886227	2.41866	-2.10372	13.1863	9.69656e-28	9.18964e-27	51.9212
chr13:30740175	1.59695	-2.73384	13.1863	9.69657e-28	9.18964e-27	51.9212
chr11:2921590	1.61098	2.78841	13.1863	9.69778e-28	9.19077e-27	51.9211
chr1:224198476	-2.2111	1.14213	-13.1862	9.69857e-28	9.19151e-27	51.921
chr9:126440135	1.44841	2.17213	13.1862	9.70118e-28	9.19397e-27	51.9207
chr10:42951933	2.2489	-2.09384	13.1862	9.70203e-28	9.19476e-27	51.9207
chr13:23570846	2.03439	-2.51024	13.1862	9.70214e-28	9.19486e-27	51.9206
chr5:179801704	1.49378	-1.22872	13.1862	9.70285e-28	9.19551e-27	51.9206
chr20:63739027	1.68866	-2.9003	13.1862	9.70342e-28	9.19604e-27	51.9205
chr10:69424101	-1.24354	0.855305	-13.1861	9.70469e-28	9.19723e-27	51.9204
chr5:134544091	-2.4872	1.20909	-13.1861	9.70475e-28	9.19727e-27	51.9204
chr2:201996309	2.75195	-1.67244	13.1861	9.70526e-28	9.19774e-27	51.9203
chrX:112381864	-1.73659	0.0665854	-13.1861	9.70619e-28	9.19862e-27	51.9202
chr11:125191595	-1.69939	2.31823	-13.1861	9.70644e-28	9.19883e-27	51.9202
chr21:32932949	-1.41549	-2.08421	-13.1861	9.70707e-28	9.19942e-27	51.9201
chr2:23617508	-1.36598	1.7425	-13.1861	9.70711e-28	9.19945e-27	51.9201
chr15:58889807	-1.45549	2.5503	-13.1861	9.70799e-28	9.20027e-27	51.92
chr16:30050086	-1.68537	2.56463	-13.1861	9.70819e-28	9.20044e-27	51.92
chr19:42424832	1.24341	0.533659	13.1861	9.70876e-28	9.20097e-27	51.92
chr13:24168633	-1.61402	2.01079	-13.1861	9.70955e-28	9.20171e-27	51.9199
chr5:157651338	1.55878	1.47329	13.1861	9.71066e-28	9.20275e-27	51.9198
chr6:111615406	1.855	-2.9636	13.186	9.7113e-28	9.20334e-27	51.9197
chr14:36788435	-2.68463	0.659756	-13.186	9.71131e-28	9.20334e-27	51.9197
chr7:21672074	-2.8711	1.86201	-13.186	9.71186e-28	9.20385e-27	51.9196
chr7:2623458	-1.70988	-1.9486	-13.186	9.71213e-28	9.20409e-27	51.9196
chr17:72684144	3.06817	-1.95543	13.186	9.7125e-28	9.20443e-27	51.9196
chr7:140042423	-1.55427	0.7875	-13.186	9.71317e-28	9.20505e-27	51.9195
chr11:34189208	-2.14841	1.63774	-13.186	9.71375e-28	9.20559e-27	51.9195
chr7:128018248	-2.41646	0.918476	-13.186	9.71392e-28	9.20574e-27	51.9194
chr19:4950906	-3.24744	2.12104	-13.186	9.71406e-28	9.20586e-27	51.9194
chr21:42453394	1.48927	0.424756	13.186	9.71424e-28	9.20602e-27	51.9194
chr8:29655736	1.97378	-2.77774	13.186	9.71475e-28	9.20649e-27	51.9194
chr10:112953458	2.29963	-2.1936	13.186	9.7153e-28	9.207e-27	51.9193
chr20:23452268	1.62805	1.14195	13.186	9.71535e-28	9.20703e-27	51.9193
chr14:73238899	-2.02268	1.32439	-13.186	9.71642e-28	9.20803e-27	51.9192
chr14:103679459	-2.12976	0.662195	-13.1859	9.71716e-28	9.20872e-27	51.9191
chr12:2269081	2.83659	-1.82963	13.1859	9.71777e-28	9.20929e-27	51.919
chr10:12825792	1.36902	1.47341	13.1859	9.71788e-28	9.20938e-27	51.919
chr2:10978438	1.37268	2.06073	13.1859	9.71829e-28	9.20976e-27	51.919
chr4:10141354	1.6989	-0.276402	13.1859	9.71851e-28	9.20995e-27	51.919
chr11:796569	1.25963	-3.22409	13.1859	9.71917e-28	9.21056e-27	51.9189
chr11:120956934	1.39159	2.2797	13.1859	9.71939e-28	9.21076e-27	51.9189
chr19:8526824	2.66012	-1.76774	13.1859	9.71993e-28	9.21126e-27	51.9188
chr11:6405727	1.35707	1.38183	13.1859	9.7203e-28	9.2116e-27	51.9188
chr22:17706362	1.40927	-2.53671	13.1859	9.72121e-28	9.21245e-27	51.9187
chr18:36017803	1.76756	-2.82354	13.1859	9.72304e-28	9.21417e-27	51.9185
chr5:80998932	-2.13902	1.58293	-13.1858	9.72349e-28	9.21458e-27	51.9185
chr15:61229871	1.43293	-1.88439	13.1858	9.72364e-28	9.21471e-27	51.9184
chr3:67656126	-2.44012	1.57543	-13.1858	9.72379e-28	9.21484e-27	51.9184
chr16:47014011	1.72732	0.727073	13.1858	9.7245e-28	9.2155e-27	51.9183
chr3:65855117	-2.37122	0.987927	-13.1858	9.72481e-28	9.21578e-27	51.9183
chr2:74648045	1.45756	-3.03134	13.1858	9.72502e-28	9.21597e-27	51.9183
chr22:49432857	1.54024	1.435	13.1858	9.72506e-28	9.216e-27	51.9183
chr2:46038245	-2.03634	1.51537	-13.1858	9.72513e-28	9.21605e-27	51.9183
chr16:81651485	2.34549	-0.823963	13.1858	9.72588e-28	9.21675e-27	51.9182
chr14:99133354	1.68232	1.20006	13.1858	9.72614e-28	9.21699e-27	51.9182
chr7:148856403	1.50098	0.709146	13.1858	9.72764e-28	9.21839e-27	51.918
chr19:16876077	-1.17683	3.0239	-13.1858	9.72861e-28	9.2193e-27	51.9179
chr19:8525526	2.57598	-2.14701	13.1858	9.72945e-28	9.22008e-27	51.9178
chr1:32703680	1.53793	-3.2725	13.1857	9.73117e-28	9.2217e-27	51.9177
chr21:44425238	1.51207	1.48262	13.1857	9.73184e-28	9.22232e-27	51.9176
chr1:2334910	2.76793	-1.20189	13.1857	9.73261e-28	9.22304e-27	51.9175
chr4:7102436	1.45537	0.305	13.1857	9.73373e-28	9.22409e-27	51.9174
chr10:96124603	1.72171	-2.68	13.1857	9.73481e-28	9.22509e-27	51.9173
chr17:43831734	1.40037	1.41287	13.1856	9.73614e-28	9.22634e-27	51.9172
chr8:142404086	1.70146	-3.03354	13.1856	9.73648e-28	9.22666e-27	51.9171
chr2:240967247	1.3928	1.25213	13.1856	9.73943e-28	9.22944e-27	51.9168
chr2:10169459	1.69451	2.02604	13.1856	9.73953e-28	9.22952e-27	51.9168
chr5:154712416	2.61207	-1.90774	13.1856	9.73976e-28	9.22972e-27	51.9168
chr19:10685041	-1.91146	1.86439	-13.1856	9.74011e-28	9.23004e-27	51.9167
chr1:154970723	1.44476	-3.31128	13.1856	9.74019e-28	9.23011e-27	51.9167
chr20:38426256	2.02402	0.247744	13.1856	9.7408e-28	9.23067e-27	51.9167
chr7:2679288	-1.97976	1.19976	-13.1856	9.74096e-28	9.23081e-27	51.9167
chr17:45241242	2.99817	-2.02335	13.1856	9.74102e-28	9.23086e-27	51.9167
chr1:52368881	1.73427	-2.71701	13.1856	9.7413e-28	9.23111e-27	51.9166
chr3:62367837	1.89963	-2.84409	13.1856	9.74152e-28	9.2313e-27	51.9166
chr19:10625485	1.9261	-2.61085	13.1856	9.74203e-28	9.23177e-27	51.9166
chr4:7766905	-1.35	2.74378	-13.1855	9.74258e-28	9.23228e-27	51.9165
chr13:98307516	-1.68366	1.91598	-13.1855	9.74318e-28	9.23284e-27	51.9164
chr11:8313262	1.33707	1.16122	13.1855	9.744e-28	9.2336e-27	51.9163
chr4:36326628	-1.67268	1.04439	-13.1855	9.74596e-28	9.23544e-27	51.9161
chr14:28804892	1.15037	2.98116	13.1855	9.74596e-28	9.23544e-27	51.9161
chr12:3753564	-1.08037	-0.63811	-13.1855	9.74697e-28	9.23638e-27	51.916
chr8:33681940	-1.73146	1.90134	-13.1855	9.74749e-28	9.23687e-27	51.916
chr1:12588358	-2.05061	0.995183	-13.1855	9.74769e-28	9.23704e-27	51.916
chr1:43285797	2.57488	-2.10085	13.1855	9.74774e-28	9.23707e-27	51.916
chr9:136856837	-1.28415	2.81256	-13.1854	9.74915e-28	9.23839e-27	51.9158
chr12:30797821	1.38768	2.40872	13.1854	9.7494e-28	9.23862e-27	51.9158
chr10:130479529	-2.39744	1.28348	-13.1854	9.75031e-28	9.23947e-27	51.9157
chr17:414242	-2.92744	1.6864	-13.1854	9.75167e-28	9.24074e-27	51.9156
chr7:134779608	1.68451	-2.93116	13.1854	9.75224e-28	9.24127e-27	51.9155
chr5:74285134	-1.58549	1.92787	-13.1854	9.75259e-28	9.24159e-27	51.9155
chr15:67117571	-3.67134	-1.74543	-13.1854	9.75263e-28	9.24162e-27	51.9155
chr22:40156276	1.83061	-2.65677	13.1854	9.75281e-28	9.24177e-27	51.9154
chr9:34123838	-1.81768	-0.63811	-13.1854	9.75329e-28	9.24222e-27	51.9154
chr19:58355965	1.58939	-0.69811	13.1854	9.75332e-28	9.24224e-27	51.9154
chr2:172250957	2.79915	-1.76616	13.1853	9.75569e-28	9.24446e-27	51.9152
chr22:37231522	-1.29659	0.895122	-13.1853	9.75671e-28	9.24543e-27	51.915
chr7:101232280	1.99841	-2.81884	13.1853	9.7584e-28	9.24701e-27	51.9149
chr22:50245659	1.76476	-2.84518	13.1853	9.7587e-28	9.24728e-27	51.9148
chr5:181195531	2.06085	-0.636524	13.1853	9.7592e-28	9.24774e-27	51.9148
chr5:74632275	2.85756	-1.71049	13.1853	9.75941e-28	9.24793e-27	51.9148
chr2:106160759	-2.64549	1.72823	-13.1853	9.75993e-28	9.24841e-27	51.9147
chr19:42095956	2.51805	-1.98646	13.1853	9.76058e-28	9.24901e-27	51.9147
chr6:157213820	-1.45451	2.70335	-13.1853	9.76067e-28	9.24908e-27	51.9146
chr15:40291508	2.61549	-1.82543	13.1853	9.76084e-28	9.24924e-27	51.9146
chr13:28308259	-1.88622	1.27616	-13.1852	9.76171e-28	9.25005e-27	51.9145
chr2:121908038	-2.71707	0.808537	-13.1852	9.76276e-28	9.25103e-27	51.9144
chr15:51163652	1.5078	-3.24805	13.1852	9.76283e-28	9.25108e-27	51.9144
chr17:81310125	2.46439	-2.02049	13.1852	9.76299e-28	9.25122e-27	51.9144
chr19:871090	-1.80988	3.03043	-13.1852	9.76302e-28	9.25124e-27	51.9144
chr11:18384706	1.49585	-2.41512	13.1852	9.76308e-28	9.25128e-27	51.9144
chr4:185592951	1.20329	1.99677	13.1852	9.76386e-28	9.252e-27	51.9143
chr2:101329404	2.26707	-1.14232	13.1852	9.76412e-28	9.25224e-27	51.9143
chr8:141191755	-1.22207	3.38787	-13.1852	9.76503e-28	9.25309e-27	51.9142
chr11:110877386	1.34805	2.46488	13.1852	9.76521e-28	9.25325e-27	51.9142
chr6:12484764	1.78854	1.17829	13.1852	9.76537e-28	9.25339e-27	51.9142
chr14:67167042	1.26366	2.06573	13.1852	9.76578e-28	9.25377e-27	51.9141
chr9:128392816	2.0161	-0.347439	13.1852	9.76597e-28	9.25394e-27	51.9141
chr2:3060125	1.73659	2.50378	13.1852	9.76696e-28	9.25485e-27	51.914
chr3:14394061	2.19805	-1.07134	13.1852	9.76734e-28	9.2552e-27	51.914
chr10:113553405	1.44598	2.18543	13.1851	9.76818e-28	9.25599e-27	51.9139
chr14:101401104	1.53585	-2.9428	13.1851	9.76842e-28	9.25621e-27	51.9138
chr2:47041367	2.25512	1.26451	13.1851	9.76951e-28	9.25722e-27	51.9137
chr6:33978564	-1.48305	2.79067	-13.1851	9.77019e-28	9.25785e-27	51.9137
chr12:78443014	-2.03976	1.36683	-13.1851	9.77057e-28	9.2582e-27	51.9136
chr19:33300433	1.88549	-2.65128	13.1851	9.77216e-28	9.2597e-27	51.9135
chr6:530139	-1.85329	2.25177	-13.1851	9.77311e-28	9.26058e-27	51.9134
chr20:63567386	-1.50366	2.75037	-13.1851	9.77312e-28	9.26058e-27	51.9134
chr18:78768027	1.29463	1.89439	13.1851	9.77377e-28	9.26118e-27	51.9133
chr1:43285692	2.86671	-1.95348	13.1851	9.77414e-28	9.26152e-27	51.9133
chr2:230124906	-2.05951	-0.201951	-13.185	9.77458e-28	9.26193e-27	51.9132
chr14:91349776	-1.6928	-0.718841	-13.185	9.77493e-28	9.26225e-27	51.9132
chr1:63199606	2.1428	-1.91128	13.185	9.77495e-28	9.26225e-27	51.9132
chr7:158196686	1.27732	1.36073	13.185	9.77559e-28	9.26285e-27	51.9131
chr22:19719500	1.70341	0.110854	13.185	9.77601e-28	9.26323e-27	51.9131
chr22:39894777	2.01963	-1.08811	13.185	9.77629e-28	9.26348e-27	51.913
chr12:8912965	2.0311	-2.00311	13.185	9.77744e-28	9.26457e-27	51.9129
chr1:226724512	1.33524	0.717988	13.185	9.77756e-28	9.26466e-27	51.9129
chr2:152355176	2.3789	-0.324085	13.185	9.77852e-28	9.26556e-27	51.9128
chr2:28980144	1.75683	-0.092439	13.185	9.77866e-28	9.26568e-27	51.9128
chr20:59154319	-2.04732	1.35134	-13.185	9.77888e-28	9.26588e-27	51.9128
chr21:14273857	1.96366	-2.7122	13.185	9.77945e-28	9.2664e-27	51.9127
chr2:235671327	2.11744	-2.81372	13.185	9.77955e-28	9.26648e-27	51.9127
chr8:694532	-2.29524	0.734817	-13.1849	9.78105e-28	9.26789e-27	51.9126
chr2:88549956	1.91573	-3.37604	13.1849	9.78267e-28	9.26942e-27	51.9124
chr17:80184215	1.33244	2.80683	13.1849	9.78318e-28	9.26989e-27	51.9123
chr12:81417152	-2.2939	1.22805	-13.1849	9.78324e-28	9.26993e-27	51.9123
chr12:109139933	1.19768	1.58262	13.1849	9.78374e-28	9.27039e-27	51.9123
chr21:46550877	-1.59866	2.51774	-13.1849	9.78381e-28	9.27045e-27	51.9123
chr16:67394132	1.5978	-1.62207	13.1849	9.78433e-28	9.27092e-27	51.9122
chr15:28203727	-2.07963	-0.0198171	-13.1849	9.78595e-28	9.27244e-27	51.9121
chr18:12912529	2.02049	0.276341	13.1849	9.78641e-28	9.27287e-27	51.912
chr20:21703798	2.30146	-2.23476	13.1849	9.78705e-28	9.27346e-27	51.9119
chr7:22812715	-1.71768	2.33677	-13.1848	9.78783e-28	9.27419e-27	51.9119
chr19:48219098	-2.33244	1.16317	-13.1848	9.78884e-28	9.27513e-27	51.9118
chr3:13623144	2.47707	-2.6939	13.1848	9.78895e-28	9.27523e-27	51.9118
chr10:5511405	-2.14073	1.33	-13.1848	9.78988e-28	9.27609e-27	51.9117
chr2:42141356	2.30549	-2.04957	13.1848	9.79094e-28	9.27709e-27	51.9116
chr10:117554589	1.79476	-1.98835	13.1848	9.79129e-28	9.27741e-27	51.9115
chr16:87477393	-2.41659	1.1328	-13.1848	9.79229e-28	9.27835e-27	51.9114
chr11:71499266	-2.80878	1.58012	-13.1848	9.7925e-28	9.27853e-27	51.9114
chr7:2678868	-1.19171	2.31232	-13.1848	9.79289e-28	9.27889e-27	51.9114
chr1:58814626	2.33817	-2.70787	13.1848	9.793e-28	9.27897e-27	51.9113
chr2:1494070	1.2089	0.9275	13.1848	9.79345e-28	9.27939e-27	51.9113
chr14:24058067	1.34988	0.430915	13.1847	9.79356e-28	9.27948e-27	51.9113
chr19:57802501	-1.83768	1.9447	-13.1847	9.79372e-28	9.27962e-27	51.9113
chr12:124554684	-3.09049	1.70402	-13.1847	9.79431e-28	9.28017e-27	51.9112
chr18:12073483	1.4378	2.47768	13.1847	9.79453e-28	9.28036e-27	51.9112
chr13:111515985	-1.7811	1.06396	-13.1847	9.79489e-28	9.2807e-27	51.9111
chr19:55484346	1.48988	-0.480793	13.1847	9.79511e-28	9.28088e-27	51.9111
chr2:95389104	1.20244	-0.790854	13.1847	9.79528e-28	9.28103e-27	51.9111
chr14:103717101	1.94707	-1.03976	13.1847	9.79535e-28	9.28109e-27	51.9111
chr20:10663269	-2.84439	0.967439	-13.1847	9.79643e-28	9.2821e-27	51.911
chr3:194712141	1.56366	-3.11817	13.1847	9.79725e-28	9.28286e-27	51.9109
chr1:214446962	3.09085	-1.94372	13.1847	9.79755e-28	9.28314e-27	51.9109
chr17:76997538	1.55524	1.21311	13.1847	9.79757e-28	9.28314e-27	51.9109
chr12:6182207	2.4161	-1.93244	13.1847	9.79847e-28	9.28399e-27	51.9108
chr1:234531802	2.87768	-2.01079	13.1847	9.79858e-28	9.28408e-27	51.9108
chr13:110617372	2.93012	-1.76774	13.1847	9.79932e-28	9.28476e-27	51.9107
chr22:17116415	-2.42951	0.726951	-13.1846	9.8e-28	9.2854e-27	51.9106
chr12:132356908	-1.53415	-2.39439	-13.1846	9.802e-28	9.28727e-27	51.9104
chr20:1324777	1.41073	-1.62354	13.1846	9.80249e-28	9.28773e-27	51.9104
chr5:133847174	-1.8311	1.69201	-13.1846	9.80306e-28	9.28826e-27	51.9103
chr19:3163750	2.52073	-1.40476	13.1846	9.80323e-28	9.2884e-27	51.9103
chr7:17406936	-2.11061	1.07896	-13.1846	9.80482e-28	9.28989e-27	51.9101
chr1:202057145	2.82744	-2.02201	13.1846	9.80577e-28	9.29079e-27	51.91
chr2:905335	1.0822	2.02744	13.1845	9.80634e-28	9.29132e-27	51.91
chr22:29309558	2.00244	-2.41439	13.1845	9.807e-28	9.29193e-27	51.9099
chr18:58785492	2.72537	-1.70854	13.1845	9.80723e-28	9.29213e-27	51.9099
chr1:53470457	2.32915	-1.3586	13.1845	9.80811e-28	9.29295e-27	51.9098
chr13:113074341	1.39732	1.14305	13.1845	9.80818e-28	9.293e-27	51.9098
chr16:85365247	2.71317	-1.25659	13.1845	9.80944e-28	9.29418e-27	51.9097
chr4:8392876	1.84805	2.74634	13.1845	9.81022e-28	9.29491e-27	51.9096
chr20:62603850	-2.06098	-0.981098	-13.1845	9.81025e-28	9.29493e-27	51.9096
chr1:203487484	1.9478	-2.71305	13.1845	9.81098e-28	9.29561e-27	51.9095
chr1:1419586	-2.09329	1.44591	-13.1845	9.81239e-28	9.29693e-27	51.9094
chr22:39523506	2.51488	-1.97415	13.1844	9.813e-28	9.2975e-27	51.9093
chr9:86639912	-2.32256	0.773232	-13.1844	9.81347e-28	9.29793e-27	51.9093
chr12:8219328	1.79634	1.47085	13.1844	9.8139e-28	9.29832e-27	51.9092
chr19:2983790	1.49195	-2.68476	13.1844	9.81474e-28	9.29911e-27	51.9091
chr2:101019185	-1.45951	2.26561	-13.1844	9.8148e-28	9.29915e-27	51.9091
chr5:39219596	1.57646	-3.3275	13.1844	9.81484e-28	9.29918e-27	51.9091
chr3:38163374	1.3839	0.197073	13.1844	9.81529e-28	9.29959e-27	51.9091
chr14:64856748	1.5989	1.96909	13.1844	9.81539e-28	9.29967e-27	51.9091
chr7:1297750	-2.30524	0.316159	-13.1844	9.81568e-28	9.29994e-27	51.909
chr5:95733140	1.54915	2.34591	13.1844	9.8164e-28	9.30061e-27	51.909
chr11:118912442	2.81378	-1.87433	13.1844	9.81651e-28	9.30069e-27	51.9089
chr10:92695925	2.84305	-1.90287	13.1844	9.81664e-28	9.3008e-27	51.9089
chr6:12208491	-2.68232	1.56701	-13.1844	9.8167e-28	9.30085e-27	51.9089
chr12:82650914	2.49659	-2.0061	13.1844	9.81786e-28	9.30194e-27	51.9088
chr11:116742291	1.74634	0.985854	13.1843	9.81973e-28	9.3037e-27	51.9086
chr5:664348	-1.50902	3.31195	-13.1843	9.82168e-28	9.30553e-27	51.9084
chr2:99554449	2.24024	-0.54122	13.1843	9.82206e-28	9.30588e-27	51.9084
chr14:28762066	2.42256	-1.91287	13.1843	9.82324e-28	9.30699e-27	51.9083
chr14:102964036	1.49744	2.25262	13.1843	9.82357e-28	9.30729e-27	51.9082
chr2:16336379	-1.5111	-1.8797	-13.1843	9.82383e-28	9.30751e-27	51.9082
chr19:38386307	2.13329	-1.7186	13.1843	9.82408e-28	9.30774e-27	51.9082
chr3:52346725	-1.49159	2.80823	-13.1843	9.82516e-28	9.30875e-27	51.9081
chr11:1374160	-1.66049	1.29512	-13.1842	9.82604e-28	9.30958e-27	51.908
chr1:41018351	-1.5261	2.49793	-13.1842	9.82679e-28	9.31027e-27	51.9079
chr12:122876206	-1.86159	0.450061	-13.1842	9.82725e-28	9.3107e-27	51.9079
chr17:17766677	2.95463	-2.01866	13.1842	9.82814e-28	9.31152e-27	51.9078
chr2:178804734	1.52561	0.712439	13.1842	9.8291e-28	9.31242e-27	51.9077
chr11:70473301	-1.2539	2.48085	-13.1842	9.83054e-28	9.31377e-27	51.9075
chr11:62611278	1.50927	1.22085	13.1842	9.83165e-28	9.31481e-27	51.9074
chr7:103343842	1.31756	-2.98902	13.1841	9.8321e-28	9.31523e-27	51.9074
chr11:45650501	-1.85159	0.48689	-13.1841	9.8329e-28	9.31597e-27	51.9073
chr2:233325879	1.6489	1.42287	13.1841	9.83335e-28	9.31639e-27	51.9072
chr21:33018914	1.89012	-1.15994	13.1841	9.83406e-28	9.31705e-27	51.9072
chr1:107687994	1.64378	1.16689	13.1841	9.83411e-28	9.31708e-27	51.9072
chr8:103021979	1.49171	0.638537	13.1841	9.83425e-28	9.3172e-27	51.9071
chr1:62309980	2.5572	-1.50543	13.1841	9.83459e-28	9.31751e-27	51.9071
chr11:67285627	-2.90634	1.8761	-13.1841	9.83499e-28	9.31788e-27	51.9071
chr11:1467430	1.27598	2.23055	13.1841	9.83512e-28	9.31798e-27	51.9071
chr8:142356492	1.48439	1.62841	13.1841	9.83573e-28	9.31855e-27	51.907
chr13:28558562	-2.3372	1.20043	-13.1841	9.83735e-28	9.32007e-27	51.9068
chr3:73625640	1.28329	-3.04409	13.184	9.83844e-28	9.32109e-27	51.9067
chr4:8586989	1.48805	1.72561	13.184	9.83945e-28	9.32203e-27	51.9066
chr13:114089969	-1.89317	1.7089	-13.184	9.83963e-28	9.32219e-27	51.9066
chr17:57989123	1.97585	-2.1528	13.184	9.84045e-28	9.32296e-27	51.9065
chr8:23566437	2.58488	-1.08317	13.184	9.84146e-28	9.3239e-27	51.9064
chr10:97640261	1.45573	-2.02116	13.184	9.84163e-28	9.32405e-27	51.9064
chr20:63775787	2.57878	-0.888902	13.184	9.84227e-28	9.32464e-27	51.9063
chr11:48020570	-1.68927	2.45817	-13.184	9.84294e-28	9.32527e-27	51.9063
chr22:43416573	-1.57037	0.735183	-13.184	9.84343e-28	9.32572e-27	51.9062
chr6:31812785	-1.40756	2.38439	-13.184	9.84394e-28	9.32619e-27	51.9062
chr6:33081101	1.96878	1.96744	13.1839	9.8453e-28	9.32746e-27	51.906
chr11:120062506	1.84232	-2.37299	13.1839	9.84539e-28	9.32754e-27	51.906
chr17:83087549	1.73561	1.41134	13.1839	9.84585e-28	9.32796e-27	51.906
chr3:129399927	1.56329	-1.20238	13.1839	9.84596e-28	9.32805e-27	51.906
chr11:65646941	2.77488	-1.50341	13.1839	9.8466e-28	9.32865e-27	51.9059
chr7:151062953	2.63415	-1.57524	13.1839	9.84677e-28	9.32879e-27	51.9059
chr11:71499253	-2.70037	1.91433	-13.1839	9.84718e-28	9.32917e-27	51.9058
chr1:48205196	1.28341	2.2239	13.1839	9.84834e-28	9.33025e-27	51.9057
chr22:30824174	1.31317	2.21768	13.1839	9.84889e-28	9.33076e-27	51.9057
chr14:24430838	1.6989	-3.04433	13.1839	9.84903e-28	9.33089e-27	51.9056
chr17:56479066	1.29293	-0.114024	13.1839	9.84914e-28	9.33098e-27	51.9056
chr1:203087347	1.28037	2.1875	13.1839	9.85042e-28	9.33218e-27	51.9055
chr7:1920404	-2.56171	1.07976	-13.1839	9.85054e-28	9.33228e-27	51.9055
chr10:113552077	-2.36927	0.753171	-13.1838	9.8517e-28	9.33337e-27	51.9054
chr2:25082036	1.4072	3.19006	13.1838	9.8521e-28	9.33373e-27	51.9053
chr17:2924320	2.36659	-1.96573	13.1838	9.85305e-28	9.33461e-27	51.9052
chr13:113401766	-1.83171	0.73	-13.1838	9.85435e-28	9.33584e-27	51.9051
chr14:69570573	1.53878	0.451463	13.1838	9.85487e-28	9.33632e-27	51.9051
chr17:17588210	1.61122	1.48305	13.1838	9.85516e-28	9.33658e-27	51.905
chr15:100002423	-1.53378	1.29323	-13.1838	9.85595e-28	9.33732e-27	51.9049
chr10:128063550	-2.05598	2.38726	-13.1838	9.85625e-28	9.33758e-27	51.9049
chr3:27393086	-2.36951	1.49585	-13.1838	9.85698e-28	9.33826e-27	51.9048
chr5:151347897	1.75244	-1.24317	13.1838	9.85698e-28	9.33826e-27	51.9048
chr1:87152630	-1.82927	1.72366	-13.1838	9.8573e-28	9.33854e-27	51.9048
chr10:95358180	-2.18805	1.99659	-13.1838	9.85737e-28	9.3386e-27	51.9048
chr10:70886548	-2.30793	2.00506	-13.1838	9.85746e-28	9.33867e-27	51.9048
chr3:66154211	-1.50366	0.943659	-13.1837	9.85817e-28	9.33933e-27	51.9047
chr12:124898638	-1.36768	-2.47226	-13.1837	9.85866e-28	9.33978e-27	51.9047
chr16:4316860	2.77122	-2.0139	13.1837	9.85949e-28	9.34056e-27	51.9046
chr20:41392014	1.97268	-2.65866	13.1837	9.85966e-28	9.34071e-27	51.9046
chr5:1514025	1.59902	-2.88049	13.1837	9.86031e-28	9.3413e-27	51.9045
chr7:158500930	1.23488	1.36415	13.1837	9.86041e-28	9.34138e-27	51.9045
chr12:19129173	1.87695	-2.41043	13.1837	9.86185e-28	9.34274e-27	51.9043
chr7:2390810	-1.68537	1.84244	-13.1837	9.86239e-28	9.34324e-27	51.9043
chr16:67233808	-1.20988	1.59872	-13.1837	9.86241e-28	9.34324e-27	51.9043
chr1:2594208	-2.38683	0.125488	-13.1837	9.8626e-28	9.34341e-27	51.9043
chr20:38460443	1.65451	-2.8075	13.1837	9.86347e-28	9.34422e-27	51.9042
chr16:89957088	-2.73537	1.53854	-13.1836	9.86426e-28	9.34496e-27	51.9041
chr8:72664222	1.26207	-2.4547	13.1836	9.86512e-28	9.34576e-27	51.904
chr10:128150807	1.37683	0.227805	13.1836	9.86629e-28	9.34685e-27	51.9039
chr11:862192	2.83512	-1.56817	13.1836	9.86929e-28	9.34969e-27	51.9036
chr7:711479	-1.60732	-0.35561	-13.1836	9.86934e-28	9.34972e-27	51.9036
chr11:63016289	-1.13427	-0.279939	-13.1835	9.87055e-28	9.35085e-27	51.9035
chr6:41334516	-2.34183	0.801524	-13.1835	9.87155e-28	9.35178e-27	51.9034
chr15:100880878	1.46878	-3.31561	13.1835	9.87172e-28	9.35194e-27	51.9033
chr16:29664565	-2.91061	1.54189	-13.1835	9.87181e-28	9.352e-27	51.9033
chr4:1952243	1.32634	2.2	13.1835	9.87211e-28	9.35228e-27	51.9033
chr12:119802593	1.97317	-0.312195	13.1835	9.87252e-28	9.35266e-27	51.9033
chr14:75441256	2.74829	-1.88524	13.1835	9.87262e-28	9.35274e-27	51.9033
chr17:3944578	2.40183	-1.68567	13.1835	9.87283e-28	9.35292e-27	51.9032
chr7:128842235	-1.43634	-1.61451	-13.1835	9.87292e-28	9.35299e-27	51.9032
chr6:157456182	-1.81585	2.24232	-13.1835	9.87293e-28	9.35299e-27	51.9032
chr2:53641752	-1.51768	2.10848	-13.1835	9.87315e-28	9.35319e-27	51.9032
chr6:42104660	2.15171	-2.31902	13.1835	9.87395e-28	9.35393e-27	51.9031
chr1:11922998	1.13	1.72659	13.1835	9.87475e-28	9.35467e-27	51.903
chr19:661431	-2.02122	0.765732	-13.1835	9.87564e-28	9.35551e-27	51.9029
chr8:868778	-1.52159	0.170915	-13.1834	9.87786e-28	9.3576e-27	51.9027
chr1:204450941	2.93659	-1.50183	13.1834	9.87987e-28	9.35949e-27	51.9025
chr12:63007886	2.4172	-1.00018	13.1834	9.88035e-28	9.35993e-27	51.9025
chr18:12574935	-1.4072	0.319573	-13.1834	9.88036e-28	9.35993e-27	51.9025
chr19:48256210	-1.60427	2.01043	-13.1834	9.88062e-28	9.36016e-27	51.9024
chr1:10106643	-2.64793	0.863963	-13.1834	9.88066e-28	9.36019e-27	51.9024
chr16:67199084	2.81866	-1.94957	13.1834	9.88088e-28	9.36038e-27	51.9024
chr22:50546758	1.80683	1.06085	13.1834	9.88181e-28	9.36125e-27	51.9023
chr8:6562317	-1.61768	-1.81799	-13.1834	9.88188e-28	9.3613e-27	51.9023
chr2:85401888	-2.8422	1.57159	-13.1834	9.88241e-28	9.3618e-27	51.9023
chr14:76574940	-2.13354	-0.0417683	-13.1834	9.88272e-28	9.36208e-27	51.9022
chr10:117136497	1.98793	-1.16189	13.1834	9.88303e-28	9.36236e-27	51.9022
chr2:33014316	2.07402	-0.595061	13.1833	9.8839e-28	9.36317e-27	51.9021
chr4:77155912	2.61207	-1.81616	13.1833	9.8854e-28	9.36458e-27	51.902
chr15:68782236	-2.25427	0.853232	-13.1833	9.88545e-28	9.36461e-27	51.902
chr11:100619668	1.25146	-1.19939	13.1833	9.88588e-28	9.365e-27	51.9019
chr10:34809327	-1.57683	-2.06561	-13.1833	9.88597e-28	9.36508e-27	51.9019
chr1:26278649	2.8	-1.94037	13.1833	9.88783e-28	9.36683e-27	51.9017
chr7:5332750	-1.20866	3.24262	-13.1833	9.88871e-28	9.36765e-27	51.9016
chr2:778734	1.25598	0.162866	13.1833	9.88883e-28	9.36775e-27	51.9016
chr8:47260296	1.61878	1.9389	13.1833	9.88973e-28	9.36859e-27	51.9015
chr16:4373611	2.80341	-1.94524	13.1833	9.88979e-28	9.36863e-27	51.9015
chr20:2804521	1.80622	0.452134	13.1832	9.89001e-28	9.36883e-27	51.9015
chr6:107634479	2.16805	-2.40012	13.1832	9.89024e-28	9.36904e-27	51.9015
chrX:39559364	1.71927	-0.778902	13.1832	9.89092e-28	9.36967e-27	51.9014
chr1:3109578	2.23756	-0.677317	13.1832	9.89258e-28	9.37123e-27	51.9012
chr2:29309142	1.30793	-1.4497	13.1832	9.89292e-28	9.37153e-27	51.9012
chr7:7971985	1.56524	1.34055	13.1832	9.89301e-28	9.37161e-27	51.9012
chr17:82234662	2.83476	-1.94177	13.1832	9.89394e-28	9.37248e-27	51.9011
chr14:99589418	-1.67073	0.170366	-13.1832	9.89411e-28	9.37263e-27	51.9011
chr2:233012460	-2.78707	1.7011	-13.1832	9.89423e-28	9.37272e-27	51.9011
chr9:137836957	1.63756	1.88732	13.1832	9.89425e-28	9.37273e-27	51.9011
chr1:84001050	1.46524	2.30433	13.1832	9.89447e-28	9.37292e-27	51.901
chr16:85335431	2.70671	-2.02457	13.1832	9.89448e-28	9.37292e-27	51.901
chr2:207767706	-1.78146	1.69573	-13.1832	9.89489e-28	9.3733e-27	51.901
chr1:2321257	2.58988	-1.04835	13.1832	9.89524e-28	9.37361e-27	51.901
chr9:95045169	2.2439	-2.31012	13.1832	9.89595e-28	9.37428e-27	51.9009
chr7:128360610	1.99976	-2.06634	13.1831	9.89668e-28	9.37496e-27	51.9008
chr4:3746426	1.63012	0.996037	13.1831	9.89717e-28	9.37541e-27	51.9008
chr10:124106689	2.56646	-2.0214	13.1831	9.89889e-28	9.37702e-27	51.9006
chr1:37807384	1.64171	-2.73976	13.1831	9.89892e-28	9.37704e-27	51.9006
chr3:13277384	-1.96744	1.39628	-13.1831	9.90037e-28	9.3784e-27	51.9005
chr2:25161086	1.56573	1.16604	13.1831	9.90058e-28	9.37859e-27	51.9004
chr6:166208525	1.39866	1.50994	13.183	9.90396e-28	9.38177e-27	51.9001
chr4:183758387	1.62159	0.354817	13.183	9.90561e-28	9.38332e-27	51.8999
chr13:46295916	-2.66378	0.591768	-13.183	9.90702e-28	9.38465e-27	51.8998
chr3:184317815	1.47561	0.371707	13.183	9.90754e-28	9.38513e-27	51.8997
chr19:11964427	1.57305	0.790305	13.183	9.90768e-28	9.38525e-27	51.8997
chr11:68050593	1.20085	1.85713	13.183	9.90824e-28	9.38577e-27	51.8997
chr6:136924001	1.4211	-1.42189	13.183	9.90892e-28	9.3864e-27	51.8996
chr17:42553582	2.30037	-0.721646	13.1829	9.90947e-28	9.38691e-27	51.8995
chr14:103848807	2.8578	-2.23171	13.1829	9.90954e-28	9.38696e-27	51.8995
chr11:617191	-2.1889	1.39884	-13.1829	9.90961e-28	9.38702e-27	51.8995
chr2:128596632	1.34829	2.73927	13.1829	9.91029e-28	9.38765e-27	51.8995
chr10:5961658	1.30756	1.64695	13.1829	9.91059e-28	9.38791e-27	51.8994
chr5:95728123	2.79963	-1.73152	13.1829	9.91321e-28	9.39039e-27	51.8992
chr3:143295419	2.30488	-1.51585	13.1829	9.91514e-28	9.3922e-27	51.899
chr16:57801887	1.23463	-3.6	13.1829	9.91552e-28	9.39254e-27	51.8989
chr1:16159231	2.56049	-1.61268	13.1828	9.91617e-28	9.39315e-27	51.8989
chr10:68631785	-2.11195	1.29915	-13.1828	9.91662e-28	9.39357e-27	51.8988
chr8:98949796	2.15439	-1.65305	13.1828	9.91689e-28	9.39381e-27	51.8988
chr3:177640398	-2.02402	1.58506	-13.1828	9.91729e-28	9.39417e-27	51.8987
chr1:201397275	2.76585	-1.46159	13.1828	9.91949e-28	9.39624e-27	51.8985
chr1:16996569	1.38805	1.55268	13.1828	9.91981e-28	9.39653e-27	51.8985
chr5:10653194	-1.25646	1.66091	-13.1828	9.92087e-28	9.39753e-27	51.8984
chr8:37842215	2.27902	-2.74439	13.1828	9.92106e-28	9.39769e-27	51.8984
chr11:18106630	1.24744	0.880183	13.1828	9.92136e-28	9.39797e-27	51.8983
chr5:138257652	2.05207	-1.17518	13.1828	9.92197e-28	9.39853e-27	51.8983
chr1:171127823	-2.7539	0.895976	-13.1827	9.9223e-28	9.39883e-27	51.8982
chr7:32250984	-1.96732	0.0960976	-13.1827	9.92316e-28	9.39963e-27	51.8982
chr17:62779242	2.70963	-1.87274	13.1827	9.92594e-28	9.40225e-27	51.8979
chr15:48975326	1.63366	-0.314756	13.1827	9.92617e-28	9.40246e-27	51.8979
chr4:867612	1.48195	2.47915	13.1827	9.9272e-28	9.40342e-27	51.8978
chr9:134801138	1.42524	1.16433	13.1827	9.92724e-28	9.40344e-27	51.8977
chr1:90761664	1.63171	-0.35378	13.1827	9.92747e-28	9.40365e-27	51.8977
chr3:129277916	1.29622	1.71555	13.1827	9.92764e-28	9.4038e-27	51.8977
chr19:49501190	-1.14402	-3.35994	-13.1827	9.92814e-28	9.40426e-27	51.8977
chr1:14945741	3.10951	-2.01122	13.1827	9.92827e-28	9.40437e-27	51.8976
chr8:34783184	-2.30951	1.01463	-13.1826	9.92893e-28	9.40498e-27	51.8976
chr17:50428966	2.01695	-2.4936	13.1826	9.92898e-28	9.40502e-27	51.8976
chr12:100400797	1.4728	-1.8347	13.1826	9.9295e-28	9.40549e-27	51.8975
chr15:65517987	1.80049	-2.08378	13.1826	9.9295e-28	9.40549e-27	51.8975
chr3:15756534	1.41402	0.568476	13.1826	9.92991e-28	9.40586e-27	51.8975
chr14:92577515	-1.6128	2.74543	-13.1826	9.93005e-28	9.40598e-27	51.8975
chr3:197027828	1.6172	2.78738	13.1826	9.93019e-28	9.4061e-27	51.8974
chr17:957145	1.6828	-2.39738	13.1826	9.93027e-28	9.40616e-27	51.8974
chr8:125000191	1.36841	-2.21213	13.1826	9.93051e-28	9.40638e-27	51.8974
chr2:237093446	2.60476	-1.80104	13.1826	9.93176e-28	9.40755e-27	51.8973
chr12:21604578	1.6228	0.983963	13.1826	9.93183e-28	9.4076e-27	51.8973
chr14:67618289	1.40232	-0.468232	13.1826	9.93193e-28	9.40768e-27	51.8973
chr17:19744520	1.6072	-0.650427	13.1826	9.93276e-28	9.40846e-27	51.8972
chr21:39182200	1.43427	-1.97079	13.1826	9.93379e-28	9.40942e-27	51.8971
chr14:78969612	1.56951	-0.218293	13.1826	9.934e-28	9.40961e-27	51.8971
chr11:44949048	-1.10805	1.12561	-13.1826	9.93472e-28	9.41027e-27	51.897
chr11:64255572	1.32732	2.76232	13.1826	9.935e-28	9.41053e-27	51.897
chr6:33803954	1.29939	2.53116	13.1825	9.93609e-28	9.41155e-27	51.8969
chr22:49655768	-1.30756	1.26183	-13.1825	9.93671e-28	9.41212e-27	51.8968
chr1:245929904	-1.23134	2.53128	-13.1825	9.93711e-28	9.41249e-27	51.8968
chr17:44210591	-1.13854	-3.6878	-13.1825	9.93714e-28	9.4125e-27	51.8968
chr10:75396571	2.12402	-2.8136	13.1825	9.9372e-28	9.41255e-27	51.8967
chr3:152836696	-2.2689	0.977744	-13.1825	9.93741e-28	9.41274e-27	51.8967
chr3:14959171	2.02195	-0.268902	13.1825	9.93757e-28	9.41287e-27	51.8967
chr12:114737690	-1.47427	1.95982	-13.1825	9.93861e-28	9.41384e-27	51.8966
chr2:100786201	2.59707	-1.74866	13.1825	9.93971e-28	9.41487e-27	51.8965
chr1:12565367	-2.12561	1.40915	-13.1825	9.93993e-28	9.41507e-27	51.8965
chr3:49718738	1.99793	-1.27518	13.1825	9.94153e-28	9.41657e-27	51.8963
chr11:115758407	-1.77159	1.25335	-13.1824	9.94196e-28	9.41696e-27	51.8963
chr16:81823243	1.61732	-2.87354	13.1824	9.94248e-28	9.41744e-27	51.8962
chr2:241666998	1.5828	2.0097	13.1824	9.94263e-28	9.41758e-27	51.8962
chr9:89434275	1.26671	2.47055	13.1824	9.94333e-28	9.41822e-27	51.8961
chr22:24428060	-2.76488	1.45244	-13.1824	9.94429e-28	9.41912e-27	51.896
chr10:7572607	-2.46305	0.837988	-13.1824	9.94434e-28	9.41916e-27	51.896
chr6:29008338	-2.54476	1.24579	-13.1824	9.94484e-28	9.41961e-27	51.896
chr22:36939412	1.4128	1.49909	13.1824	9.94657e-28	9.42124e-27	51.8958
chr2:80302223	1.90585	-0.919756	13.1824	9.94665e-28	9.42131e-27	51.8958
chr15:40410821	-2.46683	2.1261	-13.1824	9.94757e-28	9.42216e-27	51.8957
chr9:136619752	-2.84854	1.32427	-13.1823	9.94853e-28	9.42306e-27	51.8956
chr3:184538733	1.46988	1.09055	13.1823	9.9495e-28	9.42396e-27	51.8955
chr1:228407466	1.58329	-3.27348	13.1823	9.95072e-28	9.42511e-27	51.8954
chr11:1827297	2.82159	-1.86311	13.1823	9.95149e-28	9.42583e-27	51.8953
chr7:618346	-1.68122	2.86866	-13.1823	9.95277e-28	9.42703e-27	51.8952
chr4:138241659	1.69695	0.549939	13.1823	9.95318e-28	9.4274e-27	51.8951
chr9:77016940	1.54646	-3.36238	13.1823	9.9544e-28	9.42854e-27	51.895
chr9:90433527	1.77341	-3.16805	13.1822	9.95496e-28	9.42906e-27	51.895
chr11:986922	3.06366	-1.70707	13.1822	9.95556e-28	9.42961e-27	51.8949
chr7:28953847	1.92037	-0.300061	13.1822	9.95903e-28	9.43289e-27	51.8946
chr1:234231431	1.87378	0.399329	13.1822	9.95984e-28	9.43364e-27	51.8945
chr10:71359560	-2.58073	1.21134	-13.1822	9.96103e-28	9.43476e-27	51.8944
chr4:705444	1.23073	-2.83012	13.1821	9.96255e-28	9.43619e-27	51.8942
chr2:229586932	1.8928	-2.53835	13.1821	9.96302e-28	9.43662e-27	51.8942
chr22:37804213	2.13707	-0.796463	13.1821	9.9632e-28	9.43678e-27	51.8941
chr14:104275743	-1.53317	1.72122	-13.1821	9.96502e-28	9.43848e-27	51.894
chr18:58222663	2.48951	-1.44427	13.1821	9.96585e-28	9.43926e-27	51.8939
chr17:38320651	2.64963	-1.32104	13.182	9.96768e-28	9.44098e-27	51.8937
chr10:56586515	1.46451	1.39213	13.182	9.96785e-28	9.44113e-27	51.8937
chr7:163309	1.39415	2.14451	13.182	9.96997e-28	9.44312e-27	51.8935
chr17:48901148	-1.54073	2.21183	-13.182	9.97078e-28	9.44388e-27	51.8934
chr8:20303165	1.45427	-3.19896	13.182	9.97114e-28	9.44421e-27	51.8933
chr1:27662775	-2.69976	1.54341	-13.182	9.97173e-28	9.44475e-27	51.8933
chr4:1233467	1.87524	1.5347	13.182	9.97209e-28	9.44508e-27	51.8932
chr8:8383250	1.47488	1.97549	13.1819	9.97493e-28	9.44776e-27	51.893
chr12:108113220	2.15915	-2.4097	13.1819	9.97535e-28	9.44814e-27	51.8929
chr5:1118561	-2.43622	0.972134	-13.1819	9.9764e-28	9.44912e-27	51.8928
chr2:27860895	1.46659	1.44976	13.1819	9.97725e-28	9.44991e-27	51.8927
chr3:13205416	-1.46512	0.188902	-13.1819	9.9774e-28	9.45005e-27	51.8927
chr5:134006006	1.56378	0.424329	13.1819	9.97892e-28	9.45148e-27	51.8926
chr2:15811447	2.52951	-0.0293902	13.1819	9.97968e-28	9.45218e-27	51.8925
chr2:238286303	2.78256	-1.97043	13.1819	9.98016e-28	9.45262e-27	51.8924
chr21:44698524	1.43305	0.352744	13.1819	9.98057e-28	9.453e-27	51.8924
chr16:80633307	1.52951	0.767805	13.1818	9.98109e-28	9.45347e-27	51.8923
chr7:95412385	-1.84317	2.10293	-13.1818	9.98229e-28	9.4546e-27	51.8922
chr16:81407336	2.53817	-1.30518	13.1818	9.98244e-28	9.45473e-27	51.8922
chr9:91839069	-1.69561	2.20232	-13.1818	9.98301e-28	9.45525e-27	51.8922
chr6:13562125	1.98244	-2.17341	13.1818	9.98354e-28	9.45574e-27	51.8921
chr7:156471253	1.39732	2.50354	13.1818	9.98373e-28	9.45592e-27	51.8921
chr11:67280504	-2.83866	1.93348	-13.1818	9.98485e-28	9.45696e-27	51.892
chr21:45439014	1.19329	1.25189	13.1818	9.98514e-28	9.45722e-27	51.8919
chr3:195147873	-2.52	0.799268	-13.1818	9.98556e-28	9.4576e-27	51.8919
chr22:49321614	-1.37366	0.941707	-13.1817	9.98758e-28	9.45951e-27	51.8917
chr2:85413179	2.55866	-2.13079	13.1817	9.98782e-28	9.45972e-27	51.8917
chr11:118635574	2.63829	-1.82341	13.1817	9.98789e-28	9.45977e-27	51.8917
chr8:107339334	1.22317	1.68207	13.1817	9.98879e-28	9.46061e-27	51.8916
chr8:687650	2.37244	-2.3822	13.1817	9.98898e-28	9.46078e-27	51.8916
chr1:209625935	1.42829	2.91988	13.1817	9.98958e-28	9.46133e-27	51.8915
chr7:149869991	-2.4828	1.89128	-13.1817	9.99089e-28	9.46256e-27	51.8914
chr18:79399419	1.73988	-2.89933	13.1817	9.991e-28	9.46266e-27	51.8914
chr4:1214647	-1.70573	2.33177	-13.1817	9.9913e-28	9.46293e-27	51.8913
chr8:143186048	2.0261	-2.46927	13.1817	9.99207e-28	9.46364e-27	51.8912
chr1:168920901	-1.72305	2.81262	-13.1817	9.99263e-28	9.46416e-27	51.8912
chr16:1823950	1.65268	-1.00634	13.1817	9.99296e-28	9.46446e-27	51.8912
chr9:129583854	-2.06439	1.56915	-13.1816	9.99391e-28	9.46535e-27	51.8911
chr8:101437187	2.85098	-1.89939	13.1816	9.99574e-28	9.46707e-27	51.8909
chr6:35496447	1.66768	-3.08909	13.1816	9.99661e-28	9.46788e-27	51.8908
chr4:7872568	2.8061	-2.11902	13.1816	9.9976e-28	9.4688e-27	51.8907
chr5:116038980	-2.11671	-0.389573	-13.1816	9.99766e-28	9.46885e-27	51.8907
chr7:116633680	-2.51134	0.677744	-13.1816	9.99812e-28	9.46927e-27	51.8906
chr5:179975239	1.65854	0.721951	13.1816	9.9983e-28	9.46942e-27	51.8906
chr22:38074235	2.40305	-1.26799	13.1816	9.9983e-28	9.46942e-27	51.8906
chr16:50673883	2.17573	-0.765549	13.1816	9.9986e-28	9.46968e-27	51.8906
chr5:176549126	-1.36451	0.0756707	-13.1815	1.00004e-27	9.47137e-27	51.8904
chr17:48582639	-1.43293	-0.136829	-13.1815	1.00006e-27	9.47159e-27	51.8904
chr19:1172517	2.69098	-1.17854	13.1815	1.00007e-27	9.47162e-27	51.8904
chr4:1228146	-2.81598	1.53372	-13.1815	1.00026e-27	9.4734e-27	51.8902
chr17:18056486	-2.24134	1.13396	-13.1815	1.00032e-27	9.47399e-27	51.8901
chr3:137509972	-2.4572	0.626402	-13.1815	1.00035e-27	9.47421e-27	51.8901
chr20:56766641	1.83976	-2.35049	13.1815	1.00039e-27	9.47462e-27	51.8901
chr17:47714493	1.90866	-1.66201	13.1815	1.00039e-27	9.47462e-27	51.8901
chr17:82030108	1.4328	2.80116	13.1815	1.00046e-27	9.47525e-27	51.89
chr13:113050582	1.90756	0.296951	13.1815	1.00048e-27	9.47542e-27	51.89
chr22:29308179	-1.28024	3.35134	-13.1815	1.00051e-27	9.4757e-27	51.8899
chr16:50673750	2.60976	-1.03939	13.1815	1.00062e-27	9.47671e-27	51.8898
chr5:114388002	-1.44354	2.74665	-13.1815	1.00063e-27	9.47679e-27	51.8898
chr3:197514529	-1.85659	1.66805	-13.1815	1.00063e-27	9.47684e-27	51.8898
chr8:47260214	1.76451	1.21738	13.1815	1.00067e-27	9.47712e-27	51.8898
chr2:85053905	2.66098	-1.71171	13.1814	1.00068e-27	9.47721e-27	51.8898
chr2:70115767	-1.57293	-1.87732	-13.1814	1.00079e-27	9.4783e-27	51.8897
chr11:65386396	1.51341	-3.21695	13.1814	1.00098e-27	9.48006e-27	51.8895
chr2:466734	1.36476	2.54628	13.1814	1.00098e-27	9.48009e-27	51.8895
chr19:43535527	2.09268	-1.09171	13.1814	1.001e-27	9.48018e-27	51.8895
chr1:112705673	1.88805	-2.66256	13.1814	1.001e-27	9.48022e-27	51.8895
chr3:75365335	-1.46805	2.35927	-13.1814	1.00101e-27	9.48028e-27	51.8894
chr7:105228594	1.77707	1.56695	13.1814	1.00105e-27	9.48069e-27	51.8894
chr7:149219025	1.33329	2.44616	13.1814	1.00109e-27	9.48107e-27	51.8894
chr18:48848983	2.66122	-1.56841	13.1814	1.0012e-27	9.4821e-27	51.8893
chr4:1501511	1.17793	0.506646	13.1814	1.00125e-27	9.48247e-27	51.8892
chr6:170080891	-1.66829	2.80024	-13.1814	1.00127e-27	9.4827e-27	51.8892
chr22:45934941	-2.55244	0.566098	-13.1814	1.0013e-27	9.48299e-27	51.8892
chr1:99966110	2.45829	-1.56927	13.1814	1.00131e-27	9.48306e-27	51.8891
chr10:80539913	-1.94683	1.34415	-13.1813	1.00155e-27	9.48526e-27	51.8889
chr4:1041669	1.94244	-2.50756	13.1813	1.00159e-27	9.48562e-27	51.8889
chr17:78397081	-2.02573	1.80835	-13.1813	1.00163e-27	9.48603e-27	51.8888
chr4:48629414	-1.76854	2.16659	-13.1813	1.00166e-27	9.48635e-27	51.8888
chr1:43221683	-1.46793	1.64433	-13.1813	1.00169e-27	9.48658e-27	51.8888
chr5:177368793	-1.75902	1.7111	-13.1813	1.00175e-27	9.48709e-27	51.8887
chr11:2534180	1.67061	-0.727744	13.1813	1.0018e-27	9.4876e-27	51.8887
chr3:13623539	2.95707	-1.69415	13.1813	1.0019e-27	9.48857e-27	51.8886
chr5:113447843	1.52061	1.0525	13.1813	1.00191e-27	9.48865e-27	51.8885
chr19:941150	2.20756	-2.53854	13.1813	1.00196e-27	9.48911e-27	51.8885
chr6:134080248	2.40951	-1.55	13.1813	1.00197e-27	9.48914e-27	51.8885
chr1:221100683	1.74463	-2.76183	13.1812	1.00203e-27	9.48967e-27	51.8884
chr19:17842422	3.00195	-2.08622	13.1812	1.00209e-27	9.49022e-27	51.8884
chr6:167290023	1.55183	2.30701	13.1812	1.00229e-27	9.49219e-27	51.8882
chr10:133151738	1.46829	-3.08585	13.1812	1.00245e-27	9.49363e-27	51.888
chr5:174567755	1.77256	0.334573	13.1812	1.00256e-27	9.49468e-27	51.8879
chr17:28747427	2.2278	-2.60988	13.1812	1.0026e-27	9.49508e-27	51.8879
chr8:23473967	-2.32622	0.1275	-13.1812	1.00263e-27	9.49531e-27	51.8878
chr16:49423242	1.36744	0.373354	13.1811	1.00275e-27	9.49646e-27	51.8877
chr6:33870530	1.2922	2.44524	13.1811	1.00282e-27	9.49707e-27	51.8876
chr6:107634855	2.18	-2.99622	13.1811	1.00284e-27	9.49728e-27	51.8876
chr14:77000926	1.94293	-2.12256	13.1811	1.00289e-27	9.4977e-27	51.8876
chr16:1342740	-1.73817	-2.78018	-13.1811	1.00295e-27	9.49826e-27	51.8875
chr2:174847003	1.45549	-1.19689	13.1811	1.00301e-27	9.49888e-27	51.8874
chr1:18643338	1.69695	-3.59994	13.1811	1.00302e-27	9.4989e-27	51.8874
chr2:54662159	1.22171	2.30122	13.1811	1.00303e-27	9.49898e-27	51.8874
chr7:5265835	1.37134	1.69067	13.1811	1.00315e-27	9.50016e-27	51.8873
chr19:16200593	-2.1289	1.88689	-13.1811	1.00317e-27	9.50034e-27	51.8873
chr12:6620808	1.6189	-1.17311	13.1811	1.0032e-27	9.50052e-27	51.8873
chr11:38498443	-2.38768	1.01299	-13.1811	1.00321e-27	9.50069e-27	51.8873
chr19:47716636	2.99659	0.707561	13.1811	1.00326e-27	9.50114e-27	51.8872
chr5:88686867	2.14524	-1.55835	13.1811	1.00328e-27	9.50125e-27	51.8872
chr4:164930772	-2.00646	1.19726	-13.181	1.00332e-27	9.50167e-27	51.8871
chr5:172115486	-2.90561	1.81122	-13.181	1.00335e-27	9.50196e-27	51.8871
chr18:13501321	-2.09866	-0.0301829	-13.181	1.00352e-27	9.50353e-27	51.8869
chr17:72123714	2.33256	-1.31616	13.181	1.00355e-27	9.5038e-27	51.8869
chr16:85172181	-1.74451	-2.19079	-13.181	1.0036e-27	9.50421e-27	51.8869
chr12:12872434	2.56756	-2.07476	13.181	1.00365e-27	9.50471e-27	51.8868
chr4:185693673	-2.33427	0.81189	-13.181	1.00366e-27	9.50478e-27	51.8868
chr4:75686585	-1.72244	-0.0691463	-13.181	1.00371e-27	9.50524e-27	51.8868
chr6:20680752	1.69232	0.889695	13.181	1.00382e-27	9.50627e-27	51.8866
chr7:155214549	2.30463	-2.42512	13.181	1.00385e-27	9.50658e-27	51.8866
chr12:990064	1.37402	-3.89543	13.181	1.00388e-27	9.50682e-27	51.8866
chr7:158098045	-1.9039	2.02524	-13.181	1.0039e-27	9.50698e-27	51.8866
chr3:129530580	2.27341	-1.83768	13.181	1.0039e-27	9.50702e-27	51.8866
chr1:233982994	-1.91854	1.36951	-13.181	1.00391e-27	9.5071e-27	51.8866
chr12:122309603	1.27146	1.42049	13.181	1.00394e-27	9.50732e-27	51.8865
chr15:93322339	2.78963	-1.61945	13.1809	1.00418e-27	9.50964e-27	51.8863
chr2:102726945	-1.6122	1.45244	-13.1809	1.00419e-27	9.50965e-27	51.8863
chr17:66190889	-1.89317	-0.383902	-13.1809	1.00419e-27	9.50968e-27	51.8863
chr6:154359268	-2.30915	1.0553	-13.1809	1.0042e-27	9.50971e-27	51.8863
chr2:10560798	1.71073	0.0547561	13.1809	1.00425e-27	9.51021e-27	51.8862
chr17:77455726	2.15829	-1.67549	13.1809	1.00428e-27	9.51047e-27	51.8862
chr14:21069360	1.70951	-2.88634	13.1809	1.0043e-27	9.51067e-27	51.8862
chr13:73062066	2.84171	-2.02756	13.1809	1.00437e-27	9.51127e-27	51.8861
chr17:1002642	1.22354	2.75287	13.1809	1.00459e-27	9.51342e-27	51.8859
chr1:44617563	2.65524	-1.60555	13.1808	1.00466e-27	9.51403e-27	51.8858
chr11:58968680	2.26024	-0.808902	13.1808	1.00468e-27	9.51422e-27	51.8858
chr4:152606945	2.29976	0.0121951	13.1808	1.00475e-27	9.51486e-27	51.8857
chr11:6630370	3.08488	-2.21	13.1808	1.00478e-27	9.51514e-27	51.8857
chr17:10099247	2.6622	-1.85817	13.1808	1.00479e-27	9.51519e-27	51.8857
chr11:130190378	-1.39293	1.06585	-13.1808	1.00482e-27	9.51551e-27	51.8857
chr19:7617818	-2.6372	1.82921	-13.1808	1.00487e-27	9.51595e-27	51.8856
chr17:41524043	2.48878	-2.16134	13.1808	1.00495e-27	9.51665e-27	51.8855
chr1:156051742	1.31915	2.22348	13.1808	1.00497e-27	9.51682e-27	51.8855
chr17:75731846	-1.32195	1.82293	-13.1808	1.00499e-27	9.51708e-27	51.8855
chr10:128211278	1.44549	-0.507378	13.1808	1.00503e-27	9.51742e-27	51.8854
chr19:43635148	1.47366	-2.59866	13.1808	1.00518e-27	9.51883e-27	51.8853
chr7:50400371	2.52512	-1.45683	13.1808	1.0052e-27	9.51896e-27	51.8853
chr4:24763873	2.62146	-1.73598	13.1808	1.00524e-27	9.51935e-27	51.8852
chr17:77055764	1.40244	2.92927	13.1807	1.00536e-27	9.52046e-27	51.8851
chrX:13120223	2.15024	-0.47939	13.1807	1.00543e-27	9.52115e-27	51.885
chr11:1639756	-2.40683	1.21232	-13.1807	1.00547e-27	9.52152e-27	51.885
chr14:101458118	-1.50073	-2.84159	-13.1807	1.00554e-27	9.52214e-27	51.8849
chr21:15624841	2.72476	-1.49567	13.1807	1.00555e-27	9.52226e-27	51.8849
chr6:9406039	1.93	0.271098	13.1807	1.00558e-27	9.52248e-27	51.8849
chr20:843965	2.68232	-1.8397	13.1807	1.00571e-27	9.52368e-27	51.8848
chr15:63594848	1.32341	1.32646	13.1807	1.00572e-27	9.52381e-27	51.8848
chr19:36008544	2.66963	-1.93116	13.1807	1.00573e-27	9.52391e-27	51.8847
chr16:50673728	2.37646	-0.632012	13.1807	1.00575e-27	9.52408e-27	51.8847
chr13:27954827	0.986707	-3.68738	13.1807	1.0058e-27	9.52455e-27	51.8847
chr19:55536172	1.56671	3.12152	13.1807	1.00586e-27	9.52511e-27	51.8846
chr19:3583547	1.63256	0.489573	13.1806	1.00599e-27	9.52631e-27	51.8845
chr10:117684524	1.41098	0.516341	13.1806	1.00607e-27	9.52706e-27	51.8844
chr14:66013734	1.6028	0.928963	13.1806	1.00609e-27	9.52723e-27	51.8844
chr9:77649127	1.46598	-1.85262	13.1806	1.00617e-27	9.52794e-27	51.8843
chr5:177367730	2.90817	-1.69872	13.1806	1.00618e-27	9.52808e-27	51.8843
chr4:170007268	-2.62646	1.5353	-13.1806	1.00619e-27	9.52815e-27	51.8843
chr12:109718148	1.15073	0.341098	13.1806	1.00621e-27	9.52831e-27	51.8843
chr11:82315318	1.49171	-2.51354	13.1806	1.00622e-27	9.52838e-27	51.8843
chr5:80998810	-1.86476	1.97421	-13.1806	1.00623e-27	9.52849e-27	51.8843
chr8:73285829	2.27037	-0.491037	13.1806	1.00628e-27	9.52891e-27	51.8842
chr17:76389714	-1.84317	1.9561	-13.1806	1.00635e-27	9.52962e-27	51.8841
chr20:62606181	-1.54415	-2.2872	-13.1806	1.00639e-27	9.52994e-27	51.8841
chr22:50286617	-1.47268	3.11549	-13.1806	1.00642e-27	9.53018e-27	51.8841
chr12:25885817	-2.26488	1.5122	-13.1806	1.00648e-27	9.53077e-27	51.884
chr20:23097258	-1.94732	0.85439	-13.1806	1.00656e-27	9.53155e-27	51.8839
chr12:6789480	1.97268	-3.02963	13.1805	1.00658e-27	9.53167e-27	51.8839
chr7:47583841	-2.3922	1.19293	-13.1805	1.00661e-27	9.53192e-27	51.8839
chr2:233692049	-2.67317	0.699634	-13.1805	1.00661e-27	9.53195e-27	51.8839
chr17:77443146	-2.46963	1.08189	-13.1805	1.00661e-27	9.53196e-27	51.8839
chr1:164576545	2.78951	-1.86146	13.1805	1.00665e-27	9.53233e-27	51.8838
chr19:2273173	-1.4222	-1.21183	-13.1805	1.00666e-27	9.53235e-27	51.8838
chr5:177400264	2.08012	-2.34872	13.1805	1.00671e-27	9.53284e-27	51.8838
chr1:26032868	-1.75073	1.29585	-13.1805	1.00671e-27	9.53284e-27	51.8838
chr17:16654437	1.30402	0.253598	13.1805	1.00674e-27	9.53312e-27	51.8837
chr17:3945133	2.65037	-1.36567	13.1805	1.00677e-27	9.53334e-27	51.8837
chr11:65647581	3.07732	-2.07902	13.1805	1.00683e-27	9.53396e-27	51.8837
chr8:29072109	1.93939	0.558232	13.1805	1.0069e-27	9.5346e-27	51.8836
chr20:10923149	2.37622	-1.52091	13.1805	1.00716e-27	9.53705e-27	51.8833
chr11:62500219	2.18756	-2.13951	13.1805	1.00718e-27	9.53719e-27	51.8833
chr12:124422630	2.7361	-1.80622	13.1804	1.00725e-27	9.53784e-27	51.8832
chr17:76054196	2.74024	-1.52037	13.1804	1.00735e-27	9.53874e-27	51.8831
chr11:63976365	1.32024	1.35866	13.1804	1.00748e-27	9.53998e-27	51.883
chr20:31844611	1.29	1.74	13.1804	1.00751e-27	9.54029e-27	51.883
chr14:22501518	-1.8678	1.91427	-13.1804	1.00774e-27	9.54246e-27	51.8828
chr7:668028	-1.16671	1.4936	-13.1804	1.0078e-27	9.54296e-27	51.8827
chr20:50762004	2.67768	-1.71555	13.1804	1.0078e-27	9.54301e-27	51.8827
chr16:30740390	2.73939	-1.60323	13.1804	1.00784e-27	9.54338e-27	51.8827
chr1:228059180	1.34915	-2.51652	13.1803	1.0079e-27	9.54394e-27	51.8826
chr20:49270682	-2.43683	1.74927	-13.1803	1.00793e-27	9.54414e-27	51.8826
chr1:19425767	-2.11902	1.97134	-13.1803	1.00793e-27	9.54417e-27	51.8826
chr6:170103244	-2.41232	2.1514	-13.1803	1.00803e-27	9.54508e-27	51.8825
chr17:59413513	-1.84573	1.81457	-13.1803	1.00814e-27	9.54614e-27	51.8824
chr11:74937329	-1.78293	2.0839	-13.1803	1.00824e-27	9.54709e-27	51.8823
chr17:50542744	-1.28695	1.61311	-13.1803	1.00826e-27	9.5472e-27	51.8822
chr1:46191230	1.68756	2.63646	13.1803	1.00829e-27	9.54749e-27	51.8822
chr1:19881882	-1.98561	2.21963	-13.1803	1.00846e-27	9.54906e-27	51.882
chr2:202009065	1.75646	1.27104	13.1803	1.00847e-27	9.54916e-27	51.882
chr11:104609692	-1.69366	1.82671	-13.1803	1.00852e-27	9.54962e-27	51.882
chr4:184751987	1.23476	1.45799	13.1803	1.00852e-27	9.54964e-27	51.882
chr1:209747651	1.5	-2.72951	13.1802	1.00854e-27	9.54983e-27	51.882
chr1:148309533	2.34378	-0.290183	13.1802	1.00862e-27	9.55053e-27	51.8819
chr1:151729744	-1.7961	-0.194878	-13.1802	1.00864e-27	9.55077e-27	51.8819
chr11:36195649	-2.13256	1.74335	-13.1802	1.00877e-27	9.55198e-27	51.8817
chr5:73748843	-2.14634	1.1628	-13.1802	1.00879e-27	9.55215e-27	51.8817
chr14:99035243	-1.95634	1.99317	-13.1802	1.00883e-27	9.55248e-27	51.8817
chr7:2637818	-1.60732	0.928415	-13.1802	1.00886e-27	9.55279e-27	51.8816
chr7:50308063	-1.96707	1.56329	-13.1802	1.00897e-27	9.55374e-27	51.8815
chr10:46550713	1.18963	2.34055	13.1802	1.00915e-27	9.55545e-27	51.8814
chr6:106784427	1.32024	3.00549	13.1802	1.00919e-27	9.55582e-27	51.8813
chr20:15565134	-2.37561	1.75646	-13.1802	1.00919e-27	9.55582e-27	51.8813
chr11:72738670	3.05463	-2.12878	13.1801	1.00923e-27	9.55622e-27	51.8813
chr4:30723251	1.98768	-2.7775	13.1801	1.00924e-27	9.55624e-27	51.8813
chr17:78407836	-1.60817	-0.691646	-13.1801	1.00926e-27	9.55646e-27	51.8813
chr12:6951075	-2.73695	1.2097	-13.1801	1.00933e-27	9.55714e-27	51.8812
chr1:170667052	2.13244	-1.69427	13.1801	1.00934e-27	9.55722e-27	51.8812
chr16:4529388	-1.55927	-0.802317	-13.1801	1.00936e-27	9.55739e-27	51.8812
chr20:21712803	2.53183	-1.80128	13.1801	1.00939e-27	9.55762e-27	51.8811
chr16:79169364	1.66439	-1.45439	13.1801	1.00951e-27	9.55871e-27	51.881
chr11:2132817	1.45817	-1.59787	13.1801	1.00957e-27	9.55935e-27	51.8809
chr16:85614764	1.4928	-2.67921	13.1801	1.0096e-27	9.55955e-27	51.8809
chr7:98166349	1.36817	-1.65872	13.1801	1.0096e-27	9.55956e-27	51.8809
chr19:12985351	1.8022	-1.3872	13.1801	1.00964e-27	9.55996e-27	51.8809
chr3:82498371	1.63939	2.30872	13.1801	1.00969e-27	9.56039e-27	51.8808
chr11:44712254	1.63317	0.71439	13.1801	1.0097e-27	9.5605e-27	51.8808
chr6:6885674	-2.37598	0.305915	-13.1801	1.00974e-27	9.56086e-27	51.8808
chr4:1801518	-2.10268	2.13195	-13.18	1.00987e-27	9.56203e-27	51.8807
chr8:117934798	2.74561	-1.91683	13.18	1.00989e-27	9.56223e-27	51.8806
chr17:17766647	2.71451	-1.8275	13.18	1.00992e-27	9.56246e-27	51.8806
chr2:173749797	1.44341	0.572561	13.18	1.00993e-27	9.56262e-27	51.8806
chr7:15366283	1.46927	2.04329	13.18	1.00999e-27	9.56311e-27	51.8805
chr7:88218779	-1.71329	-1.12982	-13.18	1.01004e-27	9.56357e-27	51.8805
chr1:42178361	2.72427	-1.75274	13.18	1.01005e-27	9.56369e-27	51.8805
chr19:681539	-3.03927	2.00561	-13.18	1.01006e-27	9.56378e-27	51.8805
chr13:109783445	1.53354	2.71323	13.18	1.01011e-27	9.56422e-27	51.8804
chr3:138435778	2.07939	-2.41945	13.18	1.01036e-27	9.56661e-27	51.8802
chr14:77376208	-1.65659	-0.147439	-13.18	1.01038e-27	9.56677e-27	51.8801
chr16:85574106	-1.38244	-2.68268	-13.18	1.01039e-27	9.56687e-27	51.8801
chr13:95174777	1.64037	1.30848	13.18	1.01041e-27	9.56706e-27	51.8801
chrX:100412199	2.41976	-1.4511	13.18	1.0105e-27	9.56784e-27	51.88
chr10:88093195	1.8378	-1.27646	13.18	1.01052e-27	9.56799e-27	51.88
chr17:45241393	2.90805	-1.91341	13.1799	1.01053e-27	9.56809e-27	51.88
chr16:81527234	2.0322	-2.00195	13.1799	1.01058e-27	9.56861e-27	51.8799
chr2:218873880	-2.47976	0.455	-13.1799	1.01063e-27	9.569e-27	51.8799
chr13:110855740	1.33354	2.25787	13.1799	1.01063e-27	9.56903e-27	51.8799
chr7:2405696	-2.71573	1.66689	-13.1799	1.01104e-27	9.5729e-27	51.8795
chr10:117545806	2.20866	-2.91787	13.1799	1.01105e-27	9.57301e-27	51.8795
chr12:57738174	2.17159	-2.87762	13.1799	1.0111e-27	9.57339e-27	51.8794
chr11:65113388	1.34915	-2.69994	13.1799	1.01113e-27	9.57368e-27	51.8794
chr2:113199126	1.49634	-3.56085	13.1799	1.01113e-27	9.57373e-27	51.8794
chr12:132446323	1.62829	0.0328049	13.1798	1.01132e-27	9.57548e-27	51.8792
chr12:132556926	-1.88805	1.90561	-13.1798	1.01134e-27	9.57567e-27	51.8792
chr11:534643	1.67305	-3.6825	13.1798	1.01141e-27	9.57627e-27	51.8791
chr1:58397346	1.30829	1.46671	13.1798	1.01152e-27	9.57731e-27	51.879
chr7:98291359	-2.26085	1.61555	-13.1798	1.01153e-27	9.57745e-27	51.879
chr3:49019864	-2.6461	1.26293	-13.1798	1.01163e-27	9.57833e-27	51.8789
chr11:63763323	2.83402	-1.68738	13.1798	1.01168e-27	9.57883e-27	51.8789
chr21:43866496	2.02183	-2.26872	13.1798	1.01172e-27	9.57913e-27	51.8788
chr6:32977929	-1.52122	-0.287927	-13.1797	1.01187e-27	9.58063e-27	51.8787
chr21:36070346	1.69793	-3.49372	13.1797	1.01191e-27	9.58097e-27	51.8786
chr11:93484799	1.37012	2.12396	13.1797	1.01196e-27	9.58138e-27	51.8786
chr17:77282086	1.895	-2.64787	13.1797	1.01206e-27	9.58233e-27	51.8785
chr1:200036972	1.72683	-1.58012	13.1797	1.01227e-27	9.58434e-27	51.8783
chr14:75427471	1.58463	-3.16561	13.1797	1.01239e-27	9.5854e-27	51.8782
chr11:67284333	-2.51854	1.53841	-13.1797	1.01241e-27	9.58562e-27	51.8781
chr15:39976469	3.05732	-2.28732	13.1796	1.01257e-27	9.58712e-27	51.878
chr11:133579417	1.43671	-1.50421	13.1796	1.01266e-27	9.58792e-27	51.8779
chr14:73783814	1.76683	-0.197073	13.1796	1.01273e-27	9.58857e-27	51.8778
chr21:44872275	1.6628	-2.96079	13.1796	1.01273e-27	9.58858e-27	51.8778
chr4:15938265	2.64817	-2.27567	13.1796	1.01285e-27	9.58973e-27	51.8777
chr17:382779	2.37659	-2.17378	13.1796	1.01293e-27	9.59042e-27	51.8776
chr2:239062250	-2.38646	2.06409	-13.1796	1.01296e-27	9.59077e-27	51.8776
chr17:78892496	1.59171	1.32963	13.1796	1.01299e-27	9.59101e-27	51.8776
chr8:140239508	1.31622	2.4175	13.1796	1.01305e-27	9.59153e-27	51.8775
chr11:124759300	2.26012	-1.85457	13.1796	1.01306e-27	9.59166e-27	51.8775
chr7:137591563	1.95244	-1.20341	13.1796	1.01306e-27	9.59166e-27	51.8775
chr14:99589390	-1.83854	0.457195	-13.1795	1.01317e-27	9.59264e-27	51.8774
chr1:51304087	-1.8761	-0.284756	-13.1795	1.01328e-27	9.5937e-27	51.8773
chr13:109781644	2.74085	-1.59506	13.1795	1.01333e-27	9.59413e-27	51.8772
chr16:30394714	2.3228	-2.58591	13.1795	1.01336e-27	9.59439e-27	51.8772
chr14:31025030	1.79085	-2.6803	13.1795	1.01338e-27	9.59457e-27	51.8772
chr6:168342928	2.38134	-2.88335	13.1795	1.01367e-27	9.59733e-27	51.8769
chr12:51850278	1.45951	2.17402	13.1795	1.01376e-27	9.59819e-27	51.8768
chr7:132504757	1.39524	1.80848	13.1795	1.0138e-27	9.59855e-27	51.8768
chr17:35596805	1.81329	0.287378	13.1794	1.01388e-27	9.59924e-27	51.8767
chr18:23574372	2.30841	-2.0225	13.1794	1.01404e-27	9.60073e-27	51.8765
chr12:6771828	2.22073	1.65293	13.1794	1.01404e-27	9.60076e-27	51.8765
chr9:124278283	1.81146	-2.26341	13.1794	1.01408e-27	9.60112e-27	51.8765
chr12:52904914	2.62244	-1.71695	13.1794	1.01408e-27	9.60116e-27	51.8765
chr2:190272409	1.57232	1.82591	13.1794	1.01416e-27	9.6019e-27	51.8764
chr8:143940563	2.5889	-2.04421	13.1794	1.01428e-27	9.60301e-27	51.8763
chr1:23561325	-2.38573	0.889939	-13.1794	1.01429e-27	9.60304e-27	51.8763
chr15:31393545	2.34768	-1.51896	13.1794	1.01431e-27	9.60319e-27	51.8763
chr5:176366278	1.93195	-2.9378	13.1794	1.0144e-27	9.60409e-27	51.8762
chr2:178495551	-1.83207	2.1475	-13.1794	1.01442e-27	9.60421e-27	51.8762
chr1:226890564	1.63	0.928902	13.1794	1.01447e-27	9.60473e-27	51.8761
chr5:80211781	1.25	2.61951	13.1793	1.0145e-27	9.60497e-27	51.8761
chr16:2090971	2.39915	-1.97506	13.1793	1.01454e-27	9.60533e-27	51.876
chr14:102776633	1.43098	1.7672	13.1793	1.01463e-27	9.60615e-27	51.876
chr14:55610901	-1.5961	2.68659	-13.1793	1.01464e-27	9.60628e-27	51.8759
chr6:83370845	-1.6928	2.58177	-13.1793	1.01472e-27	9.60703e-27	51.8759
chr2:150981978	1.80305	-0.392012	13.1793	1.01483e-27	9.60803e-27	51.8758
chr2:100418566	-1.5472	1.15189	-13.1793	1.01498e-27	9.60946e-27	51.8756
chr1:2556755	-1.5472	-2.97799	-13.1793	1.01498e-27	9.60947e-27	51.8756
chr19:31275051	-2.24293	0.902073	-13.1793	1.01506e-27	9.61017e-27	51.8755
chr22:25362488	1.4861	-1.47646	13.1792	1.01523e-27	9.61175e-27	51.8754
chr8:130401830	1.60439	2.48537	13.1792	1.01533e-27	9.61272e-27	51.8753
chr12:57738154	2.57659	-2.62622	13.1792	1.01535e-27	9.61292e-27	51.8752
chr17:7858339	1.70317	-3.7511	13.1792	1.0155e-27	9.61429e-27	51.8751
chr2:38960059	1.80793	-1.73604	13.1792	1.01556e-27	9.61486e-27	51.875
chr17:44354613	1.83829	-2.96488	13.1792	1.01558e-27	9.61498e-27	51.875
chr10:3180477	1.59988	1.54348	13.1792	1.0156e-27	9.61516e-27	51.875
chr1:1164739	2.32427	-2.55994	13.1792	1.01565e-27	9.61562e-27	51.875
chr20:50343234	1.20232	2.59091	13.1792	1.01566e-27	9.61574e-27	51.8749
chrX:371324	-1.80695	2.87335	-13.1791	1.01583e-27	9.61736e-27	51.8748
chr1:9688885	2.05488	-0.522317	13.1791	1.01587e-27	9.6177e-27	51.8747
chr21:37005825	2.02549	-0.894573	13.1791	1.01591e-27	9.6181e-27	51.8747
chr13:114164921	-1.91	1.93	-13.1791	1.01591e-27	9.6181e-27	51.8747
chr11:65585336	3.08915	-1.97213	13.1791	1.01594e-27	9.61832e-27	51.8747
chr14:100905254	1.52854	1.11659	13.1791	1.01596e-27	9.61847e-27	51.8746
chr8:37515148	2.03451	-1.40384	13.1791	1.01604e-27	9.61927e-27	51.8746
chr20:33685323	1.63122	-1.90854	13.1791	1.01612e-27	9.61995e-27	51.8745
chr19:18777244	1.57073	0.533049	13.1791	1.01633e-27	9.62193e-27	51.8743
chr19:17497589	2.23329	-0.788598	13.1791	1.0164e-27	9.62265e-27	51.8742
chr6:44219102	1.26183	-2.68543	13.1791	1.01641e-27	9.62266e-27	51.8742
chr8:142954438	1.36476	2.92921	13.1791	1.01641e-27	9.62266e-27	51.8742
chr22:19876847	-1.67561	1.75646	-13.1791	1.01645e-27	9.62305e-27	51.8742
chr8:40343343	-1.42695	2.77055	-13.179	1.01648e-27	9.62333e-27	51.8741
chr8:19357936	1.94793	2.3375	13.179	1.01649e-27	9.62339e-27	51.8741
chr9:111600107	1.68988	-2.90835	13.179	1.01651e-27	9.62363e-27	51.8741
chr9:3191503	1.38159	0.762866	13.179	1.01663e-27	9.62469e-27	51.874
chr6:33080725	2.56768	-2.08201	13.179	1.01676e-27	9.62596e-27	51.8739
chr12:94187044	2.88402	-1.51799	13.179	1.0168e-27	9.62626e-27	51.8738
chr15:48582575	2.29585	-2.21829	13.179	1.01685e-27	9.62673e-27	51.8738
chr11:1940709	1.5928	0.887378	13.179	1.01685e-27	9.62673e-27	51.8738
chr11:12248521	2.12695	-2.29726	13.179	1.0169e-27	9.62716e-27	51.8737
chr8:133293992	2.78037	-1.65409	13.179	1.01714e-27	9.62941e-27	51.8735
chr19:11362640	2.08841	-0.32872	13.1789	1.01714e-27	9.62943e-27	51.8735
chr16:19304124	1.29963	2.14884	13.1789	1.01715e-27	9.62957e-27	51.8735
chr20:25150160	-1.95451	0.657378	-13.1789	1.01724e-27	9.6304e-27	51.8734
chr17:42154104	1.6778	-2.66439	13.1789	1.01726e-27	9.63055e-27	51.8734
chr1:153390642	-1.66902	1.75707	-13.1789	1.01728e-27	9.63071e-27	51.8733
chr6:168342894	2.01134	-2.50835	13.1789	1.01737e-27	9.63155e-27	51.8733
chr20:33178935	2.47207	-1.42421	13.1789	1.0175e-27	9.63274e-27	51.8731
chr6:33183497	-2.90256	1.54226	-13.1789	1.01759e-27	9.63361e-27	51.873
chr8:143389392	-1.9472	1.70421	-13.1789	1.01759e-27	9.63364e-27	51.873
chr10:93445883	2.68707	-1.65329	13.1789	1.01764e-27	9.63406e-27	51.873
chr7:157402960	1.86244	-1.01049	13.1789	1.01767e-27	9.63437e-27	51.873
chr7:78279878	-1.81415	1.84	-13.1789	1.01769e-27	9.63448e-27	51.8729
chr6:149217016	-1.49817	3.10872	-13.1789	1.01773e-27	9.63488e-27	51.8729
chr15:62782708	3.0328	-1.7136	13.1788	1.01795e-27	9.6369e-27	51.8727
chr3:194300415	2.18244	-0.670732	13.1788	1.01796e-27	9.63698e-27	51.8727
chr6:159815655	3.29415	-1.28256	13.1788	1.018e-27	9.6374e-27	51.8726
chr5:6546155	-1.69963	0.708841	-13.1788	1.01815e-27	9.63876e-27	51.8725
chr8:143335747	0.975976	0.962256	13.1788	1.01818e-27	9.63904e-27	51.8725
chr11:62602815	2.27268	-2.96841	13.1788	1.01827e-27	9.63986e-27	51.8724
chr4:982770	1.28073	2.07	13.1788	1.01829e-27	9.6401e-27	51.8724
chr6:160277793	-1.41098	0.85122	-13.1788	1.01832e-27	9.64037e-27	51.8723
chr4:155905454	1.22244	2.44683	13.1787	1.01872e-27	9.64408e-27	51.8719
chr13:20301843	2.13268	-2.52305	13.1787	1.01877e-27	9.64459e-27	51.8719
chr4:11368784	1.84488	-2.43415	13.1787	1.0189e-27	9.64584e-27	51.8718
chr12:124389544	1.51866	-2.92579	13.1787	1.01894e-27	9.6462e-27	51.8717
chrX:18428100	1.90378	-1.92287	13.1786	1.01927e-27	9.64928e-27	51.8714
chr9:12934137	1.70549	-0.100915	13.1786	1.01931e-27	9.64964e-27	51.8714
chr7:27108441	2.92573	-1.93604	13.1786	1.01941e-27	9.65057e-27	51.8713
chr5:159339614	2.72439	-1.26793	13.1786	1.01946e-27	9.65103e-27	51.8712
chr19:7391257	2.5672	-1.45896	13.1786	1.01954e-27	9.65175e-27	51.8711
chr17:80482647	1.78671	1.71409	13.1786	1.01954e-27	9.65178e-27	51.8711
chr13:111122191	-2.18195	1.1211	-13.1786	1.01968e-27	9.65305e-27	51.871
chr6:887821	1.895	1.50835	13.1785	1.01981e-27	9.65429e-27	51.8709
chr9:136526736	-1.96256	1.60872	-13.1785	1.02004e-27	9.65649e-27	51.8706
chr1:33334345	-2.14061	1.29421	-13.1785	1.02004e-27	9.65649e-27	51.8706
chr18:13480994	1.41561	2.29744	13.1785	1.02014e-27	9.65734e-27	51.8706
chr1:156908281	-2.58159	1.32652	-13.1785	1.02024e-27	9.65835e-27	51.8704
chr17:50168207	1.48951	1.69037	13.1785	1.0203e-27	9.6589e-27	51.8704
chr19:45163132	1.27207	2.69238	13.1785	1.0204e-27	9.6598e-27	51.8703
chr7:150993048	1.79329	-0.270183	13.1784	1.02049e-27	9.66065e-27	51.8702
chr17:51608323	1.48305	2.08543	13.1784	1.02059e-27	9.66158e-27	51.8701
chr2:219729952	-1.52317	2.78524	-13.1784	1.02063e-27	9.66192e-27	51.8701
chr18:58392416	1.48732	1.42366	13.1784	1.02073e-27	9.66291e-27	51.87
chr1:91014730	-1.53988	2.79701	-13.1784	1.02075e-27	9.66302e-27	51.87
chr7:520861	1.37244	-3.91061	13.1784	1.02085e-27	9.66394e-27	51.8699
chr9:96049330	-1.7689	1.5447	-13.1784	1.02086e-27	9.6641e-27	51.8698
chr7:333243	1.47085	-2.67189	13.1784	1.02092e-27	9.66458e-27	51.8698
chr7:1200129	-2.29927	0.92	-13.1784	1.02093e-27	9.66467e-27	51.8698
chr1:17240697	1.28939	0.517988	13.1784	1.02097e-27	9.66503e-27	51.8697
chr14:37603196	2.16354	-0.611646	13.1784	1.02099e-27	9.66529e-27	51.8697
chr19:58368109	2.25585	-0.426585	13.1784	1.02109e-27	9.66617e-27	51.8696
chr11:70487948	-2.38256	1.81372	-13.1784	1.0211e-27	9.66628e-27	51.8696
chr14:36661124	1.88695	-3.13128	13.1784	1.02111e-27	9.66631e-27	51.8696
chr8:30580276	1.70707	2.95061	13.1783	1.02117e-27	9.66688e-27	51.8695
chr10:117536974	2.07329	-2.9764	13.1783	1.02119e-27	9.66705e-27	51.8695
chr2:152336874	2.00024	-2.50244	13.1783	1.02123e-27	9.66745e-27	51.8695
chr11:2837385	2.46183	-2.36604	13.1783	1.02125e-27	9.66761e-27	51.8695
chr7:150823616	1.62049	1.83476	13.1783	1.02125e-27	9.66761e-27	51.8695
chr11:47355321	2.18561	-2.02366	13.1783	1.02129e-27	9.66797e-27	51.8694
chr11:114076481	1.29915	2.20799	13.1783	1.02133e-27	9.66837e-27	51.8694
chr10:119913341	-2.45573	1.71591	-13.1783	1.02134e-27	9.6684e-27	51.8694
chr10:132784047	2.015	0.168963	13.1783	1.02146e-27	9.66954e-27	51.8693
chr7:157897891	-1.92951	1.6972	-13.1783	1.02146e-27	9.66954e-27	51.8693
chr22:39527915	2.13671	-2.40811	13.1783	1.02147e-27	9.66962e-27	51.8692
chr19:1796630	1.25646	-0.21128	13.1783	1.02149e-27	9.6698e-27	51.8692
chr1:6001122	1.41976	2.25415	13.1783	1.02158e-27	9.67063e-27	51.8691
chr10:133098529	1.27512	1.75439	13.1783	1.02161e-27	9.67093e-27	51.8691
chr6:41636875	2.75378	-1.77396	13.1783	1.02163e-27	9.67109e-27	51.8691
chr7:4731312	-1.66634	1.67037	-13.1783	1.02168e-27	9.6715e-27	51.869
chr22:38657361	-1.49622	-1.81762	-13.1783	1.02179e-27	9.67253e-27	51.8689
chr5:346023	2.02817	-0.873841	13.1782	1.02182e-27	9.67285e-27	51.8689
chr17:82664852	2.06402	-1.07652	13.1782	1.0219e-27	9.67357e-27	51.8688
chr14:89423027	2.65085	-1.72287	13.1782	1.02191e-27	9.67365e-27	51.8688
chr5:1239613	-1.64073	1.32037	-13.1782	1.02191e-27	9.67365e-27	51.8688
chr4:6943963	1.22439	1.93451	13.1782	1.02191e-27	9.67366e-27	51.8688
chr3:138114792	1.48963	-3.05201	13.1782	1.02193e-27	9.67377e-27	51.8688
chr2:150484235	2.6822	-1.77366	13.1782	1.02204e-27	9.67486e-27	51.8687
chr6:47794350	1.40073	1.58024	13.1782	1.02204e-27	9.67486e-27	51.8687
chr7:100573325	1.30402	1.74835	13.1782	1.02208e-27	9.67518e-27	51.8686
chr14:104139502	1.47841	-3.3375	13.1782	1.02213e-27	9.67566e-27	51.8686
chr8:144060383	1.68671	0.190671	13.1782	1.02214e-27	9.6757e-27	51.8686
chr8:52254984	2.42854	-1.89244	13.1782	1.02214e-27	9.6757e-27	51.8686
chr11:126452750	2.82854	-1.84634	13.1782	1.0222e-27	9.6763e-27	51.8685
chr2:156322914	2.39366	-2.50183	13.1782	1.0222e-27	9.6763e-27	51.8685
chr6:33781466	3.01085	-1.49104	13.1782	1.02226e-27	9.67677e-27	51.8685
chr14:100453965	-1.41317	0.0115854	-13.1782	1.02228e-27	9.67697e-27	51.8685
chr22:19755819	2.17476	-2.80043	13.1782	1.02229e-27	9.67711e-27	51.8684
chr14:69572756	1.81146	-0.908415	13.1782	1.02231e-27	9.67722e-27	51.8684
chr6:31356208	1.72768	-2.76896	13.1781	1.0225e-27	9.67906e-27	51.8682
chr1:53542444	1.76598	1.59604	13.1781	1.02262e-27	9.68017e-27	51.8681
chr11:123479000	-1.99976	2.42171	-13.1781	1.02264e-27	9.68036e-27	51.8681
chr22:30695221	1.39598	-2.64872	13.1781	1.02265e-27	9.68036e-27	51.8681
chr7:26620494	1.34622	2.00945	13.1781	1.0227e-27	9.6809e-27	51.868
chr2:239522844	1.40024	1.83341	13.1781	1.02291e-27	9.68286e-27	51.8678
chr9:37802690	1.60402	-0.971037	13.1781	1.02296e-27	9.68333e-27	51.8678
chr17:48622167	2.65951	-1.99451	13.1781	1.02309e-27	9.68448e-27	51.8677
chr20:49421041	1.39439	1.67659	13.178	1.02315e-27	9.68505e-27	51.8676
chr9:122226447	2.54073	-2.10317	13.178	1.02316e-27	9.6852e-27	51.8676
chr10:23440573	1.41	-3.31183	13.178	1.02318e-27	9.68538e-27	51.8676
chr17:7589068	2.83171	-1.67012	13.178	1.02321e-27	9.68559e-27	51.8675
chr1:9370178	-2.44549	1.30262	-13.178	1.02322e-27	9.68567e-27	51.8675
chr1:41423627	1.32415	-0.913537	13.178	1.02322e-27	9.68568e-27	51.8675
chr16:56643213	1.51634	-1.535	13.178	1.02338e-27	9.68713e-27	51.8674
chr7:4164771	1.44988	1.09043	13.178	1.0234e-27	9.68739e-27	51.8674
chr2:72922448	1.69573	0.957744	13.178	1.02344e-27	9.68771e-27	51.8673
chr20:45368344	-2.34671	1.88128	-13.178	1.02359e-27	9.68913e-27	51.8672
chr8:139974214	2.65232	-0.330427	13.178	1.02362e-27	9.68943e-27	51.8671
chr3:64405987	-2.13732	1.14329	-13.178	1.02367e-27	9.68982e-27	51.8671
chr4:7425799	-1.57951	-0.359024	-13.178	1.02372e-27	9.69031e-27	51.867
chr10:75043938	1.605	-3.43579	13.178	1.02378e-27	9.69084e-27	51.867
chr4:140641976	-1.33451	-0.542866	-13.1779	1.02396e-27	9.69253e-27	51.8668
chr7:156049503	-1.87549	2.37762	-13.1779	1.02399e-27	9.69284e-27	51.8668
chr22:32917993	-1.38939	-1.15104	-13.1779	1.024e-27	9.69294e-27	51.8668
chr3:138451999	1.39195	2.08951	13.1779	1.02402e-27	9.69304e-27	51.8668
chr16:1181369	-1.68463	1.40988	-13.1779	1.02406e-27	9.69348e-27	51.8667
chr20:23187862	2.89537	-2.48012	13.1779	1.02407e-27	9.69349e-27	51.8667
chr12:75849459	1.39415	2.36829	13.1779	1.02416e-27	9.69439e-27	51.8666
chr4:2083998	1.25561	0.887805	13.1779	1.02418e-27	9.69457e-27	51.8666
chr14:81324039	2.89183	-1.85482	13.1779	1.02445e-27	9.69711e-27	51.8663
chr16:795828	2.60866	-0.0771341	13.1779	1.02446e-27	9.69714e-27	51.8663
chr17:44355014	1.425	-2.49165	13.1778	1.02458e-27	9.69831e-27	51.8662
chr9:133703539	-1.88171	1.80293	-13.1778	1.02461e-27	9.69854e-27	51.8662
chr3:113210821	2.28122	-1.79805	13.1778	1.02464e-27	9.69885e-27	51.8661
chr19:10514563	2.02878	-3.18427	13.1778	1.02465e-27	9.69891e-27	51.8661
chr11:117929752	2.75134	-2.04494	13.1778	1.02471e-27	9.69946e-27	51.8661
chr19:1161787	2.44232	-1.77518	13.1778	1.02473e-27	9.6996e-27	51.8661
chr22:36923553	2.23768	-1.65518	13.1778	1.02473e-27	9.69962e-27	51.8661
chr1:53277028	2.16793	-0.802378	13.1778	1.02479e-27	9.70014e-27	51.866
chr2:24827927	1.86988	-2.33921	13.1778	1.02482e-27	9.70047e-27	51.866
chr16:647397	-1.37098	2.9811	-13.1778	1.02485e-27	9.70075e-27	51.8659
chr11:63680999	1.52061	-3.14457	13.1778	1.02502e-27	9.70235e-27	51.8658
chr10:132207667	1.60268	2.20646	13.1778	1.02506e-27	9.70269e-27	51.8657
chr1:44724480	1.76463	0.933902	13.1778	1.02511e-27	9.70311e-27	51.8657
chr8:38734826	1.81146	-2.91939	13.1777	1.0254e-27	9.70588e-27	51.8654
chr18:11148203	1.5011	-2.04274	13.1777	1.02541e-27	9.70597e-27	51.8654
chr8:32647178	1.77683	-3.24756	13.1777	1.02542e-27	9.70605e-27	51.8654
chr17:83024323	-2.10073	2.28585	-13.1777	1.02544e-27	9.70622e-27	51.8654
chr14:97713275	1.45232	1.80945	13.1777	1.02548e-27	9.70656e-27	51.8653
chr1:1332227	1.3928	1.79213	13.1777	1.02554e-27	9.70716e-27	51.8653
chr18:76421415	2.60207	-1.71555	13.1777	1.02557e-27	9.70745e-27	51.8652
chr15:42121619	2.19598	0.736768	13.1777	1.02567e-27	9.70833e-27	51.8652
chr4:13991475	1.63134	-2.86713	13.1777	1.02575e-27	9.70908e-27	51.8651
chr5:188198	2.21476	-1.92567	13.1777	1.02576e-27	9.70916e-27	51.8651
chr16:6926649	2.57878	-2.36622	13.1777	1.02577e-27	9.70928e-27	51.865
chr11:1659621	-2.67915	1.15226	-13.1776	1.02584e-27	9.70986e-27	51.865
chr11:13349763	-1.66183	2.48311	-13.1776	1.02587e-27	9.71019e-27	51.865
chr19:18008490	1.76268	-2.57646	13.1776	1.02589e-27	9.71031e-27	51.8649
chr11:3018753	-1.39951	2.23085	-13.1776	1.02598e-27	9.71119e-27	51.8648
chr10:30431778	2.79634	-1.53841	13.1776	1.026e-27	9.7114e-27	51.8648
chr17:2054631	1.20744	-3.71604	13.1776	1.02601e-27	9.71142e-27	51.8648
chr20:58433340	-2.03341	1.74256	-13.1776	1.02606e-27	9.71191e-27	51.8648
chr21:45288712	1.49585	-3.3772	13.1776	1.02615e-27	9.71275e-27	51.8647
chr6:17972623	-1.62598	1.89043	-13.1776	1.0262e-27	9.71323e-27	51.8646
chr7:98287590	2.63293	-1.54415	13.1776	1.02622e-27	9.71335e-27	51.8646
chr5:151264346	2.85537	-2.10134	13.1776	1.02628e-27	9.71394e-27	51.8646
chr5:151770481	1.86341	-2.60768	13.1776	1.02642e-27	9.71526e-27	51.8644
chr12:56606299	-1.41683	2.72512	-13.1775	1.0266e-27	9.71691e-27	51.8642
chr1:6002452	-1.50866	-1.74774	-13.1775	1.0266e-27	9.71695e-27	51.8642
chr2:219003971	1.59659	-0.626707	13.1775	1.02662e-27	9.71708e-27	51.8642
chr6:44561259	-1.57707	-1.5978	-13.1775	1.02664e-27	9.71729e-27	51.8642
chr2:60521816	-1.2739	0.755	-13.1775	1.02666e-27	9.71744e-27	51.8642
chr13:27383801	1.38744	1.73018	13.1775	1.02666e-27	9.71745e-27	51.8642
chr17:43982440	1.1311	1.62567	13.1775	1.02667e-27	9.71749e-27	51.8642
chr8:123182256	2.79134	-1.77079	13.1775	1.0267e-27	9.71783e-27	51.8641
chr10:125162647	2.33744	-0.496646	13.1775	1.02689e-27	9.71955e-27	51.864
chr2:19359128	1.75244	-3.19012	13.1775	1.02692e-27	9.71989e-27	51.8639
chr2:170744312	-2.14585	1.45756	-13.1775	1.02702e-27	9.72081e-27	51.8638
chr19:11265845	2.76488	-2.07537	13.1775	1.02704e-27	9.72096e-27	51.8638
chr15:99433545	1.79598	-2.60787	13.1775	1.02709e-27	9.72139e-27	51.8638
chr4:1246251	-1.59049	1.46451	-13.1775	1.02711e-27	9.72159e-27	51.8637
chr15:60118310	1.6622	-0.592073	13.1775	1.02714e-27	9.7219e-27	51.8637
chr19:35225189	2.22073	-2.13707	13.1774	1.0272e-27	9.72245e-27	51.8637
chr6:30127230	1.93585	-2.90573	13.1774	1.02723e-27	9.72269e-27	51.8636
chr1:212546139	1.82561	-1.00061	13.1774	1.02727e-27	9.72304e-27	51.8636
chr21:43866828	2.73012	-1.87957	13.1774	1.0273e-27	9.7233e-27	51.8636
chr22:19963232	2.30073	-2.31463	13.1774	1.02741e-27	9.72438e-27	51.8635
chr10:8043108	-2.02463	-1.88707	-13.1774	1.02751e-27	9.72529e-27	51.8634
chr18:10520033	-2.16244	0.925366	-13.1774	1.02752e-27	9.72533e-27	51.8634
chr16:24845867	-1.39463	1.03171	-13.1774	1.02754e-27	9.72555e-27	51.8633
chr15:96471104	-1.79573	1.07372	-13.1774	1.02761e-27	9.72618e-27	51.8633
chr16:85650692	-2.46463	0.999878	-13.1774	1.02771e-27	9.72712e-27	51.8632
chr5:90356727	-2.30329	1.54116	-13.1773	1.02782e-27	9.72815e-27	51.8631
chr2:70257414	1.70073	-2.28402	13.1773	1.02782e-27	9.72819e-27	51.8631
chr14:69572080	2.45512	-2.36463	13.1773	1.02785e-27	9.72841e-27	51.863
chr9:128394652	2.05671	-1.7797	13.1773	1.02789e-27	9.7288e-27	51.863
chr10:329483	2.6822	-1.88061	13.1773	1.02792e-27	9.72908e-27	51.863
chr16:49484138	-1.26634	0.503537	-13.1773	1.02797e-27	9.72954e-27	51.8629
chr19:2701035	2.63293	-1.98963	13.1773	1.02807e-27	9.73048e-27	51.8628
chr15:73926485	1.48061	-3.43628	13.1773	1.02808e-27	9.73054e-27	51.8628
chr12:119713900	-2.45854	1.01402	-13.1773	1.02809e-27	9.73063e-27	51.8628
chr15:67067231	1.62902	-3.06854	13.1773	1.02816e-27	9.73122e-27	51.8627
chr9:95649949	-2.00695	1.52945	-13.1773	1.02816e-27	9.73125e-27	51.8627
chr14:103679479	-2.15341	0.375488	-13.1773	1.02822e-27	9.7318e-27	51.8627
chr19:19202934	1.40902	-2.91354	13.1773	1.02829e-27	9.73249e-27	51.8626
chr10:117136560	2.49902	-0.850366	13.1773	1.02833e-27	9.73286e-27	51.8626
chr17:7250044	-2.31268	1.9122	-13.1773	1.02839e-27	9.73334e-27	51.8625
chr17:48294001	1.66024	-0.12	13.1773	1.02843e-27	9.73377e-27	51.8625
chr7:2380334	-1.58451	2.79287	-13.1773	1.02849e-27	9.73424e-27	51.8624
chr15:73922977	-1.70634	0.263659	-13.1772	1.02849e-27	9.73428e-27	51.8624
chr12:121797774	2.65561	-1.84427	13.1772	1.02854e-27	9.73471e-27	51.8624
chr1:9687980	1.76939	-2.97372	13.1772	1.02861e-27	9.73537e-27	51.8623
chr14:69572231	1.76646	-3.29104	13.1772	1.02868e-27	9.73602e-27	51.8622
chr1:211470258	1.34841	-3.16543	13.1772	1.0287e-27	9.73617e-27	51.8622
chr10:101140925	1.85232	-2.00262	13.1772	1.02876e-27	9.73679e-27	51.8621
chr8:6539502	-1.45098	2.02159	-13.1772	1.02885e-27	9.73761e-27	51.8621
chr1:153360639	1.63561	-1.81122	13.1772	1.02889e-27	9.73799e-27	51.862
chr4:89227441	-1.96793	0.135061	-13.1772	1.02896e-27	9.7386e-27	51.862
chr13:109780968	2.13427	-2.49104	13.1772	1.02909e-27	9.73986e-27	51.8618
chr1:16725193	1.80329	-1.21933	13.1772	1.02912e-27	9.74014e-27	51.8618
chr19:14516808	2.16463	-0.497683	13.1771	1.02923e-27	9.74109e-27	51.8617
chr10:71211220	1.31695	0.245183	13.1771	1.02934e-27	9.74218e-27	51.8616
chr9:134808272	1.22573	2.63896	13.1771	1.02938e-27	9.74251e-27	51.8615
chr11:114082945	-2.81915	1.66104	-13.1771	1.02939e-27	9.74263e-27	51.8615
chr5:145936990	1.79829	-2.41463	13.1771	1.02942e-27	9.74288e-27	51.8615
chr12:23565036	-2.08598	1.34543	-13.1771	1.02947e-27	9.74329e-27	51.8615
chr21:42836748	1.95744	0.325793	13.1771	1.02948e-27	9.74343e-27	51.8614
chr2:130916241	1.96817	-2.16665	13.1771	1.02951e-27	9.74371e-27	51.8614
chr11:69382586	1.43744	1.34604	13.1771	1.02956e-27	9.74414e-27	51.8614
chr18:77094579	1.39244	2.72402	13.1771	1.02961e-27	9.74457e-27	51.8613
chr11:119324027	1.71695	-2.5175	13.1771	1.02972e-27	9.74563e-27	51.8612
chr11:8565892	1.38024	1.33037	13.1771	1.02978e-27	9.74623e-27	51.8612
chr5:66742225	1.275	2.36409	13.177	1.02995e-27	9.74773e-27	51.861
chr11:73272433	1.73293	1.08585	13.177	1.02995e-27	9.74773e-27	51.861
chr16:89547056	1.38366	2.88232	13.177	1.02995e-27	9.7478e-27	51.861
chr1:78045331	1.62732	-0.508415	13.177	1.03021e-27	9.75016e-27	51.8607
chr17:37131967	-2.385	1.11823	-13.177	1.03022e-27	9.75032e-27	51.8607
chr3:184316144	1.97	-2.43402	13.177	1.03023e-27	9.75032e-27	51.8607
chr20:50842386	-1.40841	2.85372	-13.177	1.03024e-27	9.75048e-27	51.8607
chr22:46073133	-2.47744	0.916037	-13.177	1.03028e-27	9.75085e-27	51.8607
chr1:145999547	-2.54183	0.877012	-13.177	1.03044e-27	9.75234e-27	51.8605
chr19:17870383	2.10927	-2.05183	13.1769	1.0306e-27	9.75379e-27	51.8604
chr8:143474913	-1.50024	2.98963	-13.1769	1.03073e-27	9.75505e-27	51.8602
chr7:157682372	1.50488	0.952317	13.1769	1.03079e-27	9.75557e-27	51.8602
chr13:99433164	2.30976	-2.21146	13.1769	1.03082e-27	9.75587e-27	51.8601
chrX:119690976	2.12134	-0.699451	13.1769	1.03088e-27	9.75639e-27	51.8601
chr1:227952415	1.68866	-0.426524	13.1769	1.03089e-27	9.75654e-27	51.8601
chr1:111515253	-2.6478	1.67183	-13.1769	1.03095e-27	9.75706e-27	51.86
chr16:54933790	2.0372	-2.01043	13.1769	1.03096e-27	9.75709e-27	51.86
chr6:1624125	2.55854	-1.68195	13.1769	1.03096e-27	9.75712e-27	51.86
chr2:172314395	1.29037	2.96165	13.1769	1.03117e-27	9.75908e-27	51.8598
chr2:20665424	1.68134	-2.5925	13.1768	1.0312e-27	9.75941e-27	51.8598
chr5:177460565	1.55268	1.47976	13.1768	1.03121e-27	9.75949e-27	51.8598
chr4:3745903	-1.67585	-2.27024	-13.1768	1.03126e-27	9.75992e-27	51.8597
chr2:96867076	-1.45451	-2.70457	-13.1768	1.03136e-27	9.76081e-27	51.8596
chr10:110010434	1.7961	1.19707	13.1768	1.03144e-27	9.76155e-27	51.8596
chr10:30819072	1.77171	1.26549	13.1768	1.03153e-27	9.76243e-27	51.8595
chr9:131578860	-2.76402	1.5303	-13.1768	1.03157e-27	9.76283e-27	51.8594
chr16:31490595	-2.55976	1.46805	-13.1768	1.03169e-27	9.76386e-27	51.8593
chr6:41334518	-2.36902	0.771951	-13.1768	1.03171e-27	9.76412e-27	51.8593
chr6:135114543	-1.95707	1.1328	-13.1768	1.03183e-27	9.76519e-27	51.8592
chr17:7589733	2.60256	-1.99287	13.1768	1.03184e-27	9.76525e-27	51.8592
chr5:173973802	1.39439	-3.18902	13.1768	1.03184e-27	9.76529e-27	51.8592
chr10:93061390	1.82951	-2.89488	13.1767	1.03196e-27	9.76644e-27	51.859
chr1:82604644	1.3989	-0.465305	13.1767	1.03205e-27	9.76727e-27	51.859
chr6:1620656	1.93305	0.173841	13.1767	1.0321e-27	9.76766e-27	51.8589
chr13:20231540	2.18805	-2.48793	13.1767	1.03216e-27	9.76823e-27	51.8589
chr11:76784705	1.99573	-2.49799	13.1767	1.03217e-27	9.76831e-27	51.8588
chr8:47659885	1.69037	-3.15957	13.1767	1.03219e-27	9.76853e-27	51.8588
chr6:125155073	2.17463	-2.6872	13.1767	1.03222e-27	9.7688e-27	51.8588
chr8:86069430	1.39207	-0.299451	13.1767	1.03227e-27	9.7692e-27	51.8587
chr3:50275015	-1.60268	-0.842683	-13.1767	1.03229e-27	9.7694e-27	51.8587
chr7:769441	1.89659	-0.403293	13.1767	1.03242e-27	9.77065e-27	51.8586
chr12:13061105	-1.95585	1.73329	-13.1767	1.03245e-27	9.77093e-27	51.8586
chr22:40177623	2.06	-2.53927	13.1766	1.03255e-27	9.7718e-27	51.8585
chr2:80870643	-1.99341	0.774878	-13.1766	1.03256e-27	9.77189e-27	51.8585
chr11:2956537	-1.83561	1.85659	-13.1766	1.03262e-27	9.77244e-27	51.8584
chr18:51154213	-2.5378	1.21915	-13.1766	1.03269e-27	9.77312e-27	51.8583
chr6:169665924	-1.54866	2.1353	-13.1766	1.03273e-27	9.77352e-27	51.8583
chr7:141696052	-2.35293	0.712561	-13.1766	1.03276e-27	9.77373e-27	51.8583
chr15:70236534	-1.41085	0.765671	-13.1766	1.03277e-27	9.77383e-27	51.8583
chr12:19439179	1.91146	-2.00134	13.1766	1.03279e-27	9.77397e-27	51.8582
chr9:34986798	-1.81061	-0.506037	-13.1766	1.0328e-27	9.77408e-27	51.8582
chr11:26573154	2.67805	-1.84024	13.1766	1.0328e-27	9.77411e-27	51.8582
chr17:40055091	1.20939	2.5614	13.1766	1.03281e-27	9.77418e-27	51.8582
chr19:55081717	-1.77598	-2.18555	-13.1766	1.03282e-27	9.77428e-27	51.8582
chr1:26530464	1.67085	-2.76067	13.1766	1.03286e-27	9.77463e-27	51.8582
chr4:85827795	2.97049	-1.98354	13.1766	1.03287e-27	9.77468e-27	51.8582
chr20:25497688	-1.61598	0.378354	-13.1766	1.03288e-27	9.77476e-27	51.8582
chr6:43283870	1.37683	1.74159	13.1766	1.03296e-27	9.77555e-27	51.8581
chr11:1890286	-2.4822	1.65329	-13.1766	1.03297e-27	9.77556e-27	51.8581
chr8:71827726	1.23866	0.514573	13.1766	1.03301e-27	9.77599e-27	51.858
chr1:165890476	-2.15829	1.05622	-13.1766	1.03318e-27	9.77756e-27	51.8579
chr3:46576705	1.65866	0.236159	13.1765	1.03329e-27	9.77856e-27	51.8578
chr8:133771262	-1.2789	2.85506	-13.1765	1.03342e-27	9.7798e-27	51.8576
chr22:19688176	-1.87378	-2.54628	-13.1765	1.03346e-27	9.78015e-27	51.8576
chr11:17546832	1.28329	2.41945	13.1765	1.03349e-27	9.78047e-27	51.8576
chr22:42338408	1.9861	0.0342683	13.1765	1.03358e-27	9.7813e-27	51.8575
chr9:87973984	2.13549	-2.45323	13.1765	1.03359e-27	9.78139e-27	51.8575
chr14:55865205	1.29829	2.24159	13.1765	1.0336e-27	9.78141e-27	51.8575
chr12:6959325	-2.83134	1.66396	-13.1765	1.03363e-27	9.78171e-27	51.8574
chr1:31589067	1.50329	-3.40238	13.1765	1.03363e-27	9.78173e-27	51.8574
chr4:80197139	1.70768	-2.66518	13.1765	1.03372e-27	9.7825e-27	51.8573
chr19:54461321	-1.63976	1.47415	-13.1765	1.03385e-27	9.78372e-27	51.8572
chr6:3527263	2.70085	-1.81738	13.1764	1.03398e-27	9.78502e-27	51.8571
chr7:1986784	-1.26317	1.41585	-13.1764	1.03405e-27	9.7856e-27	51.857
chr18:77879985	1.21988	2.30372	13.1764	1.0342e-27	9.78702e-27	51.8569
chr8:71557563	2.40988	-1.17994	13.1764	1.03421e-27	9.78708e-27	51.8569
chr2:8575952	-2.49963	1.2536	-13.1764	1.03426e-27	9.78758e-27	51.8568
chr1:159960858	2.64134	-1.74713	13.1764	1.03427e-27	9.78768e-27	51.8568
chr12:119804419	3.14268	-2.08317	13.1764	1.03429e-27	9.78783e-27	51.8568
chr8:116938057	1.45988	-2.54421	13.1764	1.0343e-27	9.78787e-27	51.8568
chr1:3091469	1.34085	2.0136	13.1764	1.03435e-27	9.78835e-27	51.8567
chr1:175500162	1.38293	1.61573	13.1764	1.03447e-27	9.78952e-27	51.8566
chr7:128406416	1.60378	-2.24506	13.1764	1.0345e-27	9.78975e-27	51.8566
chr3:126052000	1.48232	2.44738	13.1764	1.03453e-27	9.79007e-27	51.8566
chr22:49927420	1.17732	1.88	13.1763	1.0346e-27	9.79072e-27	51.8565
chr1:2306845	-1.84902	2.23317	-13.1763	1.03463e-27	9.79095e-27	51.8565
chr22:46076814	2.4828	-1.86518	13.1763	1.03464e-27	9.79101e-27	51.8565
chr13:22841747	1.38268	2.65939	13.1763	1.03469e-27	9.79149e-27	51.8564
chr1:83861071	1.37549	-3.7336	13.1763	1.03474e-27	9.79194e-27	51.8564
chr11:6474281	1.34793	-3.84628	13.1763	1.03477e-27	9.79224e-27	51.8563
chr7:102095488	1.33439	2.36378	13.1763	1.03483e-27	9.79279e-27	51.8563
chr19:10113034	-1.38829	-0.315244	-13.1763	1.03491e-27	9.79352e-27	51.8562
chr12:54581682	1.3111	2.01104	13.1763	1.03505e-27	9.79487e-27	51.8561
chr4:150256937	1.43037	-1.13665	13.1763	1.03517e-27	9.79592e-27	51.8559
chr4:15684375	-1.48073	2.93829	-13.1762	1.03535e-27	9.7976e-27	51.8558
chr10:126906204	1.93951	-2.93207	13.1762	1.03539e-27	9.79796e-27	51.8557
chr1:23745178	1.96854	-1.58232	13.1762	1.03541e-27	9.79822e-27	51.8557
chr1:156841622	1.5522	1.08037	13.1762	1.03551e-27	9.79907e-27	51.8556
chr2:218069377	1.11585	1.47622	13.1762	1.03562e-27	9.80013e-27	51.8555
chr10:34636711	-1.99854	2.64195	-13.1762	1.03564e-27	9.80034e-27	51.8555
chr2:120792257	2.57768	-1.18433	13.1762	1.03565e-27	9.80043e-27	51.8555
chr9:133471709	1.55159	0.36372	13.1762	1.03583e-27	9.80211e-27	51.8553
chr1:201375664	1.3289	0.00347561	13.1761	1.03599e-27	9.8036e-27	51.8552
chr21:44285839	2.09866	-3.03994	13.1761	1.03605e-27	9.80413e-27	51.8551
chr9:88007025	2.9911	0.991037	13.1761	1.03607e-27	9.80434e-27	51.8551
chr16:51155131	1.78451	-2.92116	13.1761	1.03615e-27	9.80504e-27	51.855
chr4:57065617	1.66476	2.51323	13.1761	1.03636e-27	9.80708e-27	51.8548
chr10:48466456	2.91476	-1.74957	13.1761	1.03637e-27	9.80714e-27	51.8548
chr3:8680540	-2.56085	1.04018	-13.1761	1.03638e-27	9.80718e-27	51.8548
chr6:90271956	-2.60744	1.65811	-13.1761	1.03642e-27	9.80759e-27	51.8547
chr11:6630495	2.93268	-2.10378	13.1761	1.03656e-27	9.80888e-27	51.8546
chr22:27800289	1.89585	-1.60683	13.176	1.03659e-27	9.80917e-27	51.8546
chr8:81483652	-1.54902	0.537317	-13.176	1.03664e-27	9.80959e-27	51.8545
chr12:12890650	1.8722	-2.71207	13.176	1.03674e-27	9.8105e-27	51.8544
chr3:76647410	1.22683	0.312561	13.176	1.03675e-27	9.81061e-27	51.8544
chr14:59463789	1.45549	2.90067	13.176	1.0368e-27	9.81109e-27	51.8544
chr20:22422186	1.21573	1.28323	13.176	1.0368e-27	9.81109e-27	51.8544
chr12:97487786	1.46817	2.29823	13.176	1.03684e-27	9.8114e-27	51.8543
chr17:19003435	1.91378	-1.00043	13.176	1.03692e-27	9.81222e-27	51.8543
chr2:47520202	-1.40866	2.7375	-13.176	1.03719e-27	9.81469e-27	51.854
chr1:202010614	2.76134	-1.49957	13.1759	1.03732e-27	9.81593e-27	51.8539
chr17:1574548	-1.4789	-1.3325	-13.1759	1.03733e-27	9.81597e-27	51.8539
chr5:139638118	1.46439	-3.02573	13.1759	1.0374e-27	9.81671e-27	51.8538
chr17:79379414	1.36146	1.73293	13.1759	1.03744e-27	9.81707e-27	51.8538
chr3:9946759	1.81902	-3.565	13.1759	1.03746e-27	9.81718e-27	51.8537
chr16:88870865	-1.48037	0.985305	-13.1759	1.0375e-27	9.81756e-27	51.8537
chr2:74374691	2.6139	-2.24378	13.1759	1.03751e-27	9.81766e-27	51.8537
chr10:119458383	1.36146	2.95293	13.1759	1.0377e-27	9.81945e-27	51.8535
chr18:62597106	1.2761	0.965	13.1759	1.03787e-27	9.82105e-27	51.8533
chr3:189806778	2.50122	-1.15085	13.1758	1.03801e-27	9.82235e-27	51.8532
chr13:99997818	2.27159	-2.3686	13.1758	1.03806e-27	9.82277e-27	51.8532
chr20:3751991	2.14037	-2.77299	13.1758	1.03811e-27	9.82326e-27	51.8531
chr10:117830590	-2.07402	2.13506	-13.1758	1.03811e-27	9.82326e-27	51.8531
chr14:55332924	-1.65085	2.88823	-13.1758	1.03812e-27	9.8233e-27	51.8531
chr6:166542666	2.96902	-2.00195	13.1758	1.03814e-27	9.82346e-27	51.8531
chr10:46555773	1.42073	1.25439	13.1758	1.03818e-27	9.82389e-27	51.853
chr13:106491243	-2.7511	1.62957	-13.1758	1.03819e-27	9.82393e-27	51.853
chr20:21701456	2.07817	-2.82189	13.1758	1.03822e-27	9.8242e-27	51.853
chr3:71726018	1.44683	2.90549	13.1758	1.03826e-27	9.82464e-27	51.853
chr17:29016683	1.75512	-2.44037	13.1758	1.03828e-27	9.82473e-27	51.853
chr16:29107609	2.90232	-1.85909	13.1758	1.03833e-27	9.82524e-27	51.8529
chr2:96874911	-1.82329	2.03152	-13.1758	1.03835e-27	9.82538e-27	51.8529
chr19:11887442	1.21573	-3.41177	13.1757	1.03866e-27	9.82828e-27	51.8526
chr15:40288569	1.29878	2.56488	13.1757	1.03868e-27	9.82849e-27	51.8526
chr11:117233586	1.9411	-0.126768	13.1757	1.0388e-27	9.8296e-27	51.8524
chr20:34708860	1.46256	-3.22848	13.1757	1.03891e-27	9.83067e-27	51.8523
chr10:12718397	-1.74244	2.25427	-13.1757	1.03895e-27	9.83103e-27	51.8523
chr12:116658971	2.29646	-2.07567	13.1757	1.03906e-27	9.83203e-27	51.8522
chr2:27442748	2.24451	-2.70811	13.1757	1.03909e-27	9.83232e-27	51.8522
chr6:53513303	-1.73915	2.1497	-13.1757	1.0391e-27	9.83235e-27	51.8522
chr14:55103289	2.53341	-2.22146	13.1757	1.03913e-27	9.83271e-27	51.8521
chr10:73851110	1.33963	-2.10018	13.1757	1.03924e-27	9.8337e-27	51.852
chr8:744856	1.67171	1.98805	13.1757	1.03928e-27	9.83402e-27	51.852
chr6:107666274	-2.51085	0.864207	-13.1756	1.03931e-27	9.83428e-27	51.852
chr3:184316375	2.51024	-2.1978	13.1756	1.03939e-27	9.83504e-27	51.8519
chr6:41653455	2.95476	-1.78823	13.1756	1.03948e-27	9.83594e-27	51.8518
chr12:7038877	-2.22073	1.17244	-13.1756	1.03956e-27	9.83668e-27	51.8517
chr10:77890235	1.35805	1.29841	13.1756	1.03966e-27	9.83758e-27	51.8516
chr19:33235794	1.80146	2.3772	13.1756	1.03969e-27	9.83783e-27	51.8516
chr11:47355346	2.71537	-1.89171	13.1756	1.03975e-27	9.83842e-27	51.8515
chr2:1816627	2.87463	-1.59756	13.1756	1.03976e-27	9.8385e-27	51.8515
chr5:2864709	1.35488	2.27402	13.1755	1.04003e-27	9.84104e-27	51.8513
chr17:80039858	-2.51061	1.27909	-13.1755	1.04005e-27	9.84125e-27	51.8512
chr13:114280693	2.16293	-2.99451	13.1755	1.04006e-27	9.8413e-27	51.8512
chr8:485662	-1.45512	2.46683	-13.1755	1.04015e-27	9.84216e-27	51.8511
chr11:19344977	1.88	-2.74293	13.1755	1.04025e-27	9.84303e-27	51.8511
chr1:46448035	1.74585	-2.63232	13.1755	1.04033e-27	9.84377e-27	51.851
chr9:127561681	1.59683	-3.49402	13.1755	1.04034e-27	9.84389e-27	51.851
chrX:40082803	-1.51707	-1.22134	-13.1755	1.04035e-27	9.84399e-27	51.851
chr21:45535546	-2.71378	1.23226	-13.1755	1.04047e-27	9.84513e-27	51.8508
chr10:127885166	1.39354	2.29762	13.1755	1.04057e-27	9.84604e-27	51.8507
chr16:1471675	-2.04671	2.31409	-13.1754	1.04065e-27	9.84678e-27	51.8507
chr17:60133493	1.3411	2.05884	13.1754	1.04065e-27	9.8468e-27	51.8507
chr17:21310760	-2.54037	1.92652	-13.1754	1.04068e-27	9.84707e-27	51.8506
chr4:38424393	1.79988	-0.222622	13.1754	1.0409e-27	9.84907e-27	51.8504
chr10:16519605	1.72585	0.265732	13.1754	1.04097e-27	9.84973e-27	51.8504
chr21:46284313	-1.80415	2.06695	-13.1754	1.04105e-27	9.85052e-27	51.8503
chr1:12344887	-2.92524	1.63409	-13.1754	1.04107e-27	9.85064e-27	51.8503
chr1:3714689	-1.62085	2.94579	-13.1754	1.04115e-27	9.85142e-27	51.8502
chr9:136503125	-1.86585	0.513171	-13.1754	1.04128e-27	9.85264e-27	51.8501
chr6:14282447	1.30951	2.52098	13.1754	1.04131e-27	9.85285e-27	51.85
chr2:156326195	2.25634	-0.685854	13.1754	1.04132e-27	9.853e-27	51.85
chr17:8189152	1.3878	-2.48232	13.1753	1.04141e-27	9.85385e-27	51.8499
chr11:77138598	1.4628	1.06055	13.1753	1.04143e-27	9.85395e-27	51.8499
chr1:235954745	-2.72622	1.65018	-13.1753	1.04145e-27	9.85416e-27	51.8499
chr22:37984788	1.48537	0.0568293	13.1753	1.04147e-27	9.85433e-27	51.8499
chr19:29621170	-2.05866	-0.00164634	-13.1753	1.04155e-27	9.85509e-27	51.8498
chr19:4911611	2.15	-2.09207	13.1753	1.04156e-27	9.85518e-27	51.8498
chr9:132474314	1.70866	0.362866	13.1753	1.04166e-27	9.85607e-27	51.8497
chr1:15177918	-2.65256	1.46677	-13.1753	1.04167e-27	9.85613e-27	51.8497
chr3:24496310	1.30195	2.65146	13.1753	1.04167e-27	9.85617e-27	51.8497
chr14:38662881	2.36402	-1.97323	13.1753	1.0419e-27	9.85829e-27	51.8495
chr17:45172086	2.47122	-2.1789	13.1753	1.04198e-27	9.85906e-27	51.8494
chr3:150455274	-1.85573	2.06713	-13.1753	1.04198e-27	9.85906e-27	51.8494
chr7:41108135	2.66841	-1.43518	13.1753	1.04199e-27	9.85915e-27	51.8494
chr12:132287127	2.18793	-1.29616	13.1753	1.04199e-27	9.85916e-27	51.8494
chr2:161163357	-1.53207	2.15494	-13.1752	1.04203e-27	9.85947e-27	51.8494
chr12:115639760	-1.4989	-1.18165	-13.1752	1.04206e-27	9.85974e-27	51.8493
chr2:33458026	2.00341	-2.10024	13.1752	1.0421e-27	9.86012e-27	51.8493
chr5:179804711	-2.23744	1.31689	-13.1752	1.04228e-27	9.86186e-27	51.8491
chr4:10158446	-1.62488	-1.02195	-13.1752	1.04245e-27	9.86345e-27	51.8489
chr17:77834597	2.505	-1.73957	13.1752	1.04254e-27	9.8642e-27	51.8489
chr22:50245871	1.14817	0.450793	13.1752	1.04259e-27	9.86467e-27	51.8488
chr3:185926145	-1.25744	2.64213	-13.1752	1.04267e-27	9.86546e-27	51.8487
chr11:5619041	1.58183	1.19604	13.1751	1.04278e-27	9.86647e-27	51.8486
chr11:725760	-1.94488	-2.53293	-13.1751	1.04278e-27	9.86647e-27	51.8486
chr6:100469581	-1.61744	-1.14884	-13.1751	1.04288e-27	9.86742e-27	51.8485
chr9:129884100	-1.4028	2.15433	-13.1751	1.04293e-27	9.86781e-27	51.8485
chr9:120659381	1.23366	-0.0739024	13.1751	1.04299e-27	9.86845e-27	51.8484
chr20:63898977	-1.83402	2.13701	-13.1751	1.04303e-27	9.86877e-27	51.8484
chr8:806323	-2.57061	1.0736	-13.1751	1.04317e-27	9.87006e-27	51.8483
chr11:123504580	-2.0061	1.88	-13.1751	1.04317e-27	9.87012e-27	51.8483
chr9:134406493	2.385	-1.27957	13.1751	1.04322e-27	9.87052e-27	51.8482
chr1:245688070	-1.55085	-1.3114	-13.1751	1.04327e-27	9.87098e-27	51.8482
chr8:141225330	-2.1361	0.69622	-13.1751	1.04331e-27	9.87136e-27	51.8481
chr5:116495952	-1.42988	3.05396	-13.1751	1.04336e-27	9.87183e-27	51.8481
chr1:164576543	2.80598	-2.16823	13.175	1.04345e-27	9.87266e-27	51.848
chr21:42653091	1.3622	-3.20037	13.175	1.04353e-27	9.87339e-27	51.8479
chr8:120976813	-1.46488	0.849146	-13.175	1.04358e-27	9.87385e-27	51.8479
chr3:71356454	1.73829	0.153902	13.175	1.04359e-27	9.87393e-27	51.8479
chr19:35524641	2.23098	-2.2289	13.175	1.04367e-27	9.87465e-27	51.8478
chr7:116674873	2.50573	-1.5564	13.175	1.0437e-27	9.87496e-27	51.8477
chr3:127915586	2.04293	-2.46707	13.175	1.04384e-27	9.87625e-27	51.8476
chr3:28349578	1.88341	-2.90951	13.175	1.04401e-27	9.87783e-27	51.8475
chr19:6475519	2.98049	-2.17976	13.175	1.04403e-27	9.87801e-27	51.8474
chr4:79652079	-1.62329	2.43091	-13.1749	1.04411e-27	9.87878e-27	51.8474
chr22:50700882	1.33963	2.43628	13.1749	1.04412e-27	9.87882e-27	51.8474
chr19:2525439	2.6678	-1.72963	13.1749	1.04415e-27	9.8791e-27	51.8473
chr15:68470280	1.67451	0.22811	13.1749	1.0442e-27	9.87958e-27	51.8473
chr10:133252147	1.8639	-1.54098	13.1749	1.04426e-27	9.88013e-27	51.8472
chr3:183812994	-1.99268	2.10902	-13.1749	1.04449e-27	9.88228e-27	51.847
chr1:44220337	-1.4528	2.14348	-13.1749	1.04452e-27	9.88262e-27	51.847
chr17:2852088	-2.22244	2.20037	-13.1749	1.04455e-27	9.88286e-27	51.8469
chr2:101435230	2.78159	-1.70652	13.1749	1.04462e-27	9.88351e-27	51.8469
chr16:88805588	-1.36	2.35793	-13.1749	1.04463e-27	9.88361e-27	51.8469
chr22:35616161	-2.46341	0.841585	-13.1748	1.04486e-27	9.88571e-27	51.8466
chr17:43955910	1.26183	2.53811	13.1748	1.0449e-27	9.88609e-27	51.8466
chr2:220687807	1.45024	2.19768	13.1748	1.04499e-27	9.8869e-27	51.8465
chr9:95512332	2.035	-2.3425	13.1748	1.04506e-27	9.88761e-27	51.8464
chr11:73201396	-1.48268	-1.98841	-13.1748	1.04512e-27	9.88818e-27	51.8464
chr5:116039020	-1.89293	-0.896951	-13.1748	1.04517e-27	9.88857e-27	51.8463
chr2:44996426	-2.30634	1.30829	-13.1748	1.04527e-27	9.88952e-27	51.8463
chr2:240456678	2.18268	-2.34524	13.1748	1.04531e-27	9.88994e-27	51.8462
chr3:183548170	1.4861	1.98902	13.1748	1.04533e-27	9.89007e-27	51.8462
chr2:147031092	2.69366	-1.75927	13.1748	1.04541e-27	9.89084e-27	51.8461
chr4:2092764	-1.95085	1.68262	-13.1747	1.04544e-27	9.89112e-27	51.8461
chr2:43068360	1.76927	-1.79598	13.1747	1.04551e-27	9.89172e-27	51.846
chr17:80191670	-1.84573	1.56116	-13.1747	1.04553e-27	9.89193e-27	51.846
chr17:80067548	1.31012	2.33018	13.1747	1.04563e-27	9.8928e-27	51.8459
chr10:58281602	2.59939	-1.45567	13.1747	1.04573e-27	9.89376e-27	51.8458
chr3:127714842	1.23976	1.9972	13.1747	1.0458e-27	9.89448e-27	51.8457
chr10:66928255	1.68707	-3.21415	13.1747	1.04589e-27	9.8953e-27	51.8457
chr9:97849112	2.31732	-2.09402	13.1747	1.04598e-27	9.89611e-27	51.8456
chr13:110705537	1.21732	-0.685	13.1747	1.04605e-27	9.89673e-27	51.8455
chr2:69437962	2.75915	-2.11018	13.1746	1.04612e-27	9.89741e-27	51.8454
chr8:22877447	1.91488	-2.47378	13.1746	1.04619e-27	9.89808e-27	51.8454
chr20:51096736	2.17866	-0.345549	13.1746	1.04623e-27	9.89841e-27	51.8453
chr14:77908115	-1.57195	2.63659	-13.1746	1.04625e-27	9.89856e-27	51.8453
chr19:48729082	2.92549	-2.14226	13.1746	1.04627e-27	9.89873e-27	51.8453
chr6:44561260	-1.53073	-1.52878	-13.1746	1.04633e-27	9.89936e-27	51.8452
chr6:36721818	1.18854	2.78915	13.1746	1.04636e-27	9.89964e-27	51.8452
chr1:1433901	1.46451	-3.51091	13.1746	1.04638e-27	9.8998e-27	51.8452
chr17:45241824	2.91524	-2.00067	13.1746	1.04657e-27	9.90156e-27	51.845
chr11:73342695	2.97427	-2.24835	13.1746	1.04665e-27	9.90227e-27	51.8449
chr1:208186164	2.5228	-1.19274	13.1746	1.04677e-27	9.90345e-27	51.8448
chr1:6471559	2.53256	-1.43713	13.1745	1.04693e-27	9.90491e-27	51.8447
chr16:89153344	-1.54707	0.552317	-13.1745	1.04701e-27	9.90567e-27	51.8446
chr8:62035341	-2.58573	1.31665	-13.1745	1.04712e-27	9.90668e-27	51.8445
chr9:85820953	-1.35634	1.89793	-13.1745	1.04724e-27	9.90778e-27	51.8444
chr14:68789960	2.88573	-2.19652	13.1745	1.04736e-27	9.9089e-27	51.8443
chr18:49031665	-2.035	0.350549	-13.1745	1.04737e-27	9.90899e-27	51.8442
chr6:10747148	-1.69988	-1.42091	-13.1745	1.04745e-27	9.90977e-27	51.8442
chr1:8881031	-1.54732	0.981707	-13.1744	1.04755e-27	9.91073e-27	51.8441
chr15:83285520	2.06354	-0.360061	13.1744	1.0476e-27	9.91116e-27	51.844
chr8:141029179	1.36537	-2.61695	13.1744	1.04764e-27	9.91153e-27	51.844
chr19:19463945	1.34598	-2.36128	13.1744	1.04767e-27	9.9118e-27	51.844
chr8:17158431	-1.98171	1.52585	-13.1744	1.04767e-27	9.91181e-27	51.844
chr5:172700937	2.08841	-2.33543	13.1744	1.04787e-27	9.91362e-27	51.8438
chr12:85836167	1.84366	-2.48512	13.1744	1.04789e-27	9.91385e-27	51.8437
chrX:131633982	1.30768	1.13726	13.1744	1.04794e-27	9.91429e-27	51.8437
chr21:33033886	2.43317	-2.42293	13.1744	1.04807e-27	9.9155e-27	51.8436
chr11:65356183	1.8478	0.877317	13.1743	1.04819e-27	9.91667e-27	51.8435
chr19:3752638	-1.29037	2.5025	-13.1743	1.04825e-27	9.91722e-27	51.8434
chr9:133531677	1.21707	2.24707	13.1743	1.04829e-27	9.91755e-27	51.8434
chr19:13011033	2.32256	-1.32945	13.1743	1.04833e-27	9.91792e-27	51.8433
chr10:123573527	1.21232	-3.42543	13.1743	1.04839e-27	9.91846e-27	51.8433
chr15:80678593	1.47866	0.990793	13.1743	1.0484e-27	9.91855e-27	51.8433
chr8:113431050	1.72598	1.30518	13.1743	1.04862e-27	9.92058e-27	51.8431
chr12:121581067	1.09537	-3.75402	13.1743	1.04862e-27	9.92061e-27	51.8431
chr5:125140970	-1.78244	2.13634	-13.1743	1.04866e-27	9.92098e-27	51.843
chr5:16787444	2.42573	-0.913598	13.1743	1.04876e-27	9.92185e-27	51.8429
chr10:86556688	2.8361	-1.86707	13.1743	1.04876e-27	9.9219e-27	51.8429
chr10:16866423	1.21854	0.421098	13.1743	1.0488e-27	9.92227e-27	51.8429
chr9:113463838	2.69634	-1.83195	13.1742	1.04885e-27	9.92268e-27	51.8428
chr6:113939117	-1.60427	2.8447	-13.1742	1.04899e-27	9.92399e-27	51.8427
chr7:96250956	1.39671	1.58238	13.1742	1.04901e-27	9.92419e-27	51.8427
chr18:23438803	1.50256	1.45128	13.1742	1.0491e-27	9.92506e-27	51.8426
chr11:110069727	1.92549	-2.24909	13.1742	1.04923e-27	9.92623e-27	51.8425
chr3:186518466	-1.83744	0.316159	-13.1742	1.04924e-27	9.92631e-27	51.8425
chr2:11930526	-2.01915	0.800549	-13.1742	1.04946e-27	9.92844e-27	51.8423
chr9:128026620	-2.02939	1.90567	-13.1741	1.0496e-27	9.92966e-27	51.8421
chr2:235493342	1.68451	-2.92104	13.1741	1.04961e-27	9.92975e-27	51.8421
chr10:129058067	-2.57293	0.735488	-13.1741	1.04974e-27	9.93099e-27	51.842
chr7:158486269	-1.99671	2.02091	-13.1741	1.0498e-27	9.93154e-27	51.8419
chr13:110666286	-1.87829	2.22854	-13.1741	1.04983e-27	9.93184e-27	51.8419
chr12:124823714	1.5	1.32902	13.1741	1.04984e-27	9.93195e-27	51.8419
chr14:54652467	2.74585	-1.77183	13.1741	1.04986e-27	9.93209e-27	51.8419
chr15:90957446	3.14366	-2.20268	13.1741	1.04995e-27	9.93289e-27	51.8418
chr6:116060740	2.50293	-1.84768	13.1741	1.04996e-27	9.93298e-27	51.8418
chr4:153488714	-2.23817	0.184939	-13.1741	1.04999e-27	9.9333e-27	51.8417
chr3:143443662	-1.87305	1.32409	-13.174	1.05045e-27	9.93762e-27	51.8413
chr10:102226920	-2.17659	0.619512	-13.174	1.05046e-27	9.93774e-27	51.8413
chr18:74501365	2.93793	-1.67299	13.174	1.05047e-27	9.93779e-27	51.8413
chr22:37898930	2.38707	-1.95366	13.174	1.05051e-27	9.93818e-27	51.8413
chr2:96934175	-2.03488	1.17768	-13.174	1.05068e-27	9.93977e-27	51.8411
chr12:26121660	1.35524	-3.02067	13.174	1.05078e-27	9.94068e-27	51.841
chr14:56341764	1.45512	2.28366	13.174	1.05081e-27	9.94098e-27	51.841
chr8:29654729	-1.93146	1.71073	-13.174	1.05084e-27	9.94122e-27	51.8409
chr13:113130295	1.44427	-1.99543	13.1739	1.05096e-27	9.94235e-27	51.8408
chr11:47589685	2.63915	-1.11494	13.1739	1.05101e-27	9.94282e-27	51.8408
chr6:170177137	-1.96366	2.04732	-13.1739	1.05109e-27	9.94357e-27	51.8407
chr4:46124983	2.13366	-1.92732	13.1739	1.05112e-27	9.94375e-27	51.8407
chr1:220810511	2.16305	-1.75628	13.1739	1.05112e-27	9.94375e-27	51.8407
chr9:18796991	-2.16012	1.37445	-13.1739	1.05112e-27	9.94375e-27	51.8407
chr5:177400197	2.39768	-2.86104	13.1739	1.05137e-27	9.94611e-27	51.8404
chr4:159358875	1.46927	2.89878	13.1739	1.05137e-27	9.94613e-27	51.8404
chr3:129000807	2.69439	-2.02195	13.1739	1.05151e-27	9.94744e-27	51.8403
chr17:43952450	2.11159	-2.5286	13.1739	1.05152e-27	9.94751e-27	51.8403
chr5:136631447	-2.09951	0.775122	-13.1739	1.05154e-27	9.94772e-27	51.8403
chr1:234970003	1.44122	-2.78939	13.1739	1.05156e-27	9.94783e-27	51.8403
chr6:32050049	1.24902	2.47415	13.1739	1.05157e-27	9.94798e-27	51.8402
chr11:69738489	-1.42512	2.23463	-13.1738	1.05166e-27	9.94873e-27	51.8402
chr21:43722192	-2.17476	0.113476	-13.1738	1.05171e-27	9.94923e-27	51.8401
chr17:45122762	2.77488	-2.03902	13.1738	1.05171e-27	9.94924e-27	51.8401
chr16:85162645	2.83171	-1.77305	13.1738	1.05178e-27	9.94984e-27	51.8401
chr6:167147353	2.31293	-1.1789	13.1738	1.0519e-27	9.951e-27	51.8399
chr11:64267492	2.64049	-1.6672	13.1738	1.05196e-27	9.95151e-27	51.8399
chr5:149760161	1.60732	0.875732	13.1738	1.05205e-27	9.95235e-27	51.8398
chr15:77568391	-1.54585	2.81329	-13.1738	1.05208e-27	9.95264e-27	51.8398
chr6:105608859	1.95659	1.79488	13.1737	1.0523e-27	9.95475e-27	51.8396
chr1:53437933	-1.97232	1.45482	-13.1737	1.05241e-27	9.95572e-27	51.8395
chr2:24085714	1.31354	2.52555	13.1737	1.05262e-27	9.9577e-27	51.8393
chr7:105819807	1.55293	3.08707	13.1737	1.05263e-27	9.95784e-27	51.8392
chr17:80613849	-1.39744	3.2653	-13.1737	1.05264e-27	9.95785e-27	51.8392
chr4:169185871	2.595	-1.24982	13.1737	1.05268e-27	9.95823e-27	51.8392
chr21:25640957	-2.29463	1.38878	-13.1737	1.05268e-27	9.95824e-27	51.8392
chr3:88128853	-1.64829	2.5428	-13.1737	1.05269e-27	9.95828e-27	51.8392
chr17:1125351	1.27012	2.6025	13.1737	1.05282e-27	9.95958e-27	51.8391
chr13:114118706	1.52622	2.2536	13.1737	1.05293e-27	9.96053e-27	51.839
chr11:92861698	-2.445	0.892378	-13.1736	1.05305e-27	9.96171e-27	51.8388
chr4:2186520	1.71841	-2.14079	13.1736	1.05307e-27	9.96182e-27	51.8388
chr8:54453036	1.85805	-0.82622	13.1736	1.05307e-27	9.96188e-27	51.8388
chr3:195172371	-1.89622	-0.298232	-13.1736	1.05314e-27	9.96246e-27	51.8388
chr14:69572294	2.27341	-3.1478	13.1736	1.05347e-27	9.9656e-27	51.8384
chr5:135028799	2.41488	-2.20098	13.1736	1.05355e-27	9.96633e-27	51.8384
chr4:6574154	1.18854	1.19622	13.1735	1.05367e-27	9.96749e-27	51.8383
chr1:161198444	2.7861	-2.23354	13.1735	1.05377e-27	9.96838e-27	51.8382
chr6:43281702	1.18195	2.6161	13.1735	1.05378e-27	9.96853e-27	51.8381
chr1:61079402	-2.45171	0.8	-13.1735	1.05379e-27	9.96858e-27	51.8381
chr20:18510901	-2.53183	1.33567	-13.1735	1.05382e-27	9.96885e-27	51.8381
chr1:3736275	-1.68793	2.22348	-13.1735	1.05401e-27	9.97064e-27	51.8379
chr3:191369060	1.39244	2.0511	13.1735	1.05405e-27	9.97096e-27	51.8379
chr12:121247065	1.93695	0.91128	13.1735	1.0541e-27	9.97142e-27	51.8379
chr1:239901021	1.28585	2.74622	13.1735	1.05413e-27	9.97167e-27	51.8378
chr11:128549413	1.49598	-1.86079	13.1735	1.05417e-27	9.97209e-27	51.8378
chr2:239283670	-2.19207	2.15591	-13.1735	1.05419e-27	9.97226e-27	51.8378
chr1:6233469	1.41598	0.112378	13.1735	1.05425e-27	9.97281e-27	51.8377
chr16:49640034	2.625	-1.77811	13.1735	1.0543e-27	9.97323e-27	51.8377
chr2:212831974	1.51439	1.36305	13.1735	1.05431e-27	9.97332e-27	51.8377
chr7:106058612	2.72183	-1.64433	13.1734	1.05442e-27	9.97441e-27	51.8375
chr9:93269466	-2.28183	1.29067	-13.1734	1.05445e-27	9.97465e-27	51.8375
chr4:140866599	-1.98902	1.6511	-13.1734	1.05447e-27	9.97481e-27	51.8375
chr4:25235620	-1.80829	-0.996707	-13.1734	1.05458e-27	9.97589e-27	51.8374
chr14:66013848	1.69341	1.12427	13.1734	1.0546e-27	9.97599e-27	51.8374
chr21:45945652	-1.89976	2.35037	-13.1734	1.0546e-27	9.976e-27	51.8374
chr12:6767521	1.5189	-3.13311	13.1734	1.05462e-27	9.97622e-27	51.8374
chr7:25852994	2.00512	-2.76646	13.1734	1.05467e-27	9.97661e-27	51.8373
chr8:143039263	2.07012	-2.30238	13.1734	1.05476e-27	9.97748e-27	51.8372
chr18:76953799	-2.71537	1.08976	-13.1734	1.05499e-27	9.97963e-27	51.837
chr12:6199442	1.75073	-2.44976	13.1734	1.05501e-27	9.97981e-27	51.837
chr6:68723799	1.46854	2.34756	13.1733	1.05506e-27	9.98026e-27	51.8369
chr1:27349962	2.41988	-2.5325	13.1733	1.05508e-27	9.98048e-27	51.8369
chr1:167635488	2.66829	-2.16	13.1733	1.05514e-27	9.98101e-27	51.8369
chr9:70475497	1.92293	0.202195	13.1733	1.05529e-27	9.98238e-27	51.8367
chrX:10039315	1.30659	1.42695	13.1733	1.05534e-27	9.98287e-27	51.8367
chr6:116060793	2.66768	-1.89079	13.1733	1.05542e-27	9.98358e-27	51.8366
chr3:155852601	-1.77415	-2.13061	-13.1733	1.05543e-27	9.98371e-27	51.8366
chr22:38315400	1.72268	-3.09207	13.1733	1.05548e-27	9.98414e-27	51.8365
chr13:24895116	1.4639	1.89756	13.1733	1.05548e-27	9.98417e-27	51.8365
chr11:75422632	-2.72768	1.22799	-13.1733	1.05549e-27	9.9842e-27	51.8365
chr1:112850412	1.53463	-3.01854	13.1733	1.05558e-27	9.9851e-27	51.8364
chr9:14693774	1.71122	-2.68146	13.1733	1.05566e-27	9.98583e-27	51.8364
chr9:122131094	1.68244	-0.456707	13.1732	1.05576e-27	9.98674e-27	51.8363
chr16:2687089	-2.33756	2.07293	-13.1732	1.0558e-27	9.9871e-27	51.8362
chr12:123907817	2.65098	-1.70366	13.1732	1.0558e-27	9.98711e-27	51.8362
chr19:31149674	-2.22707	0.82622	-13.1732	1.05582e-27	9.98725e-27	51.8362
chr22:40597916	2.60561	-1.53951	13.1732	1.05587e-27	9.98777e-27	51.8362
chr14:103126988	2.54549	-2.35982	13.1732	1.05594e-27	9.98839e-27	51.8361
chr4:182141187	1.72171	-3.11512	13.1732	1.05599e-27	9.98881e-27	51.8361
chr13:50129556	1.59963	-3.13311	13.1732	1.05603e-27	9.98917e-27	51.836
chr3:65478698	1.4228	-0.77628	13.1732	1.05604e-27	9.9893e-27	51.836
chr3:9946748	1.89951	-3.57171	13.1732	1.05634e-27	9.99211e-27	51.8357
chr11:65647548	3.00305	-2.10506	13.1732	1.05636e-27	9.99228e-27	51.8357
chr17:46024095	-2.5361	1.29585	-13.1731	1.05646e-27	9.99326e-27	51.8356
chr17:77282087	2.08659	-2.7	13.1731	1.05653e-27	9.99389e-27	51.8355
chr1:163056197	-2.54524	1.17604	-13.1731	1.05653e-27	9.99389e-27	51.8355
chr17:79781786	-2.96122	1.72878	-13.1731	1.05657e-27	9.99418e-27	51.8355
chr1:173248682	2.89354	-1.5303	13.1731	1.05671e-27	9.99554e-27	51.8354
chr7:375521	1.55866	1.8853	13.1731	1.05675e-27	9.99591e-27	51.8353
chr22:27318155	-2.65024	1.12659	-13.1731	1.05689e-27	9.99716e-27	51.8352
chr1:3717417	-1.89476	-1.04665	-13.1731	1.05695e-27	9.99771e-27	51.8352
chr2:134782888	-2.35902	-0.396707	-13.173	1.05741e-27	1.00021e-26	51.8347
chr20:39785407	1.47439	1.25427	13.173	1.05762e-27	1.00041e-26	51.8345
chr15:48992255	-1.75256	2.88848	-13.173	1.05764e-27	1.00042e-26	51.8345
chr6:72097127	-1.8722	2.64439	-13.173	1.05774e-27	1.00051e-26	51.8344
chr4:42399911	1.57744	-0.952378	13.173	1.05775e-27	1.00053e-26	51.8344
chr18:10454088	2.42354	-2.25433	13.1729	1.05782e-27	1.00059e-26	51.8343
chr14:100778268	-2.32451	1.35945	-13.1729	1.05788e-27	1.00065e-26	51.8343
chr8:66033602	1.25451	0.152256	13.1729	1.05794e-27	1.0007e-26	51.8342
chr13:112688828	-2.6172	1.11567	-13.1729	1.05797e-27	1.00072e-26	51.8342
chr3:9302304	1.75866	-1.77506	13.1729	1.05798e-27	1.00074e-26	51.8342
chr19:49873984	1.19341	2.22183	13.1729	1.05799e-27	1.00074e-26	51.8342
chr19:46922164	1.94951	2.57915	13.1729	1.05809e-27	1.00083e-26	51.8341
chr9:79256899	-2.05122	-1.00671	-13.1729	1.05821e-27	1.00095e-26	51.834
chr8:133296012	1.83463	-2.92012	13.1729	1.05829e-27	1.00102e-26	51.8339
chr7:157854288	-2.20134	0.566402	-13.1729	1.05836e-27	1.00109e-26	51.8338
chr17:71033431	1.33427	1.76591	13.1729	1.0584e-27	1.00113e-26	51.8338
chr7:779803	-1.44073	2.90268	-13.1728	1.05855e-27	1.00126e-26	51.8336
chr20:58692556	2.06939	-2.95994	13.1728	1.05856e-27	1.00127e-26	51.8336
chr4:1216871	-2.82268	1.37146	-13.1728	1.05875e-27	1.00146e-26	51.8335
chr12:54018311	1.50159	-3.29811	13.1728	1.05877e-27	1.00147e-26	51.8334
chr2:74460500	1.35756	1.78866	13.1728	1.05878e-27	1.00147e-26	51.8334
chr17:918332	-1.7489	2.10652	-13.1728	1.05882e-27	1.00152e-26	51.8334
chr12:130933397	-2.22183	0.266524	-13.1728	1.05885e-27	1.00154e-26	51.8334
chr17:17784820	-2.11451	1.56518	-13.1728	1.05899e-27	1.00167e-26	51.8332
chr5:16569066	1.50695	0.820305	13.1728	1.05905e-27	1.00173e-26	51.8332
chr8:37842405	2.1211	-2.08787	13.1728	1.05907e-27	1.00174e-26	51.8332
chr1:245682794	1.45902	2.09756	13.1727	1.05917e-27	1.00184e-26	51.8331
chr1:114669220	2.33244	-1.87293	13.1727	1.05924e-27	1.00191e-26	51.833
chr3:57130877	-1.36256	-2.4025	-13.1727	1.05944e-27	1.00209e-26	51.8328
chr16:85527739	-2.45232	2.44872	-13.1727	1.05954e-27	1.00219e-26	51.8327
chr17:36608811	1.46085	0.483963	13.1727	1.05964e-27	1.00228e-26	51.8326
chr5:9380651	1.57463	0.791341	13.1727	1.05967e-27	1.00231e-26	51.8326
chr7:45978573	2.53049	-2.2478	13.1727	1.05976e-27	1.00239e-26	51.8325
chr13:44255643	1.425	1.63348	13.1727	1.0598e-27	1.00242e-26	51.8325
chr7:155214858	2.72341	-2.26012	13.1726	1.05985e-27	1.00247e-26	51.8324
chr19:718651	1.62646	-2.67165	13.1726	1.05993e-27	1.00255e-26	51.8323
chr17:73262303	-1.62878	-1.00695	-13.1726	1.06012e-27	1.00272e-26	51.8322
chr16:87703120	-2.76817	2.03957	-13.1726	1.06018e-27	1.00278e-26	51.8321
chr17:73828667	1.60683	0.620244	13.1726	1.06021e-27	1.0028e-26	51.8321
chr20:3749940	1.90061	-3.1903	13.1726	1.06021e-27	1.00281e-26	51.8321
chr2:37689337	2.90695	-1.82421	13.1726	1.06022e-27	1.00282e-26	51.8321
chr16:57725388	-1.3561	0.477439	-13.1726	1.06025e-27	1.00283e-26	51.832
chr13:23675227	2.30159	-1.92543	13.1726	1.06039e-27	1.00297e-26	51.8319
chr17:74952610	-1.63	1.62	-13.1726	1.06041e-27	1.00299e-26	51.8319
chr16:88533614	2.72927	-2.46317	13.1726	1.06047e-27	1.00304e-26	51.8318
chr16:91835	-2.555	0.94689	-13.1725	1.06062e-27	1.00319e-26	51.8317
chr7:24979190	1.72256	-3.46348	13.1725	1.06063e-27	1.00319e-26	51.8317
chr3:126301355	1.52902	-0.370366	13.1725	1.06068e-27	1.00323e-26	51.8316
chr12:51118633	2.61707	-0.18878	13.1725	1.06071e-27	1.00326e-26	51.8316
chr22:45236327	-1.41305	0.146524	-13.1725	1.06074e-27	1.0033e-26	51.8316
chr16:85309735	-2.46256	1.02665	-13.1725	1.06078e-27	1.00333e-26	51.8315
chr1:39106549	1.52037	-3.07652	13.1725	1.0609e-27	1.00344e-26	51.8314
chr21:33033982	2.89695	-1.71616	13.1725	1.06091e-27	1.00345e-26	51.8314
chr7:1323351	-1.95024	-1.58232	-13.1725	1.06093e-27	1.00346e-26	51.8314
chr6:15552096	-1.82793	1.60738	-13.1725	1.06093e-27	1.00346e-26	51.8314
chr16:31537416	1.62561	-2.85671	13.1725	1.06108e-27	1.00361e-26	51.8313
chr11:67507702	1.5822	-3.27171	13.1725	1.06115e-27	1.00367e-26	51.8312
chr11:65116439	1.41488	0.839146	13.1724	1.06126e-27	1.00377e-26	51.8311
chr19:21484101	1.50122	0.982317	13.1724	1.06134e-27	1.00385e-26	51.831
chr1:112456376	1.53585	2.495	13.1724	1.06142e-27	1.00392e-26	51.8309
chrX:153968813	-1.30732	-0.238049	-13.1724	1.06148e-27	1.00398e-26	51.8309
chr1:210328133	1.77488	0.0690244	13.1724	1.06155e-27	1.00405e-26	51.8308
chr5:98779662	-1.54232	2.5975	-13.1724	1.06156e-27	1.00405e-26	51.8308
chr6:3120976	-1.55963	1.34238	-13.1724	1.06161e-27	1.0041e-26	51.8308
chr22:38766637	1.41098	1.67134	13.1724	1.06166e-27	1.00415e-26	51.8307
chr7:2196568	-1.36976	3.4	-13.1724	1.06175e-27	1.00423e-26	51.8306
chr3:50322865	-1.14098	0.124268	-13.1723	1.06193e-27	1.0044e-26	51.8305
chr5:2750085	1.62366	-2.8339	13.1723	1.06195e-27	1.00441e-26	51.8304
chr16:87823522	1.68244	0.250854	13.1723	1.06199e-27	1.00444e-26	51.8304
chr8:20255343	1.0922	0.859024	13.1723	1.06205e-27	1.0045e-26	51.8304
chr17:78969308	-1.25963	3.17701	-13.1723	1.06206e-27	1.00451e-26	51.8303
chr6:34056558	1.67902	-3.10671	13.1723	1.06207e-27	1.00452e-26	51.8303
chr2:128617104	2.03915	-0.903598	13.1723	1.0621e-27	1.00455e-26	51.8303
chr5:143561483	2.70073	-1.73451	13.1723	1.06212e-27	1.00457e-26	51.8303
chr6:101399740	2.33	-2.78646	13.1723	1.06219e-27	1.00463e-26	51.8302
chr10:72954986	1.78561	0.0830488	13.1723	1.06221e-27	1.00464e-26	51.8302
chr6:108168796	1.94622	-3.10799	13.1723	1.06221e-27	1.00465e-26	51.8302
chr9:129069147	-2.33122	1.37659	-13.1723	1.06226e-27	1.00469e-26	51.8302
chr17:40846835	-1.59817	1.58433	-13.1723	1.06227e-27	1.0047e-26	51.8301
chr12:57737306	3.11939	-2.16835	13.1723	1.06242e-27	1.00484e-26	51.83
chr9:114285733	1.41622	-0.692256	13.1723	1.06242e-27	1.00484e-26	51.83
chr1:2303683	1.91366	0.583171	13.1723	1.06247e-27	1.00489e-26	51.8299
chr8:10807135	-2.66878	1.89256	-13.1723	1.06255e-27	1.00496e-26	51.8299
chr11:102471013	-1.66439	1.76268	-13.1723	1.06255e-27	1.00496e-26	51.8299
chr17:35596600	1.6	1.61012	13.1723	1.06256e-27	1.00497e-26	51.8299
chr22:50731286	2.07927	-0.623902	13.1722	1.06262e-27	1.00502e-26	51.8298
chr5:96742837	-2.64305	1.77994	-13.1722	1.06266e-27	1.00506e-26	51.8298
chr7:1596641	1.27659	2.36524	13.1722	1.06288e-27	1.00526e-26	51.8296
chr7:157554899	1.45549	1.74506	13.1722	1.06313e-27	1.0055e-26	51.8293
chr4:57090264	-2.72207	1.72689	-13.1722	1.06315e-27	1.00552e-26	51.8293
chr3:86990385	1.30988	-3.33201	13.1722	1.06316e-27	1.00552e-26	51.8293
chr14:104932916	1.77598	-2.82006	13.1722	1.06316e-27	1.00552e-26	51.8293
chr1:224593371	-2.11829	0.818171	-13.1722	1.06328e-27	1.00564e-26	51.8292
chr13:113605053	-2.51256	2.14616	-13.1722	1.0633e-27	1.00565e-26	51.8292
chr11:1878428	1.49207	0.64189	13.1721	1.06344e-27	1.00578e-26	51.829
chr3:194297008	1.69793	-2.66262	13.1721	1.06366e-27	1.00599e-26	51.8288
chr1:2151017	-2.96061	2.1314	-13.1721	1.06375e-27	1.00607e-26	51.8288
chr13:109782281	1.55366	1.75305	13.1721	1.06376e-27	1.00608e-26	51.8287
chr1:228212000	1.31841	3.09555	13.1721	1.06382e-27	1.00614e-26	51.8287
chr6:26225161	2.73927	-2.28183	13.1721	1.06386e-27	1.00618e-26	51.8286
chr2:174594054	-2.03817	0.247988	-13.1721	1.0639e-27	1.00621e-26	51.8286
chr16:1167797	-2.40805	0.326707	-13.1721	1.06399e-27	1.00629e-26	51.8285
chr6:163149198	1.86073	-1.03293	13.172	1.06411e-27	1.0064e-26	51.8284
chr3:11568184	2.02695	1.25957	13.172	1.06415e-27	1.00644e-26	51.8284
chr9:134139308	-1.47634	1.8311	-13.172	1.06415e-27	1.00645e-26	51.8284
chr12:132354804	-1.61244	2.75634	-13.172	1.06417e-27	1.00646e-26	51.8284
chr6:32166684	1.51171	1.62256	13.172	1.06417e-27	1.00646e-26	51.8284
chr4:2007668	-1.37695	-0.0781098	-13.172	1.06424e-27	1.00652e-26	51.8283
chr14:99602192	2.3172	-2.51921	13.172	1.06425e-27	1.00653e-26	51.8283
chr14:96096282	2.18817	-2.03738	13.172	1.06429e-27	1.00656e-26	51.8282
chr10:95287310	1.91524	0.291402	13.172	1.06436e-27	1.00663e-26	51.8282
chr9:129621091	1.65049	-1.35037	13.172	1.06436e-27	1.00663e-26	51.8282
chr10:79221361	2.8761	-1.6822	13.172	1.06439e-27	1.00666e-26	51.8281
chr22:27800166	2.0972	-2.77604	13.172	1.06449e-27	1.00675e-26	51.8281
chr7:23670483	1.30732	1.8572	13.172	1.06449e-27	1.00675e-26	51.8281
chr10:75001201	-1.885	1.22579	-13.172	1.06456e-27	1.00682e-26	51.828
chr1:231354831	1.33549	2.07018	13.1719	1.0647e-27	1.00695e-26	51.8279
chr9:13278402	1.36866	-4.1125	13.1719	1.0649e-27	1.00713e-26	51.8277
chr17:75012041	2.59256	-1.76421	13.1719	1.06493e-27	1.00716e-26	51.8276
chr14:34554390	1.40817	1.53957	13.1719	1.06493e-27	1.00716e-26	51.8276
chr2:156800063	1.38317	0.153293	13.1719	1.06513e-27	1.00735e-26	51.8275
chr16:56654417	1.60573	-0.067622	13.1719	1.0652e-27	1.00741e-26	51.8274
chr6:30990668	-1.36061	2.46726	-13.1719	1.06522e-27	1.00743e-26	51.8274
chr3:12931763	1.35293	0.69561	13.1719	1.06529e-27	1.0075e-26	51.8273
chr2:172013236	-1.17463	0.517073	-13.1719	1.06535e-27	1.00755e-26	51.8272
chr2:237425378	1.38256	2.06957	13.1718	1.06549e-27	1.00768e-26	51.8271
chr2:207047090	-2.36841	-0.0121341	-13.1718	1.06566e-27	1.00784e-26	51.827
chr9:120878195	-1.58963	1.56982	-13.1718	1.06568e-27	1.00785e-26	51.8269
chr12:14260690	2.04207	-3.14835	13.1718	1.06569e-27	1.00787e-26	51.8269
chr16:3009727	2.78683	-1.62463	13.1718	1.0657e-27	1.00787e-26	51.8269
chr1:3497683	1.56585	1.19915	13.1718	1.06574e-27	1.00791e-26	51.8269
chr16:7805274	-2.1161	-0.464024	-13.1718	1.06574e-27	1.00791e-26	51.8269
chr4:76563412	1.76012	0.42811	13.1718	1.06584e-27	1.008e-26	51.8268
chr7:82954	1.7078	2.38585	13.1718	1.06584e-27	1.008e-26	51.8268
chr6:1394339	1.7028	-2.75628	13.1718	1.06599e-27	1.00814e-26	51.8267
chr3:194496994	-1.4139	2.72476	-13.1718	1.066e-27	1.00815e-26	51.8266
chr8:47180113	1.27476	2.13677	13.1718	1.06607e-27	1.00822e-26	51.8266
chr1:97462237	-2.67366	1.38366	-13.1717	1.06614e-27	1.00828e-26	51.8265
chr16:29335608	-2.40122	1.63829	-13.1717	1.06625e-27	1.00838e-26	51.8264
chr19:11369846	1.51402	0.818232	13.1717	1.06625e-27	1.00838e-26	51.8264
chr20:2705983	1.69439	1.36744	13.1717	1.06638e-27	1.00851e-26	51.8263
chr4:156138195	-2.0472	1.3147	-13.1717	1.06643e-27	1.00855e-26	51.8262
chr15:44671079	2.41671	-1.09128	13.1717	1.06643e-27	1.00855e-26	51.8262
chr16:87435711	-2.3861	0.84878	-13.1717	1.06645e-27	1.00856e-26	51.8262
chr17:45244024	2.22671	-1.49018	13.1717	1.06645e-27	1.00857e-26	51.8262
chr19:6475946	3.04207	-1.95616	13.1717	1.06649e-27	1.0086e-26	51.8262
chr2:111055228	-2.08671	1.70189	-13.1717	1.06659e-27	1.0087e-26	51.8261
chr6:75459014	1.64939	0.54372	13.1717	1.06662e-27	1.00872e-26	51.8261
chr4:40283614	2.62829	-1.59085	13.1717	1.06664e-27	1.00874e-26	51.826
chr14:95198457	1.49268	1.10805	13.1717	1.06668e-27	1.00877e-26	51.826
chr16:4319608	2.27024	-2.25366	13.1717	1.06669e-27	1.00878e-26	51.826
chr2:222305744	2.28207	-1.99591	13.1717	1.06674e-27	1.00883e-26	51.8259
chr5:1414757	-1.61244	0.601341	-13.1716	1.06682e-27	1.0089e-26	51.8259
chr17:64237018	1.59415	1.04354	13.1716	1.06684e-27	1.00892e-26	51.8259
chr19:17949316	1.65963	-2.21104	13.1716	1.06689e-27	1.00896e-26	51.8258
chr12:76880460	1.78939	0.838476	13.1716	1.06698e-27	1.00905e-26	51.8257
chr1:23896761	-2.29805	0.195854	-13.1716	1.06705e-27	1.00911e-26	51.8257
chr8:126824976	2.31378	-2.28006	13.1716	1.06707e-27	1.00913e-26	51.8256
chr20:2289654	-1.33	-2.7672	-13.1716	1.06708e-27	1.00914e-26	51.8256
chr19:33211129	1.40293	2.07854	13.1716	1.06709e-27	1.00914e-26	51.8256
chr17:79951520	2.4328	-2.47909	13.1716	1.0671e-27	1.00916e-26	51.8256
chr4:182874609	-2.65622	1.91957	-13.1716	1.06713e-27	1.00918e-26	51.8256
chr21:35063982	2.75256	-1.4614	13.1716	1.06716e-27	1.00921e-26	51.8256
chr11:63491854	1.59902	-2.53451	13.1716	1.06718e-27	1.00923e-26	51.8255
chr7:20827447	1.33329	2.06372	13.1716	1.06725e-27	1.00929e-26	51.8255
chr21:38808076	1.59902	-2.95963	13.1716	1.06727e-27	1.0093e-26	51.8255
chr4:947657	1.41463	1.72854	13.1716	1.06737e-27	1.0094e-26	51.8254
chr14:103845678	-2.07159	1.12018	-13.1716	1.06741e-27	1.00944e-26	51.8253
chr10:80203757	1.52256	-3.41445	13.1715	1.06755e-27	1.00957e-26	51.8252
chr11:64935858	3.07134	-1.94933	13.1715	1.06756e-27	1.00958e-26	51.8252
chr14:102503913	-2.08415	0.0809756	-13.1715	1.06757e-27	1.00959e-26	51.8252
chr16:14989956	-1.93622	1.75116	-13.1715	1.06761e-27	1.00962e-26	51.8251
chr2:3702949	1.62768	0.268354	13.1715	1.06761e-27	1.00962e-26	51.8251
chr8:1195882	-2.28317	0.958659	-13.1715	1.06771e-27	1.00972e-26	51.825
chr6:161034322	-2.36207	1.15872	-13.1715	1.06772e-27	1.00972e-26	51.825
chr16:50673746	2.5172	-1.07482	13.1715	1.06779e-27	1.00979e-26	51.825
chr17:82242977	-2.33378	2.10274	-13.1715	1.0679e-27	1.00989e-26	51.8249
chr6:35486000	2.81183	-1.95201	13.1715	1.06795e-27	1.00994e-26	51.8248
chr7:30136519	2.0372	-2.45128	13.1715	1.06796e-27	1.00994e-26	51.8248
chr11:121466799	1.35561	-3.00963	13.1715	1.06815e-27	1.01012e-26	51.8246
chr11:72697221	2.49256	-2.4103	13.1714	1.06818e-27	1.01015e-26	51.8246
chr19:6730552	-2.02976	1.10756	-13.1714	1.06823e-27	1.01019e-26	51.8246
chr2:218871159	-2.22854	0.285366	-13.1714	1.06838e-27	1.01033e-26	51.8244
chr6:88631189	-1.80524	1.64018	-13.1714	1.06838e-27	1.01034e-26	51.8244
chr22:24153770	-2.68476	1.65665	-13.1714	1.06843e-27	1.01038e-26	51.8244
chr15:59993610	2.7828	-1.9147	13.1714	1.06855e-27	1.01049e-26	51.8243
chr8:946922	2.26951	-2.13061	13.1714	1.06858e-27	1.01052e-26	51.8242
chr15:68470665	1.3389	1.4114	13.1714	1.06861e-27	1.01054e-26	51.8242
chr19:45781725	2.66671	-1.67762	13.1714	1.06868e-27	1.01061e-26	51.8241
chr12:130105787	1.34634	1.23768	13.1714	1.06877e-27	1.01069e-26	51.824
chr5:178443275	-1.75439	3.02854	-13.1714	1.06881e-27	1.01073e-26	51.824
chr20:46358525	-2.8111	1.7114	-13.1714	1.06887e-27	1.01079e-26	51.824
chr15:33104577	-1.77598	-1.85994	-13.1713	1.0689e-27	1.01081e-26	51.8239
chr20:41673524	1.38329	0.363963	13.1713	1.06895e-27	1.01085e-26	51.8239
chr7:34758494	-1.92049	0.617927	-13.1713	1.06904e-27	1.01094e-26	51.8238
chr2:157489158	-2.15183	0.926524	-13.1713	1.06907e-27	1.01097e-26	51.8238
chr10:120947249	-1.42244	1.78207	-13.1713	1.06914e-27	1.01103e-26	51.8237
chr14:105482507	2.63622	-1.50323	13.1713	1.06915e-27	1.01104e-26	51.8237
chr16:87897052	-1.62207	2.11543	-13.1713	1.06922e-27	1.01111e-26	51.8236
chr16:11587889	1.16939	1.31152	13.1713	1.06923e-27	1.01112e-26	51.8236
chr12:3772530	-1.72366	1.31427	-13.1713	1.06931e-27	1.01119e-26	51.8235
chr1:56473125	-2.58659	1.40634	-13.1713	1.06939e-27	1.01127e-26	51.8235
chr19:3179136	-2.98537	1.35354	-13.1713	1.06941e-27	1.01128e-26	51.8234
chr2:199467553	1.63073	-2.38427	13.1713	1.06942e-27	1.01129e-26	51.8234
chr7:7830203	2.43122	-1.74768	13.1713	1.06947e-27	1.01133e-26	51.8234
chr22:43571343	-1.95951	1.5061	-13.1713	1.06949e-27	1.01135e-26	51.8234
chr19:51026718	-2.39951	0.46878	-13.1713	1.0695e-27	1.01136e-26	51.8234
chr9:114424371	-1.70817	2.71494	-13.1713	1.06954e-27	1.0114e-26	51.8233
chr19:6476922	3.0028	-2.02396	13.1712	1.06966e-27	1.01151e-26	51.8232
chr1:248853836	-1.79659	2.37427	-13.1712	1.06966e-27	1.01151e-26	51.8232
chr10:14008609	-2.00646	-0.975671	-13.1712	1.06969e-27	1.01153e-26	51.8232
chr9:134439704	1.26988	1.4825	13.1712	1.06971e-27	1.01155e-26	51.8232
chr11:119173821	-1.45024	2.49793	-13.1712	1.06973e-27	1.01157e-26	51.8232
chr17:48623061	2.67646	-2.05262	13.1712	1.06974e-27	1.01158e-26	51.8231
chr19:8526837	2.74427	-1.86726	13.1712	1.06975e-27	1.01159e-26	51.8231
chr11:64207207	-2.97476	1.41713	-13.1712	1.0698e-27	1.01163e-26	51.8231
chr6:154993965	1.81427	1.31067	13.1712	1.06983e-27	1.01166e-26	51.8231
chr10:21269272	1.23756	2.37488	13.1712	1.06984e-27	1.01167e-26	51.823
chr9:72210763	2.41122	-1.20524	13.1712	1.06985e-27	1.01168e-26	51.823
chr2:25204581	2.46122	-2.39268	13.1712	1.06992e-27	1.01174e-26	51.823
chr3:13623236	2.7772	-1.98921	13.1712	1.07003e-27	1.01184e-26	51.8229
chr1:31673319	-2.03098	1.53256	-13.1712	1.07007e-27	1.01188e-26	51.8228
chr11:1000954	-2.43402	1.19372	-13.1712	1.07025e-27	1.01205e-26	51.8227
chr10:112953473	2.0278	-2.43707	13.1711	1.07032e-27	1.01211e-26	51.8226
chr8:118109994	2.22744	-2.84933	13.1711	1.07033e-27	1.01212e-26	51.8226
chr1:218473837	2.01732	-0.585488	13.1711	1.07038e-27	1.01217e-26	51.8225
chr13:45342422	-1.7689	-1.06091	-13.1711	1.07045e-27	1.01224e-26	51.8225
chr15:63606076	-2.82756	1.65134	-13.1711	1.07047e-27	1.01225e-26	51.8225
chr9:137129161	1.88866	-1.69543	13.1711	1.07047e-27	1.01225e-26	51.8225
chr7:44309385	1.78305	0.2325	13.1711	1.07052e-27	1.01229e-26	51.8224
chr6:163240742	1.39756	2.655	13.1711	1.07052e-27	1.0123e-26	51.8224
chr1:27567498	2.58634	-1.6572	13.1711	1.07071e-27	1.01247e-26	51.8222
chr8:48128293	-2.69976	0.717561	-13.1711	1.07081e-27	1.01256e-26	51.8221
chr8:129988184	-2.74207	1.78409	-13.1711	1.07093e-27	1.01267e-26	51.822
chr15:90100761	1.75244	-2.79756	13.171	1.07108e-27	1.01282e-26	51.8219
chr5:1494833	-2.20976	2.46805	-13.171	1.07114e-27	1.01287e-26	51.8218
chr2:165770272	-1.7778	0.751463	-13.171	1.07117e-27	1.0129e-26	51.8218
chr16:88701012	-2.53354	1.07762	-13.171	1.07119e-27	1.01291e-26	51.8218
chr11:45181548	1.90634	-2.79634	13.171	1.07122e-27	1.01294e-26	51.8218
chr2:45000890	2.81768	-1.80299	13.171	1.07133e-27	1.01305e-26	51.8217
chr6:106774313	-1.68159	2.62152	-13.171	1.07156e-27	1.01327e-26	51.8214
chr15:98956490	-2.47854	1.49098	-13.171	1.07166e-27	1.01335e-26	51.8214
chr12:132443786	-1.85841	1.2247	-13.171	1.07167e-27	1.01336e-26	51.8213
chr1:168387653	2.27	-1.56085	13.1709	1.07172e-27	1.01341e-26	51.8213
chr16:3690963	1.38049	1.04	13.1709	1.07174e-27	1.01343e-26	51.8213
chr2:69082332	-1.8678	1.55988	-13.1709	1.07177e-27	1.01345e-26	51.8213
chr11:19087778	2.09122	0.227805	13.1709	1.07178e-27	1.01346e-26	51.8212
chr11:47590027	2.7789	-2.22518	13.1709	1.07185e-27	1.01353e-26	51.8212
chr12:6961474	1.36634	-3.61573	13.1709	1.07193e-27	1.0136e-26	51.8211
chr3:192843434	1.40817	1.96055	13.1709	1.07207e-27	1.01373e-26	51.821
chr1:223036697	1.66415	2.75561	13.1709	1.07212e-27	1.01378e-26	51.8209
chr2:37776029	2.65805	-1.45341	13.1709	1.07215e-27	1.0138e-26	51.8209
chr8:141157163	2.81756	-1.63939	13.1709	1.07215e-27	1.0138e-26	51.8209
chr6:9398992	2.28951	-2.20293	13.1709	1.07216e-27	1.01381e-26	51.8209
chr2:3634156	1.34829	3.07707	13.1709	1.07224e-27	1.01389e-26	51.8208
chr10:132996650	1.34622	1.55848	13.1709	1.07229e-27	1.01394e-26	51.8208
chr2:42567642	2.09646	-2.27518	13.1709	1.0723e-27	1.01394e-26	51.8208
chr5:150690985	-2.32793	1.37787	-13.1709	1.07232e-27	1.01396e-26	51.8207
chr16:84329210	1.39439	2.5889	13.1709	1.07234e-27	1.01397e-26	51.8207
chr1:94019581	-1.48049	2.02317	-13.1709	1.07236e-27	1.01399e-26	51.8207
chr11:114163008	2.66622	-1.74957	13.1709	1.07237e-27	1.014e-26	51.8207
chr9:131531719	1.77866	1.28896	13.1708	1.07244e-27	1.01406e-26	51.8206
chr8:96161998	1.76976	-2.35902	13.1708	1.07251e-27	1.01413e-26	51.8206
chr12:31252397	1.64878	0.493171	13.1708	1.07251e-27	1.01413e-26	51.8206
chr15:99156395	1.91488	-2.50634	13.1708	1.07265e-27	1.01426e-26	51.8204
chr1:85092041	2.20073	-1.87488	13.1708	1.07273e-27	1.01434e-26	51.8204
chr10:14667438	2.84183	-1.67726	13.1708	1.07274e-27	1.01434e-26	51.8204
chr3:60631728	-1.34207	3.18896	-13.1708	1.07291e-27	1.0145e-26	51.8202
chr7:30596194	1.41585	-3.29134	13.1708	1.07295e-27	1.01454e-26	51.8202
chr4:81921183	1.32488	0.911585	13.1708	1.07297e-27	1.01455e-26	51.8201
chr8:57144192	1.44305	0.682622	13.1708	1.07298e-27	1.01456e-26	51.8201
chr3:27718771	1.37293	-0.445854	13.1708	1.07305e-27	1.01463e-26	51.8201
chr17:81121971	2.63902	-1.84476	13.1708	1.07306e-27	1.01463e-26	51.8201
chr19:4531835	-2.61866	0.825793	-13.1708	1.07306e-27	1.01464e-26	51.82
chr8:143186164	2.63829	-2.55244	13.1708	1.07307e-27	1.01464e-26	51.82
chr5:134122669	-1.81878	1.82878	-13.1707	1.07323e-27	1.01479e-26	51.8199
chr1:152399497	1.73159	-0.0759146	13.1707	1.07328e-27	1.01484e-26	51.8198
chr5:65035299	1.62854	-3.11829	13.1707	1.07357e-27	1.01511e-26	51.8196
chr2:158662663	1.37354	2.45311	13.1707	1.07357e-27	1.01511e-26	51.8196
chr9:91515216	2.43341	-1.52451	13.1707	1.07367e-27	1.0152e-26	51.8195
chr14:103103634	-1.40854	-3.64646	-13.1707	1.07372e-27	1.01525e-26	51.8194
chr5:45410894	-1.81024	0.731829	-13.1706	1.07379e-27	1.01531e-26	51.8194
chr17:9163392	2.36488	-1.91768	13.1706	1.07387e-27	1.01539e-26	51.8193
chr13:20465536	-2.50122	1.03317	-13.1706	1.07389e-27	1.01541e-26	51.8193
chr14:102508587	2.75329	-1.84091	13.1706	1.07399e-27	1.0155e-26	51.8192
chr19:6744419	2.39463	-1.78524	13.1706	1.07401e-27	1.01552e-26	51.8192
chr8:47736089	1.3872	-3.51482	13.1706	1.07406e-27	1.01557e-26	51.8191
chr8:17162479	1.35244	1.71317	13.1706	1.07429e-27	1.01578e-26	51.8189
chr17:56599122	2.13695	-0.2575	13.1706	1.07441e-27	1.01589e-26	51.8188
chr2:218995463	1.36463	-2.6928	13.1705	1.0745e-27	1.01598e-26	51.8187
chr9:969540	2.49366	-2.74671	13.1705	1.07463e-27	1.0161e-26	51.8186
chr13:52405541	-1.53915	-2.75384	-13.1705	1.07466e-27	1.01612e-26	51.8186
chr8:77398438	1.26744	-2.81409	13.1705	1.07474e-27	1.0162e-26	51.8185
chr18:75205294	2.21976	-1.08012	13.1705	1.07511e-27	1.01655e-26	51.8181
chr16:88104049	-1.165	1.20835	-13.1704	1.07521e-27	1.01664e-26	51.8181
chr12:124517777	-2.07037	-0.015061	-13.1704	1.07521e-27	1.01664e-26	51.818
chr17:49016126	-2.15244	0.942317	-13.1704	1.07527e-27	1.0167e-26	51.818
chr6:36424059	2.19024	-2.3839	13.1704	1.07528e-27	1.0167e-26	51.818
chr17:78717638	-2.52585	0.776951	-13.1704	1.07541e-27	1.01683e-26	51.8179
chr20:21712768	2.40939	-1.46713	13.1704	1.07544e-27	1.01685e-26	51.8178
chr5:132655941	1.40878	-3.23012	13.1704	1.07547e-27	1.01687e-26	51.8178
chr16:325252	-2.3661	0.496341	-13.1704	1.07558e-27	1.01698e-26	51.8177
chr9:135303097	-1.82378	0.338841	-13.1704	1.07559e-27	1.01699e-26	51.8177
chr16:57283818	2.37085	-2.6975	13.1704	1.0756e-27	1.01699e-26	51.8177
chr17:28344594	1.55244	2.17415	13.1704	1.07568e-27	1.01707e-26	51.8176
chr2:218873611	-1.74829	-1.98024	-13.1704	1.07568e-27	1.01707e-26	51.8176
chr19:13013367	1.97768	-2.73262	13.1704	1.07584e-27	1.01722e-26	51.8175
chr15:80172105	1.39537	2.29305	13.1704	1.07586e-27	1.01724e-26	51.8174
chr3:55484063	2.48695	-2.13287	13.1703	1.07592e-27	1.01729e-26	51.8174
chr11:111911955	2.19683	-2.47	13.1703	1.076e-27	1.01737e-26	51.8173
chr6:79735527	-1.86927	1.67146	-13.1703	1.07605e-27	1.01742e-26	51.8173
chr9:126480594	-1.76598	2.56213	-13.1703	1.07607e-27	1.01743e-26	51.8173
chr4:37889946	2.79695	-1.96616	13.1703	1.0761e-27	1.01745e-26	51.8172
chr6:30640859	-1.26146	2.10878	-13.1703	1.07626e-27	1.0176e-26	51.8171
chr11:3022794	-2.78817	1.7736	-13.1703	1.07641e-27	1.01774e-26	51.8169
chr18:76380365	-1.50085	1.09348	-13.1703	1.07642e-27	1.01776e-26	51.8169
chr19:7515327	1.51317	1.99659	13.1702	1.07664e-27	1.01796e-26	51.8167
chr1:89855505	2.36988	-2.28262	13.1702	1.07665e-27	1.01797e-26	51.8167
chr17:81272743	-2.41756	2.16878	-13.1702	1.07668e-27	1.01799e-26	51.8167
chr3:142947560	1.64195	-2.37463	13.1702	1.07672e-27	1.01804e-26	51.8166
chr20:3752189	2.14878	-2.82585	13.1702	1.07675e-27	1.01806e-26	51.8166
chr8:74052384	-2.22207	0.382622	-13.1702	1.07689e-27	1.01819e-26	51.8165
chr17:77424141	2.03195	1.04768	13.1702	1.07689e-27	1.01819e-26	51.8165
chr14:103126996	2.775	-2.62067	13.1702	1.07693e-27	1.01822e-26	51.8165
chr11:65595879	2.16329	-2.42018	13.1702	1.07699e-27	1.01828e-26	51.8164
chr10:60140793	2.79098	-2.11037	13.1702	1.077e-27	1.01829e-26	51.8164
chr6:34730418	-2.24171	1.03915	-13.1702	1.07717e-27	1.01845e-26	51.8162
chr6:958890	1.52098	2.07317	13.1702	1.07721e-27	1.01848e-26	51.8162
chr2:43155779	-1.78524	2.17665	-13.1701	1.07734e-27	1.0186e-26	51.8161
chr3:16535446	-1.83354	0.265305	-13.1701	1.07746e-27	1.01872e-26	51.816
chr17:62779245	2.78463	-1.93317	13.1701	1.07747e-27	1.01872e-26	51.816
chr2:1478749	-1.68732	2.44366	-13.1701	1.07755e-27	1.0188e-26	51.8159
chr8:140556606	1.50732	2.15451	13.1701	1.07764e-27	1.01888e-26	51.8158
chr17:81406571	1.7539	1.68646	13.1701	1.0777e-27	1.01894e-26	51.8157
chr14:36658290	2.03829	-2.92512	13.1701	1.07776e-27	1.01899e-26	51.8157
chr18:12288441	1.34439	-3.15829	13.1701	1.07779e-27	1.01902e-26	51.8157
chr17:62680227	1.82939	1.13372	13.1701	1.07781e-27	1.01904e-26	51.8156
chr3:119176804	1.85585	-2.13439	13.1701	1.07792e-27	1.01914e-26	51.8155
chr19:15457286	3.19256	-2.07189	13.1701	1.07795e-27	1.01917e-26	51.8155
chr12:132423659	-1.49085	1.45335	-13.1701	1.07797e-27	1.01919e-26	51.8155
chr1:206581919	-2.33024	0.592927	-13.17	1.07801e-27	1.01922e-26	51.8155
chr8:20288298	1.5472	-2.9247	13.17	1.07805e-27	1.01926e-26	51.8154
chrX:153954123	-1.32427	1.89652	-13.17	1.07807e-27	1.01928e-26	51.8154
chr20:13218715	1.8278	1.04671	13.17	1.07809e-27	1.01929e-26	51.8154
chr18:70421680	2.18976	-1.64573	13.17	1.07813e-27	1.01934e-26	51.8153
chr14:67857901	-1.99049	2.30073	-13.17	1.07819e-27	1.01939e-26	51.8153
chr19:41331030	2.76671	-1.4875	13.17	1.07823e-27	1.01943e-26	51.8152
chr17:3888677	2.82354	-1.86409	13.17	1.07825e-27	1.01944e-26	51.8152
chr5:2164795	1.33585	0.840488	13.17	1.07827e-27	1.01946e-26	51.8152
chr10:69375855	2.90988	-1.85433	13.17	1.07835e-27	1.01953e-26	51.8151
chr1:161191149	1.90634	0.000609756	13.17	1.07838e-27	1.01956e-26	51.8151
chr17:61401596	2.25146	-1.84805	13.17	1.0784e-27	1.01958e-26	51.8151
chr17:40618021	2.64207	-1.73616	13.17	1.07861e-27	1.01977e-26	51.8149
chr8:48430470	-1.44732	-2.58293	-13.17	1.07861e-27	1.01978e-26	51.8149
chr7:50794270	1.23585	-0.205488	13.1699	1.07878e-27	1.01993e-26	51.8147
chr7:130897466	1.25488	-1.1172	13.1699	1.07883e-27	1.01998e-26	51.8147
chr9:113463613	3.04305	-2.48433	13.1699	1.07887e-27	1.02002e-26	51.8147
chr16:50673635	2.51378	-1.20713	13.1699	1.07889e-27	1.02003e-26	51.8146
chr5:157915885	-2.21329	0.495793	-13.1699	1.0789e-27	1.02004e-26	51.8146
chr22:40819934	-1.48524	-0.242256	-13.1699	1.07899e-27	1.02013e-26	51.8145
chr12:12759031	2.05805	-0.19378	13.1699	1.07903e-27	1.02016e-26	51.8145
chr17:6066320	1.28439	0.320976	13.1699	1.07906e-27	1.02019e-26	51.8145
chr1:23865543	-2.7261	1.24793	-13.1699	1.07931e-27	1.02042e-26	51.8143
chr1:43705438	-2.39134	1.51555	-13.1699	1.07931e-27	1.02042e-26	51.8143
chr3:187013922	-1.80671	1.66055	-13.1699	1.07932e-27	1.02043e-26	51.8142
chr12:40105161	1.0939	-3.34012	13.1699	1.07936e-27	1.02046e-26	51.8142
chr9:129178941	1.97598	-2.33067	13.1698	1.07949e-27	1.02059e-26	51.8141
chr4:8200117	-1.895	-1.84323	-13.1698	1.07954e-27	1.02063e-26	51.814
chr11:394222	2.00878	-2.43061	13.1698	1.07956e-27	1.02065e-26	51.814
chr12:51028717	2.65598	-2.02189	13.1698	1.07959e-27	1.02068e-26	51.814
chr16:29662709	-1.85841	0.0733537	-13.1698	1.0797e-27	1.02078e-26	51.8139
chr3:14378012	2.20537	-2.36427	13.1698	1.07971e-27	1.02079e-26	51.8139
chr3:16215548	1.51756	1.89049	13.1698	1.07972e-27	1.02079e-26	51.8139
chr19:15457310	3.11317	-2.13585	13.1698	1.07983e-27	1.0209e-26	51.8138
chr10:75399625	2.39756	-2.48256	13.1698	1.07999e-27	1.02104e-26	51.8136
chr8:93444835	-2.02244	1.79061	-13.1698	1.08003e-27	1.02108e-26	51.8136
chr6:166597881	-2.62378	1.78323	-13.1697	1.08039e-27	1.02143e-26	51.8133
chr2:239945416	-2.21951	0.296463	-13.1697	1.08051e-27	1.02153e-26	51.8131
chr2:70085033	2.155	-2.35835	13.1697	1.08053e-27	1.02155e-26	51.8131
chr18:45723812	1.50366	1.7828	13.1696	1.08083e-27	1.02184e-26	51.8128
chr6:1523811	1.11207	-0.72128	13.1696	1.08086e-27	1.02186e-26	51.8128
chr14:52399966	-1.20634	1.00049	-13.1696	1.08088e-27	1.02188e-26	51.8128
chr3:107546148	1.31561	1.89049	13.1696	1.08091e-27	1.02191e-26	51.8128
chr22:19177873	1.42756	-3.40598	13.1696	1.081e-27	1.02199e-26	51.8127
chr6:13014951	2.92634	-1.98573	13.1696	1.08114e-27	1.02212e-26	51.8126
chr9:128392319	1.81122	-0.318293	13.1696	1.08114e-27	1.02212e-26	51.8126
chr9:127754269	2.86329	-2.13835	13.1696	1.08122e-27	1.02219e-26	51.8125
chrX:153909741	1.76049	-0.38122	13.1696	1.08131e-27	1.02228e-26	51.8124
chr12:128619425	1.76902	-2.17659	13.1696	1.08136e-27	1.02232e-26	51.8124
chr7:44274250	1.38085	1.9636	13.1696	1.08137e-27	1.02233e-26	51.8123
chr12:97149091	1.96537	-0.892439	13.1696	1.08144e-27	1.02239e-26	51.8123
chr1:33164320	1.43561	2.41317	13.1696	1.08146e-27	1.02242e-26	51.8123
chr4:113978875	2.64537	-2.18622	13.1695	1.08152e-27	1.02247e-26	51.8122
chr1:8083831	1.60939	-2.84128	13.1695	1.08156e-27	1.02251e-26	51.8122
chr11:63838177	1.24805	0.350244	13.1695	1.08173e-27	1.02266e-26	51.812
chr9:136233532	-2.52146	1.42024	-13.1695	1.0818e-27	1.02273e-26	51.812
chr17:50162107	1.55012	1.49628	13.1695	1.08191e-27	1.02283e-26	51.8119
chr2:9231575	2.89159	-1.47835	13.1695	1.08192e-27	1.02284e-26	51.8118
chr1:62309981	2.60195	-1.23598	13.1695	1.08197e-27	1.02288e-26	51.8118
chr11:1871138	1.52598	-1.53909	13.1695	1.08197e-27	1.02289e-26	51.8118
chr5:147454628	2.06305	-2.77835	13.1695	1.08203e-27	1.02294e-26	51.8117
chr13:98395073	-1.88549	1.81384	-13.1695	1.08207e-27	1.02298e-26	51.8117
chr5:502151	-1.9889	1.46896	-13.1695	1.08208e-27	1.02298e-26	51.8117
chr11:71299318	2.1261	-2.52817	13.1695	1.08215e-27	1.02305e-26	51.8116
chr14:92687177	2.5778	-2.02073	13.1695	1.08217e-27	1.02307e-26	51.8116
chr9:121326425	2.84	-1.94244	13.1695	1.08218e-27	1.02307e-26	51.8116
chr9:26260168	1.76256	0.326037	13.1694	1.08227e-27	1.02316e-26	51.8115
chr2:67260023	2.55317	-2.2828	13.1694	1.08234e-27	1.02323e-26	51.8114
chr2:98087424	1.82415	-2.63268	13.1694	1.08235e-27	1.02323e-26	51.8114
chr15:78000226	-1.27622	-0.148963	-13.1694	1.08239e-27	1.02327e-26	51.8114
chr20:63294724	1.21622	1.40677	13.1694	1.08261e-27	1.02348e-26	51.8112
chr11:64567823	1.48488	2.54963	13.1694	1.08262e-27	1.02348e-26	51.8112
chr2:71024263	2.39854	-1.79512	13.1694	1.08262e-27	1.02348e-26	51.8112
chrX:49157390	1.86549	-0.282622	13.1694	1.08262e-27	1.02348e-26	51.8112
chr2:135047990	-1.61207	1.76323	-13.1694	1.08271e-27	1.02357e-26	51.8111
chr16:89315839	-2.06244	2.13463	-13.1694	1.08287e-27	1.02372e-26	51.811
chr19:39417652	-1.46939	1.27116	-13.1694	1.08288e-27	1.02372e-26	51.811
chr16:88533615	3.00329	-2.43665	13.1694	1.08288e-27	1.02372e-26	51.811
chr14:70665549	2.54329	-2.03994	13.1694	1.0829e-27	1.02374e-26	51.8109
chr7:151001132	-2.4411	1.08555	-13.1693	1.08298e-27	1.02381e-26	51.8109
chr6:6002095	2.24549	-2.7686	13.1693	1.08298e-27	1.02382e-26	51.8109
chr6:44275855	1.84341	-2.68695	13.1693	1.083e-27	1.02383e-26	51.8108
chr12:4025741	1.36232	-0.515915	13.1693	1.08308e-27	1.0239e-26	51.8108
chr7:135194057	2.25683	0.960366	13.1693	1.08322e-27	1.02403e-26	51.8106
chr2:620219	-1.96817	2.10335	-13.1693	1.08334e-27	1.02414e-26	51.8105
chr8:141292263	-1.71927	2.6172	-13.1693	1.08342e-27	1.02422e-26	51.8105
chr2:119407512	1.31366	2.76463	13.1693	1.08354e-27	1.02434e-26	51.8103
chr7:142859945	1.69817	-2.65116	13.1692	1.08367e-27	1.02446e-26	51.8102
chr5:180440148	-2.08366	0.837195	-13.1692	1.08385e-27	1.02463e-26	51.8101
chr6:26225313	2.80366	-2.35976	13.1692	1.08388e-27	1.02465e-26	51.81
chr11:118529397	2.72585	-1.36732	13.1692	1.08403e-27	1.02479e-26	51.8099
chr12:15256030	1.2478	2.22915	13.1692	1.08404e-27	1.0248e-26	51.8099
chr8:98298134	-1.99171	1.6078	-13.1692	1.08405e-27	1.02481e-26	51.8099
chr16:85902605	1.13927	1.08085	13.1692	1.08416e-27	1.02491e-26	51.8098
chr1:237044090	-1.54134	-0.997378	-13.1692	1.08416e-27	1.02491e-26	51.8098
chr2:102597989	1.4828	1.42274	13.1692	1.08422e-27	1.02496e-26	51.8097
chr8:144505976	2.02317	-0.12439	13.1692	1.08425e-27	1.02499e-26	51.8097
chr2:64609073	1.71866	-2.51518	13.1692	1.08428e-27	1.02502e-26	51.8097
chr16:28011831	-2.44122	1.32805	-13.1692	1.08429e-27	1.02502e-26	51.8097
chr6:157156069	2.13207	0.464695	13.1692	1.08431e-27	1.02504e-26	51.8096
chr14:99603066	1.85841	-2.9503	13.1692	1.08433e-27	1.02506e-26	51.8096
chr21:44263583	2.72939	-1.5236	13.1691	1.08439e-27	1.02512e-26	51.8096
chr11:75566353	-2.08561	2.13134	-13.1691	1.08453e-27	1.02525e-26	51.8094
chr19:15457298	3.12634	-2.09841	13.1691	1.0846e-27	1.02531e-26	51.8094
chr9:136212422	1.24329	2.72433	13.1691	1.0846e-27	1.02531e-26	51.8094
chr11:67606100	1.32915	0.904939	13.1691	1.08465e-27	1.02536e-26	51.8093
chr7:47635282	2.47939	-2.04689	13.1691	1.08476e-27	1.02545e-26	51.8092
chr3:194375151	-1.74695	2.04616	-13.1691	1.08476e-27	1.02546e-26	51.8092
chr16:69742377	1.9522	1.82512	13.1691	1.08477e-27	1.02546e-26	51.8092
chr3:93988951	-1.74854	2.54463	-13.1691	1.08481e-27	1.0255e-26	51.8092
chr12:121793151	2.10573	-2.44701	13.1691	1.08483e-27	1.02552e-26	51.8092
chr17:72116282	2.17012	-1.84506	13.1691	1.08492e-27	1.0256e-26	51.8091
chr16:50681248	-2.93976	1.40146	-13.1691	1.08498e-27	1.02565e-26	51.809
chr1:1167797	-1.78683	2.58634	-13.1691	1.085e-27	1.02568e-26	51.809
chr7:70678777	1.83659	-2.22317	13.1691	1.08503e-27	1.0257e-26	51.809
chr20:44351691	1.25085	1.76652	13.169	1.08514e-27	1.0258e-26	51.8089
chr5:154712760	3.04195	-2.00854	13.169	1.08516e-27	1.02582e-26	51.8089
chr12:128543647	1.03927	-0.0796341	13.169	1.0852e-27	1.02586e-26	51.8088
chr5:40652885	-2.20768	0.931159	-13.169	1.08529e-27	1.02594e-26	51.8087
chr13:108895922	-2.04768	1.8414	-13.169	1.08533e-27	1.02598e-26	51.8087
chr20:50692153	-1.37963	0.369329	-13.169	1.08533e-27	1.02598e-26	51.8087
chr2:9967338	-2.40817	1.58543	-13.169	1.08543e-27	1.02607e-26	51.8086
chr13:23378440	-2.86085	1.1886	-13.169	1.0856e-27	1.02623e-26	51.8084
chr5:34042415	-2.60415	1.48134	-13.169	1.0856e-27	1.02623e-26	51.8084
chrX:153693344	1.8078	0.00573171	13.1689	1.08584e-27	1.02646e-26	51.8082
chr1:208090180	1.30744	1.63213	13.1689	1.08589e-27	1.0265e-26	51.8082
chr9:114603553	-1.55061	2.64384	-13.1689	1.08598e-27	1.02658e-26	51.8081
chr17:69228834	-1.90695	1.92067	-13.1689	1.08598e-27	1.02659e-26	51.8081
chr14:90444557	2.10341	-1.65366	13.1689	1.08603e-27	1.02663e-26	51.8081
chr3:169228178	-2.34098	1.04939	-13.1689	1.0861e-27	1.0267e-26	51.808
chr1:6471526	2.3639	-1.27963	13.1689	1.08627e-27	1.02685e-26	51.8078
chr4:24800717	2.20305	-2.06079	13.1689	1.08629e-27	1.02687e-26	51.8078
chr1:228157565	-1.9761	0.271951	-13.1689	1.08644e-27	1.02701e-26	51.8077
chr18:75204705	2.26707	-2.52866	13.1689	1.08645e-27	1.02702e-26	51.8077
chr10:97550060	2.7939	-1.74171	13.1688	1.0865e-27	1.02706e-26	51.8076
chr19:44671639	2.84683	-1.725	13.1688	1.08661e-27	1.02717e-26	51.8075
chr3:39226560	-2.09451	-0.326524	-13.1688	1.08663e-27	1.02718e-26	51.8075
chr7:4763288	-1.47098	3.25866	-13.1688	1.08667e-27	1.02722e-26	51.8075
chr12:6926094	2.31963	-2.14518	13.1688	1.08685e-27	1.02739e-26	51.8073
chr6:54371292	1.40402	1.80335	13.1688	1.08691e-27	1.02745e-26	51.8072
chr2:75561604	1.49037	-1.55982	13.1688	1.087e-27	1.02752e-26	51.8072
chr3:129344545	1.32695	-3.04543	13.1688	1.08701e-27	1.02754e-26	51.8072
chr11:64207554	-2.82256	1.17238	-13.1687	1.0873e-27	1.02781e-26	51.8069
chr19:13010503	2.54171	-1.10293	13.1687	1.08748e-27	1.02797e-26	51.8067
chr1:205583898	1.32012	2.21616	13.1687	1.08751e-27	1.02801e-26	51.8067
chr15:23570724	1.20732	-1.84951	13.1687	1.08756e-27	1.02805e-26	51.8066
chr4:107824333	1.90537	-2.87439	13.1687	1.08759e-27	1.02808e-26	51.8066
chr16:2035859	2.6861	-1.82244	13.1687	1.0876e-27	1.02809e-26	51.8066
chr5:60488070	2.86512	-1.8428	13.1687	1.0876e-27	1.02809e-26	51.8066
chr6:35215643	1.84598	-0.297012	13.1687	1.08772e-27	1.0282e-26	51.8065
chr11:113391917	-1.34695	1.07689	-13.1687	1.08776e-27	1.02823e-26	51.8065
chr11:526395	-2.63646	1.94738	-13.1687	1.08788e-27	1.02835e-26	51.8064
chr6:143745709	3.14939	-2.03982	13.1686	1.0879e-27	1.02836e-26	51.8063
chr11:9663352	2.37341	-2.1172	13.1686	1.08791e-27	1.02837e-26	51.8063
chr1:19315878	-2.41	2.12561	-13.1686	1.08805e-27	1.0285e-26	51.8062
chr1:171185473	-1.82061	1.81006	-13.1686	1.0881e-27	1.02855e-26	51.8061
chr18:47912324	1.49171	1.03793	13.1686	1.08813e-27	1.02857e-26	51.8061
chr6:164086272	-1.93866	2.0514	-13.1686	1.08814e-27	1.02858e-26	51.8061
chr15:42057496	1.5478	-3.14549	13.1686	1.08814e-27	1.02858e-26	51.8061
chr12:131068966	1.84341	0.923415	13.1686	1.08828e-27	1.02871e-26	51.806
chr20:1809594	1.26963	2.6375	13.1686	1.08831e-27	1.02874e-26	51.806
chr3:134382033	2.59415	-1.71293	13.1686	1.08847e-27	1.02889e-26	51.8058
chr11:120525862	-1.63866	2.1264	-13.1686	1.0885e-27	1.02892e-26	51.8058
chr2:240454463	1.59634	-2.72512	13.1686	1.08859e-27	1.029e-26	51.8057
chr19:12874322	1.47268	2.26646	13.1685	1.0886e-27	1.02901e-26	51.8057
chr10:125039689	1.76	-0.275732	13.1685	1.08878e-27	1.02918e-26	51.8055
chr2:239144656	-1.4228	3.12104	-13.1685	1.0888e-27	1.02919e-26	51.8055
chr4:165656953	1.28756	0.204634	13.1685	1.08901e-27	1.02939e-26	51.8053
chr7:26447915	1.7078	2.63659	13.1685	1.08902e-27	1.0294e-26	51.8053
chr21:44914542	-2.73098	1.26366	-13.1685	1.0891e-27	1.02947e-26	51.8052
chr7:130140909	2.80695	0.530793	13.1685	1.08916e-27	1.02953e-26	51.8052
chr11:119709080	-1.5928	1.68079	-13.1685	1.08919e-27	1.02956e-26	51.8052
chr4:151675044	2.67366	-1.73634	13.1685	1.0892e-27	1.02956e-26	51.8051
chr9:92145369	-1.70768	1.59409	-13.1685	1.08924e-27	1.0296e-26	51.8051
chr4:141220542	2.68085	-0.945549	13.1685	1.08929e-27	1.02964e-26	51.8051
chr13:113855167	-2.53329	1.70238	-13.1684	1.0895e-27	1.02985e-26	51.8049
chr8:100303337	-2.73354	1.08543	-13.1684	1.08951e-27	1.02985e-26	51.8049
chr5:77848192	1.65073	0.916098	13.1684	1.08951e-27	1.02985e-26	51.8049
chr4:170028327	1.2689	2.45799	13.1684	1.08957e-27	1.0299e-26	51.8048
chr15:45094402	1.47646	-1.16652	13.1684	1.08963e-27	1.02996e-26	51.8048
chr4:40438872	-1.6172	2.66543	-13.1684	1.08967e-27	1.03e-26	51.8047
chr6:154872758	-1.43549	2.45933	-13.1684	1.08969e-27	1.03001e-26	51.8047
chr3:184376266	2.14963	-0.822866	13.1684	1.08969e-27	1.03002e-26	51.8047
chr11:934179	1.32963	0.8175	13.1684	1.08994e-27	1.03025e-26	51.8045
chr13:99433035	2.13488	-2.60061	13.1684	1.09e-27	1.0303e-26	51.8044
chr13:44434310	2.31451	-0.537378	13.1684	1.09001e-27	1.03031e-26	51.8044
chr10:10911542	2.77561	-2.14744	13.1683	1.09004e-27	1.03034e-26	51.8044
chr15:78001671	-1.29293	2.09573	-13.1683	1.09006e-27	1.03036e-26	51.8044
chr16:57798114	2.20512	-2.50988	13.1683	1.09016e-27	1.03045e-26	51.8043
chr12:25866766	-1.89402	1.82372	-13.1683	1.09019e-27	1.03047e-26	51.8042
chr17:46266367	1.58439	-3.51732	13.1683	1.0904e-27	1.03067e-26	51.804
chr3:49020202	-1.58098	-2.03524	-13.1683	1.09044e-27	1.03071e-26	51.804
chr1:38292076	2.23341	-1.45549	13.1683	1.09045e-27	1.03071e-26	51.804
chr9:135397721	2.76476	-1.69348	13.1683	1.09048e-27	1.03074e-26	51.804
chr14:21643485	1.36695	-0.840061	13.1683	1.09066e-27	1.03091e-26	51.8038
chr10:117533532	1.96878	-2.68817	13.1683	1.09072e-27	1.03097e-26	51.8038
chr2:219243217	1.68134	0.522866	13.1683	1.09073e-27	1.03097e-26	51.8037
chr10:58336409	1.28951	1.30988	13.1682	1.09078e-27	1.03102e-26	51.8037
chr1:225655479	2.69122	-1.84866	13.1682	1.09081e-27	1.03105e-26	51.8037
chr12:132986003	1.7222	-2.74	13.1682	1.09088e-27	1.03111e-26	51.8036
chr13:98500314	1.815	0.0914024	13.1682	1.09091e-27	1.03114e-26	51.8036
chr7:157499438	1.03683	1.77549	13.1682	1.09103e-27	1.03125e-26	51.8035
chr17:352254	-1.66012	1.90689	-13.1682	1.09117e-27	1.03138e-26	51.8033
chr9:8871311	-1.86537	2.12244	-13.1682	1.09127e-27	1.03148e-26	51.8032
chr9:122337389	1.95866	-2.44543	13.1682	1.0913e-27	1.03151e-26	51.8032
chr19:48735276	2.85963	-2.1336	13.1682	1.09135e-27	1.03155e-26	51.8032
chr14:69637230	-1.92927	2.04085	-13.1682	1.09135e-27	1.03155e-26	51.8032
chr17:50133889	1.60183	-0.027622	13.1682	1.09144e-27	1.03163e-26	51.8031
chr10:91197212	1.45988	1.89957	13.1682	1.09144e-27	1.03163e-26	51.8031
chr10:117547637	2.41098	-0.775366	13.1681	1.0915e-27	1.03169e-26	51.803
chr9:135906157	1.91293	-2.81732	13.1681	1.09153e-27	1.03171e-26	51.803
chr2:170822087	2.01963	-2.04543	13.1681	1.09156e-27	1.03173e-26	51.803
chr11:75275682	-2.38634	0.723293	-13.1681	1.09169e-27	1.03186e-26	51.8029
chr4:3514855	-1.87915	1.49055	-13.1681	1.09182e-27	1.03198e-26	51.8027
chr11:73217996	1.30098	-2.86207	13.1681	1.09204e-27	1.03219e-26	51.8025
chr3:32571417	1.71183	-2.96433	13.1681	1.09207e-27	1.03221e-26	51.8025
chr9:125756696	1.34146	2.71268	13.1681	1.09213e-27	1.03227e-26	51.8025
chr2:191625316	-2.77878	1.37	-13.168	1.09229e-27	1.03242e-26	51.8023
chr19:4548616	-1.41256	1.43848	-13.168	1.09245e-27	1.03257e-26	51.8022
chr2:42968366	-2.60915	1.89238	-13.168	1.09247e-27	1.03259e-26	51.8022
chr1:189852263	-2.015	0.721768	-13.168	1.09248e-27	1.0326e-26	51.8021
chr9:125545385	-2.43098	0.387561	-13.168	1.0926e-27	1.03271e-26	51.802
chr10:46029619	-1.39146	-1.20707	-13.168	1.09275e-27	1.03284e-26	51.8019
chr10:6178695	1.79463	-0.27622	13.168	1.09277e-27	1.03287e-26	51.8019
chr13:113629956	-1.49488	2.60354	-13.1679	1.09292e-27	1.033e-26	51.8017
chr6:10425985	2.09524	-3.16848	13.1679	1.09297e-27	1.03305e-26	51.8017
chr22:46694486	-1.62646	1.7125	-13.1679	1.09308e-27	1.03315e-26	51.8016
chr12:113167738	1.45878	1.76854	13.1679	1.09311e-27	1.03318e-26	51.8016
chr2:233418830	-2.85524	1.55128	-13.1679	1.09323e-27	1.03329e-26	51.8015
chr15:40335574	1.53134	1.15896	13.1679	1.09324e-27	1.0333e-26	51.8014
chr1:1765324	-2.51683	1.43171	-13.1679	1.09326e-27	1.03332e-26	51.8014
chr21:41684848	2.55707	-1.92793	13.1679	1.0933e-27	1.03336e-26	51.8014
chr9:127755182	2.82622	-1.93494	13.1679	1.09339e-27	1.03344e-26	51.8013
chr17:81942379	1.7511	0.0818902	13.1679	1.09355e-27	1.03359e-26	51.8012
chr11:67285583	-2.50524	1.2897	-13.1678	1.09362e-27	1.03365e-26	51.8011
chr1:40303953	2.2111	-1.17982	13.1678	1.09367e-27	1.0337e-26	51.8011
chr19:15178047	-1.39317	-1.36634	-13.1678	1.09373e-27	1.03375e-26	51.801
chr7:24980993	1.13659	-3.8622	13.1678	1.09374e-27	1.03377e-26	51.801
chr5:124702029	-1.54098	2.14061	-13.1678	1.09385e-27	1.03387e-26	51.8009
chr6:34527512	1.33	-3.01329	13.1678	1.09386e-27	1.03387e-26	51.8009
chr3:128993099	2.90939	-1.62445	13.1678	1.09387e-27	1.03388e-26	51.8009
chr1:204565812	1.63634	-2.76012	13.1678	1.09388e-27	1.03389e-26	51.8009
chr9:126619770	2.56488	-1.17951	13.1678	1.09394e-27	1.03394e-26	51.8008
chr7:2870617	1.63756	-2.29988	13.1678	1.09396e-27	1.03396e-26	51.8008
chr19:49897628	-1.86707	-1.0111	-13.1678	1.09404e-27	1.03404e-26	51.8007
chr1:204080457	2.72061	-2.05311	13.1678	1.09408e-27	1.03408e-26	51.8007
chr5:43212510	1.35451	0.721037	13.1678	1.09415e-27	1.03414e-26	51.8006
chr5:1763776	1.34232	0.3025	13.1678	1.09417e-27	1.03416e-26	51.8006
chr11:65647580	2.97134	-1.69848	13.1678	1.09423e-27	1.03421e-26	51.8005
chr19:18434211	2.23683	-2.17402	13.1677	1.09435e-27	1.03433e-26	51.8004
chr2:3704789	-2.16854	0.350122	-13.1677	1.09436e-27	1.03433e-26	51.8004
chr12:125143665	-1.58378	0.305427	-13.1677	1.09438e-27	1.03435e-26	51.8004
chr12:124453946	-2.45707	1.0111	-13.1677	1.09439e-27	1.03436e-26	51.8004
chr19:43562813	-2.88305	1.53055	-13.1677	1.0945e-27	1.03446e-26	51.8003
chr22:24424630	1.77366	-2.65268	13.1677	1.09469e-27	1.03464e-26	51.8001
chr3:73383953	-1.5772	3.05506	-13.1677	1.09476e-27	1.0347e-26	51.8001
chrX:51922642	1.91244	-1.55866	13.1677	1.09485e-27	1.03478e-26	51.8
chr2:54613116	-2.47927	0.746463	-13.1677	1.09495e-27	1.03488e-26	51.7999
chr4:123831303	1.35634	1.45793	13.1676	1.09505e-27	1.03498e-26	51.7998
chr4:121045763	1.23439	1.54012	13.1676	1.09535e-27	1.03526e-26	51.7995
chr20:5603613	-1.70598	2.30543	-13.1676	1.09546e-27	1.03535e-26	51.7994
chr7:3056859	-2.12793	1.97872	-13.1676	1.09554e-27	1.03543e-26	51.7994
chr16:77211874	1.4378	2.89549	13.1676	1.09554e-27	1.03543e-26	51.7993
chr7:1407984	1.93317	-0.37622	13.1676	1.09555e-27	1.03544e-26	51.7993
chr9:136698136	-1.95659	-0.388902	-13.1676	1.09565e-27	1.03553e-26	51.7992
chr7:157794262	-1.46293	0.917317	-13.1675	1.09575e-27	1.03562e-26	51.7992
chr8:37704383	-2.42805	1.63061	-13.1675	1.0958e-27	1.03567e-26	51.7991
chr6:26226097	2.85829	-1.59634	13.1675	1.09582e-27	1.03568e-26	51.7991
chr16:29662144	-2.10293	0.332317	-13.1675	1.09583e-27	1.03569e-26	51.7991
chr21:45436553	1.7122	-1.90585	13.1675	1.09587e-27	1.03573e-26	51.7991
chr11:850600	2.70049	-1.89024	13.1675	1.09591e-27	1.03577e-26	51.799
chr10:72955458	-2.42695	1.42226	-13.1675	1.09595e-27	1.0358e-26	51.799
chr10:49186330	-1.78268	2.1439	-13.1675	1.09598e-27	1.03583e-26	51.799
chr11:69281071	2.47732	-1.81561	13.1675	1.09599e-27	1.03584e-26	51.7989
chr20:63741679	1.57524	-0.836524	13.1675	1.09625e-27	1.03608e-26	51.7987
chr2:43171014	-2.44171	1.97171	-13.1675	1.09627e-27	1.0361e-26	51.7987
chr16:84988325	1.62134	1.61091	13.1674	1.09662e-27	1.03643e-26	51.7984
chr20:57244402	-1.88122	0.832805	-13.1674	1.09665e-27	1.03646e-26	51.7983
chr19:58367774	1.9811	-1.41421	13.1674	1.09677e-27	1.03657e-26	51.7982
chr6:6306450	1.35366	1.68659	13.1674	1.0968e-27	1.03659e-26	51.7982
chr10:133259966	1.44622	1.55396	13.1674	1.09688e-27	1.03667e-26	51.7981
chr11:70080971	2.40427	-1.75055	13.1674	1.09689e-27	1.03668e-26	51.7981
chr11:64207595	-2.845	1.14421	-13.1674	1.09689e-27	1.03668e-26	51.7981
chr22:50300362	1.77622	-3.40701	13.1674	1.09703e-27	1.03681e-26	51.798
chr11:114296343	2.6961	-1.25134	13.1674	1.09704e-27	1.03682e-26	51.798
chr8:143326336	-2.92488	1.5089	-13.1674	1.09714e-27	1.03691e-26	51.7979
chr1:151328349	1.91695	-2.50396	13.1673	1.09722e-27	1.03699e-26	51.7978
chr10:88078050	-1.96561	1.83646	-13.1673	1.09758e-27	1.03733e-26	51.7975
chr7:66326684	-1.48854	-1.21744	-13.1673	1.09759e-27	1.03733e-26	51.7975
chr1:1233147	1.39415	1.92646	13.1673	1.09761e-27	1.03735e-26	51.7975
chr1:2115304	-1.2928	2.42396	-13.1673	1.09764e-27	1.03738e-26	51.7974
chr1:221310301	1.93183	-0.00676829	13.1673	1.09769e-27	1.03742e-26	51.7974
chr12:55727121	-1.1439	-0.592195	-13.1673	1.09774e-27	1.03747e-26	51.7973
chr14:100940904	1.4589	2.07421	13.1673	1.09776e-27	1.03748e-26	51.7973
chr1:23553669	1.38768	2.21128	13.1672	1.09792e-27	1.03763e-26	51.7972
chr3:126267273	1.26732	-3.77829	13.1672	1.09793e-27	1.03764e-26	51.7972
chr15:99620252	-1.25951	2.88793	-13.1672	1.09802e-27	1.03772e-26	51.7971
chr18:22800568	-1.85573	2.37909	-13.1672	1.09809e-27	1.03779e-26	51.797
chr16:2526528	-2.94634	1.8039	-13.1672	1.09811e-27	1.0378e-26	51.797
chr2:106486723	1.64707	-1.60854	13.1672	1.09811e-27	1.0378e-26	51.797
chr7:2019796	2.43098	-1.69134	13.1672	1.09812e-27	1.03781e-26	51.797
chr1:41383211	2.50659	-1.50341	13.1672	1.09813e-27	1.03782e-26	51.797
chr1:9625985	1.26183	1.82104	13.1672	1.09833e-27	1.03801e-26	51.7968
chr11:63763142	2.91622	-2.03457	13.1672	1.09837e-27	1.03804e-26	51.7968
chr19:13009826	1.94073	-1.78024	13.1672	1.09848e-27	1.03815e-26	51.7967
chr1:116380633	-2.27963	1.67762	-13.1672	1.09848e-27	1.03815e-26	51.7967
chr17:67276249	1.54366	-1.255	13.1671	1.09872e-27	1.03837e-26	51.7965
chr5:43000257	1.38902	-3.32049	13.1671	1.09888e-27	1.03852e-26	51.7963
chr2:241462083	-1.1061	1.86061	-13.1671	1.09888e-27	1.03852e-26	51.7963
chr9:124263002	1.50171	1.21854	13.1671	1.099e-27	1.03863e-26	51.7962
chr19:52960157	2.02951	1.85512	13.1671	1.099e-27	1.03864e-26	51.7962
chr1:1208514	-1.63012	-1.66555	-13.1671	1.09901e-27	1.03864e-26	51.7962
chr1:44328481	2.76159	-1.50128	13.1671	1.09917e-27	1.03879e-26	51.796
chr14:95517132	2.44866	-1.88213	13.1671	1.09921e-27	1.03883e-26	51.796
chr9:135107942	-1.51634	-1.90354	-13.1671	1.09926e-27	1.03887e-26	51.796
chr6:49713516	1.86537	-1.44146	13.167	1.09932e-27	1.03892e-26	51.7959
chr6:170221659	-2.16829	2.05598	-13.167	1.09947e-27	1.03907e-26	51.7958
chr3:44933807	1.27354	2.15165	13.167	1.09953e-27	1.03912e-26	51.7957
chr10:104218893	-2.83451	1.66104	-13.167	1.09958e-27	1.03917e-26	51.7957
chr19:48360079	1.82659	0.876707	13.167	1.09959e-27	1.03918e-26	51.7957
chr4:48654156	1.36878	1.47488	13.167	1.0997e-27	1.03928e-26	51.7956
chr15:100338981	1.90683	-1.41256	13.167	1.09975e-27	1.03932e-26	51.7955
chr17:81121976	2.69878	-1.5072	13.167	1.09987e-27	1.03943e-26	51.7954
chr16:4113460	-1.6161	1.29037	-13.167	1.09994e-27	1.0395e-26	51.7953
chr4:8199833	-2.72341	1.78793	-13.167	1.09995e-27	1.03951e-26	51.7953
chr20:62011118	1.55061	-2.69726	13.167	1.10001e-27	1.03957e-26	51.7953
chr18:48763101	-1.35817	3.17311	-13.1669	1.10005e-27	1.0396e-26	51.7952
chr5:150521301	-1.9072	2.57774	-13.1669	1.10008e-27	1.03963e-26	51.7952
chr3:48601973	-1.6872	1.70201	-13.1669	1.10022e-27	1.03976e-26	51.7951
chr10:130105941	1.63695	0.949695	13.1669	1.10029e-27	1.03982e-26	51.795
chr16:54933476	1.80159	-3.23457	13.1669	1.10034e-27	1.03987e-26	51.795
chr1:23079231	-1.82537	2.20512	-13.1669	1.10037e-27	1.0399e-26	51.795
chr2:127401371	3.12329	-1.92067	13.1669	1.10039e-27	1.03991e-26	51.7949
chr16:81607643	1.44537	2.59305	13.1669	1.10041e-27	1.03993e-26	51.7949
chr9:134295828	1.30207	3.35201	13.1669	1.10042e-27	1.03994e-26	51.7949
chr11:65183215	1.9028	-2.86323	13.1669	1.10046e-27	1.03998e-26	51.7949
chr9:92604023	-1.86378	2.43457	-13.1669	1.10049e-27	1.04e-26	51.7948
chr12:68179106	1.26476	0.887134	13.1669	1.1005e-27	1.04001e-26	51.7948
chr4:1803917	-1.21	2.88049	-13.1669	1.1005e-27	1.04001e-26	51.7948
chr3:13161133	1.51183	-0.549451	13.1669	1.10052e-27	1.04003e-26	51.7948
chr17:969541	2.90476	-1.70701	13.1669	1.10068e-27	1.04018e-26	51.7947
chr9:137217498	2.6872	-1.99604	13.1668	1.10093e-27	1.04041e-26	51.7945
chr5:77843789	1.74744	-0.806768	13.1668	1.10102e-27	1.0405e-26	51.7944
chr1:63662137	2.71024	-1.84134	13.1668	1.10107e-27	1.04054e-26	51.7943
chr19:12657038	2.40756	-0.240854	13.1668	1.10118e-27	1.04065e-26	51.7942
chr19:35944712	1.73707	1.43805	13.1668	1.10123e-27	1.04069e-26	51.7942
chr9:129553608	-1.31329	2.35079	-13.1668	1.10124e-27	1.04069e-26	51.7942
chr22:49724749	-1.59488	-2.11476	-13.1668	1.1014e-27	1.04085e-26	51.794
chr9:127754146	2.75195	-1.76756	13.1667	1.10147e-27	1.04092e-26	51.794
chr11:518622	1.8389	-2.41921	13.1667	1.10152e-27	1.04096e-26	51.7939
chr6:30955204	1.53329	-3.09713	13.1667	1.10155e-27	1.04098e-26	51.7939
chr11:17739054	1.55183	-2.69921	13.1667	1.10172e-27	1.04114e-26	51.7937
chr16:11527193	1.35951	-2.94524	13.1667	1.10181e-27	1.04123e-26	51.7937
chr1:3182103	-3.07171	1.45976	-13.1667	1.10197e-27	1.04138e-26	51.7935
chr7:81411008	-2.80268	0.97	-13.1667	1.10198e-27	1.04138e-26	51.7935
chr12:116044386	-2.51988	0.710427	-13.1667	1.102e-27	1.04141e-26	51.7935
chr7:128030566	3.12024	-1.38951	13.1667	1.10203e-27	1.04143e-26	51.7934
chr21:39381098	1.3978	-3.10256	13.1667	1.10208e-27	1.04148e-26	51.7934
chr11:69705716	2.43756	-1.14171	13.1666	1.10221e-27	1.0416e-26	51.7933
chr16:11718108	-1.61537	2.505	-13.1666	1.10222e-27	1.0416e-26	51.7933
chr9:84670831	1.54549	-1.54409	13.1666	1.10237e-27	1.04175e-26	51.7931
chr19:3178380	-2.41768	0.669573	-13.1666	1.10239e-27	1.04176e-26	51.7931
chr5:177400445	2.07854	-3.19817	13.1666	1.10247e-27	1.04183e-26	51.7931
chr5:176739766	1.33268	0.631951	13.1666	1.10253e-27	1.04189e-26	51.793
chr1:31586995	-1.37476	0.617622	-13.1666	1.10254e-27	1.0419e-26	51.793
chr17:45405073	1.8189	0.742012	13.1666	1.10259e-27	1.04194e-26	51.7929
chr5:32522827	-2.75939	1.05567	-13.1666	1.1026e-27	1.04195e-26	51.7929
chr6:10425617	2.09476	-2.68262	13.1666	1.10262e-27	1.04197e-26	51.7929
chr12:123901468	-1.42195	0.868415	-13.1666	1.10268e-27	1.04203e-26	51.7929
chr17:81120048	2.54317	-1.19866	13.1666	1.10273e-27	1.04207e-26	51.7928
chr1:245564361	1.4061	2.35012	13.1666	1.1028e-27	1.04214e-26	51.7928
chr17:38918842	1.57122	1.14634	13.1665	1.10302e-27	1.04234e-26	51.7926
chr14:104218968	1.40707	1.93671	13.1665	1.10302e-27	1.04235e-26	51.7926
chr11:95254357	1.37341	-3.25366	13.1665	1.10309e-27	1.04241e-26	51.7925
chr4:158521635	-1.64963	1.06799	-13.1665	1.10313e-27	1.04244e-26	51.7925
chr17:38430008	1.48232	1.6403	13.1665	1.10325e-27	1.04255e-26	51.7923
chr9:126524771	2.06134	0.918598	13.1665	1.10328e-27	1.04258e-26	51.7923
chr17:835509	2.84537	-1.73744	13.1665	1.10328e-27	1.04258e-26	51.7923
chr4:73615831	2.29634	-1.2378	13.1665	1.10329e-27	1.04259e-26	51.7923
chr10:93063433	2.0389	-2.74982	13.1665	1.1033e-27	1.0426e-26	51.7923
chr18:74497152	1.9278	-1.52902	13.1665	1.10345e-27	1.04274e-26	51.7922
chr12:1815998	1.27585	0.547073	13.1665	1.10346e-27	1.04275e-26	51.7922
chr6:33174010	1.54207	-1.89896	13.1665	1.10354e-27	1.04282e-26	51.7921
chr8:86515027	1.65244	-2.72841	13.1665	1.10358e-27	1.04286e-26	51.792
chr22:37463414	2.04256	-2.06689	13.1665	1.10359e-27	1.04287e-26	51.792
chr1:51642529	1.31061	2.56604	13.1664	1.10363e-27	1.0429e-26	51.792
chr13:27401475	-1.85171	-1.20476	-13.1664	1.10368e-27	1.04295e-26	51.792
chr13:111424032	1.53049	2.02756	13.1664	1.10374e-27	1.043e-26	51.7919
chr1:936060	2.17695	-2.69348	13.1664	1.10384e-27	1.0431e-26	51.7918
chr5:664538	-1.74451	2.17945	-13.1664	1.10397e-27	1.04321e-26	51.7917
chr22:37487396	1.31354	0.316524	13.1664	1.104e-27	1.04325e-26	51.7917
chr17:47959020	1.43098	2.38488	13.1664	1.10401e-27	1.04325e-26	51.7917
chr12:131985423	-2.37744	0.80372	-13.1664	1.10413e-27	1.04336e-26	51.7916
chr7:130380246	3.03549	-2.11738	13.1663	1.10439e-27	1.04361e-26	51.7913
chr17:18247243	2.44878	-1.92451	13.1663	1.1044e-27	1.04362e-26	51.7913
chr16:56669511	1.68854	-2.7761	13.1663	1.10456e-27	1.04376e-26	51.7912
chr6:89147338	-1.13427	-3.09848	-13.1663	1.10478e-27	1.04397e-26	51.791
chr2:219513662	-1.49561	-0.841829	-13.1663	1.10486e-27	1.04405e-26	51.7909
chr10:110006988	2.15524	-3.33311	13.1663	1.10486e-27	1.04405e-26	51.7909
chr3:149968038	1.85232	0.364207	13.1663	1.10488e-27	1.04406e-26	51.7909
chr11:57499908	1.50354	-2.86372	13.1663	1.1049e-27	1.04408e-26	51.7909
chr7:37818579	-2.58305	1.2164	-13.1663	1.105e-27	1.04418e-26	51.7908
chr14:25411992	1.47463	1.47159	13.1662	1.10509e-27	1.04426e-26	51.7907
chr11:47589909	2.15524	-1.99884	13.1662	1.10514e-27	1.0443e-26	51.7906
chr15:40291475	2.69159	-1.95689	13.1662	1.10543e-27	1.04457e-26	51.7904
chr16:88110870	2.47659	-0.787317	13.1662	1.10545e-27	1.04459e-26	51.7904
chr7:8035738	-1.98171	2.0861	-13.1662	1.10547e-27	1.04461e-26	51.7903
chr19:8526629	2.42012	-2.05555	13.1662	1.10552e-27	1.04466e-26	51.7903
chr21:19441388	-2.84524	1.70774	-13.1662	1.10554e-27	1.04467e-26	51.7903
chr7:95396793	1.65268	-2.45549	13.1662	1.10558e-27	1.04471e-26	51.7902
chr9:134815248	1.46927	2.49659	13.1662	1.10572e-27	1.04484e-26	51.7901
chr1:212415623	-2.7128	1.96311	-13.1662	1.10574e-27	1.04486e-26	51.7901
chr10:117537041	2.14902	-2.50573	13.1661	1.10584e-27	1.04495e-26	51.79
chr11:970623	-2.43402	1.58457	-13.1661	1.1059e-27	1.04501e-26	51.7899
chr1:16534049	1.53476	0.409207	13.1661	1.10621e-27	1.0453e-26	51.7897
chr1:12141636	2.44329	-1.37116	13.1661	1.1063e-27	1.04538e-26	51.7896
chr2:199604156	2.71183	-2.24872	13.1661	1.10632e-27	1.0454e-26	51.7896
chr4:153790062	2.67402	-1.07348	13.1661	1.10632e-27	1.0454e-26	51.7896
chr6:2798323	2.04963	0.0101829	13.1661	1.10634e-27	1.04542e-26	51.7896
chr18:79520065	-1.5789	0.920671	-13.1661	1.10635e-27	1.04543e-26	51.7895
chr1:234531753	3.0478	-2.03098	13.1661	1.1064e-27	1.04547e-26	51.7895
chrX:110026633	-2.04866	1.05945	-13.1661	1.10643e-27	1.04549e-26	51.7895
chr15:80440625	1.59976	0.645488	13.1661	1.10643e-27	1.0455e-26	51.7895
chr22:50072861	1.78537	-0.721951	13.166	1.10653e-27	1.04559e-26	51.7894
chr12:124954248	-1.56561	2.74939	-13.166	1.10668e-27	1.04573e-26	51.7892
chr20:43451312	-2.31671	1.67152	-13.166	1.10673e-27	1.04577e-26	51.7892
chr1:27686862	2.83439	-2.14439	13.166	1.10675e-27	1.04579e-26	51.7892
chr11:65592129	2.57439	-2.46354	13.166	1.1068e-27	1.04583e-26	51.7891
chr17:38720112	1.62878	0.164024	13.166	1.10685e-27	1.04588e-26	51.7891
chr1:61058765	-1.76915	1.83165	-13.166	1.10686e-27	1.04589e-26	51.7891
chr1:12178409	-1.79012	-0.704207	-13.166	1.10697e-27	1.04599e-26	51.789
chr5:141643307	-1.56402	1.55945	-13.166	1.10714e-27	1.04615e-26	51.7888
chr12:57225008	1.80427	-2.57152	13.1659	1.10726e-27	1.04626e-26	51.7887
chr3:181941595	-1.48634	-3.24976	-13.1659	1.10726e-27	1.04627e-26	51.7887
chr1:148159980	2.64098	-1.72561	13.1659	1.1073e-27	1.0463e-26	51.7887
chr12:56101306	-2.09098	0.556829	-13.1659	1.10738e-27	1.04637e-26	51.7886
chr19:49338336	2.77707	-1.81232	13.1659	1.10742e-27	1.04641e-26	51.7886
chr21:15826318	1.41537	-2.57305	13.1659	1.10745e-27	1.04644e-26	51.7885
chr20:56829952	-1.75134	-0.209085	-13.1659	1.10748e-27	1.04646e-26	51.7885
chr3:186640655	1.88402	-0.883841	13.1659	1.10749e-27	1.04648e-26	51.7885
chr1:29248855	-2.29159	1.12152	-13.1659	1.1075e-27	1.04648e-26	51.7885
chr1:16145505	2.81085	-1.63421	13.1659	1.10755e-27	1.04653e-26	51.7885
chr5:10502867	1.38378	1.42555	13.1659	1.10764e-27	1.04661e-26	51.7884
chr6:13015051	2.96524	-2.04165	13.1659	1.1077e-27	1.04667e-26	51.7883
chr16:88784071	1.82634	-2.72951	13.1659	1.10782e-27	1.04678e-26	51.7882
chr17:40350049	-2.67561	1.49268	-13.1659	1.10783e-27	1.04679e-26	51.7882
chr6:108171128	2.20171	-2.49963	13.1659	1.10784e-27	1.0468e-26	51.7882
chr2:191846782	-1.95012	-0.705061	-13.1659	1.10791e-27	1.04686e-26	51.7881
chr7:100583021	1.47585	1.19756	13.1659	1.10792e-27	1.04687e-26	51.7881
chr19:41750960	-1.44451	-1.58335	-13.1658	1.10804e-27	1.04698e-26	51.788
chr5:134177819	2.93915	-1.9325	13.1658	1.10815e-27	1.04708e-26	51.7879
chr20:3750433	2.77585	-1.95134	13.1658	1.1082e-27	1.04713e-26	51.7879
chr2:229475840	1.83732	-1.4722	13.1658	1.10841e-27	1.04733e-26	51.7877
chr9:19119406	-2.24683	0.675976	-13.1658	1.10843e-27	1.04734e-26	51.7877
chr1:223078395	1.32707	2.51598	13.1658	1.10862e-27	1.04752e-26	51.7875
chr1:44560962	-2.36451	1.47884	-13.1658	1.10863e-27	1.04752e-26	51.7875
chr2:120793529	-2.06354	1.60116	-13.1657	1.10869e-27	1.04758e-26	51.7874
chr1:114155894	1.34183	-0.992622	13.1657	1.10871e-27	1.0476e-26	51.7874
chr9:36100523	1.43085	2.1797	13.1657	1.10884e-27	1.04772e-26	51.7873
chr8:1912258	-1.67488	2.58293	-13.1657	1.10887e-27	1.04775e-26	51.7873
chr10:34059087	-2.32354	0.929939	-13.1657	1.10888e-27	1.04775e-26	51.7873
chr13:110666255	-2.13049	2.46366	-13.1657	1.10889e-27	1.04777e-26	51.7873
chr9:136225448	-2.15841	1.19506	-13.1657	1.10897e-27	1.04784e-26	51.7872
chr11:126406068	2.23866	-2.35835	13.1657	1.10908e-27	1.04794e-26	51.7871
chr1:186834580	-2.45573	1.46396	-13.1657	1.10912e-27	1.04798e-26	51.787
chr10:13353061	1.27817	1.30018	13.1657	1.10924e-27	1.04809e-26	51.7869
chr9:136212405	2.075	2.0536	13.1657	1.1093e-27	1.04814e-26	51.7869
chr1:33955336	-2.39402	0.69372	-13.1656	1.10945e-27	1.04829e-26	51.7867
chr1:151132670	2.33232	-1.47921	13.1656	1.10948e-27	1.04831e-26	51.7867
chr11:88508552	2.17915	-1.89933	13.1656	1.10948e-27	1.04831e-26	51.7867
chr19:1428887	-1.60951	2.9989	-13.1656	1.10949e-27	1.04831e-26	51.7867
chr2:235601046	-1.2839	1.9061	-13.1656	1.10949e-27	1.04831e-26	51.7867
chr8:143264867	1.56256	1.00238	13.1656	1.10952e-27	1.04834e-26	51.7867
chr17:51428743	2.21439	-0.919024	13.1656	1.10962e-27	1.04843e-26	51.7866
chr22:37566561	-2.64854	1.35805	-13.1656	1.10969e-27	1.0485e-26	51.7865
chr10:6779221	2.49341	-1.79415	13.1656	1.10976e-27	1.04856e-26	51.7865
chr8:17880765	1.55317	2.2022	13.1656	1.10982e-27	1.04862e-26	51.7864
chr13:112332353	1.62524	0.393841	13.1656	1.10988e-27	1.04867e-26	51.7864
chr12:58172782	1.44927	1.90415	13.1656	1.1099e-27	1.04869e-26	51.7864
chr16:88972594	1.42134	-0.368232	13.1656	1.10998e-27	1.04877e-26	51.7863
chr2:241570130	1.85573	0.626646	13.1656	1.11001e-27	1.04879e-26	51.7863
chr10:132868154	1.35598	2.50799	13.1656	1.11009e-27	1.04887e-26	51.7862
chr7:24727963	-2.34268	1.63122	-13.1655	1.11015e-27	1.04892e-26	51.7861
chr20:61733298	1.27561	1.71195	13.1655	1.11019e-27	1.04896e-26	51.7861
chr1:16534277	2.08561	-2.76305	13.1655	1.1102e-27	1.04897e-26	51.7861
chr3:25725950	2.71402	-1.30165	13.1655	1.11025e-27	1.04902e-26	51.786
chr10:93065906	1.58732	-3.73195	13.1655	1.11029e-27	1.04905e-26	51.786
chr18:35442049	-2.41366	1.55	-13.1655	1.11041e-27	1.04917e-26	51.7859
chr10:104339753	1.9289	-2.49604	13.1655	1.1105e-27	1.04925e-26	51.7858
chr10:93061203	1.83232	-2.98665	13.1655	1.11064e-27	1.04937e-26	51.7857
chr13:113183835	-1.55293	2.92976	-13.1655	1.11084e-27	1.04956e-26	51.7855
chr10:133162323	1.52061	1.12957	13.1654	1.11088e-27	1.0496e-26	51.7855
chr14:76113958	1.31146	-2.03354	13.1654	1.1109e-27	1.04961e-26	51.7855
chr4:24688070	1.49561	0.784756	13.1654	1.1109e-27	1.04962e-26	51.7854
chr2:3039416	1.31463	1.66817	13.1654	1.11091e-27	1.04962e-26	51.7854
chr1:53470456	2.11183	-1.28738	13.1654	1.11095e-27	1.04966e-26	51.7854
chr16:29664739	-2.37756	0.898415	-13.1654	1.11107e-27	1.04978e-26	51.7853
chr1:221740549	1.67988	-1.84506	13.1654	1.11111e-27	1.04981e-26	51.7853
chr19:7861717	1.35659	1.58598	13.1654	1.1112e-27	1.04989e-26	51.7852
chr21:34873777	-1.47341	3.16793	-13.1654	1.11122e-27	1.04991e-26	51.7852
chr8:663530	1.85622	2.8314	13.1654	1.11124e-27	1.04992e-26	51.7851
chr6:169213607	1.59463	1.59915	13.1654	1.11129e-27	1.04997e-26	51.7851
chr8:71557132	1.9228	-3.27201	13.1654	1.1113e-27	1.04999e-26	51.7851
chr3:183214274	-2.52476	0.931159	-13.1654	1.11136e-27	1.05003e-26	51.785
chr8:144108369	2.04695	-0.475671	13.1654	1.11143e-27	1.0501e-26	51.785
chr7:75972547	-2.63293	0.665244	-13.1654	1.1115e-27	1.05017e-26	51.7849
chr17:47522963	-1.53354	3.43226	-13.1653	1.11164e-27	1.0503e-26	51.7848
chr21:18295164	1.4639	-0.577561	13.1653	1.11184e-27	1.05048e-26	51.7846
chr6:14984455	2.86049	-2.00122	13.1653	1.11189e-27	1.05053e-26	51.7846
chr15:34616792	2.16134	-2.4664	13.1653	1.11189e-27	1.05053e-26	51.7846
chr3:33131605	-0.971463	-0.659512	-13.1653	1.1119e-27	1.05053e-26	51.7846
chr6:32166844	1.82756	0.811707	13.1653	1.11206e-27	1.05069e-26	51.7844
chr21:41751810	2.17598	-2.40445	13.1653	1.11223e-27	1.05085e-26	51.7843
chr1:43533348	2.51768	-1.87311	13.1653	1.11227e-27	1.05088e-26	51.7842
chr4:173517874	1.8728	-2.6453	13.1652	1.11242e-27	1.05102e-26	51.7841
chr8:100243656	-2.36768	1.30652	-13.1652	1.11251e-27	1.05111e-26	51.784
chr18:32087245	-2.62915	1.76311	-13.1652	1.11254e-27	1.05113e-26	51.784
chr10:130171291	-2.48927	1.60427	-13.1652	1.11262e-27	1.05121e-26	51.7839
chr7:149715630	2.16427	-2.91994	13.1652	1.11264e-27	1.05123e-26	51.7839
chr4:4363275	-1.52829	2.16	-13.1652	1.11267e-27	1.05125e-26	51.7839
chr16:89711460	1.81415	-0.470488	13.1652	1.11295e-27	1.05152e-26	51.7836
chr7:95396094	1.54695	0.126646	13.1652	1.11299e-27	1.05155e-26	51.7836
chr3:138726450	-2.25915	0.784573	-13.1652	1.113e-27	1.05156e-26	51.7836
chr18:79528128	-2.09037	1.00665	-13.1651	1.11307e-27	1.05162e-26	51.7835
chr6:28259429	1.96829	-2.38232	13.1651	1.11326e-27	1.0518e-26	51.7833
chr10:95291874	1.23268	2.43854	13.1651	1.11334e-27	1.05188e-26	51.7833
chr18:50162029	2.24598	-1.6664	13.1651	1.11339e-27	1.05192e-26	51.7832
chr16:72788450	-2.59378	1.98128	-13.1651	1.11341e-27	1.05194e-26	51.7832
chr21:35046513	-2.68244	1.7678	-13.1651	1.11368e-27	1.05219e-26	51.783
chr6:170176832	-2.52061	1.15079	-13.165	1.11389e-27	1.05239e-26	51.7828
chr15:40291040	2.87915	-1.8514	13.165	1.11395e-27	1.05244e-26	51.7827
chr4:85827871	2.95793	-2.03994	13.165	1.11403e-27	1.05252e-26	51.7826
chr1:153627232	2.09878	-2.32366	13.165	1.11405e-27	1.05254e-26	51.7826
chr3:145266384	1.26134	0.0783537	13.165	1.11428e-27	1.05276e-26	51.7824
chr9:27610717	1.56073	1.30305	13.165	1.11429e-27	1.05276e-26	51.7824
chr19:48462502	1.6061	-0.33378	13.165	1.11432e-27	1.05279e-26	51.7824
chr10:117132194	2.27805	-2.25866	13.1649	1.11452e-27	1.05298e-26	51.7822
chr10:120011474	-1.82561	-0.722805	-13.1649	1.11462e-27	1.05307e-26	51.7821
chr9:133939726	-1.45927	3.03561	-13.1649	1.11466e-27	1.0531e-26	51.7821
chr11:65646990	3.00671	-2.09018	13.1649	1.11466e-27	1.0531e-26	51.7821
chr1:26278650	3.03902	-1.8772	13.1649	1.11467e-27	1.05312e-26	51.7821
chr19:21435082	-1.68561	1.75902	-13.1649	1.11472e-27	1.05315e-26	51.782
chr7:43591766	-2.62037	-0.628476	-13.1649	1.11476e-27	1.05319e-26	51.782
chr13:114048610	1.8228	1.13104	13.1649	1.11483e-27	1.05326e-26	51.7819
chr5:167375420	1.35012	1.94884	13.1649	1.11489e-27	1.05331e-26	51.7819
chr5:77851175	2.07	-0.795976	13.1649	1.11495e-27	1.05337e-26	51.7818
chr21:44959138	2.75707	-1.84232	13.1649	1.11504e-27	1.05345e-26	51.7817
chr16:68616649	1.53268	1.1589	13.1649	1.11507e-27	1.05348e-26	51.7817
chr16:15146498	-1.64122	2.53573	-13.1649	1.11513e-27	1.05353e-26	51.7817
chr5:619886	-2.14573	2.47189	-13.1649	1.11518e-27	1.05358e-26	51.7816
chr11:65585254	3.12305	-1.83616	13.1648	1.11535e-27	1.05374e-26	51.7815
chr16:4316857	2.50524	-2.06104	13.1648	1.11536e-27	1.05375e-26	51.7814
chr4:6467466	1.31402	1.27543	13.1648	1.11537e-27	1.05376e-26	51.7814
chr21:44285831	2.06732	-3.11061	13.1648	1.11537e-27	1.05376e-26	51.7814
chr19:49862983	1.61476	-1.59067	13.1648	1.11541e-27	1.05379e-26	51.7814
chr6:63537522	-2.66451	1.18262	-13.1648	1.1155e-27	1.05387e-26	51.7813
chr13:113023390	2.82622	-2.5197	13.1648	1.11554e-27	1.05391e-26	51.7813
chr9:96219485	1.80061	-2.58433	13.1648	1.11558e-27	1.05395e-26	51.7812
chr17:29140902	-2.28171	0.35939	-13.1648	1.11569e-27	1.05405e-26	51.7812
chr15:84818627	-1.76037	0.284573	-13.1648	1.11569e-27	1.05405e-26	51.7812
chr9:113594581	1.35183	-3.32945	13.1648	1.11571e-27	1.05407e-26	51.7811
chr8:143719925	1.31854	1.37988	13.1648	1.11572e-27	1.05407e-26	51.7811
chr1:228371430	-2.52354	0.615549	-13.1648	1.11576e-27	1.05411e-26	51.7811
chr19:17842431	3.1172	-2.11982	13.1648	1.11576e-27	1.05411e-26	51.7811
chr10:22253519	2.29988	-2.51116	13.1647	1.1161e-27	1.05443e-26	51.7808
chr11:124745611	2.45085	-1.48591	13.1647	1.11617e-27	1.05449e-26	51.7807
chr7:73831127	3.06171	-1.95244	13.1647	1.1162e-27	1.05452e-26	51.7807
chr19:49065669	1.51537	-2.60305	13.1647	1.11622e-27	1.05454e-26	51.7807
chr11:94304638	-2.05524	-0.0295732	-13.1647	1.11632e-27	1.05463e-26	51.7806
chr20:47800771	2.27732	-1.91976	13.1647	1.11633e-27	1.05463e-26	51.7806
chr1:1331166	2.19341	-2.44793	13.1647	1.11659e-27	1.05488e-26	51.7803
chr12:104459065	1.91122	-2.81744	13.1647	1.11666e-27	1.05495e-26	51.7803
chr11:67285634	-2.88683	1.83244	-13.1646	1.11677e-27	1.05505e-26	51.7802
chr4:69830648	-1.94744	2.02579	-13.1646	1.11683e-27	1.05511e-26	51.7801
chr3:49711539	-2.2872	2.18384	-13.1646	1.11684e-27	1.05511e-26	51.7801
chr10:26567524	2.72073	-1.43207	13.1646	1.11692e-27	1.05519e-26	51.7801
chr9:2241255	2.15854	-0.794512	13.1646	1.11697e-27	1.05524e-26	51.78
chr1:223259046	2.48756	-1.4678	13.1646	1.117e-27	1.05526e-26	51.78
chr6:159602594	-1.87085	1.7014	-13.1646	1.11701e-27	1.05526e-26	51.78
chr5:169702489	2.51707	-2.0378	13.1646	1.11705e-27	1.05531e-26	51.7799
chr1:8945674	-1.43866	2.22299	-13.1646	1.11709e-27	1.05534e-26	51.7799
chr17:80187915	-2.07317	2.04183	-13.1646	1.11711e-27	1.05535e-26	51.7799
chr16:73033872	2.62927	-1.075	13.1646	1.11712e-27	1.05537e-26	51.7799
chr10:71999644	2.15	-2.20085	13.1646	1.11716e-27	1.0554e-26	51.7798
chr4:1540650	1.3789	0.984329	13.1646	1.11725e-27	1.05549e-26	51.7798
chr8:37698029	-1.30427	-3.01921	-13.1646	1.11737e-27	1.05559e-26	51.7797
chr6:159837116	1.33293	1.85098	13.1645	1.11743e-27	1.05565e-26	51.7796
chr2:394093	1.94171	-2.75939	13.1645	1.11761e-27	1.05582e-26	51.7794
chr15:36469121	-2.75902	1.05476	-13.1645	1.11763e-27	1.05584e-26	51.7794
chr19:56664078	1.98037	0.631768	13.1645	1.11764e-27	1.05584e-26	51.7794
chr21:41678837	2.61878	-2.1561	13.1645	1.11783e-27	1.05603e-26	51.7792
chr12:113467877	1.56317	-2.89195	13.1645	1.11784e-27	1.05604e-26	51.7792
chr7:6055564	-2.02232	1.01287	-13.1645	1.11789e-27	1.05608e-26	51.7792
chr15:51751088	1.90756	-2.39317	13.1645	1.11802e-27	1.0562e-26	51.7791
chr5:138257877	2.01354	0.0212805	13.1645	1.11805e-27	1.05622e-26	51.779
chr17:80800283	-1.35939	3.0636	-13.1645	1.11807e-27	1.05625e-26	51.779
chr7:4231869	-1.80976	2.34354	-13.1644	1.11815e-27	1.05632e-26	51.7789
chr4:76305737	2.23756	-1.5361	13.1644	1.11827e-27	1.05643e-26	51.7788
chr14:101456955	-1.35341	-3.29976	-13.1644	1.11829e-27	1.05645e-26	51.7788
chr5:157143947	1.60707	-1.50976	13.1644	1.1183e-27	1.05645e-26	51.7788
chr1:201275361	2.96098	-1.74793	13.1644	1.11835e-27	1.0565e-26	51.7788
chr16:88923835	1.56732	0.0356098	13.1644	1.11836e-27	1.05651e-26	51.7788
chr6:10410435	1.28366	-3.24415	13.1644	1.11838e-27	1.05653e-26	51.7787
chr1:226712906	-2.54476	1.63762	-13.1644	1.11846e-27	1.0566e-26	51.7787
chr12:110591773	2.61232	-1.58628	13.1644	1.11846e-27	1.0566e-26	51.7787
chr15:22917724	-1.32683	3.35207	-13.1644	1.1185e-27	1.05664e-26	51.7786
chr2:489322	1.6389	-0.275061	13.1644	1.11851e-27	1.05665e-26	51.7786
chr12:131370561	1.34476	2.33896	13.1644	1.11852e-27	1.05665e-26	51.7786
chr3:50276742	-1.43488	2.10402	-13.1644	1.11855e-27	1.05668e-26	51.7786
chr21:34511290	2.59305	-1.37591	13.1644	1.11867e-27	1.05679e-26	51.7785
chr6:1960932	2.72134	-1.71226	13.1644	1.11871e-27	1.05683e-26	51.7785
chr1:114002875	2.29488	-1.51476	13.1644	1.11885e-27	1.05696e-26	51.7783
chr15:96361096	2.22134	-1.39274	13.1643	1.11894e-27	1.05705e-26	51.7782
chr17:49500491	-1.15146	1.21012	-13.1643	1.11899e-27	1.05709e-26	51.7782
chr16:88912835	1.93378	-0.0548171	13.1643	1.11901e-27	1.05711e-26	51.7782
chr21:44286019	2.05061	-2.68311	13.1643	1.11901e-27	1.05711e-26	51.7782
chr18:11948034	1.6	-2.90195	13.1643	1.11903e-27	1.05712e-26	51.7782
chr11:61008324	1.97293	-3.20744	13.1643	1.1191e-27	1.05719e-26	51.7781
chr12:128399979	1.29061	1.04616	13.1643	1.11917e-27	1.05725e-26	51.778
chr10:69862074	-2.13524	2.01104	-13.1643	1.11919e-27	1.05727e-26	51.778
chr7:1843493	-2.34341	2.3689	-13.1643	1.11926e-27	1.05733e-26	51.778
chr1:236021555	2.59463	0.530244	13.1643	1.11928e-27	1.05735e-26	51.7779
chr5:37836165	2.37244	-1.00256	13.1643	1.11931e-27	1.05737e-26	51.7779
chr2:113734319	-1.44098	1.72012	-13.1643	1.11939e-27	1.05745e-26	51.7778
chr22:30398969	-1.61841	1.29713	-13.1643	1.11943e-27	1.05749e-26	51.7778
chr6:113735246	-1.8639	-1.17085	-13.1643	1.11949e-27	1.05755e-26	51.7778
chr16:2690718	-1.8972	1.27494	-13.1643	1.11952e-27	1.05757e-26	51.7777
chr2:120589797	1.46463	2.00293	13.1643	1.11952e-27	1.05757e-26	51.7777
chr7:2460340	-1.49415	2.45439	-13.1643	1.11956e-27	1.0576e-26	51.7777
chr2:3611271	-1.31354	-0.154939	-13.1643	1.11956e-27	1.05761e-26	51.7777
chr1:98210464	1.37012	-1.06104	13.1642	1.11962e-27	1.05766e-26	51.7776
chr1:45623144	2.60598	-2.03591	13.1642	1.1197e-27	1.05774e-26	51.7776
chr16:2088293	-1.35976	2.77207	-13.1642	1.11975e-27	1.05778e-26	51.7775
chr2:156593516	1.74598	0.201646	13.1642	1.11989e-27	1.05791e-26	51.7774
chr8:93701311	2.37488	-1.58073	13.1642	1.12007e-27	1.05808e-26	51.7772
chr7:2567853	1.74793	-1.36884	13.1642	1.12017e-27	1.05817e-26	51.7772
chr1:2428019	-2.25488	0.954146	-13.1642	1.12021e-27	1.05821e-26	51.7771
chr10:33126959	-1.41402	2.88994	-13.1642	1.12023e-27	1.05823e-26	51.7771
chr19:7873650	1.72488	-3.24854	13.1642	1.1203e-27	1.05829e-26	51.777
chr17:68599887	2.2289	-2.40287	13.1641	1.12042e-27	1.0584e-26	51.7769
chr1:3064085	2.92695	-2.12787	13.1641	1.12042e-27	1.0584e-26	51.7769
chr5:109853267	-1.3939	3.26524	-13.1641	1.12043e-27	1.05841e-26	51.7769
chr11:71241530	1.74354	-3.40799	13.1641	1.12047e-27	1.05845e-26	51.7769
chr18:25348621	1.4811	2.1453	13.1641	1.12063e-27	1.0586e-26	51.7767
chr22:44365106	1.56732	-1.20134	13.1641	1.12066e-27	1.05862e-26	51.7767
chr7:47380594	2.60732	-1.64085	13.1641	1.12068e-27	1.05864e-26	51.7767
chr17:30380443	1.7578	0.0219512	13.1641	1.12074e-27	1.0587e-26	51.7766
chr8:40760906	-2.1511	0.257134	-13.1641	1.12091e-27	1.05885e-26	51.7765
chr1:3121692	1.51915	0.486524	13.1641	1.12104e-27	1.05898e-26	51.7764
chr16:85982781	-2.64976	1.00756	-13.164	1.12127e-27	1.05919e-26	51.7762
chr1:21260587	-1.54329	2.8875	-13.164	1.12127e-27	1.05919e-26	51.7762
chr10:130545797	-1.66329	1.99909	-13.164	1.12133e-27	1.05925e-26	51.7761
chr4:182324068	-1.6172	2.35311	-13.164	1.12145e-27	1.05936e-26	51.776
chr5:10913592	1.53317	0.755366	13.164	1.12146e-27	1.05937e-26	51.776
chr5:139394799	2.34256	-2.65433	13.164	1.1215e-27	1.0594e-26	51.776
chr8:58172728	2.11976	-1.71549	13.164	1.12158e-27	1.05947e-26	51.7759
chr21:44089508	-2.96037	1.81884	-13.164	1.1216e-27	1.05949e-26	51.7759
chr17:62779244	2.78244	-1.8928	13.1639	1.12185e-27	1.05972e-26	51.7757
chr14:74239201	1.40073	-1.43488	13.1639	1.1219e-27	1.05977e-26	51.7756
chr19:1112246	2.24354	-2.09018	13.1639	1.12202e-27	1.05989e-26	51.7755
chr6:13281825	-2.18829	1.525	-13.1639	1.12209e-27	1.05995e-26	51.7754
chr20:54123996	2.90207	-1.74994	13.1639	1.12216e-27	1.06002e-26	51.7754
chr13:76887452	1.70463	-3.02854	13.1639	1.12231e-27	1.06016e-26	51.7752
chr10:93060122	1.84378	-2.11774	13.1639	1.12232e-27	1.06017e-26	51.7752
chr1:204296282	2.34817	-0.0972561	13.1638	1.12254e-27	1.06037e-26	51.775
chr2:156329799	1.95805	-3.33549	13.1638	1.12255e-27	1.06037e-26	51.775
chr9:127754292	2.86963	-1.85116	13.1638	1.12257e-27	1.0604e-26	51.775
chr5:59357804	2.50085	-2.06567	13.1638	1.12262e-27	1.06044e-26	51.775
chr14:100161504	1.20707	1.93744	13.1638	1.12263e-27	1.06045e-26	51.775
chr1:83900698	1.89256	-2.03701	13.1638	1.12266e-27	1.06048e-26	51.7749
chr3:50351424	1.35939	-1.22494	13.1638	1.12271e-27	1.06052e-26	51.7749
chr22:23251023	-2.08402	2.03811	-13.1638	1.12282e-27	1.06062e-26	51.7748
chr9:127754634	3.11671	-2.08409	13.1638	1.12294e-27	1.06074e-26	51.7747
chr1:156089921	-1.3178	0.455488	-13.1638	1.12303e-27	1.06082e-26	51.7746
chr13:20161963	2.15159	-1.99116	13.1638	1.12306e-27	1.06085e-26	51.7746
chr1:18921377	1.18329	1.25299	13.1638	1.12312e-27	1.0609e-26	51.7745
chr2:98295914	-1.78951	1.17939	-13.1638	1.12316e-27	1.06094e-26	51.7745
chr19:42391648	1.53476	0.0628659	13.1637	1.12335e-27	1.06112e-26	51.7743
chr1:21874871	-1.56963	2.9447	-13.1637	1.12352e-27	1.06128e-26	51.7742
chr8:79771843	1.30646	2.35433	13.1637	1.12353e-27	1.06129e-26	51.7742
chr6:50821721	1.70866	-2.85726	13.1637	1.12361e-27	1.06135e-26	51.7741
chr8:60414432	-1.21476	0.00884146	-13.1637	1.12377e-27	1.0615e-26	51.7739
chr16:67653234	2.4322	-2.275	13.1637	1.12377e-27	1.0615e-26	51.7739
chr18:79068370	1.62402	-0.137134	13.1637	1.12382e-27	1.06155e-26	51.7739
chr11:77127968	1.90402	-3.05872	13.1637	1.12397e-27	1.06169e-26	51.7738
chr1:85289665	1.90329	-2.72018	13.1636	1.12407e-27	1.06179e-26	51.7737
chr15:89749112	1.22012	1.77543	13.1636	1.12408e-27	1.06179e-26	51.7737
chr5:171773132	1.32463	1.91146	13.1636	1.12411e-27	1.06181e-26	51.7736
chr17:30813219	-1.44427	2.6325	-13.1636	1.12412e-27	1.06182e-26	51.7736
chr2:55162541	1.48378	1.03713	13.1636	1.12413e-27	1.06184e-26	51.7736
chr17:78723529	2.82927	-1.46085	13.1636	1.12416e-27	1.06186e-26	51.7736
chr10:87657614	-1.7978	1.05683	-13.1636	1.12422e-27	1.06192e-26	51.7735
chr4:86849018	1.55854	0.824878	13.1636	1.12429e-27	1.06198e-26	51.7735
chr14:76268220	1.7872	-1.48018	13.1636	1.1243e-27	1.06199e-26	51.7735
chr8:37842166	2.0972	-2.59421	13.1636	1.12436e-27	1.06205e-26	51.7734
chr3:115099853	-2.02439	1.06305	-13.1636	1.12442e-27	1.0621e-26	51.7734
chr13:29510627	-1.63451	2.97701	-13.1636	1.12443e-27	1.06211e-26	51.7734
chr5:153658517	2.00549	-0.475427	13.1636	1.12452e-27	1.06219e-26	51.7733
chr8:89759551	2.44951	-1.97927	13.1636	1.12462e-27	1.06228e-26	51.7732
chr10:132589282	-2.25768	-0.0233537	-13.1636	1.12463e-27	1.06229e-26	51.7732
chr2:240738379	1.30732	2.2922	13.1636	1.12468e-27	1.06234e-26	51.7731
chrX:40102558	1.50463	0.455976	13.1636	1.12469e-27	1.06235e-26	51.7731
chr19:17870404	1.7761	-2.44207	13.1636	1.12471e-27	1.06236e-26	51.7731
chr3:4985754	2.63012	-1.55994	13.1635	1.12476e-27	1.06241e-26	51.7731
chr6:3517638	2.29683	-1.44951	13.1635	1.12483e-27	1.06248e-26	51.773
chr2:235601047	-1.35512	1.86195	-13.1635	1.12484e-27	1.06248e-26	51.773
chr19:35282191	-2.43866	1.10189	-13.1635	1.12506e-27	1.06269e-26	51.7728
chr8:101986378	-1.30963	3.03482	-13.1635	1.12512e-27	1.06274e-26	51.7727
chr9:128115255	-1.87037	2.27262	-13.1635	1.12527e-27	1.06289e-26	51.7726
chr17:82830139	-1.69305	3.04713	-13.1635	1.12537e-27	1.06297e-26	51.7725
chr17:49890670	1.755	-2.08567	13.1634	1.12545e-27	1.06305e-26	51.7725
chr3:107662142	-1.47927	2.35268	-13.1634	1.12546e-27	1.06306e-26	51.7724
chr19:12596890	1.6172	1.93957	13.1634	1.12549e-27	1.06309e-26	51.7724
chr13:101408229	1.5072	-0.48811	13.1634	1.12554e-27	1.06314e-26	51.7724
chr8:17880762	1.50476	2.15896	13.1634	1.12555e-27	1.06314e-26	51.7724
chr15:100002390	-1.68902	1.66293	-13.1634	1.1257e-27	1.06328e-26	51.7722
chr1:43007284	1.95305	-2.39738	13.1634	1.12577e-27	1.06335e-26	51.7722
chr17:63437936	2.53329	0.439329	13.1634	1.12588e-27	1.06345e-26	51.7721
chrX:40156036	1.70732	-2.22976	13.1634	1.1259e-27	1.06346e-26	51.7721
chr17:77319155	1.54671	-3.01323	13.1634	1.12615e-27	1.0637e-26	51.7718
chr17:79948923	1.52329	2.22921	13.1634	1.12617e-27	1.06372e-26	51.7718
chr6:158869215	2.30646	-2.32018	13.1633	1.12626e-27	1.0638e-26	51.7717
chr15:28918553	1.65	-1.21537	13.1633	1.12632e-27	1.06386e-26	51.7717
chr18:23631883	2.36256	-1.80396	13.1633	1.12646e-27	1.06398e-26	51.7716
chr1:204377787	1.23927	-3.60098	13.1633	1.12662e-27	1.06414e-26	51.7714
chr9:135613680	1.2761	1.12707	13.1633	1.12668e-27	1.06419e-26	51.7714
chr14:64762084	2.52146	-2.435	13.1633	1.12673e-27	1.06424e-26	51.7713
chr11:68436922	1.61341	2.47122	13.1633	1.1268e-27	1.06431e-26	51.7713
chr6:43278679	2.9461	-1.63939	13.1633	1.12683e-27	1.06433e-26	51.7712
chr6:143745803	2.2828	-2.2314	13.1633	1.12684e-27	1.06434e-26	51.7712
chr9:137130505	1.63695	-3.26823	13.1633	1.12684e-27	1.06434e-26	51.7712
chr7:157892996	1.24732	1.63402	13.1633	1.12688e-27	1.06437e-26	51.7712
chr16:29218724	-2.09488	2.86537	-13.1633	1.12688e-27	1.06437e-26	51.7712
chr4:77044492	1.31037	1.5625	13.1633	1.12692e-27	1.06441e-26	51.7712
chr3:132731377	1.35098	-2.70037	13.1632	1.12697e-27	1.06445e-26	51.7711
chr5:172115128	-2.86427	1.60848	-13.1632	1.12697e-27	1.06445e-26	51.7711
chr13:111961182	1.52366	1.97293	13.1632	1.12698e-27	1.06446e-26	51.7711
chr7:141862348	-2.51756	1.24902	-13.1632	1.12699e-27	1.06447e-26	51.7711
chr17:82000455	1.58244	1.36805	13.1632	1.1271e-27	1.06457e-26	51.771
chr7:151460161	1.82122	-2.71793	13.1632	1.12719e-27	1.06466e-26	51.7709
chr4:30723105	1.77402	-3.01043	13.1632	1.1272e-27	1.06466e-26	51.7709
chr12:3628875	1.1989	2.74213	13.1632	1.12731e-27	1.06477e-26	51.7708
chr6:69881987	-2.66439	1.32573	-13.1632	1.12732e-27	1.06478e-26	51.7708
chr17:73305118	1.63024	-2.48134	13.1632	1.12739e-27	1.06483e-26	51.7707
chr6:32070970	-1.34707	2.46061	-13.1632	1.12752e-27	1.06496e-26	51.7706
chr8:141227183	-2.1689	0.594939	-13.1632	1.12755e-27	1.06498e-26	51.7706
chr13:111531664	1.55024	-2.34854	13.1631	1.12767e-27	1.0651e-26	51.7705
chr22:46195939	1.07963	0.315427	13.1631	1.12773e-27	1.06515e-26	51.7704
chr9:128765824	1.31293	1.73329	13.1631	1.12776e-27	1.06518e-26	51.7704
chr17:8832959	2.11939	-1.03079	13.1631	1.12778e-27	1.06519e-26	51.7704
chr5:141489719	1.32366	1.28866	13.1631	1.12789e-27	1.0653e-26	51.7703
chr3:184760645	-1.82561	1.41305	-13.1631	1.12796e-27	1.06536e-26	51.7702
chr22:22343725	-2.10902	-0.884512	-13.1631	1.12814e-27	1.06553e-26	51.7701
chr16:87931735	1.35671	1.71689	13.1631	1.12817e-27	1.06556e-26	51.77
chr10:79687610	-1.82988	2.1925	-13.1631	1.12819e-27	1.06557e-26	51.77
chr3:113271309	-2.36195	0.542927	-13.1631	1.12819e-27	1.06557e-26	51.77
chr9:125970586	-2.05951	1.39902	-13.1631	1.12828e-27	1.06566e-26	51.7699
chr6:4078772	1.62207	1.31896	13.163	1.12844e-27	1.06581e-26	51.7698
chr19:13003177	-2.18598	1.03055	-13.163	1.12847e-27	1.06583e-26	51.7698
chr6:34022066	-2.33476	0.48689	-13.163	1.12848e-27	1.06585e-26	51.7698
chr17:4585061	1.53366	-3.4961	13.163	1.12853e-27	1.06589e-26	51.7697
chr20:63566015	2.33939	1.25921	13.163	1.12861e-27	1.06596e-26	51.7697
chr7:2076732	-2.9989	2.04177	-13.163	1.12868e-27	1.06602e-26	51.7696
chr19:56664716	1.75951	1.4672	13.163	1.1287e-27	1.06605e-26	51.7696
chr20:63844296	-1.69451	1.75043	-13.163	1.12888e-27	1.06621e-26	51.7694
chr6:166497526	1.44159	2.47299	13.163	1.12888e-27	1.06621e-26	51.7694
chr1:155094456	1.37866	-2.66177	13.163	1.1289e-27	1.06623e-26	51.7694
chr1:93585147	2.94366	-2.01707	13.163	1.12892e-27	1.06625e-26	51.7694
chr1:228211803	1.5572	2.48421	13.163	1.12906e-27	1.06638e-26	51.7693
chr17:63849439	1.68939	-2.4697	13.163	1.12909e-27	1.06641e-26	51.7692
chr12:6282105	1.51841	1.64421	13.1629	1.12914e-27	1.06644e-26	51.7692
chr7:155814087	1.485	-3.22079	13.1629	1.12914e-27	1.06644e-26	51.7692
chr19:15453266	3.01366	-2.28537	13.1629	1.12917e-27	1.06648e-26	51.7692
chr1:170073922	1.44963	1.17811	13.1629	1.12919e-27	1.06649e-26	51.7691
chr1:227766845	-2.64402	1.38067	-13.1629	1.12925e-27	1.06655e-26	51.7691
chr7:50790314	-1.33976	1.66402	-13.1629	1.12939e-27	1.06668e-26	51.769
chr15:78768212	1.54476	0.137988	13.1629	1.12952e-27	1.0668e-26	51.7688
chr3:50269035	2.32524	-1.60787	13.1629	1.12955e-27	1.06683e-26	51.7688
chr16:28984871	-2.44939	1.1314	-13.1629	1.12959e-27	1.06686e-26	51.7688
chr6:169789382	1.17756	1.19561	13.1629	1.12966e-27	1.06693e-26	51.7687
chr2:218873818	-2.90244	1.38805	-13.1629	1.12967e-27	1.06693e-26	51.7687
chr16:661705	1.69512	1.92707	13.1629	1.12969e-27	1.06695e-26	51.7687
chr6:45504956	-2.03073	0.00536585	-13.1629	1.1298e-27	1.06706e-26	51.7686
chr19:3538660	1.86439	0.593537	13.1628	1.12995e-27	1.0672e-26	51.7685
chr1:11858759	1.59427	-3.0564	13.1628	1.13003e-27	1.06727e-26	51.7684
chr7:152860496	1.24976	1.44146	13.1628	1.1301e-27	1.06733e-26	51.7683
chr20:36122746	2.24927	-0.557073	13.1628	1.13012e-27	1.06735e-26	51.7683
chr19:13054777	1.62744	0.922622	13.1628	1.13012e-27	1.06735e-26	51.7683
chr5:160509033	1.41207	-3.45335	13.1628	1.13021e-27	1.06743e-26	51.7682
chr2:30293520	-1.44293	1.99171	-13.1628	1.13022e-27	1.06745e-26	51.7682
chr10:95437760	1.52293	2.41415	13.1628	1.13023e-27	1.06745e-26	51.7682
chr2:18742034	-1.45415	1.34829	-13.1628	1.13025e-27	1.06747e-26	51.7682
chr7:50359508	1.44805	2.12207	13.1628	1.13028e-27	1.06749e-26	51.7682
chr8:37556445	1.74037	0.966402	13.1628	1.13032e-27	1.06753e-26	51.7681
chr6:90612084	3.61195	-0.297073	13.1628	1.13034e-27	1.06755e-26	51.7681
chr19:1068541	-2.46549	1.8314	-13.1628	1.13053e-27	1.06773e-26	51.768
chr6:75207901	2.55671	-1.29055	13.1627	1.13061e-27	1.0678e-26	51.7679
chr4:155209198	1.65817	-1.61287	13.1627	1.13068e-27	1.06787e-26	51.7678
chr9:88007026	3.06707	1.14549	13.1627	1.13071e-27	1.06789e-26	51.7678
chr7:1555923	2.72341	-2.16122	13.1627	1.13073e-27	1.06791e-26	51.7678
chr9:134648826	1.42037	2.72274	13.1627	1.13086e-27	1.06803e-26	51.7677
chr13:97678508	1.42878	1.15415	13.1627	1.13095e-27	1.06812e-26	51.7676
chr10:4043899	-2.56049	2.08451	-13.1627	1.13103e-27	1.06819e-26	51.7675
chr15:41810148	-2.50549	1.87189	-13.1627	1.13112e-27	1.06828e-26	51.7674
chr19:10625772	2.82317	-1.85085	13.1627	1.13118e-27	1.06832e-26	51.7674
chr1:228211275	1.71366	1.12585	13.1627	1.13132e-27	1.06845e-26	51.7673
chr13:30114281	2.73341	-1.88585	13.1626	1.13136e-27	1.06849e-26	51.7672
chr2:235868387	-2.19207	1.16043	-13.1626	1.13146e-27	1.06858e-26	51.7671
chr16:55331418	1.54171	-4.17915	13.1626	1.13151e-27	1.06864e-26	51.7671
chr5:146425270	1.41366	1.15744	13.1626	1.1316e-27	1.06872e-26	51.767
chr3:183824387	1.26671	-0.516037	13.1626	1.13193e-27	1.06903e-26	51.7667
chr16:75198365	1.48378	-0.182378	13.1625	1.13209e-27	1.06918e-26	51.7666
chr11:34514096	2.7978	-1.66927	13.1625	1.13211e-27	1.0692e-26	51.7666
chr1:217889530	1.37427	1.1253	13.1625	1.13218e-27	1.06926e-26	51.7665
chr2:236131241	1.71366	-0.395854	13.1625	1.13225e-27	1.06932e-26	51.7664
chr5:172833637	1.58415	-0.259512	13.1625	1.13233e-27	1.06939e-26	51.7664
chr7:92698681	2.47085	-1.87811	13.1625	1.13248e-27	1.06954e-26	51.7662
chr9:94951613	-2.19963	0.74628	-13.1625	1.1326e-27	1.06965e-26	51.7661
chr1:2855606	-2.46646	0.799451	-13.1625	1.13263e-27	1.06968e-26	51.7661
chr11:124441669	1.55659	2.0761	13.1625	1.13276e-27	1.0698e-26	51.766
chr9:121326426	2.97902	-1.80415	13.1624	1.13294e-27	1.06997e-26	51.7658
chr11:92868134	-2.46549	0.978841	-13.1624	1.13296e-27	1.06999e-26	51.7658
chr5:135031496	2.32854	-2.84951	13.1624	1.13315e-27	1.07016e-26	51.7656
chr14:23419412	1.46024	0.97	13.1624	1.13323e-27	1.07024e-26	51.7656
chr7:98229716	-1.72232	2.35128	-13.1624	1.13325e-27	1.07026e-26	51.7656
chr1:2411988	1.46439	-2.57049	13.1624	1.13327e-27	1.07027e-26	51.7655
chr5:157576596	1.48524	1.25555	13.1624	1.13332e-27	1.07032e-26	51.7655
chr11:92223978	2.07793	-1.23006	13.1624	1.13334e-27	1.07034e-26	51.7655
chr13:75760729	2.51573	-2.36567	13.1624	1.13343e-27	1.07042e-26	51.7654
chr5:154792648	-1.96573	1.07262	-13.1624	1.13344e-27	1.07043e-26	51.7654
chr11:638379	1.77171	-0.57622	13.1623	1.13365e-27	1.07062e-26	51.7652
chr6:1617428	1.41024	0.379634	13.1623	1.13376e-27	1.07073e-26	51.7651
chr3:193744677	1.90512	0.668171	13.1623	1.13393e-27	1.07089e-26	51.765
chr10:37855849	1.58305	0.232866	13.1623	1.13398e-27	1.07093e-26	51.7649
chr19:46375159	-1.42012	1.67018	-13.1623	1.134e-27	1.07095e-26	51.7649
chr4:112296501	-1.77671	2.53433	-13.1623	1.13404e-27	1.07098e-26	51.7649
chr17:76386413	1.64732	0.184756	13.1623	1.13408e-27	1.07102e-26	51.7648
chr6:44219937	1.2778	-1.28073	13.1623	1.13423e-27	1.07116e-26	51.7647
chr17:43852965	1.45854	1.2461	13.1623	1.13424e-27	1.07117e-26	51.7647
chr11:26994451	1.58976	-2.31098	13.1623	1.13424e-27	1.07117e-26	51.7647
chr9:136463030	-1.71512	1.9689	-13.1622	1.13432e-27	1.07124e-26	51.7646
chr1:21980921	1.40476	1.15835	13.1622	1.13434e-27	1.07126e-26	51.7646
chr20:50729410	1.37402	1.41396	13.1622	1.13446e-27	1.07137e-26	51.7645
chr2:74982825	1.21683	0.847561	13.1622	1.1345e-27	1.0714e-26	51.7645
chr1:2143545	-1.70049	2.76768	-13.1622	1.1345e-27	1.07141e-26	51.7645
chr3:68136531	1.23402	-0.452256	13.1622	1.1345e-27	1.07141e-26	51.7645
chr11:62753549	1.44476	1.2164	13.1622	1.1345e-27	1.07141e-26	51.7645
chr17:14304082	1.81549	-3.09128	13.1622	1.13455e-27	1.07145e-26	51.7644
chr2:102316110	-1.94878	1.32256	-13.1622	1.13462e-27	1.07151e-26	51.7644
chr14:102828038	1.97415	-0.0534146	13.1622	1.13478e-27	1.07166e-26	51.7642
chr17:32494756	-1.37195	2.65463	-13.1622	1.13478e-27	1.07166e-26	51.7642
chr6:142551628	2.23902	-2.11756	13.1622	1.13486e-27	1.07173e-26	51.7641
chr16:68235173	2.78012	-1.87567	13.1622	1.13489e-27	1.07176e-26	51.7641
chr2:118182592	1.41122	1.4561	13.1622	1.1349e-27	1.07177e-26	51.7641
chr16:11670075	1.30585	0.814634	13.1622	1.13492e-27	1.07179e-26	51.7641
chr22:39245508	1.35476	0.440671	13.1622	1.13493e-27	1.0718e-26	51.7641
chr22:50073122	1.5628	1.84994	13.1621	1.13517e-27	1.07202e-26	51.7639
chr12:57241458	1.52561	-3.04805	13.1621	1.13532e-27	1.07216e-26	51.7637
chr8:144375510	-1.86024	1.26866	-13.1621	1.13536e-27	1.07219e-26	51.7637
chr7:22727595	1.36012	-1.24762	13.1621	1.13536e-27	1.07219e-26	51.7637
chr16:57798118	2.13329	-2.62799	13.1621	1.13544e-27	1.07227e-26	51.7636
chr6:13873589	1.42256	-3.71079	13.1621	1.13552e-27	1.07234e-26	51.7636
chr19:49338766	2.84061	-1.76945	13.1621	1.13563e-27	1.07244e-26	51.7635
chr7:1892190	1.94	1.15134	13.1621	1.13573e-27	1.07254e-26	51.7634
chr2:218282897	2.91366	-2.00207	13.1621	1.13576e-27	1.07257e-26	51.7633
chr11:32831013	2.52439	-1.75159	13.1621	1.13577e-27	1.07257e-26	51.7633
chr10:78250581	-2.90134	1.6353	-13.162	1.13586e-27	1.07265e-26	51.7633
chr20:62316814	-1.49451	3.03652	-13.162	1.13592e-27	1.07271e-26	51.7632
chr10:132395994	1.67707	-3.31354	13.162	1.13593e-27	1.07272e-26	51.7632
chr22:19959286	2.39732	-2.03037	13.162	1.13595e-27	1.07274e-26	51.7632
chr2:235027120	2.84439	-1.55098	13.162	1.136e-27	1.07279e-26	51.7631
chr5:178625071	2.50378	-2.06726	13.162	1.13601e-27	1.07279e-26	51.7631
chr15:41841082	1.55488	0.489146	13.162	1.13602e-27	1.0728e-26	51.7631
chr8:24382857	1.52244	2.78049	13.162	1.13606e-27	1.07284e-26	51.7631
chr14:23117551	-2.39232	2.20677	-13.162	1.13608e-27	1.07285e-26	51.7631
chr18:3875277	-1.92512	2.13049	-13.162	1.13614e-27	1.07291e-26	51.763
chr7:4817227	1.47049	2.02585	13.162	1.13621e-27	1.07297e-26	51.763
chr7:99142003	2.5989	-1.40372	13.162	1.13625e-27	1.07301e-26	51.7629
chr9:136342355	1.99585	-1.81671	13.162	1.13626e-27	1.07301e-26	51.7629
chrX:102765971	1.35085	-0.144207	13.162	1.13628e-27	1.07303e-26	51.7629
chr6:37020618	2.73695	-1.76055	13.1619	1.13667e-27	1.0734e-26	51.7626
chr11:48043855	-2.82354	1.69238	-13.1619	1.13668e-27	1.07341e-26	51.7625
chr20:35438153	2.32866	-1.9586	13.1619	1.13679e-27	1.07352e-26	51.7624
chr3:50341281	2.46256	-2.37799	13.1619	1.13681e-27	1.07353e-26	51.7624
chr13:52195700	1.44293	-3.76939	13.1619	1.13686e-27	1.07358e-26	51.7624
chr9:131398462	-1.25341	-3.53659	-13.1619	1.13693e-27	1.07364e-26	51.7623
chr17:7852547	1.4239	2.25756	13.1619	1.13702e-27	1.07372e-26	51.7622
chr18:78812674	-1.78122	0.0843902	-13.1619	1.13714e-27	1.07383e-26	51.7621
chr17:77261628	1.28439	-0.870122	13.1619	1.13727e-27	1.07395e-26	51.762
chr16:84574454	-2.03244	0.421829	-13.1618	1.13747e-27	1.07414e-26	51.7618
chr16:1375498	-1.25049	1.93171	-13.1618	1.13757e-27	1.07423e-26	51.7618
chr15:81002740	1.79915	1.10201	13.1618	1.13758e-27	1.07424e-26	51.7618
chr19:12751071	-2.18695	0.64128	-13.1618	1.13759e-27	1.07425e-26	51.7617
chr5:33522593	1.3928	1.57701	13.1618	1.13774e-27	1.0744e-26	51.7616
chr21:45471790	2.89329	-1.90738	13.1618	1.13784e-27	1.07449e-26	51.7615
chr1:25771855	-1.48732	2.25415	-13.1618	1.13787e-27	1.07451e-26	51.7615
chr1:46485929	1.4961	-2.94341	13.1618	1.13799e-27	1.07462e-26	51.7614
chr9:95079615	1.50634	1.99768	13.1617	1.13812e-27	1.07475e-26	51.7613
chr5:139198668	1.51024	-1.86732	13.1617	1.13819e-27	1.07481e-26	51.7612
chr22:42892567	-2.50817	1.32018	-13.1617	1.1382e-27	1.07482e-26	51.7612
chr6:30591310	2.27256	-2.1964	13.1617	1.13825e-27	1.07487e-26	51.7612
chr3:126753476	3.01293	-1.82073	13.1617	1.13843e-27	1.07504e-26	51.761
chr22:46694378	-1.56037	3.17909	-13.1617	1.13852e-27	1.07511e-26	51.7609
chr5:115840633	1.4272	-1.31384	13.1616	1.13879e-27	1.07537e-26	51.7607
chr6:41406905	1.89598	-2.85689	13.1616	1.13881e-27	1.07538e-26	51.7607
chr4:123547780	2.67817	-1.97043	13.1616	1.13887e-27	1.07544e-26	51.7606
chr21:32413483	1.52561	-2.72817	13.1616	1.1389e-27	1.07547e-26	51.7606
chr1:182056625	1.58634	1.19598	13.1616	1.13897e-27	1.07553e-26	51.7605
chr8:99758479	-1.93634	2.47659	-13.1616	1.13903e-27	1.07559e-26	51.7605
chrX:25002173	1.73951	-0.454146	13.1616	1.13905e-27	1.07561e-26	51.7605
chr8:140262844	1.35988	1.75811	13.1616	1.13917e-27	1.07572e-26	51.7604
chr11:62687810	1.74695	-2.94689	13.1616	1.13928e-27	1.07582e-26	51.7603
chr9:124468454	-1.43402	2.2725	-13.1616	1.13929e-27	1.07583e-26	51.7603
chr9:129071507	1.82134	0.13189	13.1616	1.13933e-27	1.07586e-26	51.7602
chr1:85047435	1.89866	-2.47043	13.1616	1.13934e-27	1.07587e-26	51.7602
chr8:142343491	-2.43817	1.04665	-13.1616	1.13935e-27	1.07588e-26	51.7602
chr21:41971244	1.67927	-2.09902	13.1616	1.13939e-27	1.07592e-26	51.7602
chr9:95025923	2.53817	-1.64091	13.1616	1.13946e-27	1.07599e-26	51.7601
chr3:229502	2.83049	-1.7478	13.1615	1.13954e-27	1.07606e-26	51.76
chr3:4867833	-2.32402	0.158476	-13.1615	1.1396e-27	1.07611e-26	51.76
chr13:112681249	-1.82476	1.87835	-13.1615	1.13962e-27	1.07613e-26	51.76
chr2:9473969	1.75451	-3.19555	13.1615	1.13965e-27	1.07615e-26	51.7599
chrX:48470567	1.56244	1.28329	13.1615	1.13971e-27	1.07621e-26	51.7599
chr1:11653195	2.46183	-1.85713	13.1615	1.13981e-27	1.0763e-26	51.7598
chr7:101527808	-2.01829	1.35866	-13.1615	1.1399e-27	1.07639e-26	51.7597
chr2:25340184	2.60061	-1.93689	13.1615	1.13997e-27	1.07646e-26	51.7597
chr1:39305689	1.36341	2.66866	13.1615	1.13999e-27	1.07647e-26	51.7596
chrX:9534413	-2.07732	1.48402	-13.1615	1.14002e-27	1.07649e-26	51.7596
chr8:122789019	2.52366	-1.82707	13.1615	1.14004e-27	1.07652e-26	51.7596
chr5:54718117	-1.7672	2.57433	-13.1615	1.14013e-27	1.07659e-26	51.7595
chr1:109904585	-1.36768	1.63335	-13.1615	1.14019e-27	1.07665e-26	51.7595
chr16:88184561	-1.69878	2.22646	-13.1614	1.14026e-27	1.07672e-26	51.7594
chr3:71437675	2.73061	-1.01274	13.1614	1.14031e-27	1.07676e-26	51.7594
chr13:99085118	1.55366	-0.327805	13.1614	1.14035e-27	1.0768e-26	51.7593
chr17:1939642	1.41622	2.18799	13.1614	1.1404e-27	1.07685e-26	51.7593
chr17:8045057	1.48817	0.533476	13.1614	1.14047e-27	1.07691e-26	51.7592
chr6:154555213	2.90695	-1.42518	13.1614	1.1405e-27	1.07693e-26	51.7592
chr6:158910829	2.29049	-2.35012	13.1614	1.14069e-27	1.07711e-26	51.759
chr2:233355558	2.36866	-2.36628	13.1614	1.14082e-27	1.07723e-26	51.7589
chr1:112456223	1.38512	2.91146	13.1614	1.14086e-27	1.07727e-26	51.7589
chr5:142720796	-2.75793	0.912378	-13.1613	1.14101e-27	1.07741e-26	51.7587
chr8:143039199	1.99098	-2.53671	13.1613	1.14119e-27	1.07759e-26	51.7586
chr17:72407589	2.1228	-2.4336	13.1613	1.1413e-27	1.07769e-26	51.7585
chr18:23627484	-2.33463	0.544878	-13.1613	1.14133e-27	1.07771e-26	51.7585
chr4:157204823	1.43732	1.69134	13.1613	1.14143e-27	1.0778e-26	51.7584
chr16:88772048	1.36463	2.32427	13.1613	1.14146e-27	1.07783e-26	51.7583
chr1:58727768	2.77268	-1.95585	13.1613	1.1415e-27	1.07787e-26	51.7583
chr1:16872865	2.16598	-3.61579	13.1613	1.14154e-27	1.0779e-26	51.7583
chr4:78162774	2.43866	-2.12372	13.1613	1.14156e-27	1.07792e-26	51.7583
chr15:78264382	1.49488	-3.45012	13.1612	1.14174e-27	1.07809e-26	51.7581
chr1:39408030	2.32659	-2.22829	13.1612	1.14175e-27	1.07809e-26	51.7581
chr4:25927975	-2.01476	1.58518	-13.1612	1.14176e-27	1.0781e-26	51.7581
chr18:60693524	-2.445	1.1803	-13.1612	1.14182e-27	1.07816e-26	51.758
chr7:151255009	1.1111	2.19226	13.1612	1.14187e-27	1.0782e-26	51.758
chr1:200034465	1.75073	-2.2022	13.1612	1.14197e-27	1.0783e-26	51.7579
chr7:18087614	2.15646	-1.1953	13.1612	1.14206e-27	1.07838e-26	51.7578
chr17:80965790	1.51756	2.45598	13.1612	1.14206e-27	1.07838e-26	51.7578
chr9:96219471	1.73341	-2.68646	13.1612	1.14218e-27	1.0785e-26	51.7577
chr11:128587579	2.19378	-2.23152	13.1612	1.1422e-27	1.07851e-26	51.7577
chr1:96234526	2.40866	-1.62116	13.1612	1.14232e-27	1.07862e-26	51.7576
chr10:123584325	1.44549	-2.83079	13.1612	1.14237e-27	1.07867e-26	51.7576
chr16:87337545	-2.50756	1.82402	-13.1612	1.14238e-27	1.07867e-26	51.7576
chr22:49632530	2.43378	-2.39067	13.1611	1.14249e-27	1.07878e-26	51.7574
chr12:64828977	1.30549	2.17738	13.1611	1.14255e-27	1.07883e-26	51.7574
chr22:32519244	-1.44549	2.20835	-13.1611	1.14271e-27	1.07899e-26	51.7573
chr5:181195322	1.65756	-0.419878	13.1611	1.14272e-27	1.07899e-26	51.7572
chr15:81002887	1.48695	2.25945	13.1611	1.14281e-27	1.07908e-26	51.7572
chr12:119692527	-1.77659	1.83976	-13.1611	1.14293e-27	1.07919e-26	51.7571
chr10:104033565	-2.37695	1.21116	-13.1611	1.14296e-27	1.07922e-26	51.757
chr17:7589965	1.85439	-2.72732	13.1611	1.14298e-27	1.07923e-26	51.757
chr10:11472417	1.21195	0.945122	13.1611	1.14303e-27	1.07927e-26	51.757
chr16:67653377	2.83976	-2.02512	13.1611	1.14314e-27	1.07938e-26	51.7569
chr1:1069719	1.35195	-3.80976	13.161	1.14326e-27	1.07949e-26	51.7568
chr19:41025774	-1.93451	0.188598	-13.161	1.14346e-27	1.07967e-26	51.7566
chr7:568780	-1.86463	1.98976	-13.161	1.14349e-27	1.07971e-26	51.7566
chr4:65943295	2.07366	-2.26098	13.161	1.14353e-27	1.07974e-26	51.7565
chr7:30564653	2.21537	-1.88305	13.161	1.14356e-27	1.07977e-26	51.7565
chr15:45802099	-2.10622	2.08677	-13.161	1.14364e-27	1.07985e-26	51.7564
chr11:1434113	-2.07305	1.6497	-13.161	1.14391e-27	1.0801e-26	51.7562
chr7:254257	-1.96037	2.51933	-13.161	1.14391e-27	1.0801e-26	51.7562
chr17:81273937	-2.31488	2.18098	-13.161	1.14393e-27	1.08011e-26	51.7562
chr17:9162773	-2.5378	0.942805	-13.1609	1.14398e-27	1.08016e-26	51.7561
chr11:19253312	-1.88037	1.37152	-13.1609	1.14404e-27	1.08021e-26	51.7561
chr4:5863843	-1.85451	1.74726	-13.1609	1.14412e-27	1.08028e-26	51.756
chr2:9715669	-1.59707	1.66976	-13.1609	1.14412e-27	1.08028e-26	51.756
chr12:119179075	1.40195	-3.34354	13.1609	1.14413e-27	1.08029e-26	51.756
chr5:124659994	1.74366	1.07939	13.1609	1.14416e-27	1.08032e-26	51.756
chr2:237559276	-1.96646	1.42299	-13.1609	1.14417e-27	1.08033e-26	51.756
chr11:69382562	1.35134	1.41677	13.1609	1.14425e-27	1.0804e-26	51.7559
chr18:59079862	-2.28402	1.1036	-13.1609	1.14438e-27	1.08052e-26	51.7558
chr6:44919147	-1.45171	2.16024	-13.1609	1.14444e-27	1.08057e-26	51.7558
chr20:25379225	1.28049	2.24122	13.1609	1.14444e-27	1.08058e-26	51.7557
chr7:1844146	-1.81293	2.50012	-13.1609	1.14454e-27	1.08067e-26	51.7557
chr19:33173461	-1.62963	2.29421	-13.1608	1.14488e-27	1.08099e-26	51.7554
chr16:49465136	1.94683	-3.37537	13.1608	1.14504e-27	1.08114e-26	51.7552
chr2:236014697	-1.59524	-1.49299	-13.1608	1.14507e-27	1.08116e-26	51.7552
chr1:13584742	-1.39683	-0.102927	-13.1608	1.14508e-27	1.08118e-26	51.7552
chr3:184491438	2.58585	-1.73634	13.1608	1.14512e-27	1.08121e-26	51.7552
chr14:95649970	-1.5939	2.61427	-13.1608	1.1452e-27	1.08128e-26	51.7551
chr12:109718685	1.50768	-3.81384	13.1608	1.14526e-27	1.08134e-26	51.755
chr2:467850	1.50537	-1.83268	13.1608	1.14532e-27	1.0814e-26	51.755
chr2:96861897	-1.75854	1.43756	-13.1608	1.14538e-27	1.08145e-26	51.7549
chr5:14008940	-2.24598	0.669451	-13.1608	1.14543e-27	1.08149e-26	51.7549
chr19:15118654	1.55963	3.10165	13.1607	1.14555e-27	1.08161e-26	51.7548
chr7:67022914	-1.675	2.1375	-13.1607	1.14563e-27	1.08168e-26	51.7547
chr7:6154081	1.92988	0.792012	13.1607	1.14567e-27	1.08171e-26	51.7547
chr19:54207336	-2.13976	1.52585	-13.1607	1.14574e-27	1.08178e-26	51.7546
chr9:23769750	2.61244	-1.4539	13.1607	1.14591e-27	1.08194e-26	51.7545
chr1:236046392	-2.83768	1.85994	-13.1607	1.14598e-27	1.08201e-26	51.7544
chr20:37520296	1.76024	1.12963	13.1607	1.14604e-27	1.08206e-26	51.7544
chr16:87701516	-1.56744	3.32055	-13.1607	1.14619e-27	1.0822e-26	51.7542
chr3:172749484	2.93622	-1.86494	13.1606	1.14624e-27	1.08225e-26	51.7542
chr20:63699247	2.10988	0.798476	13.1606	1.14636e-27	1.08236e-26	51.7541
chr8:142322845	-1.54598	2.92787	-13.1606	1.14643e-27	1.08243e-26	51.754
chr17:48113345	-2.87134	1.77213	-13.1606	1.14645e-27	1.08244e-26	51.754
chr10:124531258	1.30915	0.984939	13.1606	1.14647e-27	1.08246e-26	51.754
chr12:121862194	2.60622	-1.76774	13.1606	1.14662e-27	1.08259e-26	51.7539
chr5:123096916	1.8661	1.79927	13.1606	1.14665e-27	1.08262e-26	51.7538
chr5:61334117	1.51988	-2.6953	13.1606	1.14667e-27	1.08265e-26	51.7538
chr6:35486286	2.86037	-1.90677	13.1606	1.14671e-27	1.08268e-26	51.7538
chr1:99590904	-2.15988	0.563598	-13.1606	1.14675e-27	1.08271e-26	51.7537
chr2:70260868	-2.55366	1.78268	-13.1606	1.14676e-27	1.08273e-26	51.7537
chr7:6154509	1.87134	0.725427	13.1606	1.14688e-27	1.08284e-26	51.7536
chr12:89919713	2.14878	0.469634	13.1605	1.14698e-27	1.08293e-26	51.7535
chr2:106065414	1.91402	-2.75762	13.1605	1.147e-27	1.08295e-26	51.7535
chr10:92928369	1.4228	2.18201	13.1605	1.14701e-27	1.08295e-26	51.7535
chr8:71068481	1.35439	1.91305	13.1605	1.14704e-27	1.08298e-26	51.7535
chr3:19946456	1.52037	-0.317744	13.1605	1.14722e-27	1.08314e-26	51.7533
chr3:13553445	-1.67439	1.6039	-13.1605	1.14749e-27	1.0834e-26	51.7531
chr2:158795300	2.01171	-2.98085	13.1605	1.14763e-27	1.08353e-26	51.753
chr3:184166168	-1.4489	2.35701	-13.1604	1.14779e-27	1.08368e-26	51.7528
chr10:1939332	-2.44098	1.62829	-13.1604	1.14784e-27	1.08373e-26	51.7528
chr3:57110306	-2.74524	0.980183	-13.1604	1.14791e-27	1.08379e-26	51.7527
chr7:1059555	2.23244	-1.72963	13.1604	1.14796e-27	1.08384e-26	51.7527
chr3:149377752	1.96817	-2.23079	13.1604	1.14796e-27	1.08384e-26	51.7527
chr4:185627064	1.81427	-0.137622	13.1604	1.14798e-27	1.08386e-26	51.7527
chr11:64369440	-1.75171	1.85134	-13.1604	1.14806e-27	1.08393e-26	51.7526
chr9:94595260	-1.54256	0.326037	-13.1604	1.14814e-27	1.084e-26	51.7525
chr17:81037741	2.89634	-1.99634	13.1604	1.14815e-27	1.08401e-26	51.7525
chr9:2159834	-1.66024	-2.76622	-13.1604	1.14816e-27	1.08402e-26	51.7525
chr7:156616307	1.57768	-0.568598	13.1604	1.14817e-27	1.08403e-26	51.7525
chr17:82668952	-1.68366	-0.284634	-13.1604	1.14819e-27	1.08404e-26	51.7525
chr2:119198103	1.6	2.16793	13.1603	1.14852e-27	1.08435e-26	51.7522
chr17:17700565	2.03866	-2.45348	13.1603	1.14871e-27	1.08453e-26	51.752
chr1:8329544	1.12622	0.278354	13.1603	1.14877e-27	1.08459e-26	51.752
chr16:85948185	-2.11537	1.3761	-13.1603	1.14881e-27	1.08463e-26	51.7519
chr14:60980566	1.5428	-3.29323	13.1603	1.14905e-27	1.08484e-26	51.7517
chr16:87192530	-1.67256	1.61738	-13.1603	1.14908e-27	1.08488e-26	51.7517
chr4:48700067	2.78451	-2.13945	13.1603	1.14915e-27	1.08494e-26	51.7517
chr3:52199030	-1.62634	-1.13244	-13.1603	1.14919e-27	1.08497e-26	51.7516
chr3:194275958	2.74561	-1.88866	13.1603	1.14919e-27	1.08497e-26	51.7516
chr2:74648860	1.18671	0.469329	13.1603	1.14919e-27	1.08497e-26	51.7516
chr1:2233583	1.33183	0.822744	13.1603	1.14919e-27	1.08498e-26	51.7516
chr12:1812868	-2.07878	0.171829	-13.1602	1.14924e-27	1.08502e-26	51.7516
chr10:126974212	1.31085	2.57787	13.1602	1.14926e-27	1.08503e-26	51.7516
chr1:3478403	-2.26	0.727683	-13.1602	1.14932e-27	1.08509e-26	51.7515
chr19:47480406	1.89073	-2.39061	13.1602	1.14949e-27	1.08525e-26	51.7513
chr3:129523480	-1.47341	2.04268	-13.1602	1.1495e-27	1.08525e-26	51.7513
chr1:3746543	1.96402	-2.14213	13.1602	1.14961e-27	1.08536e-26	51.7512
chr1:177275127	-2.91646	0.775183	-13.1602	1.14968e-27	1.08543e-26	51.7512
chr19:1071455	3.03476	-2.13994	13.1602	1.1497e-27	1.08544e-26	51.7512
chr15:92819642	2.71695	-1.8236	13.1602	1.14971e-27	1.08545e-26	51.7512
chr1:226123954	1.25695	3.05043	13.1602	1.14972e-27	1.08546e-26	51.7512
chr13:22220714	-1.7889	2.19165	-13.1602	1.14975e-27	1.08548e-26	51.7511
chr12:132399148	-1.82305	1.59079	-13.1602	1.14976e-27	1.08549e-26	51.7511
chr18:46563052	1.46744	0.478476	13.1602	1.1498e-27	1.08553e-26	51.7511
chr8:141190295	1.45439	1.82476	13.1602	1.14988e-27	1.0856e-26	51.751
chr6:52152697	1.38707	2.515	13.1601	1.14997e-27	1.08568e-26	51.7509
chr20:41167862	-2.05366	2.04024	-13.1601	1.15013e-27	1.08583e-26	51.7508
chr17:17818460	-1.54207	2.24262	-13.1601	1.15015e-27	1.08585e-26	51.7508
chr16:31042453	2.77122	-2.46817	13.1601	1.15029e-27	1.08599e-26	51.7507
chr1:32892833	1.87634	-1.85305	13.1601	1.15032e-27	1.08601e-26	51.7506
chr9:16626736	2.10976	-2.03037	13.1601	1.1504e-27	1.08608e-26	51.7506
chr5:170597444	2.19024	-1.72817	13.1601	1.15041e-27	1.08609e-26	51.7506
chr2:175439616	1.30951	-1.14427	13.1601	1.15048e-27	1.08616e-26	51.7505
chr14:56798046	2.31744	-2.64043	13.1601	1.15062e-27	1.08629e-26	51.7504
chr1:230279928	-1.60793	2.5003	-13.16	1.15079e-27	1.08644e-26	51.7502
chr11:72718276	-2.42622	1.0964	-13.16	1.15079e-27	1.08645e-26	51.7502
chr2:235544549	1.85159	-0.0183537	13.16	1.15081e-27	1.08646e-26	51.7502
chr2:239274449	-1.48524	1.90933	-13.16	1.15089e-27	1.08653e-26	51.7501
chr4:10622433	-1.57024	2.25549	-13.16	1.15093e-27	1.08658e-26	51.7501
chrX:67792879	-2.295	1.49372	-13.16	1.15098e-27	1.08662e-26	51.7501
chr18:37436239	1.91451	-2.72335	13.16	1.15105e-27	1.08669e-26	51.75
chr17:83089640	2.7711	-1.97457	13.16	1.15106e-27	1.08669e-26	51.75
chr9:136404689	-2.5178	1.20805	-13.16	1.15107e-27	1.0867e-26	51.75
chr6:158910847	2.19549	-2.4664	13.16	1.15121e-27	1.08683e-26	51.7499
chr10:132941790	1.19854	0.280732	13.16	1.15139e-27	1.087e-26	51.7497
chr9:127244803	1.35341	1.98537	13.1599	1.15149e-27	1.08709e-26	51.7496
chr11:65354188	1.72878	-3.12695	13.1599	1.1516e-27	1.08719e-26	51.7495
chr6:30892318	-1.06634	0.537805	-13.1599	1.15169e-27	1.08728e-26	51.7494
chr14:77981358	1.94841	-2.68957	13.1599	1.15211e-27	1.08767e-26	51.7491
chr1:16872215	1.95256	-2.40055	13.1598	1.15224e-27	1.08779e-26	51.749
chr2:25619248	-2.77585	0.852439	-13.1598	1.15232e-27	1.08786e-26	51.7489
chr1:160401573	2.96122	-1.71134	13.1598	1.15235e-27	1.0879e-26	51.7489
chr21:46424100	-1.41902	1.56659	-13.1598	1.15243e-27	1.08797e-26	51.7488
chr9:134337100	1.26024	1.64159	13.1598	1.15252e-27	1.08805e-26	51.7487
chr12:108386867	1.33683	0.602927	13.1598	1.15259e-27	1.08811e-26	51.7487
chr20:53608954	-1.84561	-1.47232	-13.1598	1.15268e-27	1.0882e-26	51.7486
chr22:46250947	1.42049	-3.76207	13.1598	1.15286e-27	1.08837e-26	51.7484
chr9:136663480	-2.62366	1.62402	-13.1598	1.15291e-27	1.08841e-26	51.7484
chr16:88703332	-2.8172	1.47701	-13.1598	1.15291e-27	1.08841e-26	51.7484
chr19:46304343	2.00341	-1.76878	13.1597	1.15314e-27	1.08863e-26	51.7482
chr1:231020199	1.50134	1.57201	13.1597	1.15317e-27	1.08866e-26	51.7482
chr13:113022971	2.74927	-1.82902	13.1597	1.1532e-27	1.08868e-26	51.7481
chr1:33324773	1.77415	0.0437805	13.1597	1.15343e-27	1.0889e-26	51.7479
chr11:85935023	1.57707	-0.678293	13.1597	1.15345e-27	1.08892e-26	51.7479
chr12:113149960	2.00463	-2.11829	13.1597	1.15349e-27	1.08895e-26	51.7479
chr7:30815677	1.3878	1.54573	13.1597	1.15364e-27	1.08909e-26	51.7478
chr12:109712261	1.48171	-1.95854	13.1597	1.15368e-27	1.08913e-26	51.7477
chr2:120545110	1.45329	2.77848	13.1596	1.15374e-27	1.08918e-26	51.7477
chr1:211635216	1.36354	2.15726	13.1596	1.15398e-27	1.08941e-26	51.7475
chr2:3282286	-1.62902	2.37683	-13.1596	1.1541e-27	1.08952e-26	51.7474
chr9:133428151	1.72085	-2.7614	13.1596	1.15421e-27	1.08962e-26	51.7473
chr11:64971725	1.5439	-1.53732	13.1596	1.15433e-27	1.08974e-26	51.7472
chr6:13281828	-2.31512	1.48	-13.1596	1.15443e-27	1.08983e-26	51.7471
chr1:155129912	2.32951	-2.3078	13.1596	1.15445e-27	1.08984e-26	51.7471
chr13:113104363	-1.82573	2.26945	-13.1596	1.15445e-27	1.08985e-26	51.7471
chr8:1424518	1.42707	1.6539	13.1595	1.15455e-27	1.08994e-26	51.747
chr16:2044608	-2.31988	1.54518	-13.1595	1.15457e-27	1.08996e-26	51.7469
chr3:184576900	1.11793	1.99201	13.1595	1.15459e-27	1.08997e-26	51.7469
chr15:96420816	-1.30524	1.12933	-13.1595	1.1546e-27	1.08998e-26	51.7469
chr3:10285769	-1.47768	2.6914	-13.1595	1.1546e-27	1.08998e-26	51.7469
chr19:17419225	1.96037	-1.96116	13.1595	1.15474e-27	1.0901e-26	51.7468
chr16:31428265	1.91756	-1.53756	13.1595	1.15483e-27	1.09019e-26	51.7467
chr17:82439517	1.43817	2.62384	13.1595	1.15483e-27	1.09019e-26	51.7467
chr14:90501099	2.58805	-1.67927	13.1595	1.15485e-27	1.0902e-26	51.7467
chr21:45420141	-2.53561	0.825244	-13.1595	1.15486e-27	1.09022e-26	51.7467
chr5:93588438	2.3278	-2.71378	13.1595	1.15489e-27	1.09024e-26	51.7467
chr17:80221144	1.85671	-2.21104	13.1595	1.15496e-27	1.09031e-26	51.7466
chr19:45528339	2.69061	-1.42274	13.1595	1.15498e-27	1.09032e-26	51.7466
