## Supplementary material for "Programming of the respiratory epithelium *in utero -* insights from the amniotic epithelial methylome": Table E1 (part 54 of 76)

### Sheet: DMP (continued)
Position	logFC	AveExpr	t	P.Value	adj.P.Val	B
chr12:121536104	2.26695	-2.81506	13.1595	1.15511e-27	1.09045e-26	51.7465
chr11:120137511	-2.54402	1.40518	-13.1595	1.15515e-27	1.09049e-26	51.7464
chr19:49689498	2.05683	-2.63915	13.1595	1.15516e-27	1.09049e-26	51.7464
chr10:72320969	1.60232	-3.28567	13.1595	1.1552e-27	1.09053e-26	51.7464
chr12:79374119	1.48537	1.07829	13.1594	1.1553e-27	1.09062e-26	51.7463
chr1:1914500	2.21305	-0.970671	13.1594	1.15546e-27	1.09077e-26	51.7462
chr12:27498167	1.32854	1.42268	13.1594	1.15552e-27	1.09082e-26	51.7461
chr13:51764563	-1.3422	1.04512	-13.1594	1.15563e-27	1.09093e-26	51.746
chr3:181726426	2.10244	-2.56744	13.1594	1.15566e-27	1.09095e-26	51.746
chr11:62921953	2.21171	-2.67963	13.1594	1.1557e-27	1.09099e-26	51.746
chr15:89648579	1.67537	1.2361	13.1594	1.15574e-27	1.09103e-26	51.7459
chr11:2909158	1.91085	-1.58152	13.1594	1.15591e-27	1.09119e-26	51.7458
chr16:85585032	1.32146	2.42427	13.1594	1.15598e-27	1.09125e-26	51.7457
chr15:67141854	1.76646	2.07274	13.1593	1.15609e-27	1.09135e-26	51.7456
chr21:45073241	1.6772	-0.342622	13.1593	1.15612e-27	1.09138e-26	51.7456
chr1:15246529	2.30415	0.022561	13.1593	1.15623e-27	1.09148e-26	51.7455
chr6:100457610	-2.0378	0.163171	-13.1593	1.15626e-27	1.09151e-26	51.7455
chr16:30728996	-2.41085	1.72018	-13.1593	1.15631e-27	1.09155e-26	51.7454
chr11:68437018	1.39988	1.74482	13.1593	1.15634e-27	1.09158e-26	51.7454
chr12:57612380	1.40366	-0.41378	13.1593	1.15636e-27	1.09159e-26	51.7454
chr11:60757433	1.4622	1.76854	13.1593	1.15636e-27	1.0916e-26	51.7454
chr2:200469534	1.54012	1.12762	13.1593	1.15642e-27	1.09165e-26	51.7454
chr6:41451698	2.22561	-0.0579268	13.1593	1.15651e-27	1.09173e-26	51.7453
chr17:40937459	2.3478	-2.65683	13.1593	1.15669e-27	1.09191e-26	51.7451
chr14:105323097	-1.51354	1.48018	-13.1593	1.15671e-27	1.09192e-26	51.7451
chr12:1826782	1.44634	-0.61378	13.1592	1.15678e-27	1.09199e-26	51.745
chr14:53463190	1.73561	1.55561	13.1592	1.15682e-27	1.09202e-26	51.745
chr16:31224408	2.20695	-0.212622	13.1592	1.15683e-27	1.09203e-26	51.745
chr22:43437014	1.41793	1.78055	13.1592	1.15685e-27	1.09205e-26	51.745
chr14:75703442	-2.56683	1.85976	-13.1592	1.15685e-27	1.09205e-26	51.745
chr14:103139027	1.45732	-2.71098	13.1592	1.15688e-27	1.09207e-26	51.745
chr2:58955250	1.30829	2.03573	13.1592	1.15701e-27	1.09219e-26	51.7448
chr1:41701297	1.45573	0.966646	13.1592	1.15717e-27	1.09235e-26	51.7447
chr13:112440560	-2.01122	0.97439	-13.1592	1.15724e-27	1.09241e-26	51.7446
chr4:86374872	-1.56366	2.29305	-13.1592	1.15728e-27	1.09244e-26	51.7446
chr6:166764743	-1.90415	3.10024	-13.1592	1.1573e-27	1.09246e-26	51.7446
chr11:33377984	-1.93415	2.13451	-13.1591	1.15756e-27	1.09271e-26	51.7444
chr10:17227005	1.33122	1.41585	13.1591	1.15758e-27	1.09273e-26	51.7443
chr2:231034499	-2.19915	0.411037	-13.1591	1.15765e-27	1.09278e-26	51.7443
chr9:95270327	1.30695	1.92921	13.1591	1.15765e-27	1.09279e-26	51.7443
chr1:87202972	-2.19878	1.14927	-13.1591	1.15787e-27	1.09299e-26	51.7441
chr11:1199753	-2.15098	0.305	-13.1591	1.1579e-27	1.09302e-26	51.7441
chr19:3025849	-1.7111	1.39774	-13.1591	1.15791e-27	1.09303e-26	51.7441
chr16:3012498	1.70073	-2.78817	13.1591	1.15804e-27	1.09315e-26	51.744
chr12:132281098	1.57427	1.12665	13.1591	1.15809e-27	1.0932e-26	51.7439
chr1:30757687	-2.98402	1.55811	-13.1591	1.15814e-27	1.09323e-26	51.7439
chr7:106611556	-2.26927	1.01939	-13.1591	1.15816e-27	1.09326e-26	51.7439
chr1:7941387	1.30963	1.16043	13.1591	1.15817e-27	1.09327e-26	51.7438
chr4:186597317	1.19	2.15073	13.1591	1.15825e-27	1.09333e-26	51.7438
chr20:1313294	2.38695	-0.445549	13.159	1.15825e-27	1.09334e-26	51.7438
chr17:4788916	1.62195	-1.65195	13.159	1.15848e-27	1.09356e-26	51.7436
chr16:11560970	1.70341	-2.65768	13.159	1.1585e-27	1.09357e-26	51.7436
chr2:23506016	-2.03317	1.34598	-13.159	1.15855e-27	1.09361e-26	51.7435
chr14:55797932	1.21841	2.19018	13.159	1.15856e-27	1.09362e-26	51.7435
chr11:62508477	1.65427	-2.56909	13.159	1.15866e-27	1.09372e-26	51.7434
chr17:10073185	2.72415	-1.65146	13.159	1.15869e-27	1.09375e-26	51.7434
chr5:179980692	1.38585	2.9578	13.159	1.15872e-27	1.09377e-26	51.7434
chr2:216636697	1.79463	-3.47707	13.159	1.15883e-27	1.09387e-26	51.7433
chr4:95547084	1.91305	-2.09043	13.159	1.15894e-27	1.09398e-26	51.7432
chr11:65585125	3.25195	-1.80549	13.159	1.15897e-27	1.094e-26	51.7431
chr17:78342313	1.61488	-2.99244	13.1589	1.15905e-27	1.09408e-26	51.7431
chr6:1620654	2.08061	-0.0448171	13.1589	1.15911e-27	1.09413e-26	51.743
chr11:113781971	1.77939	0.137378	13.1589	1.15912e-27	1.09414e-26	51.743
chr1:10666036	-1.89695	1.73091	-13.1589	1.15914e-27	1.09416e-26	51.743
chr11:44910935	1.51146	1.90793	13.1589	1.15915e-27	1.09417e-26	51.743
chr20:22285801	1.38732	-0.973902	13.1589	1.15926e-27	1.09427e-26	51.7429
chr2:36240655	-2.0472	0.0465244	-13.1589	1.15941e-27	1.09441e-26	51.7428
chr19:2736482	-1.76439	2.27988	-13.1589	1.15944e-27	1.09444e-26	51.7427
chr3:48425319	2.9611	-1.96921	13.1589	1.15947e-27	1.09446e-26	51.7427
chr1:151654374	-2.50756	1.39244	-13.1589	1.15949e-27	1.09448e-26	51.7427
chr6:158087126	-2.63939	1.46787	-13.1589	1.15969e-27	1.09466e-26	51.7425
chr5:145937445	2.8289	-2.19128	13.1588	1.15978e-27	1.09475e-26	51.7425
chr18:13121094	-1.88122	1.44183	-13.1588	1.15981e-27	1.09478e-26	51.7424
chr5:33764146	-2.36329	1.78348	-13.1588	1.15984e-27	1.0948e-26	51.7424
chr11:1694359	1.23049	-3.24524	13.1588	1.15984e-27	1.0948e-26	51.7424
chr6:170083570	-1.60488	2.05671	-13.1588	1.16e-27	1.09495e-26	51.7423
chr6:28693941	1.80939	-2.41396	13.1588	1.16007e-27	1.09501e-26	51.7422
chr4:1228075	-3.00073	1.91829	-13.1588	1.16007e-27	1.09502e-26	51.7422
chr2:1827963	1.72537	1.8222	13.1588	1.16014e-27	1.09508e-26	51.7421
chr12:124389696	1.86463	-1.90537	13.1588	1.16014e-27	1.09508e-26	51.7421
chr10:329542	2.84671	-1.98884	13.1588	1.1603e-27	1.09523e-26	51.742
chr12:65846275	2.76061	-1.71799	13.1588	1.16037e-27	1.09529e-26	51.7419
chr11:72670237	1.47512	-2.46976	13.1588	1.16045e-27	1.09536e-26	51.7419
chr1:10833809	1.22037	0.838232	13.1588	1.16052e-27	1.09543e-26	51.7418
chr2:173026416	1.43805	2.08098	13.1587	1.16056e-27	1.09546e-26	51.7418
chr19:58368228	2.28317	-0.154024	13.1587	1.16057e-27	1.09548e-26	51.7418
chr12:12072327	-1.65634	-0.669634	-13.1587	1.16059e-27	1.09549e-26	51.7418
chr13:112589137	-3.26549	2.1203	-13.1587	1.16061e-27	1.09551e-26	51.7417
chr1:44617131	2.94683	-1.5578	13.1587	1.16066e-27	1.09555e-26	51.7417
chr7:48090287	1.93439	-3.12732	13.1587	1.16069e-27	1.09558e-26	51.7417
chr11:418375	1.02293	1.47585	13.1587	1.16108e-27	1.09595e-26	51.7413
chr5:1313734	-1.51927	1.70427	-13.1587	1.16117e-27	1.09603e-26	51.7413
chr18:45837463	2.21646	-1.73872	13.1587	1.16124e-27	1.09609e-26	51.7412
chr4:183097824	2.40793	-2.76762	13.1587	1.16127e-27	1.09612e-26	51.7412
chr13:99278420	-2.62012	1.37799	-13.1586	1.16131e-27	1.09616e-26	51.7411
chr2:65313311	-1.81829	2.19963	-13.1586	1.16141e-27	1.09625e-26	51.7411
chr6:10425278	2.13683	-1.87829	13.1586	1.16143e-27	1.09627e-26	51.741
chr16:70726238	-2.43915	1.17226	-13.1586	1.16145e-27	1.09629e-26	51.741
chr17:80675655	1.43366	1.60439	13.1586	1.16155e-27	1.09638e-26	51.7409
chr11:3220636	2.39902	-1.4789	13.1586	1.16158e-27	1.09641e-26	51.7409
chr17:78125157	-2.20451	1.68591	-13.1586	1.16162e-27	1.09644e-26	51.7409
chr1:44724077	-2.45378	2.11701	-13.1586	1.16171e-27	1.09652e-26	51.7408
chr1:32361531	2.15195	-0.947927	13.1586	1.16174e-27	1.09655e-26	51.7408
chr17:79781783	-2.75927	1.12122	-13.1586	1.1618e-27	1.09661e-26	51.7407
chr5:168353754	-2.4311	0.972622	-13.1586	1.16181e-27	1.09661e-26	51.7407
chr12:110079875	-2.04354	-0.27128	-13.1586	1.16198e-27	1.09678e-26	51.7406
chr17:74182535	1.54098	0.148171	13.1586	1.162e-27	1.0968e-26	51.7405
chr2:120564488	-2.58878	1.16963	-13.1585	1.16205e-27	1.09684e-26	51.7405
chr7:95126249	-2.28085	0.773598	-13.1585	1.16218e-27	1.09696e-26	51.7404
chr2:196751273	1.40073	-2.40183	13.1585	1.16218e-27	1.09696e-26	51.7404
chr2:223915691	-2.31402	2.37482	-13.1585	1.16223e-27	1.097e-26	51.7403
chr7:111728643	1.89659	-0.0803659	13.1585	1.16234e-27	1.09711e-26	51.7403
chr16:67980361	1.35232	-1.13335	13.1585	1.16272e-27	1.09746e-26	51.7399
chr10:13743657	-2.68463	1.7389	-13.1585	1.16274e-27	1.09748e-26	51.7399
chr13:48232704	1.43451	-3.23799	13.1585	1.16274e-27	1.09748e-26	51.7399
chr2:86489084	-1.24207	2.7603	-13.1585	1.16275e-27	1.09749e-26	51.7399
chr11:6630411	3.07537	-2.32037	13.1585	1.16278e-27	1.09752e-26	51.7399
chr15:93052522	-1.57646	2.71433	-13.1584	1.16298e-27	1.0977e-26	51.7397
chr2:18752141	-1.5811	1.76896	-13.1584	1.16308e-27	1.09779e-26	51.7396
chr11:61516504	-1.72439	-1.25744	-13.1584	1.16308e-27	1.0978e-26	51.7396
chr12:53328481	1.46659	1.80183	13.1584	1.16321e-27	1.09791e-26	51.7395
chr3:184399553	1.83573	-2.05665	13.1584	1.16324e-27	1.09794e-26	51.7395
chr3:39127726	1.52805	2.2739	13.1584	1.16325e-27	1.09795e-26	51.7395
chr14:93138112	2.46573	-1.98055	13.1584	1.16327e-27	1.09796e-26	51.7395
chr2:117603661	2.5578	-2.31024	13.1584	1.16328e-27	1.09798e-26	51.7394
chr16:88818624	-2.41402	1.37006	-13.1584	1.16343e-27	1.09812e-26	51.7393
chr12:123390234	1.8139	-3.24793	13.1584	1.16345e-27	1.09813e-26	51.7393
chr7:108503573	-2.60207	1.71604	-13.1584	1.16354e-27	1.09822e-26	51.7392
chr22:41588687	1.57049	0.732561	13.1584	1.16355e-27	1.09822e-26	51.7392
chr6:31546200	2.42902	-2.01183	13.1583	1.16356e-27	1.09823e-26	51.7392
chr5:55533884	2.0578	-1.35622	13.1583	1.16367e-27	1.09834e-26	51.7391
chr1:92481478	2.63012	-1.73226	13.1583	1.16376e-27	1.09842e-26	51.739
chr11:65647096	2.87256	-2.0186	13.1583	1.16383e-27	1.09848e-26	51.739
chr5:151064453	-1.37768	1.19213	-13.1583	1.16412e-27	1.09876e-26	51.7387
chr11:130897515	-1.54073	1.1611	-13.1583	1.16414e-27	1.09877e-26	51.7387
chr9:104968130	1.33732	-3.16707	13.1583	1.16418e-27	1.0988e-26	51.7387
chr9:114805915	2.60622	-2.18848	13.1582	1.16436e-27	1.09898e-26	51.7385
chr12:108856632	1.41012	-4.45738	13.1582	1.1645e-27	1.09911e-26	51.7384
chr9:126723918	1.545	-1.2125	13.1582	1.16451e-27	1.09911e-26	51.7384
chr19:47779470	1.89415	-2.13366	13.1582	1.16458e-27	1.09918e-26	51.7383
chr1:2150975	-2.68439	1.64366	-13.1582	1.16466e-27	1.09925e-26	51.7383
chr1:160208367	1.81646	0.370427	13.1582	1.16473e-27	1.09932e-26	51.7382
chr8:3228957	1.33866	1.60482	13.1582	1.16474e-27	1.09933e-26	51.7382
chr10:44980407	-1.61024	1.51585	-13.1582	1.16481e-27	1.09939e-26	51.7381
chr1:9039976	1.86768	0.33372	13.1582	1.16484e-27	1.09942e-26	51.7381
chr13:75705083	2.6	-1.94756	13.1582	1.16492e-27	1.09949e-26	51.738
chr14:102055687	2.42341	-2.13963	13.1582	1.16498e-27	1.09955e-26	51.738
chr11:61503503	-2.14524	0.0146951	-13.1582	1.16499e-27	1.09956e-26	51.738
chr10:112819399	-2.84524	1.58774	-13.1582	1.16501e-27	1.09957e-26	51.738
chr16:71153510	-1.92171	1.32122	-13.1582	1.16501e-27	1.09957e-26	51.738
chr19:41926763	1.51098	-1.80293	13.1582	1.16502e-27	1.09958e-26	51.738
chr10:127194902	1.48598	-0.26811	13.1581	1.16513e-27	1.09968e-26	51.7379
chr7:73831277	3.08122	-1.82537	13.1581	1.16521e-27	1.09975e-26	51.7378
chr6:14453333	-2.28976	0.961829	-13.1581	1.16532e-27	1.09986e-26	51.7377
chr15:43184724	1.6239	-0.351829	13.1581	1.16534e-27	1.09987e-26	51.7377
chr19:15231771	1.48585	-2.09988	13.1581	1.16539e-27	1.09992e-26	51.7376
chr16:19114870	1.77	-3.61549	13.1581	1.16542e-27	1.09994e-26	51.7376
chr19:3672069	-1.91049	-0.756707	-13.1581	1.16542e-27	1.09994e-26	51.7376
chr1:58814582	2.21805	-2.61951	13.1581	1.16543e-27	1.09995e-26	51.7376
chr19:58356109	1.63207	-0.707622	13.1581	1.16545e-27	1.09997e-26	51.7376
chr13:45194641	1.79793	0.827622	13.1581	1.16546e-27	1.09998e-26	51.7376
chr1:41614058	1.50268	2.41878	13.1581	1.16555e-27	1.10006e-26	51.7375
chr1:201687180	-1.85695	0.352988	-13.1581	1.16573e-27	1.10023e-26	51.7373
chr13:113820923	1.73073	1.7189	13.1581	1.16573e-27	1.10023e-26	51.7373
chr13:99958398	1.41671	-2.38335	13.1581	1.1658e-27	1.10029e-26	51.7373
chr4:87834539	1.45634	2.07159	13.158	1.16592e-27	1.1004e-26	51.7372
chr14:28760295	1.71195	-2.13707	13.158	1.16592e-27	1.1004e-26	51.7372
chr22:20204969	1.85134	-0.759939	13.158	1.16612e-27	1.10059e-26	51.737
chr13:110094906	1.65963	-2.92384	13.158	1.16628e-27	1.10074e-26	51.7369
chr11:614822	-2.01012	2.58335	-13.158	1.16638e-27	1.10083e-26	51.7368
chr22:45971503	2.46293	-2.52854	13.158	1.1665e-27	1.10095e-26	51.7367
chr7:2076829	-3.19256	1.90921	-13.158	1.16652e-27	1.10096e-26	51.7367
chr2:9099607	-1.57134	2.01579	-13.1579	1.16669e-27	1.10112e-26	51.7365
chr14:56817256	2.15305	-2.25884	13.1579	1.16681e-27	1.10123e-26	51.7364
chr1:220884550	3.11817	-1.9664	13.1579	1.16685e-27	1.10127e-26	51.7364
chr19:41276278	-2.01732	0.808171	-13.1579	1.1669e-27	1.10132e-26	51.7363
chr11:95149967	2.59049	-2.13683	13.1579	1.16692e-27	1.10133e-26	51.7363
chr15:80712213	-1.82951	1.79927	-13.1579	1.16704e-27	1.10145e-26	51.7362
chr22:37641236	2.73793	-1.72884	13.1579	1.16715e-27	1.10155e-26	51.7361
chr6:98842836	1.83598	-2.93433	13.1579	1.1672e-27	1.10159e-26	51.7361
chr16:67653463	2.93549	-2.15555	13.1578	1.16742e-27	1.1018e-26	51.7359
chr13:21326478	2.11451	-3.2997	13.1578	1.16745e-27	1.10182e-26	51.7359
chr19:15457646	2.95683	-2.21744	13.1578	1.16748e-27	1.10185e-26	51.7358
chr11:61778008	-1.63159	0.181159	-13.1578	1.16748e-27	1.10185e-26	51.7358
chr11:40597726	-2.22305	0.800915	-13.1578	1.16754e-27	1.1019e-26	51.7358
chr7:4804078	2.38659	-1.81854	13.1578	1.16757e-27	1.10193e-26	51.7358
chr8:119767992	-1.54098	2.47683	-13.1578	1.16761e-27	1.10197e-26	51.7357
chr9:74501036	1.44976	-2.69756	13.1578	1.16784e-27	1.10218e-26	51.7355
chr13:98352261	-1.50695	2.37335	-13.1578	1.16792e-27	1.10226e-26	51.7355
chr2:144565770	1.79293	1.34927	13.1578	1.16794e-27	1.10228e-26	51.7355
chr1:115728650	-1.50183	2.3836	-13.1578	1.16801e-27	1.10234e-26	51.7354
chr14:99066590	2.11073	-0.389878	13.1578	1.16804e-27	1.10237e-26	51.7354
chr1:46595070	-2.64171	1.71756	-13.1578	1.16811e-27	1.10243e-26	51.7353
chr20:33684955	2.85293	-2.07415	13.1577	1.1682e-27	1.10251e-26	51.7352
chr9:93185860	-1.39927	2.44988	-13.1577	1.16841e-27	1.10271e-26	51.7351
chr6:30892500	-2.26024	0.852439	-13.1577	1.16842e-27	1.10272e-26	51.735
chr16:12048598	1.23902	2.45732	13.1577	1.16847e-27	1.10276e-26	51.735
chr2:216083730	1.61756	0.392805	13.1577	1.16865e-27	1.10293e-26	51.7349
chr18:39870702	-2.26195	0.833537	-13.1577	1.16866e-27	1.10294e-26	51.7348
chr20:62723292	1.9278	-1.32915	13.1577	1.16869e-27	1.10297e-26	51.7348
chr19:48630074	2.19378	-3.02848	13.1577	1.16871e-27	1.10299e-26	51.7348
chr7:66630854	-2.60402	2.01677	-13.1576	1.16899e-27	1.10325e-26	51.7346
chr12:644254	-2.64756	1.74756	-13.1576	1.16916e-27	1.10341e-26	51.7344
chr2:189542356	2.32756	-0.762439	13.1576	1.16932e-27	1.10355e-26	51.7343
chr6:1615075	2.09915	-2.2097	13.1576	1.16952e-27	1.10375e-26	51.7341
chr8:28354113	2.75341	-1.2661	13.1575	1.16966e-27	1.10387e-26	51.734
chr16:2686986	-2.7472	1.65079	-13.1575	1.16973e-27	1.10394e-26	51.7339
chr17:3690290	1.53098	-0.143537	13.1575	1.16981e-27	1.10401e-26	51.7339
chr7:27145411	2.1139	-0.960854	13.1575	1.16982e-27	1.10402e-26	51.7338
chr22:22045575	1.46329	1.72616	13.1575	1.16986e-27	1.10406e-26	51.7338
chr15:88015909	-1.75817	1.85128	-13.1575	1.1699e-27	1.1041e-26	51.7338
chr11:131888963	2.14476	-0.568963	13.1575	1.16991e-27	1.1041e-26	51.7338
chr10:14713274	2.74585	-1.76817	13.1575	1.16995e-27	1.10414e-26	51.7337
chr13:114119424	1.76695	-2.53567	13.1575	1.16996e-27	1.10414e-26	51.7337
chr12:7097258	-2.55817	0.949451	-13.1575	1.16997e-27	1.10415e-26	51.7337
chr2:19361393	2.32122	-2.54183	13.1575	1.1701e-27	1.10427e-26	51.7336
chr1:119886380	1.45354	-2.4475	13.1575	1.1701e-27	1.10428e-26	51.7336
chr22:43437256	1.42415	2.42841	13.1575	1.17011e-27	1.10428e-26	51.7336
chr1:151654405	-2.64451	1.59335	-13.1575	1.17015e-27	1.10432e-26	51.7336
chr19:41266082	2.13049	-2.02598	13.1575	1.1702e-27	1.10436e-26	51.7335
chr16:66277931	2.53488	-1.23805	13.1575	1.17021e-27	1.10437e-26	51.7335
chr1:203324764	-1.55915	2.34811	-13.1575	1.17024e-27	1.1044e-26	51.7335
chr1:178651960	-1.94439	1.71659	-13.1575	1.17027e-27	1.10443e-26	51.7335
chr17:57046682	1.65451	-0.140427	13.1575	1.17031e-27	1.10446e-26	51.7334
chr5:3596866	2.15512	-2.63805	13.1575	1.17035e-27	1.10449e-26	51.7334
chr21:25926385	-2.05341	1.32756	-13.1574	1.17048e-27	1.10462e-26	51.7333
chr10:29987593	-2.01463	1.93524	-13.1574	1.17061e-27	1.10474e-26	51.7332
chr14:50559982	1.48463	-2.4939	13.1574	1.17081e-27	1.10493e-26	51.733
chr14:95513524	-2.37963	1.75762	-13.1574	1.17094e-27	1.10504e-26	51.7329
chr19:49528303	1.68927	-0.847195	13.1574	1.17117e-27	1.10526e-26	51.7327
chr10:11327081	1.64317	1.65524	13.1573	1.17123e-27	1.10532e-26	51.7326
chr4:3514799	-2.36915	2.40262	-13.1573	1.17123e-27	1.10532e-26	51.7326
chr12:8527788	1.65451	1.31165	13.1573	1.17132e-27	1.1054e-26	51.7326
chr8:37841796	1.96878	-2.3339	13.1573	1.17133e-27	1.10541e-26	51.7326
chr8:51810190	1.27756	2.71073	13.1573	1.17141e-27	1.10548e-26	51.7325
chr1:156245165	1.48488	0.895976	13.1573	1.17144e-27	1.10551e-26	51.7325
chr19:43637859	1.40512	2.72171	13.1573	1.17147e-27	1.10553e-26	51.7324
chr1:50417383	1.84073	-2.9528	13.1573	1.17154e-27	1.1056e-26	51.7324
chr7:147639161	1.30963	1.46567	13.1573	1.17156e-27	1.10562e-26	51.7324
chr10:69683510	1.39988	1.55433	13.1573	1.17168e-27	1.10573e-26	51.7323
chr9:71356026	1.40732	0.42939	13.1573	1.17169e-27	1.10574e-26	51.7323
chr11:4881924	1.48634	1.36744	13.1573	1.1717e-27	1.10575e-26	51.7322
chr11:1890303	-2.65585	1.71244	-13.1573	1.17171e-27	1.10575e-26	51.7322
chr5:135031224	2.44695	-2.09689	13.1573	1.17176e-27	1.1058e-26	51.7322
chr11:65647327	2.70659	-1.76598	13.1573	1.17177e-27	1.10581e-26	51.7322
chr10:43026895	1.83744	-2.67262	13.1573	1.17188e-27	1.10591e-26	51.7321
chr3:184241549	2.50622	-2.0714	13.1573	1.17191e-27	1.10593e-26	51.7321
chr22:44270259	1.29451	2.32189	13.1572	1.17204e-27	1.10606e-26	51.732
chr9:136821663	1.93988	-2.93018	13.1572	1.17213e-27	1.10614e-26	51.7319
chr13:44884636	1.09415	0.177317	13.1572	1.17216e-27	1.10617e-26	51.7319
chr13:20301779	2.71427	-2.15079	13.1572	1.17218e-27	1.10619e-26	51.7318
chr17:9646790	1.91073	-3.02951	13.1572	1.17219e-27	1.10619e-26	51.7318
chr19:7522130	1.57073	-2.6722	13.1572	1.17226e-27	1.10625e-26	51.7318
chr16:1436540	1.53122	1.48939	13.1572	1.17231e-27	1.1063e-26	51.7317
chr16:29973390	1.54598	-2.74896	13.1572	1.17235e-27	1.10634e-26	51.7317
chr5:158979525	1.32305	1.9114	13.1572	1.17243e-27	1.10641e-26	51.7316
chr7:143300511	-2.12585	1.9178	-13.1572	1.17257e-27	1.10654e-26	51.7315
chr16:30394604	2.31061	-2.6197	13.1572	1.17262e-27	1.10659e-26	51.7315
chr20:37911482	-1.82598	2.00409	-13.1571	1.17278e-27	1.10674e-26	51.7313
chr22:20431837	1.4878	-1.18598	13.1571	1.17281e-27	1.10677e-26	51.7313
chr8:11065839	1.45061	1.17835	13.1571	1.17286e-27	1.10681e-26	51.7313
chr11:128521474	1.14451	-3.55933	13.1571	1.17286e-27	1.10681e-26	51.7313
chr16:88533647	3.05415	-2.17744	13.1571	1.17287e-27	1.10682e-26	51.7312
chr12:113393087	1.75427	-0.737744	13.1571	1.1733e-27	1.10722e-26	51.7309
chr19:45234780	2.17659	-2.22146	13.1571	1.17342e-27	1.10733e-26	51.7308
chr2:233307698	1.0278	0.347439	13.1571	1.17345e-27	1.10737e-26	51.7308
chr15:65309995	1.93549	-1.07055	13.157	1.17351e-27	1.10742e-26	51.7307
chr6:30891461	-1.42012	2.56835	-13.157	1.17352e-27	1.10742e-26	51.7307
chr14:24606522	1.84244	1.26268	13.157	1.17355e-27	1.10745e-26	51.7307
chr5:73232414	2.28171	-2.00378	13.157	1.17357e-27	1.10747e-26	51.7307
chr1:155321986	2.85354	-1.30616	13.157	1.17359e-27	1.10749e-26	51.7306
chr5:177400352	2.33049	-2.64988	13.157	1.17361e-27	1.10751e-26	51.7306
chr10:125162661	2.02354	0.7275	13.157	1.17375e-27	1.10763e-26	51.7305
chr2:150484236	2.38085	-1.98409	13.157	1.17383e-27	1.10771e-26	51.7304
chr12:132888334	1.68183	-2.36384	13.157	1.17384e-27	1.10771e-26	51.7304
chr12:119804318	3.03756	-1.86098	13.157	1.1739e-27	1.10777e-26	51.7304
chr16:84062853	1.99293	-1.85598	13.157	1.174e-27	1.10787e-26	51.7303
chr5:134875219	1.63476	-2.7414	13.157	1.17401e-27	1.10787e-26	51.7303
chr6:106117739	-2.67463	1.79756	-13.157	1.17402e-27	1.10788e-26	51.7303
chr17:4515613	2.78049	-1.58683	13.1569	1.17426e-27	1.10811e-26	51.7301
chr11:129144886	1.74463	2.48622	13.1569	1.1743e-27	1.10815e-26	51.73
chr2:26185226	1.97634	-3.20976	13.1569	1.17448e-27	1.10831e-26	51.7299
chr19:14166098	-2.17329	1.37116	-13.1569	1.17454e-27	1.10837e-26	51.7298
chr3:45701387	1.47476	0.110305	13.1569	1.17456e-27	1.10838e-26	51.7298
chr20:2871866	1.61512	-0.450976	13.1569	1.1746e-27	1.10842e-26	51.7298
chr11:1449947	-2.57463	0.82378	-13.1569	1.17478e-27	1.10859e-26	51.7296
chr20:61298500	-1.49305	1.38165	-13.1569	1.1748e-27	1.10861e-26	51.7296
chr1:3258568	-2.1478	1.20659	-13.1569	1.17481e-27	1.10861e-26	51.7296
chr7:2638395	1.97963	-2.13348	13.1569	1.17495e-27	1.10874e-26	51.7295
chr2:85399306	1.34012	2.23994	13.1569	1.175e-27	1.10879e-26	51.7294
chrX:48683789	-2.5128	1.18104	-13.1568	1.17505e-27	1.10884e-26	51.7294
chr1:31587114	-1.47732	0.990366	-13.1568	1.17506e-27	1.10884e-26	51.7294
chr20:51022123	-1.23073	0.584268	-13.1568	1.1751e-27	1.10888e-26	51.7294
chr10:59708345	-1.71073	1.54841	-13.1568	1.17518e-27	1.10895e-26	51.7293
chr5:150626492	-1.49195	-0.185366	-13.1568	1.17519e-27	1.10896e-26	51.7293
chr9:130884631	2.15927	-1.22049	13.1568	1.17519e-27	1.10896e-26	51.7293
chr8:142676065	1.97793	-2.51957	13.1568	1.1754e-27	1.10916e-26	51.7291
chr22:46540863	-1.60732	2.29061	-13.1568	1.1755e-27	1.10925e-26	51.729
chr16:72198214	1.71024	-0.123293	13.1568	1.17569e-27	1.10942e-26	51.7289
chr9:134409496	-2.64488	1.07207	-13.1568	1.17572e-27	1.10945e-26	51.7288
chr19:3188880	-2.71037	1.68518	-13.1567	1.17578e-27	1.10951e-26	51.7288
chr12:116340126	1.47659	1.45488	13.1567	1.17584e-27	1.10957e-26	51.7287
chr17:7841465	1.66524	-3.0225	13.1567	1.17587e-27	1.10959e-26	51.7287
chr5:6729531	-1.90488	2.34366	-13.1567	1.17588e-27	1.1096e-26	51.7287
chr1:11677237	1.31841	1.48591	13.1567	1.176e-27	1.1097e-26	51.7286
chr19:13087896	1.82244	1.71927	13.1567	1.17613e-27	1.10983e-26	51.7285
chr9:127754344	2.95915	-2.05921	13.1567	1.17617e-27	1.10986e-26	51.7284
chr2:233609665	1.29598	1.7764	13.1567	1.17625e-27	1.10994e-26	51.7284
chr16:58459523	1.73756	-2.44378	13.1567	1.17632e-27	1.11001e-26	51.7283
chr5:134177844	2.56902	-2.29988	13.1567	1.17639e-27	1.11007e-26	51.7283
chr1:114002751	1.90915	-0.674817	13.1566	1.17656e-27	1.11023e-26	51.7281
chr16:54054483	1.36305	2.08543	13.1566	1.17659e-27	1.11026e-26	51.7281
chr11:73660895	1.98707	-2.83707	13.1566	1.17668e-27	1.11034e-26	51.728
chr22:50184779	1.2939	-0.633659	13.1566	1.17669e-27	1.11034e-26	51.728
chr7:157877984	-2.09841	1.95433	-13.1566	1.17672e-27	1.11037e-26	51.728
chr19:46728653	-2.39585	1.05488	-13.1566	1.17689e-27	1.11053e-26	51.7278
chr16:55702192	1.4872	-1.52811	13.1566	1.17692e-27	1.11055e-26	51.7278
chr22:28884664	2.23415	-2.63207	13.1566	1.17693e-27	1.11056e-26	51.7278
chr20:40691891	-1.63963	-0.53628	-13.1566	1.17694e-27	1.11057e-26	51.7278
chr22:29706358	1.24415	1.56878	13.1566	1.17694e-27	1.11058e-26	51.7278
chr10:98260937	-2.46732	1.06061	-13.1566	1.17709e-27	1.11071e-26	51.7277
chr10:5364528	-2.30598	0.514207	-13.1566	1.17709e-27	1.11071e-26	51.7277
chr16:75627792	-1.94866	1.9575	-13.1565	1.17735e-27	1.11096e-26	51.7274
chr21:18165176	1.93439	-0.670732	13.1565	1.17737e-27	1.11098e-26	51.7274
chr10:69452005	1.70232	-3.6814	13.1565	1.17741e-27	1.11101e-26	51.7274
chr3:36908363	-2.4811	0.312744	-13.1565	1.17745e-27	1.11104e-26	51.7274
chr1:187928427	1.63707	-1.22366	13.1565	1.17748e-27	1.11107e-26	51.7273
chr12:64780061	-2.35622	1.53079	-13.1565	1.17759e-27	1.11117e-26	51.7272
chr6:166542542	2.70305	-1.54957	13.1565	1.17766e-27	1.11124e-26	51.7272
chr5:96528877	2.75915	-1.88945	13.1565	1.17768e-27	1.11125e-26	51.7272
chr6:161254983	3.13805	-2.055	13.1565	1.17771e-27	1.11129e-26	51.7271
chr14:61562015	1.45329	-3.4653	13.1565	1.17787e-27	1.11143e-26	51.727
chr11:69251908	-2.75159	0.599573	-13.1565	1.17806e-27	1.11161e-26	51.7268
chr10:133123212	-2.47061	1.69835	-13.1564	1.17821e-27	1.11175e-26	51.7267
chr7:151085440	1.43854	1.28683	13.1564	1.17825e-27	1.11179e-26	51.7267
chr15:60593754	1.36866	1.76177	13.1564	1.17838e-27	1.11191e-26	51.7266
chr13:25217152	1.35829	-2.56293	13.1564	1.17842e-27	1.11195e-26	51.7265
chr5:66599060	-2.24878	-0.571585	-13.1564	1.17853e-27	1.11205e-26	51.7264
chr2:36646463	1.40427	1.72506	13.1564	1.17854e-27	1.11205e-26	51.7264
chr1:109297151	-2.13963	1.10616	-13.1564	1.17858e-27	1.11209e-26	51.7264
chr3:127135989	1.55951	-0.504756	13.1564	1.17859e-27	1.1121e-26	51.7264
chr9:132858228	1.71841	2.00177	13.1564	1.17873e-27	1.11223e-26	51.7263
chr7:2567790	1.9828	-1.90896	13.1564	1.17877e-27	1.11226e-26	51.7262
chr2:46296153	1.35598	1.44457	13.1564	1.17883e-27	1.11232e-26	51.7262
chr10:118108496	-2.27463	0.522439	-13.1563	1.17894e-27	1.11243e-26	51.7261
chr10:91590443	-2.73476	0.900183	-13.1563	1.17895e-27	1.11243e-26	51.7261
chr9:130142269	-1.64963	1.50213	-13.1563	1.17897e-27	1.11245e-26	51.7261
chr7:29096693	-1.64585	2.84354	-13.1563	1.17907e-27	1.11255e-26	51.726
chr13:21821744	-1.87122	2.31024	-13.1563	1.1791e-27	1.11257e-26	51.726
chr13:80343302	1.84683	-2.71329	13.1563	1.17913e-27	1.11259e-26	51.7259
chr16:88902609	1.66366	2.53963	13.1563	1.17919e-27	1.11265e-26	51.7259
chr5:67215024	-1.77207	1.51689	-13.1563	1.1792e-27	1.11265e-26	51.7259
chr11:126403292	2.62195	-1.56159	13.1563	1.17923e-27	1.11269e-26	51.7258
chr10:93363995	-2.67427	0.583476	-13.1563	1.17924e-27	1.11269e-26	51.7258
chr15:62775491	-1.53841	3.3797	-13.1563	1.17927e-27	1.11272e-26	51.7258
chr17:33013772	1.46573	1.60994	13.1563	1.17931e-27	1.11275e-26	51.7258
chr16:25097201	-2.32878	0.5	-13.1563	1.17937e-27	1.11281e-26	51.7257
chr7:151131001	1.40829	1.81927	13.1563	1.17938e-27	1.11282e-26	51.7257
chr17:4788486	-1.56976	1.20829	-13.1563	1.1794e-27	1.11283e-26	51.7257
chr19:30085359	-1.53598	1.15323	-13.1563	1.17956e-27	1.11299e-26	51.7256
chr3:7298589	-2.21012	1.06116	-13.1562	1.17968e-27	1.1131e-26	51.7255
chr6:167932625	-2.59207	0.653841	-13.1562	1.17987e-27	1.11327e-26	51.7253
chr22:30247826	-1.81537	0.854756	-13.1562	1.18004e-27	1.11344e-26	51.7252
chr15:66294776	1.02573	-3.51823	13.1562	1.18005e-27	1.11344e-26	51.7252
chr10:4475162	2.04341	1.12744	13.1562	1.18007e-27	1.11346e-26	51.7251
chr17:17579176	0.979268	0.75061	13.1562	1.18015e-27	1.11353e-26	51.7251
chr6:156475038	1.40085	2.25274	13.1562	1.18018e-27	1.11356e-26	51.725
chr22:46149178	1.64671	-1.37482	13.1562	1.18019e-27	1.11357e-26	51.725
chr1:53507981	-1.51817	2.0714	-13.1562	1.18026e-27	1.11363e-26	51.725
chr2:233210987	-2.39195	0.86	-13.1562	1.18034e-27	1.11371e-26	51.7249
chr5:178415508	1.35598	1.82994	13.1561	1.18046e-27	1.11382e-26	51.7248
chr1:234971363	2.32415	-2.085	13.1561	1.18047e-27	1.11383e-26	51.7248
chr7:137110130	1.80244	1.86146	13.1561	1.18059e-27	1.11394e-26	51.7247
chr22:26801182	2.59976	-2.12622	13.1561	1.18065e-27	1.11399e-26	51.7246
chr12:49963358	-2.10195	1.53268	-13.1561	1.18065e-27	1.11399e-26	51.7246
chr5:50964237	2.22659	-1.97061	13.1561	1.18069e-27	1.11403e-26	51.7246
chr16:87833193	-2.13805	1.78805	-13.1561	1.1807e-27	1.11404e-26	51.7246
chr2:222295331	1.92183	-2.56604	13.1561	1.18076e-27	1.11409e-26	51.7246
chr2:9474002	1.73817	-2.8186	13.1561	1.18078e-27	1.11411e-26	51.7245
chr2:185738590	1.63744	-1.57811	13.1561	1.1808e-27	1.11412e-26	51.7245
chr3:182285283	-1.99878	1.53732	-13.1561	1.18097e-27	1.11428e-26	51.7244
chr1:14944899	1.51341	0.723659	13.1561	1.181e-27	1.11431e-26	51.7243
chr3:73785219	1.41122	1.88524	13.1561	1.18111e-27	1.11441e-26	51.7243
chr10:14605405	1.6922	-2.73598	13.1561	1.18114e-27	1.11444e-26	51.7242
chr14:91090095	-1.92793	1.43945	-13.156	1.18124e-27	1.11453e-26	51.7242
chr14:68789711	2.65927	-1.79476	13.156	1.18131e-27	1.1146e-26	51.7241
chr12:49827570	1.71061	-3.1836	13.156	1.18132e-27	1.1146e-26	51.7241
chr8:26327224	2.02085	-1.59116	13.156	1.18153e-27	1.1148e-26	51.7239
chr15:72197119	1.77134	-2.92018	13.156	1.18154e-27	1.11481e-26	51.7239
chr11:36404926	-2.34402	0.732988	-13.156	1.18156e-27	1.11483e-26	51.7239
chr6:151373591	-2.01549	2.0075	-13.156	1.18163e-27	1.11489e-26	51.7238
chr6:149862379	-1.75829	0.848537	-13.156	1.18174e-27	1.115e-26	51.7237
chr1:47533804	1.30659	-2.15829	13.156	1.18178e-27	1.11503e-26	51.7237
chr22:28884538	1.40768	-3.95226	13.156	1.18178e-27	1.11503e-26	51.7237
chr21:31557614	1.73085	-2.82689	13.156	1.18185e-27	1.1151e-26	51.7236
chr20:58142556	2.43354	-1.47226	13.1559	1.18194e-27	1.11518e-26	51.7236
chr8:74987349	-2.51354	1.24677	-13.1559	1.18217e-27	1.11539e-26	51.7234
chr11:59174583	2.35805	-1.92561	13.1559	1.18225e-27	1.11547e-26	51.7233
chr13:114011205	1.36622	2.89567	13.1559	1.18228e-27	1.11549e-26	51.7233
chr8:111679221	2.23537	-1.51451	13.1559	1.18235e-27	1.11556e-26	51.7232
chr4:184376302	-2.60951	1.03854	-13.1559	1.1824e-27	1.1156e-26	51.7232
chr12:109716358	1.37244	1.085	13.1559	1.1824e-27	1.1156e-26	51.7232
chr1:207964252	2.85256	-1.6475	13.1559	1.1824e-27	1.1156e-26	51.7232
chr19:5308882	-2.36585	0.723293	-13.1559	1.18256e-27	1.11575e-26	51.723
chr16:1610058	1.38244	-3.31768	13.1558	1.18272e-27	1.1159e-26	51.7229
chr13:114280671	2.64585	-2.4728	13.1558	1.18275e-27	1.11592e-26	51.7229
chr2:241760413	-2.56793	2.21018	-13.1558	1.18275e-27	1.11593e-26	51.7229
chr11:77876627	-1.98073	1.56732	-13.1558	1.18279e-27	1.11596e-26	51.7228
chr1:56125478	2.53988	-1.67104	13.1558	1.18286e-27	1.11602e-26	51.7228
chr2:230759530	1.83415	0.620732	13.1558	1.18294e-27	1.1161e-26	51.7227
chr16:31224521	1.60817	1.11884	13.1558	1.18296e-27	1.11612e-26	51.7227
chr5:72370060	-1.4739	1.4078	-13.1558	1.18309e-27	1.11624e-26	51.7226
chr14:62114932	-1.5861	2.21817	-13.1558	1.18311e-27	1.11625e-26	51.7226
chr2:26355713	2.28817	-1.57104	13.1557	1.18354e-27	1.11666e-26	51.7222
chr20:45701982	1.31476	0.990549	13.1557	1.18354e-27	1.11666e-26	51.7222
chr13:73075697	2.10207	-2.40921	13.1557	1.18368e-27	1.11679e-26	51.7221
chr1:3171261	-1.58902	-3.23537	-13.1557	1.18376e-27	1.11686e-26	51.722
chr1:43711173	-2.48146	2.08329	-13.1557	1.18377e-27	1.11687e-26	51.722
chr7:2762414	1.70329	1.24567	13.1557	1.18379e-27	1.11688e-26	51.722
chr17:44981181	-1.49598	1.96994	-13.1557	1.18384e-27	1.11693e-26	51.722
chr16:11398465	1.30939	2.50213	13.1557	1.18404e-27	1.11712e-26	51.7218
chr12:6460110	-2.68354	1.63884	-13.1557	1.18419e-27	1.11726e-26	51.7217
chr5:35651500	1.4522	0.739268	13.1557	1.18422e-27	1.11728e-26	51.7216
chr5:126504073	-2.01585	0.167439	-13.1557	1.18422e-27	1.11729e-26	51.7216
chr2:26298505	1.45098	-2.56573	13.1556	1.18437e-27	1.11742e-26	51.7215
chr15:40843472	2.95085	-2.07945	13.1556	1.18437e-27	1.11743e-26	51.7215
chr11:128777078	2.77695	-1.83738	13.1556	1.18446e-27	1.11751e-26	51.7214
chr11:68122234	2.16683	-2.66366	13.1556	1.18446e-27	1.11751e-26	51.7214
chr19:14422665	-2.08305	-0.11189	-13.1556	1.18463e-27	1.11767e-26	51.7213
chr7:151077275	1.22768	-0.0467683	13.1556	1.18476e-27	1.11779e-26	51.7212
chr8:19505880	-2.48268	1.46976	-13.1556	1.18476e-27	1.11779e-26	51.7212
chr8:29553716	2.4739	-1.32927	13.1556	1.18481e-27	1.11783e-26	51.7211
chr10:70355475	-2.67963	1.40677	-13.1556	1.18484e-27	1.11785e-26	51.7211
chr20:34391264	2.42695	-1.79384	13.1556	1.18491e-27	1.11792e-26	51.7211
chr22:17198836	2.61793	-2.15494	13.1556	1.18493e-27	1.11793e-26	51.721
chr12:47800582	1.48341	1.85598	13.1555	1.1851e-27	1.1181e-26	51.7209
chr17:81454708	-2.65585	1.21939	-13.1555	1.1852e-27	1.11819e-26	51.7208
chr3:48897883	-1.32085	0.605915	-13.1555	1.18524e-27	1.11823e-26	51.7208
chr15:29871607	1.85354	0.0354268	13.1555	1.18546e-27	1.11843e-26	51.7206
chr2:241666997	1.70354	2.06652	13.1555	1.18547e-27	1.11844e-26	51.7206
chr2:10396014	-1.4678	2.99	-13.1555	1.18551e-27	1.11848e-26	51.7205
chr17:27529527	-1.69427	-2.43518	-13.1555	1.18553e-27	1.1185e-26	51.7205
chr8:119673256	3.12537	-2.40988	13.1555	1.18557e-27	1.11853e-26	51.7205
chr5:471143	-1.6828	2.27872	-13.1555	1.18558e-27	1.11853e-26	51.7205
chr7:1912900	1.54951	0.69061	13.1555	1.18571e-27	1.11866e-26	51.7204
chr7:149854783	2.46402	-2.03201	13.1555	1.18576e-27	1.11871e-26	51.7203
chr5:180343290	1.70915	-2.60104	13.1554	1.1859e-27	1.11884e-26	51.7202
chr1:148309919	1.97305	-1.91848	13.1554	1.18609e-27	1.11901e-26	51.7201
chr11:64853786	-2.85976	1.56988	-13.1554	1.18617e-27	1.11908e-26	51.72
chr8:143038689	1.99268	-2.26549	13.1554	1.18617e-27	1.11909e-26	51.72
chr17:3887033	-2.87207	1.58738	-13.1554	1.18624e-27	1.11915e-26	51.7199
chr2:133846	2.45927	-2.08829	13.1554	1.18633e-27	1.11924e-26	51.7199
chr13:109685315	-2.45841	0.976646	-13.1553	1.18675e-27	1.11963e-26	51.7195
chr12:101474679	1.37463	2.01659	13.1553	1.18678e-27	1.11965e-26	51.7195
chr7:107692223	-1.71207	0.887744	-13.1553	1.18701e-27	1.11987e-26	51.7193
chr3:31679967	2.40634	-0.417561	13.1553	1.18715e-27	1.12e-26	51.7192
chr6:160926814	-1.99732	2.47402	-13.1553	1.18717e-27	1.12002e-26	51.7192
chr9:114306538	1.28171	2.31451	13.1553	1.18719e-27	1.12003e-26	51.7191
chr12:1122983	-1.98476	0.0851829	-13.1553	1.18724e-27	1.12008e-26	51.7191
chr19:47130570	1.51915	-2.97372	13.1553	1.18727e-27	1.12011e-26	51.7191
chr9:127816033	-1.53817	1.99604	-13.1553	1.18729e-27	1.12012e-26	51.7191
chr15:90889497	1.35744	1.68872	13.1552	1.18739e-27	1.12022e-26	51.719
chr19:40806626	2.61866	-1.16518	13.1552	1.1874e-27	1.12022e-26	51.719
chr16:50391402	-2.01659	1.50573	-13.1552	1.18754e-27	1.12036e-26	51.7188
chr15:90956912	2.05183	-2.90884	13.1552	1.18772e-27	1.12053e-26	51.7187
chr8:22998139	1.4	-1.55317	13.1552	1.18776e-27	1.12056e-26	51.7187
chr8:143733255	1.66683	-3.29744	13.1551	1.18823e-27	1.121e-26	51.7183
chr4:1554300	1.86415	-2.11415	13.1551	1.18833e-27	1.1211e-26	51.7182
chr15:89748459	1.66707	0.617317	13.1551	1.18861e-27	1.12136e-26	51.7179
chr14:97025854	1.53805	-2.06122	13.1551	1.18869e-27	1.12144e-26	51.7179
chr8:80579153	1.5	-3.23463	13.1551	1.18872e-27	1.12146e-26	51.7178
chr11:67278944	-2.50195	1.94768	-13.1551	1.18886e-27	1.12159e-26	51.7177
chr9:133119854	3.21866	-1.99921	13.155	1.18891e-27	1.12163e-26	51.7177
chr17:57874196	-1.59317	1.17524	-13.155	1.18896e-27	1.12168e-26	51.7176
chr5:175446589	-1.25744	2.37872	-13.155	1.18897e-27	1.12169e-26	51.7176
chr1:46613271	-1.48012	2.74177	-13.155	1.18907e-27	1.12178e-26	51.7176
chr8:6464140	-2.3089	1.44543	-13.155	1.18907e-27	1.12178e-26	51.7176
chr19:53873873	-2.43634	2.1111	-13.155	1.18923e-27	1.12193e-26	51.7174
chr17:50919693	2.38183	-2.24945	13.155	1.18927e-27	1.12197e-26	51.7174
chr17:32780811	1.31598	2.31226	13.155	1.18935e-27	1.12204e-26	51.7173
chr9:133701693	-2.2072	1.43238	-13.155	1.18941e-27	1.12209e-26	51.7173
chr1:78254618	-2.36171	0.983659	-13.155	1.18945e-27	1.12213e-26	51.7172
chr7:151061959	2.19451	-0.159085	13.155	1.18945e-27	1.12213e-26	51.7172
chr17:45429631	2.8672	-1.60006	13.155	1.18948e-27	1.12216e-26	51.7172
chr14:92687863	2.88768	-2.0986	13.155	1.1895e-27	1.12217e-26	51.7172
chr17:3928663	2.43537	-1.02098	13.155	1.18951e-27	1.12218e-26	51.7172
chr11:102159311	1.26488	2.40085	13.155	1.18954e-27	1.12221e-26	51.7172
chr6:166388208	-1.7511	1.96872	-13.155	1.18965e-27	1.12231e-26	51.7171
chr17:10729017	1.565	2.40628	13.1549	1.18984e-27	1.12249e-26	51.7169
chr5:72378157	1.82012	-2.39665	13.1549	1.18987e-27	1.12251e-26	51.7169
chr2:104658623	1.7772	-3.79677	13.1549	1.18987e-27	1.12252e-26	51.7169
chr15:33292368	1.54354	1.29299	13.1549	1.1899e-27	1.12254e-26	51.7169
chr1:28169431	-2.42024	1.18037	-13.1549	1.19015e-27	1.12278e-26	51.7166
chr1:58577491	1.8211	-2.81774	13.1549	1.19021e-27	1.12283e-26	51.7166
chr17:1643141	2.78988	-1.77909	13.1549	1.19025e-27	1.12287e-26	51.7166
chr1:177351506	-1.345	-2.3103	-13.1549	1.19027e-27	1.12288e-26	51.7165
chr7:151460168	1.86402	-2.69701	13.1548	1.1906e-27	1.12319e-26	51.7163
chr7:42152441	-2.2678	0.621463	-13.1548	1.19062e-27	1.12321e-26	51.7163
chr10:62813615	1.40951	1.26488	13.1548	1.19069e-27	1.12327e-26	51.7162
chr1:153968809	-1.56573	-0.647744	-13.1548	1.19071e-27	1.12329e-26	51.7162
chr19:15453367	2.70817	-1.78494	13.1548	1.19073e-27	1.12331e-26	51.7162
chr8:141680445	-2.33122	0.830854	-13.1548	1.19076e-27	1.12334e-26	51.7161
chr13:114046701	-2.42329	0.979817	-13.1548	1.19078e-27	1.12336e-26	51.7161
chr6:44176563	-1.39976	0.480122	-13.1548	1.19087e-27	1.12344e-26	51.716
chr12:132268735	-2.11061	0.378232	-13.1548	1.1909e-27	1.12346e-26	51.716
chr9:137252736	2.83171	-1.93598	13.1548	1.19098e-27	1.12354e-26	51.7159
chr10:114312994	-2.43488	1.17171	-13.1548	1.19115e-27	1.1237e-26	51.7158
chr10:114179621	1.48476	2.4175	13.1547	1.19137e-27	1.12391e-26	51.7156
chr7:30924238	1.43854	2.65841	13.1547	1.19138e-27	1.12391e-26	51.7156
chr9:129612295	1.53963	0.318476	13.1547	1.19139e-27	1.12392e-26	51.7156
chr22:49464550	-1.82805	2.31951	-13.1547	1.19155e-27	1.12407e-26	51.7155
chr5:160160294	2.45732	-2.11341	13.1547	1.19166e-27	1.12417e-26	51.7154
chr5:145753077	-2.51268	0.909878	-13.1547	1.19175e-27	1.12426e-26	51.7153
chr17:79781784	-2.52268	1.09634	-13.1547	1.19192e-27	1.12442e-26	51.7152
chr1:43348498	2.41146	-1.27561	13.1547	1.19196e-27	1.12445e-26	51.7151
chr19:38975181	2.28561	-2.34427	13.1547	1.19199e-27	1.12447e-26	51.7151
chr7:2640291	-1.61963	2.57152	-13.1546	1.19208e-27	1.12456e-26	51.715
chr7:28723462	-1.85317	2.5189	-13.1546	1.19219e-27	1.12466e-26	51.7149
chr17:29043151	2.47537	-1.475	13.1546	1.19228e-27	1.12475e-26	51.7149
chr10:86942902	2.54537	-1.11634	13.1546	1.19239e-27	1.12485e-26	51.7148
chr10:132631496	-1.85805	2.22915	-13.1546	1.19249e-27	1.12494e-26	51.7147
chr10:367934	1.78207	2.34177	13.1546	1.19262e-27	1.12506e-26	51.7146
chr10:954444	1.50537	3.26793	13.1546	1.19276e-27	1.12519e-26	51.7145
chr1:11448110	1.54878	0.571341	13.1545	1.19279e-27	1.12522e-26	51.7144
chr17:49016835	2.6522	-1.98317	13.1545	1.19283e-27	1.12525e-26	51.7144
chr19:45812684	-1.66268	2.28415	-13.1545	1.19285e-27	1.12527e-26	51.7144
chr13:20415678	1.57744	1.12396	13.1545	1.19286e-27	1.12528e-26	51.7144
chr16:85448825	-1.51488	-1.83098	-13.1545	1.19298e-27	1.1254e-26	51.7143
chr6:37920861	-1.08707	-1.06256	-13.1545	1.19299e-27	1.1254e-26	51.7143
chr1:1759026	1.98622	-2.35957	13.1545	1.193e-27	1.12541e-26	51.7143
chr17:81740685	-1.97915	2.23994	-13.1545	1.19301e-27	1.12541e-26	51.7143
chr4:173499653	-1.96024	2.2111	-13.1545	1.19332e-27	1.1257e-26	51.714
chr1:232377348	-1.53232	2.71982	-13.1545	1.19333e-27	1.12571e-26	51.714
chr15:35673218	-1.73378	1.48787	-13.1545	1.19352e-27	1.12589e-26	51.7138
chr11:1907953	1.43207	2.16372	13.1545	1.19356e-27	1.12593e-26	51.7138
chr18:48974999	1.59354	-3.10323	13.1544	1.19364e-27	1.126e-26	51.7137
chr9:137172443	-1.89537	1.60341	-13.1544	1.19366e-27	1.12602e-26	51.7137
chr1:32760383	2.72866	-1.80518	13.1544	1.19372e-27	1.12608e-26	51.7137
chr15:99250673	1.92537	-2.24695	13.1544	1.19373e-27	1.12608e-26	51.7136
chr7:30887674	1.6828	-2.67116	13.1544	1.19376e-27	1.12611e-26	51.7136
chr11:20443741	1.16073	1.72951	13.1544	1.1938e-27	1.12614e-26	51.7136
chr12:57737370	2.77573	-1.5925	13.1544	1.19383e-27	1.12617e-26	51.7136
chr6:13281826	-2.09817	1.56323	-13.1544	1.19395e-27	1.12629e-26	51.7135
chr8:143431809	1.59878	-2.22354	13.1544	1.19396e-27	1.12629e-26	51.7135
chr16:68733986	1.70146	2.02561	13.1544	1.19405e-27	1.12638e-26	51.7134
chr12:132681218	-2.50866	1.91311	-13.1544	1.1941e-27	1.12642e-26	51.7133
chr10:21335288	2.75024	-1.73659	13.1544	1.19411e-27	1.12643e-26	51.7133
chr9:122217067	2.58341	-1.35732	13.1544	1.19415e-27	1.12646e-26	51.7133
chr22:39514625	1.11537	-0.897195	13.1544	1.19416e-27	1.12648e-26	51.7133
chr9:127754384	2.79634	-1.80159	13.1544	1.19429e-27	1.12659e-26	51.7132
chr2:109645190	2.29317	-1.93451	13.1544	1.19431e-27	1.12661e-26	51.7132
chr5:142012301	1.29037	-1.33616	13.1543	1.19436e-27	1.12666e-26	51.7131
chr3:195543991	2.5961	-2.16585	13.1543	1.19477e-27	1.12704e-26	51.7128
chr8:101438653	2.68646	-1.75384	13.1543	1.19485e-27	1.12712e-26	51.7127
chr16:4375113	2.88707	-1.66268	13.1543	1.19486e-27	1.12712e-26	51.7127
chr1:109628708	1.78768	2.5175	13.1543	1.19494e-27	1.12719e-26	51.7126
chr2:241230151	-1.80159	1.76677	-13.1543	1.19494e-27	1.1272e-26	51.7126
chr2:63861389	1.60841	-1.36579	13.1543	1.19497e-27	1.12722e-26	51.7126
chr13:114280740	2.16585	-3.10061	13.1543	1.19498e-27	1.12722e-26	51.7126
chr8:144354754	2.16256	-2.50957	13.1543	1.19498e-27	1.12722e-26	51.7126
chr17:17819155	-1.52402	3.53921	-13.1543	1.19506e-27	1.1273e-26	51.7125
chr20:63635549	-2.71707	1.39	-13.1543	1.19511e-27	1.12735e-26	51.7125
chr1:160400049	2.19	-2.12695	13.1542	1.19519e-27	1.12742e-26	51.7124
chr20:846471	-1.75573	1.60348	-13.1542	1.19525e-27	1.12747e-26	51.7124
chr8:144271472	2.91085	-1.60043	13.1542	1.19528e-27	1.1275e-26	51.7124
chr6:10398543	2.46634	-0.864146	13.1542	1.19543e-27	1.12764e-26	51.7122
chr19:35902503	-2.6572	1.06201	-13.1542	1.19551e-27	1.12772e-26	51.7122
chr1:52928131	1.32232	-3.26421	13.1542	1.19563e-27	1.12783e-26	51.7121
chrX:112676210	-2.29122	0.999268	-13.1542	1.19575e-27	1.12794e-26	51.712
chr9:91362337	1.43817	-1.13116	13.1542	1.19575e-27	1.12794e-26	51.712
chr19:3605210	-1.90902	-0.0382927	-13.1542	1.19576e-27	1.12795e-26	51.7119
chr17:65914944	-1.6311	1.4036	-13.1542	1.19578e-27	1.12797e-26	51.7119
chr19:4543615	-2.48415	1.5089	-13.1542	1.19582e-27	1.128e-26	51.7119
chr1:25573672	2.50451	-2.00384	13.1542	1.19589e-27	1.12807e-26	51.7118
chr15:31484332	1.46402	-1.24726	13.1541	1.19599e-27	1.12816e-26	51.7118
chr17:1645213	-2.01049	2.30549	-13.1541	1.19599e-27	1.12816e-26	51.7118
chr7:1012928	1.78098	0.220244	13.1541	1.19602e-27	1.12819e-26	51.7117
chr2:85256246	2.80012	-1.85116	13.1541	1.19617e-27	1.12832e-26	51.7116
chr2:28956424	1.67439	-2.44049	13.1541	1.19636e-27	1.1285e-26	51.7115
chr16:81407300	2.27598	-1.66762	13.1541	1.19636e-27	1.1285e-26	51.7114
chr14:71210068	1.47561	2.22537	13.1541	1.19637e-27	1.12851e-26	51.7114
chr20:3749934	1.87268	-3.21805	13.1541	1.19638e-27	1.12852e-26	51.7114
chr16:86571805	3.08293	0.005	13.1541	1.19643e-27	1.12857e-26	51.7114
chr11:17013078	2.22939	-2.87872	13.1541	1.19653e-27	1.12866e-26	51.7113
chr16:22009341	1.71646	-2.69518	13.1541	1.19654e-27	1.12866e-26	51.7113
chr3:143736514	1.58098	-0.116341	13.1541	1.19656e-27	1.12868e-26	51.7113
chr12:54370585	2.22573	-1.80799	13.154	1.1967e-27	1.12881e-26	51.7112
chr11:44743610	1.37756	1.14378	13.154	1.19678e-27	1.12888e-26	51.7111
chr19:1566777	2.08122	-2.69476	13.154	1.19683e-27	1.12893e-26	51.7111
chr21:20995028	-2.2522	0.937683	-13.154	1.19686e-27	1.12896e-26	51.711
chr9:113910481	-2.24573	0.960671	-13.154	1.19694e-27	1.12903e-26	51.711
chr6:108157332	1.5389	-3.04787	13.154	1.19701e-27	1.1291e-26	51.7109
chr10:104269287	1.72329	-3.5214	13.154	1.19705e-27	1.12913e-26	51.7109
chr12:66571991	-1.6772	2.1564	-13.154	1.19713e-27	1.12921e-26	51.7108
chr19:45424327	1.07171	-3.80183	13.154	1.19714e-27	1.12921e-26	51.7108
chr7:149071628	-1.73951	2.53268	-13.154	1.19718e-27	1.12925e-26	51.7108
chr10:5817496	-1.79988	1.58701	-13.1539	1.19757e-27	1.12962e-26	51.7104
chr10:110496395	1.56305	-2.99884	13.1539	1.1976e-27	1.12964e-26	51.7104
chr17:7718527	1.38195	1.06646	13.1539	1.19769e-27	1.12973e-26	51.7103
chr17:63849572	1.26012	1.30043	13.1539	1.19778e-27	1.12981e-26	51.7103
chr5:118044481	1.38024	0.865	13.1539	1.19781e-27	1.12984e-26	51.7102
chr17:45395462	1.99817	-2.16762	13.1539	1.19794e-27	1.12995e-26	51.7101
chr10:13650224	1.51537	-0.428659	13.1539	1.198e-27	1.13001e-26	51.7101
chr3:195035608	2.59768	1.34543	13.1539	1.19802e-27	1.13003e-26	51.7101
chr1:234926802	1.34683	0.190732	13.1539	1.19802e-27	1.13003e-26	51.7101
chr19:14475910	1.60549	-1.90701	13.1539	1.19822e-27	1.13021e-26	51.7099
chr2:113075279	1.68573	-2.86396	13.1538	1.19841e-27	1.13039e-26	51.7097
chr8:11848929	2.48951	-2.13549	13.1538	1.19859e-27	1.13056e-26	51.7096
chr1:26545846	-2.72537	1.22402	-13.1538	1.19861e-27	1.13058e-26	51.7096
chr20:59939349	1.40707	1.41915	13.1538	1.19876e-27	1.13072e-26	51.7095
chr17:19467381	1.21732	-1.49634	13.1538	1.19887e-27	1.13082e-26	51.7094
chr2:133791240	1.54451	1.75579	13.1538	1.19894e-27	1.13089e-26	51.7093
chr1:161201593	-1.98622	0.17689	-13.1538	1.19897e-27	1.13091e-26	51.7093
chr3:130649196	-2.28963	1.26591	-13.1538	1.19901e-27	1.13095e-26	51.7092
chr2:37148559	2.8061	-1.75841	13.1537	1.19907e-27	1.131e-26	51.7092
chr15:26712528	-1.69378	1.18957	-13.1537	1.19913e-27	1.13106e-26	51.7091
chr14:92688014	3.11939	-2.17189	13.1537	1.19916e-27	1.13109e-26	51.7091
chr19:13011226	2.41646	-1.84713	13.1537	1.1992e-27	1.13112e-26	51.7091
chr11:36455260	-1.96646	2.10665	-13.1537	1.19923e-27	1.13115e-26	51.7091
chr15:100861250	-1.67439	1.15207	-13.1537	1.19925e-27	1.13116e-26	51.709
chr1:112465644	2.74207	-1.86591	13.1537	1.19933e-27	1.13124e-26	51.709
chr1:2115652	-1.22463	2.38329	-13.1537	1.19934e-27	1.13125e-26	51.709
chr11:68036594	-2.78939	1.68201	-13.1537	1.19936e-27	1.13127e-26	51.7089
chr6:30646551	2.34585	-2.07329	13.1537	1.1994e-27	1.1313e-26	51.7089
chr11:72309539	-1.385	2.35762	-13.1537	1.19959e-27	1.13148e-26	51.7088
chr9:106616980	-1.83061	2.27543	-13.1537	1.19962e-27	1.1315e-26	51.7087
chr19:49133030	2.06512	-0.865976	13.1537	1.19965e-27	1.13153e-26	51.7087
chr6:7229221	1.36354	-0.0938415	13.1537	1.19972e-27	1.13159e-26	51.7087
chr4:90649002	1.40073	2.80622	13.1537	1.19975e-27	1.13162e-26	51.7086
chr5:42813834	2.68378	-1.74835	13.1537	1.19976e-27	1.13163e-26	51.7086
chr2:219501777	1.44878	3.07341	13.1537	1.1998e-27	1.13167e-26	51.7086
chr7:20220093	-2.07317	-2.69902	-13.1536	1.19987e-27	1.13173e-26	51.7085
chr4:105560329	-1.68122	2.7939	-13.1536	1.19996e-27	1.13181e-26	51.7085
chr17:81273959	-2.34927	2.20695	-13.1536	1.20004e-27	1.13189e-26	51.7084
chr22:29782307	2.82085	-1.62238	13.1536	1.20006e-27	1.13191e-26	51.7084
chr8:143938359	2.06659	-2.23976	13.1536	1.20015e-27	1.13199e-26	51.7083
chr19:15457319	3.07817	-2.03823	13.1536	1.20035e-27	1.13217e-26	51.7081
chr10:133365087	2.33683	-0.91	13.1536	1.20042e-27	1.13224e-26	51.7081
chr13:22077104	-1.64634	2.62793	-13.1535	1.20061e-27	1.13242e-26	51.7079
chr17:43910418	1.56963	-2.72226	13.1535	1.20064e-27	1.13245e-26	51.7079
chr8:78114926	-1.71671	1.90835	-13.1535	1.2007e-27	1.1325e-26	51.7078
chr13:87124748	1.90671	-1.92787	13.1535	1.20072e-27	1.13252e-26	51.7078
chr16:27226647	-2.54646	1.0586	-13.1535	1.20078e-27	1.13257e-26	51.7078
chr21:43813460	1.32659	1.80927	13.1535	1.20122e-27	1.13299e-26	51.7074
chr3:194176812	2.25415	-2.53646	13.1535	1.20123e-27	1.133e-26	51.7074
chr6:46901989	-2.10354	1.62165	-13.1535	1.20126e-27	1.13302e-26	51.7074
chr11:116232551	-1.54634	0.0740244	-13.1535	1.20128e-27	1.13304e-26	51.7074
chr13:112771730	-1.89159	2.01335	-13.1534	1.20143e-27	1.13318e-26	51.7072
chr11:110249956	-2.07902	0.340244	-13.1534	1.20145e-27	1.1332e-26	51.7072
chr2:218873774	-2.36366	0.315244	-13.1534	1.20157e-27	1.13331e-26	51.7071
chr1:116494438	1.75573	0.502744	13.1534	1.20162e-27	1.13335e-26	51.7071
chr1:203454994	1.55024	-0.282683	13.1534	1.20166e-27	1.13339e-26	51.707
chr2:127650994	-1.52098	3.26878	-13.1534	1.20171e-27	1.13343e-26	51.707
chr17:82889238	2.79585	-1.64976	13.1534	1.20177e-27	1.13349e-26	51.7069
chr17:79665667	1.79049	-2.82329	13.1533	1.2024e-27	1.13408e-26	51.7064
chr3:5195704	-2.64488	1.4789	-13.1533	1.20243e-27	1.13411e-26	51.7064
chr12:124463619	-1.86256	2.29457	-13.1533	1.20245e-27	1.13412e-26	51.7064
chr22:30252570	-1.6222	1.6939	-13.1533	1.20246e-27	1.13413e-26	51.7064
chr1:85709025	1.94146	0.67939	13.1533	1.20251e-27	1.13418e-26	51.7063
chr6:157559338	-1.66	2.63939	-13.1533	1.20262e-27	1.13428e-26	51.7062
chr6:167281538	1.67732	1.79573	13.1533	1.20267e-27	1.13433e-26	51.7062
chr19:685205	1.77524	1.20506	13.1533	1.20269e-27	1.13435e-26	51.7062
chr6:34155434	1.53207	-1.58348	13.1533	1.20273e-27	1.13439e-26	51.7061
chr4:99953659	-2.77866	1.97713	-13.1533	1.20274e-27	1.13439e-26	51.7061
chr1:198359356	1.52232	0.408598	13.1533	1.20285e-27	1.13449e-26	51.706
chr9:126626856	1.55024	-3.39512	13.1533	1.20288e-27	1.13452e-26	51.706
chr17:68515485	2.535	-0.251037	13.1533	1.20295e-27	1.13458e-26	51.706
chr11:102653852	1.50073	1.88463	13.1532	1.20297e-27	1.1346e-26	51.7059
chr3:36860987	1.49439	1.83988	13.1532	1.20313e-27	1.13475e-26	51.7058
chr4:100191003	1.58171	-3.38415	13.1532	1.20317e-27	1.13479e-26	51.7058
chr10:122879227	1.58317	0.588537	13.1532	1.20329e-27	1.1349e-26	51.7057
chr12:123915063	1.40939	1.32006	13.1532	1.20331e-27	1.13492e-26	51.7057
chr2:42492862	1.97598	-2.36226	13.1532	1.20354e-27	1.13513e-26	51.7055
chrX:71112237	-2.08854	0.703902	-13.1532	1.20362e-27	1.1352e-26	51.7054
chr2:105100208	-1.65268	-1.80293	-13.1531	1.20376e-27	1.13533e-26	51.7053
chr6:10592098	-2.17817	1.2914	-13.1531	1.20378e-27	1.13535e-26	51.7053
chr11:66859795	1.57293	0.303902	13.1531	1.20383e-27	1.1354e-26	51.7052
chr12:51269543	2.18427	-2.01616	13.1531	1.20393e-27	1.13549e-26	51.7051
chr1:36179041	2.99878	-1.48354	13.1531	1.20398e-27	1.13553e-26	51.7051
chr20:3751978	2.16037	-3.22689	13.1531	1.20418e-27	1.13572e-26	51.7049
chr2:36240613	-2.1928	0.375427	-13.1531	1.20421e-27	1.13575e-26	51.7049
chr15:72180423	1.61073	1.40098	13.1531	1.20424e-27	1.13578e-26	51.7049
chr4:72312289	2.08098	-0.49878	13.1531	1.2043e-27	1.13583e-26	51.7048
chr22:37486039	-2.17256	0.0457927	-13.1531	1.20442e-27	1.13594e-26	51.7047
chr9:25681827	-1.87878	2.19927	-13.1531	1.2045e-27	1.13601e-26	51.7047
chr9:99818493	1.17585	3.0372	13.1531	1.20451e-27	1.13603e-26	51.7047
chr20:40691618	-1.61488	-0.683659	-13.153	1.20456e-27	1.13607e-26	51.7046
chr12:5562142	-1.82049	1.66122	-13.153	1.20458e-27	1.13609e-26	51.7046
chr9:6716466	1.61	-0.89622	13.153	1.20469e-27	1.13618e-26	51.7045
chr13:112347108	2.4078	-0.69939	13.153	1.20469e-27	1.13618e-26	51.7045
chr4:2061034	2.14707	-2.8111	13.153	1.20473e-27	1.13622e-26	51.7045
chr9:111037357	2.50841	-1.56079	13.153	1.20489e-27	1.13637e-26	51.7044
chr17:17187817	2.55317	-1.4661	13.153	1.20494e-27	1.13642e-26	51.7043
chr12:75720974	2.75183	-1.96835	13.153	1.20498e-27	1.13646e-26	51.7043
chr19:48462534	1.89927	-0.279024	13.153	1.205e-27	1.13647e-26	51.7043
chr11:3169353	-1.55378	-2.19982	-13.153	1.20507e-27	1.13654e-26	51.7042
chr2:207529022	1.40317	-2.67061	13.153	1.2051e-27	1.13657e-26	51.7042
chr14:94773083	-1.63646	-2.82238	-13.153	1.2052e-27	1.13666e-26	51.7041
chr20:31721330	1.72768	-1.6225	13.153	1.20521e-27	1.13666e-26	51.7041
chr2:933033	1.40122	-1.12037	13.153	1.20523e-27	1.13668e-26	51.7041
chr3:114427486	1.48268	2.42146	13.1529	1.20538e-27	1.13682e-26	51.704
chr11:45077227	-1.965	2.06457	-13.1529	1.20539e-27	1.13683e-26	51.7039
chr10:129030758	-2.34756	0.982927	-13.1529	1.2054e-27	1.13683e-26	51.7039
chr12:10029773	-1.61024	2.6278	-13.1529	1.2054e-27	1.13684e-26	51.7039
chr7:151117150	1.94037	-0.401402	13.1529	1.20541e-27	1.13684e-26	51.7039
chr7:140317861	-1.78134	-1.13604	-13.1529	1.20541e-27	1.13684e-26	51.7039
chr19:38386118	2.26183	-1.84384	13.1529	1.20548e-27	1.13691e-26	51.7039
chr21:36701691	1.76451	-2.73884	13.1529	1.20569e-27	1.13711e-26	51.7037
chr10:8052604	-1.93549	-1.06055	-13.1529	1.20569e-27	1.13711e-26	51.7037
chr12:122731028	1.67683	2.08976	13.1529	1.20591e-27	1.13731e-26	51.7035
chr6:3357774	1.52439	0.879146	13.1529	1.20594e-27	1.13733e-26	51.7035
chr4:15161826	-1.29378	2.21677	-13.1529	1.20595e-27	1.13734e-26	51.7035
chr17:74134779	1.41512	2.45268	13.1529	1.20596e-27	1.13735e-26	51.7035
chr5:180619009	1.83598	-2.9114	13.1529	1.20606e-27	1.13744e-26	51.7034
chr3:50172939	-1.7889	1.69896	-13.1528	1.20631e-27	1.13767e-26	51.7032
chr17:1556227	-2.72634	1.38768	-13.1528	1.2064e-27	1.13776e-26	51.7031
chr8:143912276	1.27061	1.25238	13.1528	1.20659e-27	1.13794e-26	51.7029
chr1:164563804	2.7261	-1.58732	13.1528	1.20662e-27	1.13797e-26	51.7029
chr14:53330990	1.62073	2.34598	13.1528	1.20663e-27	1.13797e-26	51.7029
chr7:157904936	-1.18195	0.142805	-13.1528	1.20663e-27	1.13797e-26	51.7029
chr2:10547974	-1.83293	-0.347805	-13.1528	1.20669e-27	1.13803e-26	51.7029
chr8:143038783	2.27	-2.60293	13.1528	1.20677e-27	1.1381e-26	51.7028
chr16:2515241	1.30805	-3.37732	13.1528	1.20678e-27	1.13811e-26	51.7028
chr6:13562124	1.79378	-2.10262	13.1528	1.20684e-27	1.13816e-26	51.7027
chr20:5510522	2.61659	-1.12902	13.1528	1.20688e-27	1.1382e-26	51.7027
chr8:98884031	1.52305	2.19177	13.1527	1.20694e-27	1.13826e-26	51.7027
chr7:91685	1.54805	2.4961	13.1527	1.207e-27	1.13831e-26	51.7026
chr12:124703983	1.96317	-0.937927	13.1527	1.2072e-27	1.1385e-26	51.7024
chr2:37689353	2.87012	-1.84213	13.1527	1.20729e-27	1.13858e-26	51.7024
chr9:35790506	1.60768	-3.17896	13.1527	1.2073e-27	1.13859e-26	51.7024
chr7:139730890	-2.12878	2.15573	-13.1527	1.20736e-27	1.13864e-26	51.7023
chr2:134260881	-1.46549	1.77287	-13.1527	1.20739e-27	1.13867e-26	51.7023
chr22:45179449	-2.03073	1.64037	-13.1527	1.20764e-27	1.1389e-26	51.7021
chr11:28098499	-1.825	1.55726	-13.1526	1.20777e-27	1.13902e-26	51.702
chr10:123507650	-2.48671	0.579695	-13.1526	1.20794e-27	1.13919e-26	51.7018
chr17:82859024	2.87085	-1.8314	13.1526	1.20794e-27	1.13919e-26	51.7018
chr5:61169060	1.52427	2.64726	13.1526	1.20804e-27	1.13927e-26	51.7018
chr9:128392335	1.82866	1.5053	13.1526	1.20809e-27	1.13932e-26	51.7017
chr1:175197535	2.07707	-1.65183	13.1526	1.20812e-27	1.13935e-26	51.7017
chr22:35642684	1.42061	2.15372	13.1526	1.20813e-27	1.13935e-26	51.7017
chr7:38215977	-1.51988	-1.92872	-13.1526	1.20813e-27	1.13936e-26	51.7017
chr4:1216925	-2.8911	1.63628	-13.1526	1.2082e-27	1.13942e-26	51.7016
chr7:108235867	1.4339	1.69878	13.1526	1.20842e-27	1.13963e-26	51.7014
chr18:46098716	1.28134	-3.36665	13.1525	1.20846e-27	1.13967e-26	51.7014
chr10:63700394	2.61854	-1.74707	13.1525	1.20849e-27	1.13968e-26	51.7014
chr8:102577030	2.63524	-1.9803	13.1525	1.20861e-27	1.1398e-26	51.7013
chr9:123401852	-1.32598	2.82677	-13.1525	1.20864e-27	1.13983e-26	51.7013
chr8:37842159	2.05183	-2.22518	13.1525	1.20865e-27	1.13983e-26	51.7012
chr9:95198110	-2.52963	1.05433	-13.1525	1.20866e-27	1.13984e-26	51.7012
chr7:128738814	1.84037	-2.71616	13.1525	1.20875e-27	1.13993e-26	51.7012
chr11:61829486	1.41305	-1.02482	13.1525	1.20882e-27	1.13999e-26	51.7011
chr15:84080883	1.3989	-2.95189	13.1525	1.20892e-27	1.14009e-26	51.701
chr4:184268249	1.98378	-2.53787	13.1525	1.20915e-27	1.1403e-26	51.7008
chr9:129178780	1.8028	-2.75238	13.1524	1.20926e-27	1.1404e-26	51.7007
chr12:132031207	1.28829	2.08695	13.1524	1.20928e-27	1.14042e-26	51.7007
chr2:951794	1.56146	-3.06854	13.1524	1.20933e-27	1.14046e-26	51.7007
chr12:132353526	-1.40732	-2.22085	-13.1524	1.20961e-27	1.14072e-26	51.7005
chr7:157751526	-1.95659	0.99061	-13.1524	1.20967e-27	1.14078e-26	51.7004
chr6:107604802	-2.26683	1.01488	-13.1524	1.20972e-27	1.14083e-26	51.7004
chr17:41525420	2.76695	-1.53689	13.1524	1.20984e-27	1.14094e-26	51.7003
chr21:44901575	2.81793	-1.7297	13.1524	1.20986e-27	1.14096e-26	51.7002
chr10:86970724	1.92732	-3.5261	13.1524	1.20993e-27	1.14102e-26	51.7002
chr14:23146125	1.38963	0.550427	13.1523	1.21005e-27	1.14113e-26	51.7001
chr2:25982983	2.79939	-1.64665	13.1523	1.21012e-27	1.14119e-26	51.7
chr22:25027749	2.83378	-1.9025	13.1523	1.21014e-27	1.14121e-26	51.7
chr6:33455195	1.69524	-3.22652	13.1523	1.2102e-27	1.14126e-26	51.7
chr3:51559443	-1.66146	1.98207	-13.1523	1.21022e-27	1.14128e-26	51.7
chr1:33014637	1.22232	2.02116	13.1523	1.21022e-27	1.14128e-26	51.6999
chr10:110460771	-1.7811	-0.220305	-13.1523	1.21031e-27	1.14137e-26	51.6999
chr6:11229435	2.43854	-1.82122	13.1523	1.21048e-27	1.14152e-26	51.6997
chr10:124607602	1.54573	0.914695	13.1523	1.21063e-27	1.14167e-26	51.6996
chr16:2968038	1.19549	0.384573	13.1523	1.21067e-27	1.1417e-26	51.6996
chr6:157676056	-1.86939	2.75165	-13.1523	1.21067e-27	1.1417e-26	51.6996
chr7:48034096	-2.01768	0.61628	-13.1523	1.21069e-27	1.14172e-26	51.6996
chr10:132714413	1.96268	0.810488	13.1523	1.21071e-27	1.14173e-26	51.6995
chr11:47611599	-2.34207	0.325915	-13.1523	1.21071e-27	1.14173e-26	51.6995
chr16:1342572	-1.81732	-0.500122	-13.1523	1.21073e-27	1.14175e-26	51.6995
chr11:113315500	-2.48049	0.927561	-13.1523	1.21075e-27	1.14176e-26	51.6995
chr8:11848424	3.03402	-2.03909	13.1523	1.21081e-27	1.14182e-26	51.6995
chr10:7513644	-2.0161	1.37854	-13.1523	1.21082e-27	1.14183e-26	51.6995
chr16:576218	1.31988	1.73677	13.1522	1.21092e-27	1.14192e-26	51.6994
chr3:56755081	-2.69963	1.40982	-13.1522	1.21093e-27	1.14193e-26	51.6994
chr15:74907674	2.05939	1.39665	13.1522	1.21093e-27	1.14193e-26	51.6994
chr7:128672348	-1.80963	1.63104	-13.1522	1.21106e-27	1.14205e-26	51.6993
chr3:44355888	2.01841	-2.42591	13.1522	1.21114e-27	1.14213e-26	51.6992
chr3:49422678	1.27439	-3.34524	13.1522	1.21116e-27	1.14214e-26	51.6992
chr2:120522502	-1.5728	0.0781098	-13.1522	1.21121e-27	1.14219e-26	51.6991
chr8:27431067	1.13585	1.51341	13.1522	1.21127e-27	1.14224e-26	51.6991
chr14:56812034	2.2889	-2.38677	13.1522	1.21129e-27	1.14226e-26	51.6991
chr15:89822177	-1.63915	1.1414	-13.1522	1.21136e-27	1.14233e-26	51.699
chr16:85172835	-1.60512	-2.05524	-13.1522	1.21138e-27	1.14234e-26	51.699
chr16:57636461	1.66878	1.15183	13.1522	1.21139e-27	1.14235e-26	51.699
chr5:10249038	-1.36122	1.31378	-13.1522	1.2115e-27	1.14245e-26	51.6989
chr3:129000888	2.57012	-1.55787	13.1522	1.21159e-27	1.14254e-26	51.6988
chr7:4734453	-1.92354	0.469817	-13.1522	1.2116e-27	1.14255e-26	51.6988
chr2:227125702	1.21439	0.557317	13.1521	1.21165e-27	1.14258e-26	51.6988
chr6:154448646	2.33146	-1.6989	13.1521	1.21174e-27	1.14268e-26	51.6987
chr8:10895716	-2.60976	1.03963	-13.1521	1.21178e-27	1.14271e-26	51.6987
chr6:26321104	1.44402	0.722134	13.1521	1.21185e-27	1.14278e-26	51.6986
chr6:1615000	2.15805	-2.8611	13.1521	1.21187e-27	1.14279e-26	51.6986
chr11:101977887	1.35902	1.90305	13.1521	1.21193e-27	1.14285e-26	51.6985
chr2:199468016	1.28829	0.20622	13.1521	1.21198e-27	1.14289e-26	51.6985
chr17:2814627	-2.01451	-0.167134	-13.1521	1.212e-27	1.14291e-26	51.6985
chr19:49340067	2.51963	-1.30311	13.1521	1.21202e-27	1.14292e-26	51.6985
chr8:141105076	-2.12256	1.75823	-13.1521	1.21204e-27	1.14294e-26	51.6984
chr7:42228738	-1.49524	0.136524	-13.1521	1.21205e-27	1.14295e-26	51.6984
chr19:43820407	1.62598	-3.46055	13.1521	1.21218e-27	1.14307e-26	51.6983
chr8:11862437	1.93305	-2.56384	13.152	1.2125e-27	1.14338e-26	51.6981
chr8:140891350	-2.10951	1.4828	-13.152	1.21251e-27	1.14338e-26	51.6981
chr19:49340156	2.23049	-1.73488	13.152	1.21252e-27	1.14338e-26	51.6981
chr13:44876982	1.6911	1.8103	13.152	1.21254e-27	1.14341e-26	51.698
chr5:177335179	1.43183	2.14018	13.152	1.21256e-27	1.14342e-26	51.698
chr1:118298545	1.51744	1.57506	13.152	1.21261e-27	1.14346e-26	51.698
chr22:23591724	-1.82854	2.44634	-13.152	1.21279e-27	1.14364e-26	51.6978
chr3:3801243	2.52951	-1.71122	13.152	1.21315e-27	1.14397e-26	51.6975
chr17:29565830	1.51244	-0.79561	13.152	1.21315e-27	1.14398e-26	51.6975
chr16:85375752	-1.51207	2.72518	-13.1519	1.21321e-27	1.14403e-26	51.6975
chr17:1783330	-1.64451	2.32067	-13.1519	1.21323e-27	1.14404e-26	51.6975
chr17:72352245	1.69561	-2.04256	13.1519	1.21326e-27	1.14408e-26	51.6974
chr11:62610944	1.80329	-1.71006	13.1519	1.2134e-27	1.1442e-26	51.6973
chr11:65585149	3.23927	-1.96061	13.1519	1.21342e-27	1.14422e-26	51.6973
chr6:7730999	-2.14085	0.938232	-13.1519	1.21343e-27	1.14422e-26	51.6973
chr1:226724511	1.29683	0.868415	13.1519	1.21355e-27	1.14434e-26	51.6972
chr7:140673795	1.80195	-2.71098	13.1519	1.21363e-27	1.14441e-26	51.6971
chr20:63775543	2.76122	-1.69976	13.1519	1.21365e-27	1.14443e-26	51.6971
chr5:533848	1.50866	1.96799	13.1519	1.21378e-27	1.14455e-26	51.697
chr8:30556039	-1.49305	-1.19421	-13.1519	1.2138e-27	1.14457e-26	51.697
chr9:127579826	2.56085	-1.58177	13.1519	1.21388e-27	1.14464e-26	51.6969
chr3:142725097	1.28805	-3.23634	13.1519	1.21399e-27	1.14474e-26	51.6968
chr19:49758374	1.59622	-2.1197	13.1518	1.21404e-27	1.14479e-26	51.6968
chr13:46127934	1.39	2.25854	13.1518	1.21414e-27	1.14488e-26	51.6967
chr2:100878417	1.36024	-3.01195	13.1518	1.21418e-27	1.14492e-26	51.6967
chr16:87725781	2.97207	-2.01067	13.1518	1.21421e-27	1.14495e-26	51.6967
chr4:177309023	-2.87817	2.20787	-13.1518	1.21423e-27	1.14496e-26	51.6966
chr10:30189514	-1.60659	2.0689	-13.1518	1.21423e-27	1.14496e-26	51.6966
chr1:16176088	2.80378	-1.94274	13.1518	1.21424e-27	1.14497e-26	51.6966
chr17:40355572	1.54085	1.22091	13.1518	1.21431e-27	1.14503e-26	51.6966
chr19:35116286	3.00402	-1.95213	13.1518	1.21444e-27	1.14516e-26	51.6965
chr20:31845737	2.2178	-0.961951	13.1518	1.21454e-27	1.14525e-26	51.6964
chr9:121310774	1.40915	2.73396	13.1518	1.21463e-27	1.14533e-26	51.6963
chr13:75705084	2.70524	-1.86799	13.1518	1.21466e-27	1.14535e-26	51.6963
chr8:80611651	2.2539	-0.913171	13.1518	1.21469e-27	1.14539e-26	51.6963
chr1:50976484	2.04122	-1.57183	13.1517	1.21489e-27	1.14557e-26	51.6961
chr5:160787918	1.23549	0.376646	13.1517	1.2149e-27	1.14558e-26	51.6961
chr17:49848709	1.28939	1.78372	13.1517	1.21494e-27	1.14562e-26	51.6961
chr21:41236390	1.79805	2.11317	13.1517	1.21495e-27	1.14562e-26	51.6961
chr3:183878349	-2.9022	1.76963	-13.1517	1.21506e-27	1.14573e-26	51.696
chr10:6737256	2.78793	-2.01018	13.1517	1.21509e-27	1.14575e-26	51.6959
chr11:57465049	1.20939	0.451768	13.1517	1.21514e-27	1.1458e-26	51.6959
chr6:149454610	-1.99549	-2.45384	-13.1517	1.21533e-27	1.14597e-26	51.6957
chr2:394480	-1.99317	0.953902	-13.1517	1.21538e-27	1.14602e-26	51.6957
chr1:244118223	-2.37293	0.64622	-13.1517	1.21556e-27	1.14619e-26	51.6956
chr2:86764734	1.43085	0.0511585	13.1516	1.21566e-27	1.14628e-26	51.6955
chr17:41521317	2.94976	-1.78537	13.1516	1.21568e-27	1.1463e-26	51.6955
chr12:19239809	-2.03561	1.12402	-13.1516	1.21573e-27	1.14635e-26	51.6954
chr5:31701742	-1.36012	0.595305	-13.1516	1.21577e-27	1.14638e-26	51.6954
chr20:1930262	1.22634	2.71866	13.1516	1.21582e-27	1.14642e-26	51.6953
chr17:43759468	1.74415	2.21293	13.1516	1.21593e-27	1.14653e-26	51.6952
chr5:178357492	1.4722	-0.556707	13.1516	1.21594e-27	1.14654e-26	51.6952
chr16:88701820	-2.6639	1.18317	-13.1516	1.21599e-27	1.14658e-26	51.6952
chr14:22981825	1.30866	-3.78091	13.1516	1.21607e-27	1.14665e-26	51.6951
chr5:14261300	-1.43561	1.57646	-13.1516	1.21609e-27	1.14668e-26	51.6951
chr9:137370969	-2.1822	1.35232	-13.1516	1.21612e-27	1.1467e-26	51.6951
chr6:53293671	2.43768	-1.60482	13.1516	1.2162e-27	1.14677e-26	51.695
chr11:130068812	2.08061	-2.80738	13.1516	1.21621e-27	1.14679e-26	51.695
chr6:75085370	-1.31232	-2.69994	-13.1516	1.21637e-27	1.14693e-26	51.6949
chr17:79942886	-2.7622	1.74512	-13.1515	1.21639e-27	1.14694e-26	51.6949
chr7:27144548	2.3389	-1.76787	13.1515	1.21645e-27	1.147e-26	51.6948
chr6:33893121	1.46341	1.99024	13.1515	1.21647e-27	1.14702e-26	51.6948
chr7:159031620	1.29634	2.02659	13.1515	1.21676e-27	1.14729e-26	51.6946
chr16:75498818	-2.33927	0.271341	-13.1515	1.21678e-27	1.14731e-26	51.6945
chr3:184174170	1.16707	2.42049	13.1515	1.21711e-27	1.14762e-26	51.6943
chr7:96035683	-2.7411	0.863354	-13.1514	1.21721e-27	1.14771e-26	51.6942
chr12:123075967	2.43207	-2.83055	13.1514	1.21723e-27	1.14773e-26	51.6942
chr1:215792749	1.59098	2.28122	13.1514	1.21728e-27	1.14778e-26	51.6941
chr13:30714880	-2.62122	1.37268	-13.1514	1.21752e-27	1.148e-26	51.6939
chr11:47589865	2.79463	-1.81463	13.1514	1.21755e-27	1.14803e-26	51.6939
chr21:41971245	1.63683	-1.7678	13.1514	1.21757e-27	1.14804e-26	51.6939
chr16:1347767	-1.71439	2.27232	-13.1514	1.21759e-27	1.14806e-26	51.6939
chr5:178121115	-1.57415	-2.72439	-13.1514	1.21762e-27	1.14809e-26	51.6939
chr4:8273312	2.7578	-1.60341	13.1514	1.21765e-27	1.14811e-26	51.6938
chr1:21574699	-1.96598	-0.944329	-13.1514	1.21769e-27	1.14815e-26	51.6938
chr1:156061367	2.46439	-2.26659	13.1514	1.21776e-27	1.14822e-26	51.6937
chr15:74203391	2.57037	-2.00604	13.1514	1.21777e-27	1.14823e-26	51.6937
chr13:113401583	-1.46415	1.98061	-13.1514	1.21782e-27	1.14827e-26	51.6937
chr4:101345403	1.74561	-3.15549	13.1514	1.21784e-27	1.14829e-26	51.6937
chr14:77271662	1.30707	2.6839	13.1514	1.21793e-27	1.14837e-26	51.6936
chr11:115501678	1.79939	-1.68262	13.1513	1.21799e-27	1.14843e-26	51.6936
chr12:50078262	1.29854	1.86427	13.1513	1.21811e-27	1.14854e-26	51.6935
chr2:239081174	-1.54439	2.89476	-13.1513	1.21817e-27	1.14859e-26	51.6934
chr17:1932334	2.53537	-2.27073	13.1513	1.21819e-27	1.14861e-26	51.6934
chr10:1671193	-2.64793	0.64811	-13.1513	1.21837e-27	1.14878e-26	51.6932
chr22:20270059	1.50024	2.54756	13.1513	1.21838e-27	1.14878e-26	51.6932
chr2:8657960	-2.23854	1.30098	-13.1513	1.21838e-27	1.14878e-26	51.6932
chr1:110068123	-1.6561	-3.36695	-13.1513	1.21839e-27	1.14879e-26	51.6932
chr11:70570133	-1.34354	2.26262	-13.1513	1.21851e-27	1.1489e-26	51.6931
chr22:33540272	-2.07122	2.17159	-13.1513	1.21851e-27	1.1489e-26	51.6931
chr20:9217361	1.43537	2.49988	13.1513	1.21853e-27	1.14892e-26	51.6931
chr16:88525013	1.68988	-0.0571341	13.1513	1.21866e-27	1.14904e-26	51.693
chr1:26169593	1.34768	-0.124573	13.1513	1.21868e-27	1.14906e-26	51.693
chr11:67055382	2.79549	-1.95433	13.1512	1.21895e-27	1.14931e-26	51.6928
chr5:1871488	1.55	1.27707	13.1512	1.21899e-27	1.14934e-26	51.6927
chr19:6476744	2.68951	-1.75854	13.1512	1.21902e-27	1.14937e-26	51.6927
chr2:106342749	1.29	2.60183	13.1512	1.21912e-27	1.14946e-26	51.6926
chr15:93420165	1.55585	1.20122	13.1512	1.21922e-27	1.14955e-26	51.6926
chr19:19258132	1.30939	1.26445	13.1512	1.21926e-27	1.14959e-26	51.6925
chr12:116336121	1.52183	2.27311	13.1512	1.21931e-27	1.14964e-26	51.6925
chr12:123898901	1.56037	0.808598	13.1512	1.21935e-27	1.14967e-26	51.6924
chr2:28137416	2.73805	-2.10415	13.1512	1.21938e-27	1.1497e-26	51.6924
chr11:126403100	2.98963	-1.93921	13.1512	1.2194e-27	1.14972e-26	51.6924
chr16:67405417	2.15073	-0.281829	13.1512	1.21942e-27	1.14974e-26	51.6924
chr6:168045745	1.13244	0.564268	13.1512	1.21953e-27	1.14984e-26	51.6923
chr8:123838325	-1.80927	1.25707	-13.1512	1.21954e-27	1.14985e-26	51.6923
chr7:158827686	1.65232	-2.98091	13.1511	1.21959e-27	1.1499e-26	51.6922
chr12:122842632	1.69585	2.51634	13.1511	1.21966e-27	1.14996e-26	51.6922
chr13:25002476	2.30915	-2.21884	13.1511	1.21968e-27	1.14997e-26	51.6922
chr20:845235	-1.76195	0.675122	-13.1511	1.21968e-27	1.14997e-26	51.6922
chr4:8256067	1.98756	-1.45756	13.1511	1.21978e-27	1.15007e-26	51.6921
chr10:86958127	-1.49902	1.76427	-13.1511	1.21993e-27	1.1502e-26	51.692
chr19:3814084	-2.44927	1.5239	-13.1511	1.22003e-27	1.15029e-26	51.6919
chr7:100171272	1.47524	-3.58421	13.1511	1.22005e-27	1.15032e-26	51.6919
chr4:130479178	1.80598	0.184573	13.1511	1.22011e-27	1.15037e-26	51.6918
chr9:133570432	1.88256	0.376646	13.1511	1.22014e-27	1.15039e-26	51.6918
chr21:44897997	1.86232	-1.89372	13.1511	1.22014e-27	1.15039e-26	51.6918
chr4:99252993	-2.62427	0.83189	-13.1511	1.22015e-27	1.1504e-26	51.6918
chr2:131471746	1.56988	2.00409	13.151	1.22039e-27	1.15063e-26	51.6916
chr5:180618894	2.28805	-2.45207	13.151	1.22043e-27	1.15066e-26	51.6916
chr3:32872935	-2.2328	0.806037	-13.151	1.2205e-27	1.15073e-26	51.6915
chr2:144389293	2.27841	-1.85043	13.151	1.22052e-27	1.15075e-26	51.6915
chr16:68539009	1.52963	-3.05872	13.151	1.22054e-27	1.15076e-26	51.6915
chr9:136364438	2.05439	-2.38354	13.151	1.22056e-27	1.15078e-26	51.6915
chr17:17561848	-1.94427	1.75421	-13.151	1.22062e-27	1.15084e-26	51.6914
chr3:150079220	2.8561	-1.71171	13.151	1.22063e-27	1.15084e-26	51.6914
chr11:1629513	-1.18476	-0.294329	-13.151	1.22068e-27	1.15089e-26	51.6914
chr10:32971894	2.1722	-2.33159	13.151	1.22076e-27	1.15096e-26	51.6913
chr2:121338628	1.34085	1.11774	13.151	1.22081e-27	1.15101e-26	51.6912
chr2:146721528	-1.54378	2.94494	-13.151	1.22082e-27	1.15101e-26	51.6912
chr11:8364272	-2.18963	0.208232	-13.151	1.22086e-27	1.15106e-26	51.6912
chr13:26743126	1.69732	-2.23866	13.151	1.22098e-27	1.15116e-26	51.6911
chr1:63190079	1.74927	-2.24841	13.151	1.22099e-27	1.15117e-26	51.6911
chr12:131003953	-1.98037	0.0709146	-13.151	1.22103e-27	1.15121e-26	51.6911
chr5:179795387	1.75805	-2.35488	13.151	1.22104e-27	1.15121e-26	51.6911
chr2:113165629	1.72817	1.11091	13.151	1.22109e-27	1.15126e-26	51.691
chr1:67919580	2.53366	-1.54378	13.151	1.22109e-27	1.15126e-26	51.691
chr3:196612175	1.705	-2.52994	13.151	1.22111e-27	1.15128e-26	51.691
chr6:35215644	1.77293	-0.12561	13.151	1.22113e-27	1.15129e-26	51.691
chr10:132418838	2.65317	-1.67732	13.1509	1.22131e-27	1.15147e-26	51.6908
chr11:45385985	-1.8839	0.442683	-13.1509	1.22135e-27	1.1515e-26	51.6908
chr2:110932071	-1.55085	2.69152	-13.1509	1.22136e-27	1.15151e-26	51.6908
chr11:121936253	1.49841	1.54811	13.1509	1.22139e-27	1.15153e-26	51.6908
chr14:104171501	2.81573	-2.14652	13.1509	1.22143e-27	1.15157e-26	51.6907
chr6:33008147	1.44073	2.53939	13.1509	1.22146e-27	1.1516e-26	51.6907
chrX:154533313	1.39512	0.889634	13.1509	1.22154e-27	1.15167e-26	51.6907
chrX:49157529	1.61159	-0.635549	13.1509	1.22156e-27	1.15168e-26	51.6906
chr12:54047021	-1.51329	-2.96921	-13.1509	1.22162e-27	1.15174e-26	51.6906
chr2:241570166	2.25634	1.25695	13.1509	1.22165e-27	1.15176e-26	51.6906
chr7:983352	2.99134	-1.89689	13.1509	1.22179e-27	1.1519e-26	51.6905
chr12:117155696	1.45244	1.58305	13.1509	1.2219e-27	1.152e-26	51.6904
chr22:42910561	-1.99878	1.32622	-13.1508	1.22195e-27	1.15205e-26	51.6903
chr12:116511073	1.35146	1.96585	13.1508	1.22198e-27	1.15207e-26	51.6903
chr2:47370087	2.00854	-2.9922	13.1508	1.22201e-27	1.1521e-26	51.6903
chr5:759625	2.47829	-1.32683	13.1508	1.22205e-27	1.15213e-26	51.6902
chr2:73175251	1.88012	-0.53372	13.1508	1.22219e-27	1.15227e-26	51.6901
chr22:21014769	1.47793	-3.53616	13.1508	1.22228e-27	1.15235e-26	51.6901
chr6:12119319	-1.51488	1.6828	-13.1508	1.22241e-27	1.15247e-26	51.6899
chr7:55126075	-1.3561	3.04061	-13.1508	1.22248e-27	1.15254e-26	51.6899
chr5:56165021	-1.91159	1.78238	-13.1508	1.22262e-27	1.15266e-26	51.6898
chr12:89733740	-2.3722	1.05756	-13.1508	1.22262e-27	1.15266e-26	51.6898
chr16:1708031	-1.73415	1.03378	-13.1508	1.22269e-27	1.15273e-26	51.6897
chr20:3752445	2.04305	-2.68848	13.1507	1.22277e-27	1.1528e-26	51.6897
chr12:52904929	2.52305	-1.69079	13.1507	1.22289e-27	1.15291e-26	51.6896
chr6:161033924	2.65549	-1.91921	13.1507	1.22293e-27	1.15296e-26	51.6895
chr17:16353909	1.2761	1.2328	13.1507	1.22322e-27	1.15322e-26	51.6893
chr12:111715411	2.41329	-1.03104	13.1507	1.22331e-27	1.15331e-26	51.6892
chr5:113514659	1.89317	-0.977073	13.1507	1.22339e-27	1.15338e-26	51.6891
chr6:4773708	-1.52268	2.86488	-13.1507	1.22343e-27	1.15342e-26	51.6891
chr16:902598	1.38793	2.53567	13.1507	1.22352e-27	1.1535e-26	51.689
chr12:110247671	2.87598	-1.92823	13.1506	1.22362e-27	1.15359e-26	51.689
chr13:26022811	2.74415	-2.01817	13.1506	1.22362e-27	1.15359e-26	51.689
chr4:720818	2.17329	0.401037	13.1506	1.22364e-27	1.15361e-26	51.6889
chr1:2249715	1.54915	1.9925	13.1506	1.22374e-27	1.1537e-26	51.6889
chr2:239484110	-1.99122	2.13659	-13.1506	1.22397e-27	1.15391e-26	51.6887
chrX:39802324	-1.585	2.1514	-13.1506	1.2241e-27	1.15404e-26	51.6886
chr1:1164799	2.69598	-2.03445	13.1506	1.22413e-27	1.15406e-26	51.6885
chr8:134713907	1.69098	-0.760244	13.1506	1.22423e-27	1.15416e-26	51.6885
chr2:85259263	2.54439	-1.72817	13.1505	1.22436e-27	1.15427e-26	51.6884
chr3:12351295	-2.48	1.47268	-13.1505	1.22453e-27	1.15443e-26	51.6882
chr17:74447261	-1.39256	0.713354	-13.1505	1.22456e-27	1.15446e-26	51.6882
chr12:18935728	1.34244	0.608902	13.1505	1.22464e-27	1.15453e-26	51.6881
chr16:16861742	1.595	-2.27689	13.1505	1.22466e-27	1.15456e-26	51.6881
chr1:84754152	1.53598	2.47006	13.1505	1.22466e-27	1.15456e-26	51.6881
chr18:74290923	2.31829	-2.00805	13.1505	1.22469e-27	1.15458e-26	51.6881
chr7:982988	2.40915	-1.56421	13.1505	1.22503e-27	1.1549e-26	51.6878
chr14:68789700	2.67695	-1.93543	13.1505	1.22506e-27	1.15492e-26	51.6878
chr4:38137267	1.86976	2.48366	13.1505	1.22513e-27	1.15499e-26	51.6877
chr10:117140735	2.25463	-2.60695	13.1505	1.22514e-27	1.155e-26	51.6877
chr2:222312753	1.73793	-2.33567	13.1504	1.22533e-27	1.15518e-26	51.6876
chr6:53796480	2.5678	-1.96183	13.1504	1.22534e-27	1.15518e-26	51.6876
chr7:36085003	1.75183	2.75238	13.1504	1.22536e-27	1.1552e-26	51.6875
chr19:52200997	1.6222	1.01744	13.1504	1.22569e-27	1.15551e-26	51.6873
chr1:2132917	1.17841	-0.624451	13.1504	1.2257e-27	1.15552e-26	51.6873
chr3:52704933	1.61378	-3.38421	13.1504	1.22571e-27	1.15552e-26	51.6873
chr3:170057756	-1.68537	2.615	-13.1504	1.22577e-27	1.15558e-26	51.6872
chr11:614824	-2.09305	2.27872	-13.1504	1.22594e-27	1.15574e-26	51.6871
chr17:50210515	1.61805	-2.39695	13.1503	1.22604e-27	1.15583e-26	51.687
chr2:111119531	2.14146	-3.14317	13.1503	1.22605e-27	1.15584e-26	51.687
chr14:69658077	2.60256	-2.04348	13.1503	1.22619e-27	1.15597e-26	51.6869
chr18:79529396	-1.56671	3.19774	-13.1503	1.22626e-27	1.15603e-26	51.6868
chr10:132918496	-2.16707	1.06451	-13.1503	1.22629e-27	1.15606e-26	51.6868
chr2:26724404	1.70744	-1.12372	13.1503	1.22631e-27	1.15608e-26	51.6868
chr10:127194938	1.53585	-0.626463	13.1503	1.22633e-27	1.15609e-26	51.6867
chr7:142885114	1.29451	0.891159	13.1503	1.22633e-27	1.15609e-26	51.6867
chr8:70141666	-2.71037	1.66348	-13.1503	1.22635e-27	1.15611e-26	51.6867
chr2:121737820	1.54585	2.01671	13.1503	1.22647e-27	1.15623e-26	51.6866
chr16:67547765	2.45378	-1.89518	13.1503	1.22657e-27	1.15632e-26	51.6865
chr5:157612342	-2.86695	0.979451	-13.1503	1.22658e-27	1.15632e-26	51.6865
chr11:65418293	1.62683	-1.56329	13.1503	1.22659e-27	1.15633e-26	51.6865
chr10:133355429	-1.54378	2.58835	-13.1503	1.22661e-27	1.15635e-26	51.6865
chr10:505848	-1.67061	2.70433	-13.1503	1.22662e-27	1.15636e-26	51.6865
chr4:11369327	1.4539	-1.17195	13.1503	1.22665e-27	1.15638e-26	51.6865
chr9:128998568	-1.46927	2.92341	-13.1503	1.22669e-27	1.15642e-26	51.6865
chr11:67310734	2.26561	-2.22951	13.1502	1.22685e-27	1.15657e-26	51.6863
chr16:57091534	1.38963	-3.28152	13.1502	1.22706e-27	1.15676e-26	51.6862
chr19:50661997	1.62817	0.489329	13.1502	1.22707e-27	1.15678e-26	51.6861
chr21:44286052	2.09415	-2.70305	13.1502	1.22708e-27	1.15678e-26	51.6861
chr5:1227977	-1.73	1.40171	-13.1502	1.22742e-27	1.1571e-26	51.6859
chr2:141392802	2.29195	-1.04963	13.1502	1.22746e-27	1.15714e-26	51.6858
chr21:43778693	2.48841	-2.1714	13.1502	1.22752e-27	1.15719e-26	51.6858
chr5:957383	1.5139	1.72402	13.1502	1.22752e-27	1.15719e-26	51.6858
chr9:88971798	-1.33951	1.92902	-13.1501	1.22757e-27	1.15724e-26	51.6857
chr8:143738581	2.9089	-1.9625	13.1501	1.22778e-27	1.15743e-26	51.6856
chr11:120122409	2.34646	-2.18579	13.1501	1.22791e-27	1.15755e-26	51.6855
chr7:75416009	-1.445	2.53445	-13.1501	1.22803e-27	1.15766e-26	51.6854
chr12:52814135	2.73976	-1.66049	13.1501	1.22807e-27	1.1577e-26	51.6853
chrX:23908927	-1.27683	-0.226585	-13.1501	1.22809e-27	1.15772e-26	51.6853
chr14:95517076	2.15976	-2.31415	13.1501	1.2281e-27	1.15773e-26	51.6853
chr1:4668735	1.29073	1.13293	13.1501	1.22814e-27	1.15776e-26	51.6853
chr1:203768844	-2.32146	1.34256	-13.1501	1.22817e-27	1.15778e-26	51.6853
chr22:19917065	-2.49256	1.78287	-13.1501	1.2282e-27	1.15781e-26	51.6852
chr7:27147487	1.81	-2.22341	13.15	1.22842e-27	1.15802e-26	51.685
chr7:157904974	-1.40598	1.80274	-13.15	1.22844e-27	1.15804e-26	51.685
chr7:27113728	3.03598	-1.98287	13.15	1.22847e-27	1.15806e-26	51.685
chr18:33957375	-1.53256	2.42421	-13.15	1.22848e-27	1.15807e-26	51.685
chr20:37520389	1.67866	1.12323	13.15	1.22849e-27	1.15808e-26	51.685
chr7:22193884	2.69207	-1.89823	13.15	1.2287e-27	1.15828e-26	51.6848
chr10:103543149	1.44	-2.67476	13.15	1.22876e-27	1.15833e-26	51.6848
chr10:117533656	1.56988	-3.21116	13.15	1.22894e-27	1.1585e-26	51.6846
chr16:57797896	2.87159	-1.93287	13.15	1.22902e-27	1.15857e-26	51.6846
chr19:19637508	2.60549	-1.47555	13.15	1.22913e-27	1.15867e-26	51.6845
chr7:74195189	-2.3222	1.25427	-13.1499	1.22915e-27	1.15869e-26	51.6845
chr2:239003879	-2.2939	0.336463	-13.1499	1.22919e-27	1.15873e-26	51.6844
chr10:68109034	1.21244	1.875	13.1499	1.2292e-27	1.15874e-26	51.6844
chr13:109781291	2.7889	-1.54421	13.1499	1.22923e-27	1.15877e-26	51.6844
chr10:93603937	1.2811	1.47152	13.1499	1.22931e-27	1.15884e-26	51.6843
chr7:1537788	2.69537	-1.62073	13.1499	1.22946e-27	1.15898e-26	51.6842
chr7:148707886	2.71549	-0.81311	13.1499	1.22981e-27	1.1593e-26	51.6839
chr17:42311716	1.43695	-3.14909	13.1499	1.2299e-27	1.15939e-26	51.6838
chr13:26742977	1.62646	-2.61006	13.1498	1.22996e-27	1.15944e-26	51.6838
chr4:26238955	2.9961	-1.55622	13.1498	1.22997e-27	1.15945e-26	51.6838
chr8:86748928	-1.91293	2.0061	-13.1498	1.22998e-27	1.15946e-26	51.6838
chr1:168921100	-1.57573	2.47409	-13.1498	1.22999e-27	1.15947e-26	51.6838
chr1:11979654	1.94512	-1.89329	13.1498	1.23012e-27	1.15959e-26	51.6837
chr11:6630240	2.97585	-2.25866	13.1498	1.23012e-27	1.15959e-26	51.6837
chr16:4359416	1.80659	-0.402439	13.1498	1.23012e-27	1.15959e-26	51.6837
chr5:143134542	2.86134	-1.89494	13.1498	1.23013e-27	1.15959e-26	51.6837
chr1:30967244	1.79902	2.1661	13.1498	1.23016e-27	1.15962e-26	51.6836
chr2:85772505	1.80293	-3.03402	13.1498	1.23019e-27	1.15964e-26	51.6836
chr2:237626928	2.09963	-2.16835	13.1498	1.23021e-27	1.15966e-26	51.6836
chr1:247446038	-2.58707	1.79085	-13.1498	1.23022e-27	1.15967e-26	51.6836
chr3:38027713	1.30085	1.7364	13.1498	1.23026e-27	1.15971e-26	51.6835
chrX:20065119	1.25878	1.80732	13.1498	1.2303e-27	1.15974e-26	51.6835
chr15:39976468	2.92646	-2.33896	13.1498	1.23035e-27	1.15979e-26	51.6835
chr4:143378755	2.84122	-1.81683	13.1498	1.23038e-27	1.15981e-26	51.6835
chr16:17404048	1.32024	1.46988	13.1498	1.23043e-27	1.15986e-26	51.6834
chr19:7617854	-2.43585	1.23098	-13.1498	1.2305e-27	1.15993e-26	51.6834
chr1:235954956	-2.89305	1.68262	-13.1498	1.23052e-27	1.15994e-26	51.6833
chr1:181104537	2.29049	-2.31854	13.1498	1.23061e-27	1.16003e-26	51.6833
chr7:20835351	1.61768	1.50848	13.1498	1.23065e-27	1.16006e-26	51.6832
chr7:151082434	1.325	0.963476	13.1498	1.23067e-27	1.16008e-26	51.6832
chr17:75897220	1.60171	-1.95256	13.1498	1.23067e-27	1.16008e-26	51.6832
chr18:3126672	-1.87683	2.55317	-13.1498	1.23071e-27	1.16011e-26	51.6832
chr3:50322418	2.01244	-1.70012	13.1497	1.23078e-27	1.16018e-26	51.6831
chr17:42659754	1.51122	-3.54573	13.1497	1.23084e-27	1.16023e-26	51.6831
chr8:41249914	1.48512	-2.80598	13.1497	1.23086e-27	1.16025e-26	51.6831
chr12:57475623	2.79951	-2.2639	13.1497	1.23089e-27	1.16028e-26	51.683
chr1:32814095	1.42317	2.18366	13.1497	1.23111e-27	1.16049e-26	51.6829
chr5:139871870	1.45488	1.1489	13.1497	1.23113e-27	1.1605e-26	51.6828
chr1:223230103	1.48866	1.56652	13.1497	1.23119e-27	1.16056e-26	51.6828
chr3:36945569	1.56427	2.49457	13.1497	1.23124e-27	1.1606e-26	51.6828
chr9:135253299	-1.73463	-0.839268	-13.1497	1.23136e-27	1.16071e-26	51.6827
chr2:55958661	2.99549	-1.81152	13.1497	1.23143e-27	1.16077e-26	51.6826
chr19:18156574	-1.23598	2.80165	-13.1497	1.23146e-27	1.1608e-26	51.6826
chr17:2965619	2.79902	-1.54183	13.1496	1.23159e-27	1.16093e-26	51.6825
chr1:29632175	1.4711	1.64811	13.1496	1.23166e-27	1.16099e-26	51.6824
chr10:97550197	2.28085	-2.43616	13.1496	1.2317e-27	1.16103e-26	51.6824
chr14:95360593	2.23549	-1.92982	13.1496	1.23174e-27	1.16106e-26	51.6824
chr5:72480875	-1.26329	0.662988	-13.1496	1.23179e-27	1.16111e-26	51.6823
chr11:59891945	1.45098	-0.590488	13.1496	1.23181e-27	1.16112e-26	51.6823
chr16:89233731	-3.33293	2.20585	-13.1496	1.23181e-27	1.16113e-26	51.6823
chr1:1209300	-2.58976	0.871707	-13.1496	1.23188e-27	1.16119e-26	51.6822
chr7:26439716	1.19915	2.88518	13.1496	1.23191e-27	1.16122e-26	51.6822
chr1:7752763	1.80122	-2.97159	13.1496	1.23197e-27	1.16127e-26	51.6822
chr16:73950102	2.87878	-1.78927	13.1496	1.23197e-27	1.16127e-26	51.6822
chr19:3611446	-1.38598	2.35616	-13.1496	1.232e-27	1.16129e-26	51.6821
chr11:63762898	3.00085	-1.79799	13.1496	1.23202e-27	1.16131e-26	51.6821
chr20:21705100	2.14841	-1.30738	13.1496	1.23205e-27	1.16134e-26	51.6821
chr17:19868855	1.7478	2.58622	13.1496	1.23224e-27	1.16152e-26	51.6819
chr17:73262006	-1.84256	0.945671	-13.1495	1.23247e-27	1.16173e-26	51.6818
chr1:10861309	-1.35683	1.81695	-13.1495	1.23248e-27	1.16174e-26	51.6818
chr2:72603576	1.26659	0.23439	13.1495	1.23254e-27	1.1618e-26	51.6817
chr14:68737362	1.39512	1.28415	13.1495	1.23257e-27	1.16182e-26	51.6817
chr6:138774324	-1.45634	-2.74293	-13.1495	1.23266e-27	1.1619e-26	51.6816
chr1:24507173	-2.66988	0.9775	-13.1495	1.23266e-27	1.1619e-26	51.6816
chr5:72179597	2.26927	-0.804146	13.1495	1.23267e-27	1.16191e-26	51.6816
chr11:394258	2.69463	-1.85524	13.1495	1.23277e-27	1.162e-26	51.6815
chr22:44538101	1.78622	-0.376646	13.1495	1.23278e-27	1.16201e-26	51.6815
chr16:85436990	2.62634	-1.61146	13.1495	1.2328e-27	1.16203e-26	51.6815
chr10:125010057	-1.78195	2.1489	-13.1495	1.23284e-27	1.16206e-26	51.6815
chr13:109781639	2.68866	-1.61652	13.1495	1.23289e-27	1.16211e-26	51.6814
chr17:45021863	1.31207	-3.48945	13.1495	1.23291e-27	1.16213e-26	51.6814
chr22:46431753	-1.54671	3.0475	-13.1494	1.23324e-27	1.16243e-26	51.6811
chr18:78542398	-1.7961	-2.55159	-13.1494	1.23333e-27	1.16252e-26	51.6811
chr20:35285203	2.03085	-2.74933	13.1494	1.23346e-27	1.16264e-26	51.681
chr16:88840043	-2.98598	2.01128	-13.1494	1.23349e-27	1.16267e-26	51.6809
chr20:34859445	-1.44037	2.84494	-13.1494	1.23352e-27	1.1627e-26	51.6809
chr1:3411774	1.57305	2.15665	13.1494	1.23364e-27	1.16281e-26	51.6808
chr15:100902614	-1.79427	-2.72982	-13.1494	1.23378e-27	1.16293e-26	51.6807
chr19:58204387	2.29268	-2.59598	13.1494	1.23386e-27	1.16301e-26	51.6806
chr1:93751863	-2.05927	1.79951	-13.1493	1.23401e-27	1.16315e-26	51.6805
chr5:68226470	-2.41841	1.97006	-13.1493	1.23402e-27	1.16316e-26	51.6805
chr3:162295704	1.92098	0.16061	13.1493	1.2341e-27	1.16323e-26	51.6804
chr16:87636267	-1.52366	-1.4722	-13.1493	1.23415e-27	1.16328e-26	51.6804
chr1:164932465	1.84695	0.464573	13.1493	1.23416e-27	1.16329e-26	51.6804
chr8:143038810	2.16061	-2.57726	13.1493	1.23424e-27	1.16335e-26	51.6803
chr22:49777225	-1.52768	2.4403	-13.1493	1.23432e-27	1.16343e-26	51.6803
chrX:634213	-1.66939	-2.32482	-13.1493	1.23452e-27	1.16362e-26	51.6801
chr17:77406027	-2.45829	0.841707	-13.1493	1.23454e-27	1.16363e-26	51.6801
chr19:44647413	2.64695	-1.76067	13.1493	1.23464e-27	1.16373e-26	51.68
chr8:141391504	2.1078	-0.614634	13.1492	1.23487e-27	1.16394e-26	51.6798
chr17:70987962	-1.99854	1.72	-13.1492	1.23488e-27	1.16395e-26	51.6798
chr17:41383610	1.42402	2.1475	13.1492	1.23492e-27	1.16399e-26	51.6798
chr1:44724448	1.65671	2.19091	13.1492	1.2352e-27	1.16425e-26	51.6796
chr9:121739784	1.12573	1.01116	13.1492	1.23521e-27	1.16426e-26	51.6795
chr6:1385285	1.78329	-2.38884	13.1492	1.23521e-27	1.16426e-26	51.6795
chr15:64438789	-2.21354	1.66896	-13.1491	1.23565e-27	1.16467e-26	51.6792
chr13:111858026	1.34317	0.512439	13.1491	1.23577e-27	1.16478e-26	51.6791
chr12:69241604	1.5472	-2.88604	13.1491	1.23582e-27	1.16482e-26	51.6791
chr2:20170148	1.27378	2.30726	13.1491	1.23582e-27	1.16483e-26	51.679
chr6:108158272	1.70207	-2.73128	13.1491	1.23588e-27	1.16488e-26	51.679
chr5:135546131	2.18439	-0.0292683	13.1491	1.23588e-27	1.16488e-26	51.679
chr11:1285997	-1.56512	2.31402	-13.1491	1.23589e-27	1.16488e-26	51.679
chr9:133210421	1.37037	0.633598	13.1491	1.23598e-27	1.16497e-26	51.6789
chr14:36521966	2.00854	-2.49646	13.1491	1.23606e-27	1.16504e-26	51.6789
chr5:179860083	1.46232	1.67494	13.1491	1.23608e-27	1.16506e-26	51.6788
chr11:88445250	-1.37061	1.84933	-13.1491	1.23614e-27	1.16512e-26	51.6788
chr9:847033	1.48293	-0.212195	13.1491	1.2363e-27	1.16526e-26	51.6787
chr3:142947412	1.79061	-1.78055	13.1491	1.2363e-27	1.16526e-26	51.6787
chr10:51700592	2.57476	-2.23835	13.1491	1.23633e-27	1.16529e-26	51.6786
chr2:38966750	1.49963	0.907012	13.1491	1.23634e-27	1.1653e-26	51.6786
chr4:158521433	-2.23207	1.15518	-13.149	1.23648e-27	1.16543e-26	51.6785
chr5:175685013	1.1961	1.27549	13.149	1.23651e-27	1.16546e-26	51.6785
chr14:67188186	-1.86427	1.64274	-13.149	1.23664e-27	1.16557e-26	51.6784
chr8:139933561	-2.61463	2.00829	-13.149	1.23675e-27	1.16568e-26	51.6783
chr16:29201887	3.09037	-2.03299	13.149	1.23682e-27	1.16574e-26	51.6782
chr22:19766596	2.01195	-3.10841	13.149	1.23691e-27	1.16583e-26	51.6782
chr6:11810020	2.64939	-1.81348	13.149	1.23696e-27	1.16587e-26	51.6781
chr6:3517639	2.36098	-1.49756	13.149	1.23705e-27	1.16596e-26	51.6781
chr19:1068685	-2.54902	1.70598	-13.149	1.23708e-27	1.16598e-26	51.678
chr6:107185708	2.14854	-1.0689	13.149	1.23714e-27	1.16604e-26	51.678
chr16:48117443	1.15634	2.51744	13.1489	1.23738e-27	1.16626e-26	51.6778
chr2:230871015	1.345	-2.3925	13.1489	1.23753e-27	1.1664e-26	51.6777
chr19:2634804	-2.13427	1.01628	-13.1489	1.23759e-27	1.16646e-26	51.6776
chr20:3751974	2.10841	-3.31701	13.1489	1.2376e-27	1.16646e-26	51.6776
chr11:70524660	1.77268	-2.39939	13.1489	1.23769e-27	1.16655e-26	51.6775
chr22:23459835	1.27195	-2.37159	13.1489	1.23798e-27	1.16682e-26	51.6773
chr6:3273187	1.60963	2.98567	13.1489	1.238e-27	1.16683e-26	51.6773
chr10:72010070	2.24524	-1.00006	13.1489	1.238e-27	1.16683e-26	51.6773
chr10:46046535	-1.53329	2.66799	-13.1488	1.23803e-27	1.16686e-26	51.6773
chrX:40091793	2.2739	-2.11841	13.1488	1.23806e-27	1.16689e-26	51.6772
chr4:6106063	1.3789	0.815305	13.1488	1.23825e-27	1.16707e-26	51.6771
chr11:13873308	1.2661	-1.61488	13.1488	1.23826e-27	1.16707e-26	51.6771
chr7:47730215	1.56366	2.13354	13.1488	1.23828e-27	1.16709e-26	51.6771
chr8:677891	1.53012	2.11457	13.1488	1.23831e-27	1.16711e-26	51.677
chr2:43100979	2.30037	-2.11543	13.1488	1.23832e-27	1.16713e-26	51.677
chr3:32401406	2.46841	-1.30884	13.1488	1.23838e-27	1.16718e-26	51.677
chr11:1288623	-1.40463	3.2422	-13.1488	1.23852e-27	1.16731e-26	51.6769
chr1:9162913	-2.15695	0.9325	-13.1488	1.23859e-27	1.16738e-26	51.6768
chr22:43425087	-2.43585	1.04829	-13.1488	1.23863e-27	1.16742e-26	51.6768
chr4:3202453	-2.85268	1.69622	-13.1488	1.23867e-27	1.16745e-26	51.6767
chr2:101185405	-2.5278	0.812927	-13.1488	1.23875e-27	1.16752e-26	51.6767
chr8:22066248	1.60927	-3.08646	13.1487	1.23887e-27	1.16763e-26	51.6766
chr1:247342873	-2.04561	1.40451	-13.1487	1.23913e-27	1.16788e-26	51.6764
chr10:132642801	-1.53488	2.78171	-13.1487	1.23914e-27	1.16788e-26	51.6764
chr3:141401707	1.60341	-2.69171	13.1487	1.23938e-27	1.16811e-26	51.6762
chr7:155287630	-1.98793	2.53055	-13.1487	1.23945e-27	1.16818e-26	51.6761
chr19:4432076	-2.5622	1.70744	-13.1487	1.23954e-27	1.16826e-26	51.676
chr14:98958492	1.3861	2.37671	13.1487	1.23962e-27	1.16833e-26	51.676
chr6:144330960	2.73354	-1.40713	13.1487	1.23962e-27	1.16833e-26	51.676
chr13:30466591	1.86939	-3.06994	13.1486	1.23976e-27	1.16846e-26	51.6759
chr1:19787181	2.97902	-1.79463	13.1486	1.23979e-27	1.16849e-26	51.6758
chr4:520976	-1.4878	2.98573	-13.1486	1.23999e-27	1.16867e-26	51.6757
chr1:83860837	1.62963	-3.23591	13.1486	1.23999e-27	1.16867e-26	51.6757
chr17:17078581	2.71049	-1.79427	13.1486	1.24005e-27	1.16872e-26	51.6756
chr14:104866208	2.12561	-2.68244	13.1486	1.24032e-27	1.16898e-26	51.6754
chr5:150605916	-1.36341	1.33293	-13.1486	1.2404e-27	1.16905e-26	51.6754
chr1:2413277	1.50402	-3.51323	13.1486	1.24041e-27	1.16906e-26	51.6753
chr16:29251203	1.77963	0.239695	13.1485	1.24046e-27	1.16911e-26	51.6753
chr17:78965658	2.4522	-0.943659	13.1485	1.24096e-27	1.16958e-26	51.6749
chr20:43451356	-2.07183	1.84591	-13.1485	1.24097e-27	1.16959e-26	51.6749
chr19:49340068	2.58793	-1.43445	13.1485	1.24104e-27	1.16965e-26	51.6748
chr9:137030896	-3.00451	1.41604	-13.1485	1.24113e-27	1.16973e-26	51.6748
chr1:18649317	1.38951	2.22732	13.1484	1.24147e-27	1.17005e-26	51.6745
chr4:103720905	1.17866	0.718963	13.1484	1.24151e-27	1.17008e-26	51.6745
chr7:27145596	2.26646	-1.38762	13.1484	1.24154e-27	1.17011e-26	51.6744
chr12:26121867	1.79561	-2.09756	13.1484	1.24156e-27	1.17013e-26	51.6744
chr7:47651824	1.5789	0.928963	13.1484	1.24161e-27	1.17017e-26	51.6744
chr11:44916881	-2.11537	-0.0847561	-13.1484	1.24161e-27	1.17017e-26	51.6744
chr19:45875412	1.09024	1.78524	13.1484	1.24165e-27	1.17021e-26	51.6744
chr17:19978473	2.06195	-1.96817	13.1484	1.24172e-27	1.17027e-26	51.6743
chr11:111305569	-2.14354	0.741768	-13.1484	1.24175e-27	1.1703e-26	51.6743
chr17:81385512	1.37634	2.26354	13.1484	1.24179e-27	1.17034e-26	51.6742
chr16:1763735	2.58122	-1.65085	13.1484	1.24187e-27	1.17041e-26	51.6742
chr5:177132148	2.66415	-1.56402	13.1484	1.24189e-27	1.17043e-26	51.6742
chr15:45631569	1.35317	-3.18085	13.1484	1.24195e-27	1.17049e-26	51.6741
chr8:22155986	1.52122	-0.163537	13.1484	1.24196e-27	1.17049e-26	51.6741
chr4:1216989	-2.79659	1.55256	-13.1484	1.24196e-27	1.17049e-26	51.6741
chr14:76099104	1.29537	1.1861	13.1484	1.242e-27	1.17053e-26	51.6741
chr22:36329304	1.28854	-3.55878	13.1484	1.24202e-27	1.17054e-26	51.6741
chr17:45410397	-2.02732	0.226585	-13.1484	1.24205e-27	1.17057e-26	51.674
chr19:46489735	1.37268	-2.8811	13.1483	1.24209e-27	1.17061e-26	51.674
chr1:116608443	-2.35732	1.5139	-13.1483	1.24214e-27	1.17065e-26	51.674
chr20:52975193	-2.51902	0.264268	-13.1483	1.24216e-27	1.17067e-26	51.6739
chr12:28065515	-2.02171	1.80744	-13.1483	1.24223e-27	1.17074e-26	51.6739
chr18:63490499	1.88988	1.03165	13.1483	1.24225e-27	1.17075e-26	51.6739
chr4:8644278	1.21634	-0.195122	13.1483	1.24229e-27	1.17078e-26	51.6738
chr4:129822679	1.72207	1.35043	13.1483	1.24246e-27	1.17095e-26	51.6737
chr12:121918118	2.1911	-1.6164	13.1483	1.24252e-27	1.171e-26	51.6736
chr17:58417493	2.49146	-2.03037	13.1483	1.24264e-27	1.17111e-26	51.6736
chr11:120982541	1.49524	2.24799	13.1483	1.24274e-27	1.1712e-26	51.6735
chr6:169344004	-1.88012	1.89494	-13.1483	1.24277e-27	1.17123e-26	51.6735
chr16:88783622	1.49927	-3.68756	13.1483	1.24279e-27	1.17125e-26	51.6734
chr5:159331195	1.28305	-1.65433	13.1483	1.24286e-27	1.17131e-26	51.6734
chr3:75341617	2.50683	-2.0911	13.1483	1.24286e-27	1.17131e-26	51.6734
chr9:136996205	1.49951	-3.46171	13.1482	1.2429e-27	1.17135e-26	51.6733
chr12:123105641	1.67012	0.407134	13.1482	1.24294e-27	1.17138e-26	51.6733
chr7:51226215	3.24049	-2.04024	13.1482	1.24296e-27	1.1714e-26	51.6733
chrX:46757620	-1.64488	1.12976	-13.1482	1.24299e-27	1.17143e-26	51.6733
chr2:62341203	3.07707	-1.93098	13.1482	1.243e-27	1.17143e-26	51.6733
chr3:57941543	-1.50841	2.41872	-13.1482	1.24304e-27	1.17147e-26	51.6732
chrX:37644820	2.12146	-1.59171	13.1482	1.24306e-27	1.17149e-26	51.6732
chr1:225868230	-2.25098	1.99988	-13.1482	1.24309e-27	1.17152e-26	51.6732
chr6:150008727	1.33634	-3.72024	13.1482	1.2431e-27	1.17153e-26	51.6732
chr3:49162639	-2.18439	1.91939	-13.1482	1.24312e-27	1.17154e-26	51.6732
chr19:2428393	2.5489	-2.25982	13.1482	1.24314e-27	1.17156e-26	51.6732
chr7:26549915	-2.54488	1.30939	-13.1482	1.24319e-27	1.1716e-26	51.6731
chr9:90953901	-2.18988	0.853354	-13.1482	1.24335e-27	1.17175e-26	51.673
chr8:135613230	-1.68049	2.30195	-13.1482	1.24351e-27	1.1719e-26	51.6729
chr9:127724882	1.32451	-2.64372	13.1482	1.24365e-27	1.17203e-26	51.6727
chr7:151026866	1.65061	-3.02506	13.1481	1.24372e-27	1.1721e-26	51.6727
chr21:45471082	3.32756	-1.80841	13.1481	1.24374e-27	1.17211e-26	51.6727
chr6:166170125	1.66951	-2.2978	13.1481	1.24384e-27	1.17221e-26	51.6726
chr1:184386055	1.56585	-2.36244	13.1481	1.2439e-27	1.17226e-26	51.6725
chr11:66317370	1.64817	-1.88311	13.1481	1.24395e-27	1.17231e-26	51.6725
chr10:15314118	-2.46476	0.972744	-13.1481	1.24406e-27	1.17241e-26	51.6724
chr1:35560714	-2.51622	0.803476	-13.1481	1.24415e-27	1.17249e-26	51.6723
chr11:71250855	2.18951	-1.1989	13.1481	1.24425e-27	1.17258e-26	51.6723
chr1:2096728	1.53049	2.73951	13.1481	1.24427e-27	1.1726e-26	51.6722
chr18:8751864	2.41683	-1.7022	13.1481	1.24438e-27	1.1727e-26	51.6722
chr15:77787227	-1.6611	2.2553	-13.1481	1.24444e-27	1.17276e-26	51.6721
chr9:77017289	1.75829	-2.6939	13.148	1.24451e-27	1.17283e-26	51.6721
chr5:135028167	2.22207	-2.36433	13.148	1.24455e-27	1.17286e-26	51.672
chr14:87992626	1.44378	-4.01189	13.148	1.24462e-27	1.17292e-26	51.672
chr19:44765226	2.05159	-0.858232	13.148	1.24463e-27	1.17294e-26	51.672
chr15:29116021	1.42305	-0.520915	13.148	1.24492e-27	1.1732e-26	51.6717
chr22:33320855	-1.73549	1.87067	-13.148	1.24495e-27	1.17323e-26	51.6717
chr10:67629449	1.30402	2.13482	13.148	1.24496e-27	1.17324e-26	51.6717
chr11:46390158	1.20098	-3.55451	13.148	1.24497e-27	1.17324e-26	51.6717
chr10:99519989	1.48927	-3.31671	13.148	1.24501e-27	1.17328e-26	51.6717
chr6:15143554	1.27695	2.53238	13.148	1.24529e-27	1.17354e-26	51.6714
chr10:17200571	-1.11732	-3.30073	-13.148	1.24529e-27	1.17354e-26	51.6714
chr16:56638186	2.00134	-2.97738	13.1479	1.24542e-27	1.17366e-26	51.6713
chr12:54362806	1.12793	1.89006	13.1479	1.24542e-27	1.17366e-26	51.6713
chr17:7675944	1.51988	1.35957	13.1479	1.2455e-27	1.17373e-26	51.6713
chr9:107323667	-2.17695	1.07396	-13.1479	1.24552e-27	1.17375e-26	51.6712
chr3:10366802	1.77768	-1.96189	13.1479	1.24566e-27	1.17388e-26	51.6711
chr11:122733485	2.77195	-2.18183	13.1479	1.24571e-27	1.17392e-26	51.6711
chr6:41154182	1.83988	-0.550305	13.1479	1.24576e-27	1.17397e-26	51.6711
chr11:63762948	2.96439	-1.79732	13.1479	1.24598e-27	1.17418e-26	51.6709
chr9:128898400	-1.85939	1.36348	-13.1479	1.24607e-27	1.17426e-26	51.6708
chr8:100859098	2.32073	-1.18866	13.1479	1.24609e-27	1.17428e-26	51.6708
chr2:85757020	-2.15293	0.806585	-13.1478	1.24614e-27	1.17433e-26	51.6707
chr17:77449865	2.32476	-2.33689	13.1478	1.24627e-27	1.17444e-26	51.6706
chr16:68234994	2.72232	-2.27628	13.1478	1.24632e-27	1.17449e-26	51.6706
chr8:144119818	-1.98195	1.35378	-13.1478	1.24644e-27	1.17461e-26	51.6705
chr17:3944769	2.77902	-1.72	13.1478	1.24647e-27	1.17463e-26	51.6705
chr3:13251691	-1.93793	1.97543	-13.1478	1.24656e-27	1.17471e-26	51.6704
chr9:135126754	-1.54939	1.46543	-13.1478	1.24667e-27	1.17481e-26	51.6703
chr7:2255389	-1.32829	2.9789	-13.1478	1.24676e-27	1.1749e-26	51.6702
chr2:96817343	1.56841	-3.53494	13.1478	1.24685e-27	1.17498e-26	51.6702
chr19:3671957	-2.03293	-0.85439	-13.1478	1.24685e-27	1.17498e-26	51.6702
chr7:142787057	1.5039	1.73927	13.1478	1.24688e-27	1.17501e-26	51.6702
chr8:106012506	-2.33122	1.06988	-13.1477	1.24706e-27	1.17517e-26	51.67
chr10:27741306	1.74268	-2.25695	13.1477	1.24718e-27	1.17528e-26	51.6699
chr1:57421567	1.55841	-2.97238	13.1477	1.24725e-27	1.17535e-26	51.6699
chr5:177332288	-2.09902	2.2572	-13.1477	1.24728e-27	1.17538e-26	51.6698
chr16:2147859	-1.25915	1.00091	-13.1477	1.24729e-27	1.17539e-26	51.6698
chr10:6103785	-1.39244	2.96402	-13.1477	1.2473e-27	1.17539e-26	51.6698
chr3:14453236	2.92402	-1.63933	13.1477	1.24737e-27	1.17546e-26	51.6698
chr22:49632453	2.80598	-1.9925	13.1477	1.24742e-27	1.17551e-26	51.6697
chrX:17527904	-1.56805	-1.75793	-13.1477	1.24744e-27	1.17552e-26	51.6697
chr1:16725234	1.51524	-0.42189	13.1477	1.24746e-27	1.17554e-26	51.6697
chrX:2608414	1.64354	-2.93652	13.1476	1.24786e-27	1.17591e-26	51.6694
chr10:3101615	1.22671	3.16104	13.1476	1.24788e-27	1.17593e-26	51.6693
chr12:57221705	1.85622	-1.91604	13.1476	1.24791e-27	1.17596e-26	51.6693
chr10:21667940	-1.8811	1.96872	-13.1476	1.24792e-27	1.17596e-26	51.6693
chr12:9664520	1.39354	1.67713	13.1476	1.24804e-27	1.17607e-26	51.6692
chr13:113022691	2.57488	-2.19207	13.1476	1.24814e-27	1.17617e-26	51.6691
chr8:119565078	1.54183	2.23543	13.1476	1.2483e-27	1.17632e-26	51.669
chr22:24495727	1.14402	1.97104	13.1476	1.24843e-27	1.17643e-26	51.6689
chr19:2291319	1.58146	-3.42122	13.1476	1.24843e-27	1.17643e-26	51.6689
chr22:23762998	-2.08866	1.81994	-13.1476	1.24853e-27	1.17653e-26	51.6688
chr19:38418381	2.30768	-2.58421	13.1475	1.24857e-27	1.17656e-26	51.6688
chr12:52010546	1.39085	-0.7125	13.1475	1.24859e-27	1.17659e-26	51.6688
chr2:224401276	-2.79061	1.55262	-13.1475	1.2486e-27	1.17659e-26	51.6688
chr10:83223544	1.51817	0.575427	13.1475	1.24891e-27	1.17689e-26	51.6685
chr15:89648407	1.94939	-0.110427	13.1475	1.24893e-27	1.1769e-26	51.6685
chr17:43661886	2.4422	-2.15646	13.1475	1.24905e-27	1.17701e-26	51.6684
chr20:23438898	-1.94744	1.3036	-13.1475	1.24905e-27	1.17701e-26	51.6684
chr12:50843035	1.75146	-2.79463	13.1475	1.24908e-27	1.17704e-26	51.6684
chr18:31490546	2.59634	-1.35537	13.1475	1.24914e-27	1.17709e-26	51.6683
chr9:136361551	1.50988	2.5125	13.1475	1.24916e-27	1.1771e-26	51.6683
chr12:10243953	-2.43171	0.98	-13.1475	1.24917e-27	1.17711e-26	51.6683
chr16:50673761	2.6572	-1.29104	13.1475	1.24931e-27	1.17725e-26	51.6682
chr16:70563992	-2.12573	1.20445	-13.1475	1.24935e-27	1.17729e-26	51.6682
chr15:81099249	-2.09073	-0.644268	-13.1474	1.24944e-27	1.17737e-26	51.6681
chr1:153608904	2.60195	-1.63707	13.1474	1.24966e-27	1.17757e-26	51.6679
chr14:21021209	2.50549	-2.09311	13.1474	1.24975e-27	1.17766e-26	51.6679
chr11:119363434	1.4522	0.0340244	13.1474	1.2498e-27	1.1777e-26	51.6678
chr17:50772414	1.66756	-1.0578	13.1474	1.24986e-27	1.17775e-26	51.6678
chr1:3599965	-1.38232	0.375793	-13.1474	1.24994e-27	1.17783e-26	51.6677
chr1:3070994	1.99524	-2.74177	13.1474	1.24995e-27	1.17784e-26	51.6677
chr9:35539512	1.45671	2.41957	13.1474	1.25002e-27	1.1779e-26	51.6676
chr1:32702351	1.76951	-2.19244	13.1473	1.25029e-27	1.17816e-26	51.6674
chr19:29090925	1.88646	0.289695	13.1473	1.25036e-27	1.17822e-26	51.6674
chr7:156948829	1.36988	-0.944451	13.1473	1.25037e-27	1.17822e-26	51.6674
chr10:5499303	-1.68963	2.61909	-13.1473	1.25077e-27	1.17861e-26	51.667
chr7:37342983	-2.87049	1.56878	-13.1473	1.25097e-27	1.17879e-26	51.6669
chr2:240701232	1.3489	1.07067	13.1472	1.25107e-27	1.17888e-26	51.6668
chr4:3690647	1.15829	1.81768	13.1472	1.25107e-27	1.17888e-26	51.6668
chr2:65474849	1.75439	1.62232	13.1472	1.25108e-27	1.17889e-26	51.6668
chr16:4376308	3.20622	-1.68726	13.1472	1.25117e-27	1.17897e-26	51.6667
chr3:128993586	3.11695	-2.03713	13.1472	1.25118e-27	1.17898e-26	51.6667
chr10:129771895	-1.85073	2.69537	-13.1472	1.2514e-27	1.17919e-26	51.6665
chr4:108026989	2.54195	-0.116951	13.1472	1.25142e-27	1.1792e-26	51.6665
chr2:121505324	2.7122	-1.7839	13.1472	1.25142e-27	1.1792e-26	51.6665
chr12:132456423	1.29744	2.31201	13.1472	1.25166e-27	1.17942e-26	51.6663
chr16:56858503	-2.84451	1.80006	-13.1471	1.25189e-27	1.17964e-26	51.6662
chr11:11584535	2.68061	-1.3153	13.1471	1.25189e-27	1.17964e-26	51.6661
chr16:12436438	-2.37305	1.3147	-13.1471	1.25191e-27	1.17965e-26	51.6661
chr8:1668375	-1.86561	1.66085	-13.1471	1.25193e-27	1.17968e-26	51.6661
chr12:52904202	1.98744	-2.72165	13.1471	1.25195e-27	1.17969e-26	51.6661
chr15:27258516	1.28366	-0.782927	13.1471	1.25222e-27	1.17994e-26	51.6659
chr19:1268189	1.5439	0.558293	13.1471	1.25223e-27	1.17995e-26	51.6659
chr5:36744261	2.1178	-2.39317	13.1471	1.25226e-27	1.17998e-26	51.6659
chr1:197442291	2.63061	-1.34348	13.1471	1.25229e-27	1.18e-26	51.6658
chr16:89845662	-2.305	1.12482	-13.1471	1.25234e-27	1.18005e-26	51.6658
chr8:143385658	-1.49	-1.39293	-13.1471	1.25239e-27	1.1801e-26	51.6657
chr2:161136803	-1.70646	-1.65287	-13.1471	1.25244e-27	1.18014e-26	51.6657
chr3:129047301	-1.74232	1.66006	-13.1471	1.25247e-27	1.18017e-26	51.6657
chr11:67629095	1.39268	-0.973659	13.1471	1.2525e-27	1.18019e-26	51.6657
chr16:88100810	2.16512	-2.45354	13.1471	1.25253e-27	1.18022e-26	51.6656
chr14:89773703	1.70463	-2.78329	13.1471	1.25255e-27	1.18024e-26	51.6656
chr9:124505296	1.8911	-1.90482	13.147	1.25277e-27	1.18044e-26	51.6655
chr10:103112092	-2.8078	1.09329	-13.147	1.25289e-27	1.18055e-26	51.6654
chr18:12912522	1.76341	1.44244	13.147	1.25294e-27	1.1806e-26	51.6653
chr16:89321131	2.56146	-1.93085	13.147	1.25306e-27	1.18071e-26	51.6652
chr2:96882298	2.60159	-1.60067	13.147	1.25316e-27	1.1808e-26	51.6651
chr22:41746083	1.31866	0.877988	13.147	1.25318e-27	1.18082e-26	51.6651
chr12:57737670	2.7861	-2.12134	13.147	1.25337e-27	1.18099e-26	51.665
chr9:136995272	1.44451	-2.49287	13.1469	1.25362e-27	1.18123e-26	51.6648
chr10:33732209	-2.265	1.1725	-13.1469	1.25375e-27	1.18135e-26	51.6647
chr11:94305699	-1.48073	1.64439	-13.1469	1.25379e-27	1.18139e-26	51.6646
chr17:67856025	-2.52061	1.29726	-13.1469	1.25387e-27	1.18146e-26	51.6646
chr2:240927210	1.41268	0.588659	13.1469	1.254e-27	1.18159e-26	51.6645
chr18:766178	-1.91402	1.93604	-13.1469	1.25402e-27	1.1816e-26	51.6645
chr17:14193020	-2.66878	1.63256	-13.1469	1.25418e-27	1.18175e-26	51.6643
chr17:76174209	-1.61524	2.32226	-13.1469	1.25421e-27	1.18178e-26	51.6643
chr12:49838936	1.23463	2.36927	13.1469	1.25422e-27	1.18178e-26	51.6643
chr1:155207769	1.82	-2.38585	13.1469	1.25424e-27	1.1818e-26	51.6643
chr16:73950103	2.79951	-1.75427	13.1469	1.25426e-27	1.18182e-26	51.6643
chr17:82664853	2.05	-1.11378	13.1468	1.25459e-27	1.18212e-26	51.664
chr1:24906532	1.28927	2.5311	13.1468	1.25463e-27	1.18216e-26	51.664
chr10:3396327	-1.4322	3.38537	-13.1468	1.25467e-27	1.1822e-26	51.6639
chr1:243246968	-2.62817	1.57433	-13.1468	1.25471e-27	1.18224e-26	51.6639
chr18:8608375	-1.98012	1.60421	-13.1468	1.25479e-27	1.18231e-26	51.6638
chr1:2933936	-2.23488	1.02439	-13.1467	1.2551e-27	1.1826e-26	51.6636
chr5:33764172	-2.18024	1.64707	-13.1467	1.25512e-27	1.18261e-26	51.6636
chr1:22562808	-1.73195	0.981098	-13.1467	1.25525e-27	1.18274e-26	51.6635
chr16:50693330	1.67439	-2.815	13.1467	1.25529e-27	1.18278e-26	51.6634
chr11:69880620	1.34829	1.71549	13.1467	1.2553e-27	1.18278e-26	51.6634
chr10:93065900	1.67793	-3.29152	13.1467	1.25536e-27	1.18284e-26	51.6634
chr5:79690241	2.9272	-2.08518	13.1467	1.25536e-27	1.18284e-26	51.6634
chr14:89165157	-2.705	1.66591	-13.1467	1.25548e-27	1.18294e-26	51.6633
chr19:52189262	1.49756	-3.02646	13.1467	1.25583e-27	1.18328e-26	51.663
chr6:27762869	2.02256	0.361646	13.1467	1.25584e-27	1.18329e-26	51.663
chr11:66687075	2.91524	-1.6414	13.1467	1.25591e-27	1.18335e-26	51.6629
chr16:1347736	-1.66488	1.96659	-13.1466	1.2562e-27	1.18362e-26	51.6627
chr11:66233539	1.24963	2.16811	13.1466	1.25632e-27	1.18373e-26	51.6626
chrX:48904302	-1.92537	1.76317	-13.1466	1.25633e-27	1.18374e-26	51.6626
chr2:222320945	1.76415	-1.26305	13.1466	1.25662e-27	1.18401e-26	51.6624
chr7:29193860	2.32732	-1.9628	13.1466	1.25671e-27	1.1841e-26	51.6623
chr1:10639695	1.44037	2.30726	13.1465	1.25679e-27	1.18417e-26	51.6622
chr3:135965320	2.1661	-2.52098	13.1465	1.25682e-27	1.18419e-26	51.6622
chr5:50440250	-1.39305	1.16043	-13.1465	1.25699e-27	1.18436e-26	51.6621
chr1:50426880	1.94098	-2.40988	13.1465	1.25712e-27	1.18447e-26	51.662
chr2:72923107	1.67049	1.5689	13.1465	1.25725e-27	1.18459e-26	51.6619
chr3:100160279	1.24427	3.13079	13.1465	1.25725e-27	1.1846e-26	51.6619
chr3:111860998	1.64793	-3.08762	13.1465	1.25731e-27	1.18464e-26	51.6618
chr1:207925338	2.72256	-1.91433	13.1465	1.25748e-27	1.18481e-26	51.6617
chr1:970100	-1.08683	0.656951	-13.1465	1.25753e-27	1.18485e-26	51.6617
chr17:40353378	-1.71634	1.72329	-13.1465	1.25753e-27	1.18485e-26	51.6617
chr17:11242638	-1.78512	-0.829756	-13.1464	1.2577e-27	1.18501e-26	51.6615
chr5:77851033	2.03634	-2.01476	13.1464	1.25771e-27	1.18502e-26	51.6615
chr6:37400262	1.58732	0.984512	13.1464	1.25778e-27	1.18508e-26	51.6615
chr14:88234101	1.89756	-0.973537	13.1464	1.25779e-27	1.18509e-26	51.6615
chr17:82138703	1.76707	3.06976	13.1464	1.25781e-27	1.18511e-26	51.6614
chr11:78670047	1.32634	2.56829	13.1464	1.25785e-27	1.18514e-26	51.6614
chr1:155212104	1.27927	2.59488	13.1464	1.25798e-27	1.18526e-26	51.6613
chr12:6937099	-1.74841	-1.65848	-13.1464	1.25807e-27	1.18535e-26	51.6612
chr2:188693352	2.90744	-1.68445	13.1464	1.25807e-27	1.18535e-26	51.6612
chr7:106113919	-2.27646	2.49421	-13.1463	1.25842e-27	1.18568e-26	51.661
chr15:78069565	-1.48854	2.54512	-13.1463	1.25852e-27	1.18577e-26	51.6609
chr18:78981871	-1.27817	-2.44396	-13.1463	1.25853e-27	1.18578e-26	51.6609
chr20:32556658	1.7639	2.16415	13.1463	1.2587e-27	1.18593e-26	51.6607
chr3:152647186	1.45939	2.72445	13.1463	1.25872e-27	1.18595e-26	51.6607
chr9:125843723	1.60683	2.44598	13.1463	1.25911e-27	1.18632e-26	51.6604
chr19:48625124	2.26854	-0.300122	13.1462	1.2592e-27	1.1864e-26	51.6603
chr4:40514968	2.52268	-1.85939	13.1462	1.25928e-27	1.18647e-26	51.6603
chr6:155154370	2.69159	-2.26543	13.1462	1.25929e-27	1.18648e-26	51.6603
chr19:3180724	-2.45024	0.958415	-13.1462	1.25931e-27	1.18649e-26	51.6603
chr3:3173599	-2.61427	1.34604	-13.1462	1.25954e-27	1.18671e-26	51.6601
chr9:131856271	1.2839	0.447683	13.1462	1.2596e-27	1.18677e-26	51.66
chr1:5991238	1.42268	-3.19268	13.1462	1.25969e-27	1.18685e-26	51.6599
chr7:1596640	1.32817	2.46226	13.1462	1.2597e-27	1.18686e-26	51.6599
chr8:22548026	1.24134	3.19201	13.1462	1.25974e-27	1.18689e-26	51.6599
chr1:200911490	-1.6789	1.88311	-13.1461	1.26007e-27	1.1872e-26	51.6596
chr7:24729413	-1.32793	3.00957	-13.1461	1.26008e-27	1.18722e-26	51.6596
chr11:3617263	1.49585	2.93915	13.1461	1.26015e-27	1.18728e-26	51.6596
chr1:112705674	1.93902	-2.86488	13.1461	1.26016e-27	1.18729e-26	51.6596
chr3:124584542	1.74256	-3.04567	13.1461	1.26018e-27	1.1873e-26	51.6596
chr1:153613025	2.86	-1.64817	13.1461	1.26018e-27	1.1873e-26	51.6596
chr5:80194746	-1.66805	2.51024	-13.1461	1.26054e-27	1.18764e-26	51.6593
chr2:20347658	-1.60073	1.77512	-13.1461	1.26064e-27	1.18773e-26	51.6592
chr6:10422033	-2.36159	0.8425	-13.1461	1.26065e-27	1.18774e-26	51.6592
chr3:23805468	1.70244	-2.66549	13.1461	1.26071e-27	1.1878e-26	51.6591
chr3:14394060	2.26146	-1.03073	13.146	1.26098e-27	1.18805e-26	51.6589
chr19:33101224	-1.66146	2.4911	-13.146	1.26098e-27	1.18805e-26	51.6589
chr14:56798091	2.23341	-2.74963	13.146	1.261e-27	1.18806e-26	51.6589
chr16:88992983	1.85622	-2.16726	13.146	1.26114e-27	1.18819e-26	51.6588
chr20:18504581	1.46915	-0.446402	13.146	1.2613e-27	1.18834e-26	51.6587
chr15:99361797	2.09037	-1.33616	13.146	1.26137e-27	1.1884e-26	51.6586
chr7:771877	1.46207	2.29835	13.146	1.26153e-27	1.18855e-26	51.6585
chr16:88975409	-2.48195	1.26549	-13.1459	1.26173e-27	1.18874e-26	51.6583
chr20:1994231	-1.24415	-2.99768	-13.1459	1.2618e-27	1.1888e-26	51.6583
chr8:806702	-2.14927	0.879512	-13.1459	1.26182e-27	1.18882e-26	51.6583
chr6:35182439	1.60329	-2.76811	13.1459	1.26191e-27	1.18891e-26	51.6582
chr7:42228499	-1.50049	-1.95171	-13.1459	1.26195e-27	1.18894e-26	51.6582
chr15:66803301	1.43976	-3.73049	13.1459	1.26215e-27	1.18913e-26	51.658
chr7:143300548	-2.41561	1.54817	-13.1459	1.2622e-27	1.18917e-26	51.658
chr15:34572446	-1.63341	1.77902	-13.1459	1.26221e-27	1.18918e-26	51.658
chr17:75854642	1.82073	-2.70476	13.1459	1.26226e-27	1.18923e-26	51.6579
chr17:75647549	1.76634	2.56415	13.1459	1.26227e-27	1.18924e-26	51.6579
chr11:63763235	2.84488	-2.04549	13.1459	1.26235e-27	1.18931e-26	51.6578
chr15:88739331	1.2439	2.44293	13.1459	1.2624e-27	1.18935e-26	51.6578
chr15:33866566	2.83317	-1.80171	13.1459	1.26242e-27	1.18937e-26	51.6578
chr8:141220945	2.82866	-2.00396	13.1459	1.26244e-27	1.18939e-26	51.6578
chr2:62232244	-1.93976	1.45329	-13.1459	1.26245e-27	1.18939e-26	51.6578
chr22:43344231	1.42866	-0.752256	13.1459	1.26245e-27	1.18939e-26	51.6578
chr16:85234734	1.66232	-2.98055	13.1458	1.26255e-27	1.18948e-26	51.6577
chr4:169352082	-2.26061	1.06104	-13.1458	1.26256e-27	1.1895e-26	51.6577
chr16:322066	1.27024	2.38878	13.1458	1.26266e-27	1.18959e-26	51.6576
chr2:21891417	1.28159	2.38677	13.1458	1.26308e-27	1.18998e-26	51.6573
chr6:47097242	-1.66415	-1.97244	-13.1458	1.26315e-27	1.19005e-26	51.6572
chr7:604822	-3.0028	1.73104	-13.1458	1.2633e-27	1.19019e-26	51.6571
chr1:68161917	1.41878	2.37561	13.1457	1.26345e-27	1.19033e-26	51.657
chr1:47938084	1.44232	2.12152	13.1457	1.26345e-27	1.19033e-26	51.657
chr1:6599356	-1.88098	1.42622	-13.1457	1.26347e-27	1.19034e-26	51.657
chr9:33443167	2.10439	-1.95439	13.1457	1.26356e-27	1.19043e-26	51.6569
chr12:57726517	2.29622	-2.37445	13.1457	1.26357e-27	1.19043e-26	51.6569
chr6:138493679	2.79256	-1.7314	13.1457	1.26359e-27	1.19045e-26	51.6569
chr1:20722806	1.22854	2.15402	13.1457	1.2636e-27	1.19046e-26	51.6569
chr1:155325438	1.93988	-3.02445	13.1457	1.26362e-27	1.19047e-26	51.6568
chr3:172060681	1.18159	1.42384	13.1457	1.26373e-27	1.19057e-26	51.6568
chr1:43603082	2.56	-1.03524	13.1457	1.26385e-27	1.19069e-26	51.6567
chr2:8578595	-2.55988	1.63628	-13.1457	1.26388e-27	1.19072e-26	51.6566
chr3:181725105	1.90134	-2.2497	13.1457	1.264e-27	1.19082e-26	51.6565
chr19:49073968	1.37622	-1.36738	13.1457	1.26404e-27	1.19086e-26	51.6565
chr11:77145072	1.21488	2.36207	13.1457	1.26405e-27	1.19087e-26	51.6565
chr1:32338039	-2.58317	1.03134	-13.1457	1.26405e-27	1.19087e-26	51.6565
chr15:82043483	2.11854	-0.26378	13.1457	1.26407e-27	1.19089e-26	51.6565
chr22:21716893	1.47305	2.16811	13.1457	1.26409e-27	1.1909e-26	51.6565
chrX:154752984	1.45598	0.570793	13.1456	1.26445e-27	1.19124e-26	51.6562
chr16:3963368	-1.48927	-0.607195	-13.1456	1.26456e-27	1.19134e-26	51.6561
chr8:70148402	1.48451	-2.82799	13.1456	1.26457e-27	1.19135e-26	51.6561
chr19:57583283	1.8811	0.584329	13.1456	1.2646e-27	1.19137e-26	51.6561
chr22:37563440	2.39841	-2.22701	13.1456	1.26469e-27	1.19146e-26	51.656
chr14:92675794	-1.51549	2.54835	-13.1456	1.2649e-27	1.19166e-26	51.6558
chr22:23682531	1.3889	2.8075	13.1456	1.26492e-27	1.19167e-26	51.6558
chr19:58368527	1.81939	-0.396037	13.1456	1.26496e-27	1.19171e-26	51.6558
chr11:61603335	2.45841	-2.24518	13.1456	1.26496e-27	1.19171e-26	51.6558
chr17:78384990	-1.44866	2.18323	-13.1455	1.26511e-27	1.19184e-26	51.6557
chr11:111305464	-2.39537	0.341707	-13.1455	1.26515e-27	1.19188e-26	51.6556
chr12:22699805	-2.90707	0.995366	-13.1455	1.26516e-27	1.19189e-26	51.6556
chr10:75100521	2.49	-1.18988	13.1455	1.26529e-27	1.19201e-26	51.6555
chr5:172905070	2.84183	-1.6597	13.1455	1.26529e-27	1.19201e-26	51.6555
chr17:77255031	2.5622	-2.30012	13.1455	1.26535e-27	1.19206e-26	51.6555
chr20:63567461	-1.8461	2.82878	-13.1455	1.26536e-27	1.19207e-26	51.6555
chr3:130273243	-2.08329	1.28787	-13.1455	1.26542e-27	1.19213e-26	51.6554
chr5:169299935	2.03073	-2.86049	13.1455	1.26549e-27	1.19219e-26	51.6554
chr2:127505457	-2.23768	1.73787	-13.1455	1.26565e-27	1.19234e-26	51.6552
chr10:101062957	1.61805	-3.62951	13.1455	1.26573e-27	1.19241e-26	51.6552
chr8:71844768	1.38976	-3.06866	13.1455	1.26579e-27	1.19247e-26	51.6551
chr14:76514625	1.37244	0.995488	13.1454	1.26585e-27	1.19252e-26	51.6551
chr1:94690389	-1.74366	1.62341	-13.1454	1.26591e-27	1.19258e-26	51.655
chr11:65647057	2.89439	-2.01732	13.1454	1.26593e-27	1.1926e-26	51.655
chr4:25927986	-1.78439	2.7139	-13.1454	1.266e-27	1.19266e-26	51.655
chr2:203637951	-1.43634	-1.89683	-13.1454	1.26604e-27	1.19269e-26	51.6549
chr19:12873843	1.91683	1.125	13.1454	1.26614e-27	1.19279e-26	51.6549
chr9:93335415	1.24354	2.06896	13.1454	1.26616e-27	1.19281e-26	51.6548
chr7:131557973	1.28976	-2.74488	13.1454	1.26621e-27	1.19285e-26	51.6548
chr1:42740305	2.67817	-1.75896	13.1454	1.26626e-27	1.1929e-26	51.6548
chr7:129147689	1.50646	2.24848	13.1454	1.2663e-27	1.19293e-26	51.6547
chr4:25422407	-2.49293	1.66927	-13.1454	1.26639e-27	1.19302e-26	51.6547
chr6:106134620	1.81012	-2.79274	13.1454	1.26642e-27	1.19304e-26	51.6546
chr19:57746234	1.13902	-0.526829	13.1454	1.2666e-27	1.19321e-26	51.6545
chr15:58865514	1.63415	0.601585	13.1453	1.26663e-27	1.19324e-26	51.6545
chr11:34620915	2.00451	-2.47933	13.1453	1.26677e-27	1.19337e-26	51.6544
chr4:10095182	-2.40902	2.1511	-13.1453	1.26677e-27	1.19337e-26	51.6544
chr12:6952660	-2.10585	0.390366	-13.1453	1.26692e-27	1.1935e-26	51.6542
chr19:12117866	1.79646	1.22579	13.1453	1.26709e-27	1.19366e-26	51.6541
chr12:16605112	1.52829	-3.01402	13.1453	1.26721e-27	1.19378e-26	51.654
chr19:12665410	-2.53866	0.808232	-13.1453	1.26722e-27	1.19378e-26	51.654
chr13:113407558	-2.28756	2.26085	-13.1453	1.26726e-27	1.19382e-26	51.654
chr10:49167578	1.35317	1.52756	13.1453	1.26732e-27	1.19387e-26	51.6539
chr8:123654388	1.51122	-0.0870732	13.1453	1.26743e-27	1.19397e-26	51.6538
chr11:66313336	1.72268	-2.7522	13.1452	1.26746e-27	1.194e-26	51.6538
chr2:94871463	-1.6689	-2.53543	-13.1452	1.26754e-27	1.19408e-26	51.6537
chr11:119426311	2.5922	-1.26976	13.1452	1.26754e-27	1.19408e-26	51.6537
chr3:159068810	-1.56012	0.562744	-13.1452	1.26763e-27	1.19416e-26	51.6537
chr17:39924160	1.42439	1.76598	13.1452	1.26765e-27	1.19417e-26	51.6537
chr18:6924547	-1.815	2.56811	-13.1452	1.26767e-27	1.19419e-26	51.6536
chr9:106858852	-1.40695	2.55482	-13.1452	1.26776e-27	1.19427e-26	51.6536
chr7:149713887	1.61146	0.250854	13.1452	1.26779e-27	1.1943e-26	51.6536
chr9:137307719	1.59878	-0.805	13.1452	1.26781e-27	1.19433e-26	51.6535
chr4:8581342	-1.19268	-0.442561	-13.1452	1.26799e-27	1.19449e-26	51.6534
chr1:27607622	1.4878	0.0379268	13.1452	1.26803e-27	1.19453e-26	51.6534
chr22:32882563	-1.34707	0.614878	-13.1452	1.26814e-27	1.19463e-26	51.6533
chr17:82333239	1.98634	-3.27049	13.1452	1.26827e-27	1.19475e-26	51.6532
chr12:49955484	1.79183	-3.01433	13.1451	1.26837e-27	1.19484e-26	51.6531
chr5:149271509	1.2272	-3.49616	13.1451	1.26863e-27	1.19509e-26	51.6529
chr14:64601709	1.65744	-0.67128	13.1451	1.26869e-27	1.19514e-26	51.6528
chr17:50199578	1.60817	-3.47726	13.1451	1.26872e-27	1.19516e-26	51.6528
chr15:23039918	1.56	-2.84963	13.1451	1.26888e-27	1.19532e-26	51.6527
chr6:27229365	-1.66085	1.01982	-13.1451	1.26906e-27	1.19548e-26	51.6525
chr12:26113116	1.78988	0.395427	13.145	1.26911e-27	1.19552e-26	51.6525
chr5:142913972	2.63988	-1.2697	13.145	1.26912e-27	1.19554e-26	51.6525
chr15:89774363	-2.1211	2.75774	-13.145	1.26916e-27	1.19557e-26	51.6525
chr1:22272926	-2.06146	0.441707	-13.145	1.26934e-27	1.19574e-26	51.6523
chr19:1416991	2.23841	-1.20787	13.145	1.26945e-27	1.19584e-26	51.6522
chr18:13564799	-2.55573	-1.05543	-13.145	1.26948e-27	1.19587e-26	51.6522
chr20:25497475	1.40476	2.38774	13.145	1.2697e-27	1.19608e-26	51.652
chr20:43459306	1.60598	-2.36372	13.145	1.26981e-27	1.19617e-26	51.652
chr7:132615338	1.91134	-2.36067	13.145	1.26985e-27	1.19621e-26	51.6519
chr11:18700082	-2.06854	-0.0189024	-13.145	1.26985e-27	1.19621e-26	51.6519
chr3:63105503	1.175	0.790305	13.145	1.26985e-27	1.19621e-26	51.6519
chr5:37389797	-1.5311	2.83994	-13.145	1.26991e-27	1.19626e-26	51.6519
chr1:16146701	1.92183	-2.1486	13.145	1.26992e-27	1.19627e-26	51.6519
chr11:14030460	-2.59488	0.963049	-13.1449	1.27009e-27	1.19643e-26	51.6517
chr14:89773707	1.92207	-2.68262	13.1449	1.27013e-27	1.19647e-26	51.6517
chr11:47214255	1.21634	-2.94793	13.1449	1.27017e-27	1.1965e-26	51.6517
chr14:103728964	-2.53061	1.09957	-13.1449	1.27018e-27	1.19651e-26	51.6517
chr17:81120024	2.32171	-1.15512	13.1449	1.27026e-27	1.19659e-26	51.6516
chr5:135346049	-2.01329	1.71494	-13.1448	1.27087e-27	1.19716e-26	51.6511
chr12:6312501	2.46451	-1.94982	13.1448	1.27093e-27	1.19721e-26	51.6511
chr3:81864405	2.85841	-1.89726	13.1448	1.27094e-27	1.19722e-26	51.6511
chr16:89052452	-1.71049	2.52317	-13.1448	1.27103e-27	1.1973e-26	51.651
chr14:37870914	-2.70683	0.881951	-13.1448	1.27109e-27	1.19736e-26	51.651
chr4:84379921	1.39183	-1.3325	13.1448	1.27117e-27	1.19743e-26	51.6509
chr14:104638725	-1.85841	0.768963	-13.1448	1.27125e-27	1.1975e-26	51.6508
chr17:82036807	2.44927	-1.77268	13.1448	1.2713e-27	1.19755e-26	51.6508
chr14:68563895	-2.15024	-0.389146	-13.1448	1.27131e-27	1.19756e-26	51.6508
chr7:95636441	-1.82195	0.437195	-13.1448	1.27131e-27	1.19756e-26	51.6508
chrX:154542875	-2.04878	1.06878	-13.1448	1.27142e-27	1.19766e-26	51.6507
chr9:21990465	-1.92549	0.0517683	-13.1447	1.27163e-27	1.19785e-26	51.6505
chr9:137252695	2.82622	-2.17213	13.1447	1.27175e-27	1.19797e-26	51.6504
chr19:916851	1.39634	0.217561	13.1447	1.27186e-27	1.19807e-26	51.6503
chr19:35346733	-2.43744	0.560671	-13.1447	1.27191e-27	1.19811e-26	51.6503
chr11:84385168	1.39537	-2.07622	13.1447	1.27192e-27	1.19812e-26	51.6503
chr7:12571756	-2.0411	1.24409	-13.1447	1.27205e-27	1.19824e-26	51.6502
chr16:84888786	2.03927	0.871098	13.1447	1.27209e-27	1.19828e-26	51.6502
chr1:233636014	-2.44195	1.65817	-13.1447	1.2721e-27	1.19828e-26	51.6502
chr1:3258567	-2.39378	1.19189	-13.1447	1.27217e-27	1.19835e-26	51.6501
chr8:753496	1.45024	1.8122	13.1447	1.27225e-27	1.19842e-26	51.65
chr15:58309501	1.2572	1.93152	13.1447	1.27229e-27	1.19846e-26	51.65
chr2:233418853	-2.40354	1.67835	-13.1447	1.27241e-27	1.19857e-26	51.6499
chr8:27908387	1.17207	-0.948963	13.1447	1.27242e-27	1.19858e-26	51.6499
chr9:134406503	2.14854	-1.68171	13.1446	1.27266e-27	1.19881e-26	51.6497
chr2:99608155	1.52756	0.634268	13.1446	1.27274e-27	1.19888e-26	51.6497
chr12:48940702	-1.50841	2.53896	-13.1446	1.27276e-27	1.19889e-26	51.6496
chr6:116512277	1.99183	-1.0747	13.1446	1.27283e-27	1.19896e-26	51.6496
chr17:49972938	2.1972	-1.39299	13.1446	1.27317e-27	1.19928e-26	51.6493
chr5:142686296	-1.98	1.51415	-13.1446	1.27318e-27	1.19929e-26	51.6493
chr3:9946211	1.70537	-3.135	13.1445	1.27326e-27	1.19936e-26	51.6492
chr16:81493895	2.51695	-2.40457	13.1445	1.27327e-27	1.19937e-26	51.6492
chr16:67278009	1.46451	2.29811	13.1445	1.27333e-27	1.19942e-26	51.6492
chr9:136917848	-2.75659	1.77512	-13.1445	1.27341e-27	1.1995e-26	51.6491
chr17:45116291	-1.68354	1.06811	-13.1445	1.27342e-27	1.19951e-26	51.6491
chr12:132357057	-1.5761	-1.71183	-13.1445	1.27351e-27	1.19958e-26	51.6491
chr11:112199503	-1.70744	0.0527439	-13.1445	1.27354e-27	1.19961e-26	51.649
chr9:120390916	-1.52683	2.59305	-13.1445	1.27357e-27	1.19964e-26	51.649
chr5:368689	-2.31671	1.6764	-13.1445	1.27362e-27	1.19969e-26	51.649
chr17:7613898	1.79829	-3.34293	13.1445	1.27363e-27	1.1997e-26	51.649
chr11:64566745	1.76402	-2.62226	13.1445	1.27376e-27	1.19982e-26	51.6489
chr7:134779713	2.16988	-2.84226	13.1445	1.27382e-27	1.19987e-26	51.6488
chr3:11562581	-1.17488	1.83732	-13.1445	1.27388e-27	1.19992e-26	51.6488
chr3:129647968	-2.06878	1.61817	-13.1445	1.27389e-27	1.19994e-26	51.6488
chr22:45503813	1.70756	-2.86024	13.1444	1.27414e-27	1.20016e-26	51.6486
chr1:154430420	1.60293	0.312317	13.1444	1.27422e-27	1.20024e-26	51.6485
chr1:52606710	-1.72463	1.82463	-13.1444	1.27424e-27	1.20026e-26	51.6485
chr16:87702781	-2.60488	1.24439	-13.1444	1.27429e-27	1.2003e-26	51.6484
chr19:4654733	-1.34537	1.83073	-13.1444	1.27429e-27	1.2003e-26	51.6484
chr19:6459024	2.21598	-2.23299	13.1444	1.27429e-27	1.2003e-26	51.6484
chr11:66479410	1.79732	-2.91634	13.1444	1.27465e-27	1.20064e-26	51.6482
chr21:33034179	2.58329	-1.3447	13.1444	1.27467e-27	1.20065e-26	51.6481
chr3:23221266	-2.30098	2.19573	-13.1444	1.27479e-27	1.20077e-26	51.6481
chr8:98066705	-2.10829	0.0230488	-13.1444	1.27483e-27	1.2008e-26	51.648
chr6:158910848	2.04902	-2.43598	13.1444	1.2749e-27	1.20087e-26	51.648
chr20:844369	1.8772	-2.75933	13.1443	1.275e-27	1.20096e-26	51.6479
chr19:56404740	1.19805	0.536341	13.1443	1.27501e-27	1.20096e-26	51.6479
chr16:88805532	-1.3511	3.33104	-13.1443	1.27504e-27	1.20099e-26	51.6479
chr9:130479535	-1.94256	1.38372	-13.1443	1.27506e-27	1.20101e-26	51.6478
chr12:21773505	1.5561	-2.57329	13.1443	1.27508e-27	1.20103e-26	51.6478
chr10:13497226	-1.31915	2.15287	-13.1443	1.27514e-27	1.20108e-26	51.6478
chr17:50471366	-2.43402	0.894329	-13.1443	1.27524e-27	1.20117e-26	51.6477
chr10:91411245	1.20024	0.414024	13.1443	1.27544e-27	1.20136e-26	51.6475
chr17:78041073	-1.93854	-0.449024	-13.1443	1.27551e-27	1.20142e-26	51.6475
chr11:70415751	-2.07537	1.29585	-13.1443	1.27552e-27	1.20143e-26	51.6475
chr4:101191744	1.50354	0.73811	13.1443	1.27556e-27	1.20147e-26	51.6474
chr15:89806753	-1.78439	2.00878	-13.1443	1.27557e-27	1.20147e-26	51.6474
chr2:95274438	2.885	-1.86689	13.1443	1.27561e-27	1.20152e-26	51.6474
chr16:89004486	-2.34634	-0.0376829	-13.1443	1.27567e-27	1.20157e-26	51.6474
chr7:521056	1.60293	-2.67366	13.1442	1.27576e-27	1.20166e-26	51.6473
chr3:107265130	2.21122	-1.95268	13.1442	1.27579e-27	1.20168e-26	51.6473
chr8:96444225	2.60854	-1.99561	13.1442	1.27595e-27	1.20183e-26	51.6471
chr14:104275835	-1.60634	1.68098	-13.1442	1.27598e-27	1.20185e-26	51.6471
chr8:105508678	2.39073	-1.84378	13.1442	1.27601e-27	1.20188e-26	51.6471
chr12:122029346	-1.25329	1.72128	-13.1442	1.27626e-27	1.20212e-26	51.6469
chr5:598608	-1.71805	1.46159	-13.1442	1.27629e-27	1.20214e-26	51.6469
chr7:128197743	1.30512	2.91659	13.1442	1.27645e-27	1.20229e-26	51.6468
chr22:37627677	-2.80244	1.55305	-13.1442	1.27658e-27	1.20241e-26	51.6467
chr8:130000040	1.58927	-2.55061	13.1441	1.27664e-27	1.20246e-26	51.6466
chr1:3081138	-2.28976	1.13976	-13.1441	1.27683e-27	1.20264e-26	51.6465
chr17:8799481	2.17854	-2.57439	13.1441	1.27684e-27	1.20265e-26	51.6464
chr22:41238349	2.68366	-1.83585	13.1441	1.27698e-27	1.20278e-26	51.6463
chr20:62735409	-1.66268	-2.77963	-13.1441	1.27702e-27	1.20282e-26	51.6463
chr2:239250940	-1.39634	2.32378	-13.1441	1.27706e-27	1.20285e-26	51.6463
chr1:17440627	1.73171	-2.67659	13.1441	1.27721e-27	1.203e-26	51.6462
chr9:133387857	2.39671	-0.906768	13.1441	1.27734e-27	1.20311e-26	51.6461
chr6:69866137	1.45866	-0.112622	13.1441	1.27736e-27	1.20313e-26	51.646
chr2:144663522	-2.76598	1.55189	-13.144	1.2775e-27	1.20326e-26	51.6459
chr18:77087538	2.53146	-1.99049	13.144	1.2776e-27	1.20335e-26	51.6459
chr6:170083708	-1.85305	1.67079	-13.144	1.27767e-27	1.20341e-26	51.6458
chr17:40903020	1.43159	1.11445	13.144	1.27768e-27	1.20342e-26	51.6458
chr7:6154313	1.80098	0.544634	13.144	1.27775e-27	1.20349e-26	51.6457
chr19:48729097	2.83817	-2.18628	13.144	1.27784e-27	1.20357e-26	51.6457
chr6:148965531	-1.60171	2.83744	-13.144	1.27793e-27	1.20365e-26	51.6456
chr1:41424206	1.54537	1.5961	13.144	1.27793e-27	1.20366e-26	51.6456
chr9:137406614	1.69476	-0.799939	13.144	1.27801e-27	1.20373e-26	51.6455
chr15:73956836	-1.94829	-1.51341	-13.144	1.2781e-27	1.20381e-26	51.6455
chr12:57738128	2.57146	-2.52829	13.144	1.27823e-27	1.20394e-26	51.6454
chr7:98282758	1.99939	-2.55994	13.1439	1.27839e-27	1.20408e-26	51.6452
chr16:1078755	-2.48073	0.612317	-13.1439	1.27848e-27	1.20416e-26	51.6452
chr10:102769442	2.39866	-1.25055	13.1439	1.27849e-27	1.20417e-26	51.6452
chr9:127754301	2.84963	-2.20982	13.1439	1.27857e-27	1.20424e-26	51.6451
chr2:63059012	2.89183	-2.7564	13.1439	1.27864e-27	1.20431e-26	51.645
chr2:74373300	2.62122	-1.82366	13.1439	1.27867e-27	1.20434e-26	51.645
chr22:46141578	-2.29549	0.926402	-13.1439	1.27881e-27	1.20446e-26	51.6449
chr16:53080688	2.87451	-1.7886	13.1439	1.27892e-27	1.20457e-26	51.6448
chr17:3530375	2.64598	-2.2547	13.1439	1.27899e-27	1.20464e-26	51.6448
chr2:128321556	1.4939	2.38927	13.1439	1.27906e-27	1.20469e-26	51.6447
chr17:44367673	-2.58805	0.98439	-13.1438	1.27925e-27	1.20488e-26	51.6446
chr16:83995862	-1.47939	-2.86396	-13.1438	1.27927e-27	1.20489e-26	51.6446
chr2:235917563	-1.47073	2.19171	-13.1438	1.2793e-27	1.20492e-26	51.6445
chr12:54284856	-1.65512	-1.31549	-13.1438	1.2793e-27	1.20492e-26	51.6445
chr7:2993626	-2.46744	0.727134	-13.1438	1.27931e-27	1.20493e-26	51.6445
chr17:8315663	1.8589	-2.66774	13.1438	1.27934e-27	1.20496e-26	51.6445
chr16:54289725	1.92878	-3.3372	13.1438	1.27944e-27	1.20504e-26	51.6444
chr14:92688022	3.17915	-2.07787	13.1438	1.27944e-27	1.20504e-26	51.6444
chr1:50175875	1.35122	-0.245366	13.1438	1.2795e-27	1.2051e-26	51.6444
chr22:46674511	-2.14183	0.258841	-13.1438	1.27956e-27	1.20515e-26	51.6443
chr13:113047617	1.41927	1.16341	13.1438	1.27956e-27	1.20515e-26	51.6443
chr2:237616883	1.96415	-1.98939	13.1438	1.27964e-27	1.20522e-26	51.6443
chr12:119178175	1.62732	1.10573	13.1438	1.27967e-27	1.20525e-26	51.6442
chr19:36775945	1.67659	-3.32768	13.1438	1.27979e-27	1.20536e-26	51.6441
chr16:57283816	2.68963	-2.14152	13.1438	1.2798e-27	1.20537e-26	51.6441
chr5:9848998	-1.495	1.42274	-13.1438	1.27984e-27	1.20541e-26	51.6441
chr1:193121196	1.53598	-0.0248171	13.1438	1.27985e-27	1.20541e-26	51.6441
chr10:1405060	1.34329	1.11945	13.1438	1.27989e-27	1.20545e-26	51.6441
chr22:40463493	-2.82768	1.68774	-13.1437	1.28006e-27	1.2056e-26	51.6439
chr9:125748990	1.81646	-2.94189	13.1437	1.28016e-27	1.2057e-26	51.6439
chr1:205057297	1.29768	2.12238	13.1437	1.28017e-27	1.20571e-26	51.6438
chr2:27771330	1.11293	-0.728659	13.1437	1.2802e-27	1.20574e-26	51.6438
chr17:4536403	-1.63232	-0.451646	-13.1437	1.28022e-27	1.20575e-26	51.6438
chr7:96992892	2.29793	-2.21177	13.1437	1.28033e-27	1.20586e-26	51.6437
chr5:88143584	2.57585	-1.19329	13.1437	1.28036e-27	1.20588e-26	51.6437
chr6:35544801	2.6278	-0.783902	13.1437	1.28037e-27	1.20589e-26	51.6437
chr14:88014000	1.17305	-2.74799	13.1437	1.28038e-27	1.2059e-26	51.6437
chr1:43227375	1.0689	-3.81043	13.1437	1.28039e-27	1.20591e-26	51.6437
chr10:46550712	1.2672	2.2514	13.1437	1.2804e-27	1.20592e-26	51.6437
chr9:136995036	1.52537	-3.70707	13.1437	1.28051e-27	1.20602e-26	51.6436
chr10:89645675	1.68146	-2.93098	13.1437	1.2806e-27	1.20609e-26	51.6435
chr7:122315243	2.02159	-3.14116	13.1436	1.28078e-27	1.20627e-26	51.6434
chr6:108169312	1.54671	-2.44006	13.1436	1.28093e-27	1.2064e-26	51.6433
chr16:50505350	1.3461	1.40841	13.1436	1.281e-27	1.20647e-26	51.6432
chr12:1827547	1.23841	0.70811	13.1436	1.28105e-27	1.20652e-26	51.6432
chr20:50321364	2.32232	-2.49262	13.1436	1.28108e-27	1.20655e-26	51.6431
chr14:99245686	2.02549	-2.82396	13.1436	1.28113e-27	1.20659e-26	51.6431
chr18:12821741	1.84024	0.89061	13.1436	1.28125e-27	1.2067e-26	51.643
chr19:35141829	1.34915	-3.5625	13.1436	1.28133e-27	1.20678e-26	51.6429
chr20:16530211	2.30756	0.368171	13.1436	1.28135e-27	1.20679e-26	51.6429
chr22:37512990	2.88451	-1.6603	13.1436	1.28157e-27	1.20699e-26	51.6428
chr9:106921958	2.55244	-1.75476	13.1436	1.28159e-27	1.20701e-26	51.6427
chr19:36008764	2.63329	-2.23884	13.1435	1.2816e-27	1.20702e-26	51.6427
chr1:43388318	1.74988	-1.76689	13.1435	1.28164e-27	1.20705e-26	51.6427
chr7:101232745	3.04939	-2.09238	13.1435	1.28164e-27	1.20706e-26	51.6427
chr5:179805561	2.14963	-2.83457	13.1435	1.28175e-27	1.20716e-26	51.6426
chr2:189764431	-1.69244	2.03744	-13.1435	1.28176e-27	1.20717e-26	51.6426
chr11:797146	1.36305	-3.50872	13.1435	1.28181e-27	1.20721e-26	51.6426
chr16:559679	1.555	-2.49872	13.1435	1.28186e-27	1.20725e-26	51.6425
chr15:76376936	1.99793	0.0738415	13.1435	1.28193e-27	1.20732e-26	51.6425
chr11:725662	-1.67012	-2.0797	-13.1435	1.28203e-27	1.20741e-26	51.6424
chr2:85779801	-2.13354	-0.0409146	-13.1435	1.28204e-27	1.20742e-26	51.6424
chr19:15453060	2.9322	-1.86549	13.1435	1.28216e-27	1.20753e-26	51.6423
chr8:37493409	-1.59927	0.564024	-13.1435	1.28219e-27	1.20756e-26	51.6423
chr8:38387344	1.44256	-2.1347	13.1435	1.28231e-27	1.20766e-26	51.6422
chr20:21713855	2.14256	-2.78323	13.1434	1.28248e-27	1.20782e-26	51.642
chr13:113216862	2.75756	-2.08402	13.1434	1.28251e-27	1.20785e-26	51.642
chr6:157906022	-2.39915	2.0664	-13.1434	1.28259e-27	1.20792e-26	51.642
chr16:84117687	1.1728	-3.84909	13.1434	1.2826e-27	1.20794e-26	51.642
chr8:143359901	1.45988	1.45604	13.1434	1.28269e-27	1.20802e-26	51.6419
chr7:150788512	-1.79207	2.13335	-13.1434	1.28271e-27	1.20803e-26	51.6419
chr12:57631144	1.49598	-0.782622	13.1434	1.28272e-27	1.20804e-26	51.6419
chr1:228316444	1.5522	1.85841	13.1434	1.28294e-27	1.20825e-26	51.6417
chr8:58244769	1.60195	1.52183	13.1434	1.28295e-27	1.20826e-26	51.6417
chr2:218873478	-1.62598	-1.56628	-13.1434	1.283e-27	1.2083e-26	51.6416
chr17:45241605	2.86976	-1.8711	13.1434	1.28302e-27	1.20832e-26	51.6416
chr7:754899	-2.15866	1.5297	-13.1434	1.28312e-27	1.20841e-26	51.6416
chr19:2926859	1.81061	0.296037	13.1434	1.28314e-27	1.20843e-26	51.6415
chr22:40043010	-1.71683	2.35415	-13.1434	1.28319e-27	1.20847e-26	51.6415
chr17:55846052	1.79598	-0.786159	13.1434	1.28325e-27	1.20853e-26	51.6415
chr18:79752138	-1.85939	1.45823	-13.1433	1.28346e-27	1.20872e-26	51.6413
chr3:11037223	-2.58146	1.53085	-13.1433	1.28361e-27	1.20886e-26	51.6412
chr10:124916283	1.29866	-2.9953	13.1433	1.28364e-27	1.20889e-26	51.6411
chr1:85200154	1.75073	-2.53939	13.1433	1.28383e-27	1.20907e-26	51.641
chr14:56795095	2.39146	-2.4839	13.1433	1.28394e-27	1.20918e-26	51.6409
chr7:36616084	2.86915	-1.5853	13.1432	1.28411e-27	1.20933e-26	51.6408
chr5:180619051	1.9289	-2.91323	13.1432	1.28418e-27	1.20939e-26	51.6407
chr2:63059222	2.48085	-2.43213	13.1432	1.2842e-27	1.20941e-26	51.6407
chr11:74462680	-2.34573	1.28945	-13.1432	1.2842e-27	1.20941e-26	51.6407
chr8:56321262	-1.885	0.858841	-13.1432	1.28427e-27	1.20948e-26	51.6407
chr10:73966048	2.12415	-2.37963	13.1432	1.28446e-27	1.20965e-26	51.6405
chr11:8933050	1.85707	-1.27622	13.1432	1.28458e-27	1.20976e-26	51.6404
chr4:13537589	1.51134	-2.55689	13.1432	1.28459e-27	1.20977e-26	51.6404
chr5:180632036	2.07854	-0.565	13.1432	1.28463e-27	1.2098e-26	51.6404
chr17:38449365	2.59683	-1.52232	13.1432	1.28464e-27	1.20981e-26	51.6404
chr4:148053607	-2.6222	1.15939	-13.1432	1.28465e-27	1.20982e-26	51.6404
chr14:92687248	2.90573	-2.10287	13.1432	1.28487e-27	1.21002e-26	51.6402
chrX:153539859	1.35951	0.237805	13.1431	1.28497e-27	1.21012e-26	51.6401
chr5:50967157	1.73366	-2.15012	13.1431	1.28506e-27	1.2102e-26	51.64
chr14:68313206	-1.63244	1.83561	-13.1431	1.28523e-27	1.21036e-26	51.6399
chr4:139809553	-1.46463	-0.54878	-13.1431	1.28537e-27	1.21049e-26	51.6398
chr18:23234474	1.12866	2.83018	13.1431	1.28537e-27	1.21049e-26	51.6398
chr15:69034689	-1.89744	1.30421	-13.1431	1.28537e-27	1.21049e-26	51.6398
chr15:90819942	-2.20427	0.815061	-13.1431	1.28558e-27	1.21068e-26	51.6396
chr4:128560927	-2.6828	0.936768	-13.1431	1.28558e-27	1.21068e-26	51.6396
chr2:218873735	-2.97585	1.38817	-13.1431	1.28564e-27	1.21074e-26	51.6396
chr17:44957246	1.20451	1.25213	13.1431	1.28565e-27	1.21074e-26	51.6396
chr20:57708203	2.68951	-1.27159	13.143	1.2858e-27	1.21088e-26	51.6395
chr10:35356909	-1.43451	-0.882378	-13.143	1.28585e-27	1.21093e-26	51.6394
chr8:127853972	-2.63024	0.971951	-13.143	1.28594e-27	1.21101e-26	51.6394
chr22:50045031	-2.6561	1.81329	-13.143	1.28615e-27	1.21121e-26	51.6392
chr13:105920619	1.60537	-0.109878	13.143	1.28616e-27	1.21122e-26	51.6392
chr1:2381974	1.16366	-3.88098	13.143	1.28621e-27	1.21126e-26	51.6392
chr3:52534712	2.69207	-1.28774	13.143	1.28621e-27	1.21126e-26	51.6391
chr5:122157374	1.53561	2.00915	13.143	1.28622e-27	1.21126e-26	51.6391
chr1:18882103	-1.6589	1.59628	-13.143	1.2864e-27	1.21144e-26	51.639
chr11:41714481	1.365	0.548232	13.143	1.28646e-27	1.21149e-26	51.639
chr22:22222687	1.35988	3.15311	13.143	1.28646e-27	1.21149e-26	51.639
chr5:141525544	-1.36098	2.37134	-13.143	1.28646e-27	1.21149e-26	51.639
chr17:6428844	1.27171	2.26329	13.143	1.28657e-27	1.21159e-26	51.6389
chr7:4830407	1.41	-2.35354	13.143	1.28659e-27	1.21161e-26	51.6389
chr8:69676616	-2.26366	1.22671	-13.1429	1.28671e-27	1.21172e-26	51.6388
chr6:25218361	2.67171	-2.18732	13.1429	1.287e-27	1.21199e-26	51.6385
chr12:39125668	1.67159	-2.00518	13.1429	1.28709e-27	1.21208e-26	51.6385
chr19:8526793	2.55463	-2.02598	13.1429	1.28722e-27	1.2122e-26	51.6384
chr15:27805852	1.39646	2.46067	13.1429	1.28729e-27	1.21226e-26	51.6383
chr19:7863341	2.26732	-2.72659	13.1429	1.28734e-27	1.2123e-26	51.6383
chr21:45634622	-1.77354	2.42238	-13.1429	1.2874e-27	1.21236e-26	51.6382
chr5:142551959	1.16976	-2.60268	13.1429	1.28744e-27	1.21239e-26	51.6382
chr21:41679233	1.59805	-3.60744	13.1428	1.28771e-27	1.21265e-26	51.638
chr21:44285854	2.19768	-2.28165	13.1428	1.2878e-27	1.21273e-26	51.6379
chr6:32858119	1.23159	1.86811	13.1428	1.28806e-27	1.21298e-26	51.6377
chr11:9077302	1.50951	2.03037	13.1428	1.28812e-27	1.21303e-26	51.6377
chr16:23357992	1.22439	1.50439	13.1428	1.28816e-27	1.21307e-26	51.6376
chr8:47260132	1.71378	1.45189	13.1428	1.28822e-27	1.21312e-26	51.6376
chr12:125503229	2.11976	-2.48134	13.1427	1.28848e-27	1.21336e-26	51.6374
chrX:120118259	1.62744	1.56006	13.1427	1.2885e-27	1.21338e-26	51.6374
chr11:72782580	2.51049	-1.11268	13.1427	1.2885e-27	1.21338e-26	51.6374
chr6:1136603	-2.54049	0.530976	-13.1427	1.28863e-27	1.2135e-26	51.6373
chr17:33929074	1.73451	0.0139634	13.1427	1.28867e-27	1.21353e-26	51.6372
chr13:99997940	2.16024	-2.29927	13.1427	1.28872e-27	1.21358e-26	51.6372
chr21:42235200	1.25463	-4.32805	13.1427	1.28882e-27	1.21367e-26	51.6371
chrX:115311849	1.46732	-2.66341	13.1427	1.28886e-27	1.21371e-26	51.6371
chr1:185585789	-1.83012	2.34945	-13.1427	1.28891e-27	1.21376e-26	51.6371
chr12:1639616	2.18488	2.09134	13.1427	1.289e-27	1.21383e-26	51.637
chr4:8079376	-1.83427	-1.1264	-13.1427	1.28907e-27	1.2139e-26	51.6369
chr16:23680135	2.32341	-1.03171	13.1427	1.2891e-27	1.21393e-26	51.6369
chr12:113861129	1.89537	-2.39195	13.1427	1.28915e-27	1.21397e-26	51.6369
chr2:86624374	1.40671	1.96262	13.1426	1.28945e-27	1.21425e-26	51.6366
chr6:112366930	1.40683	1.21854	13.1426	1.28962e-27	1.21441e-26	51.6365
chr20:59939176	1.42573	1.86579	13.1426	1.28976e-27	1.21454e-26	51.6364
chr22:27867478	2.53573	0.43128	13.1426	1.2898e-27	1.21458e-26	51.6364
chr1:1616674	1.53695	-3.38689	13.1426	1.28995e-27	1.21472e-26	51.6362
chr9:76717602	-1.99817	1.52006	-13.1425	1.29011e-27	1.21487e-26	51.6361
chr14:23575724	1.44366	0.834878	13.1425	1.29057e-27	1.2153e-26	51.6358
chr16:30759456	-2.60585	1.68402	-13.1425	1.29058e-27	1.21531e-26	51.6358
chr10:125169766	1.46841	0.663354	13.1425	1.29068e-27	1.2154e-26	51.6357
chr1:27367196	1.4722	-3.32073	13.1425	1.2907e-27	1.21541e-26	51.6357
chr12:89840613	-2.27817	0.683232	-13.1425	1.29075e-27	1.21546e-26	51.6356
chr15:71445829	1.78085	2.1825	13.1425	1.29082e-27	1.21553e-26	51.6356
chr1:205500974	1.95634	0.432805	13.1424	1.29096e-27	1.21566e-26	51.6355
chr1:212979401	-1.44768	2.37457	-13.1424	1.29101e-27	1.2157e-26	51.6354
chr3:48423911	-1.49183	2.28957	-13.1424	1.29102e-27	1.21571e-26	51.6354
chr19:35107708	2.03195	-1.9761	13.1424	1.29114e-27	1.21583e-26	51.6353
chr11:1921685	2.6428	-1.9403	13.1424	1.29123e-27	1.2159e-26	51.6353
chr19:35944660	1.66573	-0.17372	13.1424	1.29148e-27	1.21614e-26	51.6351
chr8:144504153	2.61183	-1.87665	13.1424	1.29149e-27	1.21614e-26	51.6351
chr1:15616902	1.56366	-3.14146	13.1424	1.29151e-27	1.21617e-26	51.635
chr17:82875880	2.68378	-1.62884	13.1424	1.29163e-27	1.21627e-26	51.635
chr2:211382274	1.15293	2.78988	13.1424	1.29166e-27	1.2163e-26	51.6349
chr19:17842344	2.80268	-1.83756	13.1423	1.2918e-27	1.21643e-26	51.6348
chr2:171431141	-1.68073	2.41988	-13.1423	1.29212e-27	1.21673e-26	51.6346
chr20:36122657	2.86451	-1.41482	13.1423	1.29215e-27	1.21676e-26	51.6345
chr6:22024074	-1.32122	0.942805	-13.1423	1.29229e-27	1.21689e-26	51.6344
chr17:37747300	1.6722	0.618902	13.1423	1.29242e-27	1.21701e-26	51.6343
chr7:1567660	-2.17293	1.14939	-13.1423	1.29243e-27	1.21701e-26	51.6343
chr11:1879482	-1.77988	2.14433	-13.1423	1.29244e-27	1.21702e-26	51.6343
chr12:132178915	-2.51024	0.227073	-13.1422	1.29259e-27	1.21716e-26	51.6342
chr11:69153081	1.37476	-0.6875	13.1422	1.29263e-27	1.2172e-26	51.6342
chr5:139378270	1.86524	1.23628	13.1422	1.29268e-27	1.21725e-26	51.6341
chr1:23419248	1.31927	0.570732	13.1422	1.29272e-27	1.21729e-26	51.6341
chr11:115964339	-1.99646	2.37128	-13.1422	1.29288e-27	1.21743e-26	51.634
chr1:3454154	1.02037	-0.496524	13.1422	1.2929e-27	1.21744e-26	51.634
chr2:240454399	1.49195	-2.77573	13.1422	1.29303e-27	1.21757e-26	51.6339
chr13:29479157	-1.85159	2.11409	-13.1422	1.29304e-27	1.21758e-26	51.6339
chr10:114405666	1.34305	1.80738	13.1422	1.2931e-27	1.21763e-26	51.6338
chr8:142457148	1.42317	2.1461	13.1422	1.29318e-27	1.2177e-26	51.6338
chr7:2109624	-2.66463	2.04171	-13.1422	1.29321e-27	1.21773e-26	51.6337
chr2:62334122	-1.48244	0.607805	-13.1422	1.29328e-27	1.2178e-26	51.6337
chr4:140238792	-1.8128	1.12701	-13.1422	1.29333e-27	1.21784e-26	51.6336
chr20:58459887	-1.46939	2.66872	-13.1421	1.29338e-27	1.21788e-26	51.6336
chrX:37746743	1.61915	-0.549207	13.1421	1.29339e-27	1.2179e-26	51.6336
chr8:102738757	1.62634	-2.08866	13.1421	1.29341e-27	1.21792e-26	51.6336
chr19:48673084	1.64951	-0.772439	13.1421	1.29342e-27	1.21792e-26	51.6336
chr17:44222648	1.38817	-2.8536	13.1421	1.29342e-27	1.21792e-26	51.6336
chr2:85354311	-1.37293	-2.56817	-13.1421	1.29345e-27	1.21794e-26	51.6335
chr12:65274887	-2.10122	1.60488	-13.1421	1.29357e-27	1.21805e-26	51.6335
chr16:68235494	2.39768	-2.53274	13.1421	1.29358e-27	1.21807e-26	51.6334
chr2:36358917	1.76159	-2.16482	13.1421	1.2936e-27	1.21808e-26	51.6334
chr1:1049007	-1.76341	1.76073	-13.1421	1.29362e-27	1.2181e-26	51.6334
chr7:98126418	-2.3328	2.36445	-13.1421	1.29369e-27	1.21816e-26	51.6334
chr8:1859480	-1.73061	2.74567	-13.1421	1.29372e-27	1.21819e-26	51.6333
chr4:183394604	-1.72585	2.40573	-13.1421	1.29374e-27	1.21821e-26	51.6333
chr3:126544938	1.42768	1.78409	13.1421	1.29384e-27	1.21829e-26	51.6332
chr13:27403083	1.43524	1.76433	13.1421	1.29384e-27	1.2183e-26	51.6332
chr22:44312828	1.31549	2.55287	13.1421	1.2941e-27	1.21854e-26	51.633
chr19:51023302	1.39841	1.64823	13.142	1.29422e-27	1.21865e-26	51.6329
chr17:81905731	1.32744	0.902256	13.142	1.29426e-27	1.21869e-26	51.6329
chr13:35475107	1.83512	-1.86195	13.142	1.29426e-27	1.21869e-26	51.6329
chr12:1843528	1.35537	2.31024	13.142	1.29431e-27	1.21873e-26	51.6329
chr13:113000937	1.58341	-1.42427	13.142	1.29444e-27	1.21885e-26	51.6328
chr7:159022879	2.28573	2.21506	13.142	1.29451e-27	1.21892e-26	51.6327
chr16:87491935	2.5489	-3.19445	13.142	1.29452e-27	1.21892e-26	51.6327
chr1:23619196	1.10902	1.93439	13.142	1.29479e-27	1.21918e-26	51.6325
chr2:109411676	1.38415	2.25232	13.142	1.29479e-27	1.21918e-26	51.6325
chr21:31181535	-1.73671	1.23445	-13.142	1.2948e-27	1.21918e-26	51.6325
chr17:8163848	1.48451	-3.01579	13.142	1.29484e-27	1.21922e-26	51.6325
chr3:66154120	-1.62817	-0.532622	-13.142	1.29486e-27	1.21923e-26	51.6325
chr13:27353538	1.51012	2.14201	13.1419	1.29509e-27	1.21946e-26	51.6323
chr11:16813252	-2.93037	1.81311	-13.1419	1.29527e-27	1.21962e-26	51.6321
chr17:38588377	-1.54341	-0.205366	-13.1419	1.29539e-27	1.21973e-26	51.632
chr1:20154113	-1.37671	0.84189	-13.1419	1.2954e-27	1.21974e-26	51.632
chr17:843412	-1.2822	1.29683	-13.1419	1.29545e-27	1.21978e-26	51.632
chr15:39976499	3.01427	-2.11567	13.1419	1.29545e-27	1.21978e-26	51.632
chr7:16420205	1.4489	-0.345305	13.1419	1.29551e-27	1.21984e-26	51.632
chr15:58865704	1.7211	0.122134	13.1419	1.29567e-27	1.21999e-26	51.6318
chr5:38469054	1.61805	-1.92695	13.1419	1.29571e-27	1.22002e-26	51.6318
chr16:684817	-1.54329	1.85762	-13.1419	1.29574e-27	1.22005e-26	51.6318
chr20:57400522	-2.10146	1.46927	-13.1419	1.29577e-27	1.22007e-26	51.6318
chr12:52056498	1.4439	1.71683	13.1419	1.29589e-27	1.22019e-26	51.6317
chr12:48981199	-1.61756	-3.62927	-13.1418	1.29597e-27	1.22026e-26	51.6316
chr1:111205215	-2.66415	1.82329	-13.1418	1.29598e-27	1.22027e-26	51.6316
chr16:5983647	-1.70598	-0.799573	-13.1418	1.29605e-27	1.22033e-26	51.6315
chr11:2867691	1.27756	1.43585	13.1418	1.2961e-27	1.22038e-26	51.6315
chr15:52491712	-2.58634	1.37268	-13.1418	1.29613e-27	1.2204e-26	51.6315
chr2:216636352	2.19402	-2.26043	13.1418	1.29633e-27	1.22059e-26	51.6313
chr14:55440676	1.45683	-0.132683	13.1418	1.29641e-27	1.22067e-26	51.6313
chrX:39736393	-1.67659	0.378415	-13.1418	1.29649e-27	1.22074e-26	51.6312
chr8:135613229	-1.75585	1.89768	-13.1418	1.29658e-27	1.22082e-26	51.6311
chr8:141175347	1.16756	1.92378	13.1418	1.29662e-27	1.22085e-26	51.6311
chr6:33909514	-1.74549	1.91091	-13.1418	1.2967e-27	1.22093e-26	51.631
chr9:73158807	2.2078	-0.813902	13.1417	1.29682e-27	1.22104e-26	51.6309
chr22:30080296	1.74963	-2.97811	13.1417	1.29687e-27	1.22109e-26	51.6309
chr1:232416431	-1.76232	-0.276037	-13.1417	1.29692e-27	1.22114e-26	51.6309
chr10:71662079	1.64561	1.50476	13.1417	1.29699e-27	1.2212e-26	51.6308
chr1:94721334	-2.66805	1.42085	-13.1417	1.29702e-27	1.22122e-26	51.6308
chr12:121797715	2.9311	-2.07043	13.1417	1.29706e-27	1.22126e-26	51.6308
chr19:17523329	-2.66451	1.05421	-13.1417	1.29724e-27	1.22143e-26	51.6306
chr11:58028250	1.08768	0.879451	13.1417	1.29725e-27	1.22144e-26	51.6306
chr7:2441051	2.77878	-1.90207	13.1417	1.29733e-27	1.22151e-26	51.6306
chr1:2308219	-1.65573	3.12311	-13.1417	1.29734e-27	1.22152e-26	51.6305
chr20:58246509	1.27402	0.732622	13.1417	1.29735e-27	1.22153e-26	51.6305
chr4:7668158	1.43598	1.12177	13.1417	1.29737e-27	1.22154e-26	51.6305
chr3:158732911	2.49805	-2.50159	13.1417	1.29744e-27	1.22161e-26	51.6305
chr7:149816669	1.65451	-0.936159	13.1417	1.29748e-27	1.22165e-26	51.6304
chr7:27106568	2.95866	-1.81262	13.1417	1.2975e-27	1.22166e-26	51.6304
chr18:31157324	3.10805	-1.66341	13.1417	1.29751e-27	1.22166e-26	51.6304
chr22:49935062	2.06451	-2.32433	13.1417	1.29758e-27	1.22173e-26	51.6304
chr13:102774347	1.33634	1.05817	13.1416	1.29763e-27	1.22178e-26	51.6303
chr16:68745124	2.53805	-1.23817	13.1416	1.29767e-27	1.22182e-26	51.6303
chr19:58229547	2.00988	-2.17384	13.1416	1.2977e-27	1.22184e-26	51.6303
chr3:187735732	-2.15841	2.01994	-13.1416	1.29806e-27	1.22217e-26	51.63
chr7:1012459	-2.75439	1.62366	-13.1416	1.29825e-27	1.22235e-26	51.6298
chr17:73956943	2.05122	-0.931098	13.1416	1.29825e-27	1.22236e-26	51.6298
chr9:126610481	1.38061	-2.89018	13.1416	1.29829e-27	1.22238e-26	51.6298
chr20:19075695	-2.01402	1.2603	-13.1416	1.29829e-27	1.22238e-26	51.6298
chr22:36912222	1.55841	1.54665	13.1416	1.29837e-27	1.22246e-26	51.6298
chr6:41451615	1.97195	-1.0672	13.1416	1.29838e-27	1.22246e-26	51.6297
chr8:691461	-1.33598	1.98384	-13.1416	1.2984e-27	1.22248e-26	51.6297
chr7:632112	1.35805	3.22317	13.1415	1.29845e-27	1.22253e-26	51.6297
chr12:57727295	2.76159	-1.91323	13.1415	1.29866e-27	1.22272e-26	51.6295
chr11:22921230	1.00415	-3.38061	13.1415	1.29866e-27	1.22273e-26	51.6295
chr6:151681804	-2.06829	-0.401951	-13.1415	1.29871e-27	1.22277e-26	51.6295
chr9:136208733	-1.25988	2.27152	-13.1415	1.29882e-27	1.22287e-26	51.6294
chr18:42182994	1.34915	1.80799	13.1415	1.2991e-27	1.22313e-26	51.6292
chr8:22866248	1.38585	2.48622	13.1415	1.29913e-27	1.22316e-26	51.6292
chr17:47957816	2.85512	-1.98793	13.1415	1.29914e-27	1.22317e-26	51.6292
chr5:112164145	-1.4539	2.18134	-13.1415	1.29917e-27	1.22319e-26	51.6291
chr10:71805817	1.33415	-0.903537	13.1414	1.29974e-27	1.22373e-26	51.6287
chr13:112995840	-2.52915	1.00823	-13.1414	1.29979e-27	1.22378e-26	51.6287
chr16:67650013	2.06195	-1.33537	13.1414	1.29992e-27	1.22389e-26	51.6286
chr11:2868422	-1.63268	-2.32598	-13.1414	1.29993e-27	1.2239e-26	51.6286
chr18:31497608	1.31878	-3.40537	13.1414	1.30003e-27	1.224e-26	51.6285
chr16:629409	1.8739	-0.242195	13.1414	1.30004e-27	1.224e-26	51.6285
chr11:124745453	2.76268	-1.69878	13.1413	1.30026e-27	1.22421e-26	51.6283
chr8:142356244	1.37293	1.61744	13.1413	1.30044e-27	1.22438e-26	51.6282
chr9:15401442	1.60524	0.607134	13.1413	1.30051e-27	1.22444e-26	51.6281
chr5:141489267	1.43659	-0.427805	13.1413	1.3006e-27	1.22452e-26	51.628
chr6:105587598	-2.08634	2.08927	-13.1413	1.3006e-27	1.22453e-26	51.628
chr9:32456651	1.79341	2.3239	13.1413	1.30063e-27	1.22455e-26	51.628
chr13:74191595	2.04963	-1.85006	13.1413	1.30074e-27	1.22465e-26	51.6279
chr5:68450383	2.64756	-1.88817	13.1413	1.30079e-27	1.2247e-26	51.6279
chr17:50797697	-2.27622	1.69945	-13.1413	1.3008e-27	1.22471e-26	51.6279
chr9:129141499	-1.62122	-2.82012	-13.1413	1.30083e-27	1.22473e-26	51.6279
chr13:42011851	2.15049	-2.36805	13.1413	1.30084e-27	1.22474e-26	51.6279
chr9:136409863	1.33573	-3.31152	13.1413	1.30091e-27	1.2248e-26	51.6278
chr8:142763595	-2.82427	1.0625	-13.1413	1.30098e-27	1.22487e-26	51.6277
chr1:62266098	-2.37427	0.700427	-13.1412	1.30101e-27	1.22489e-26	51.6277
chr4:188630433	-1.605	1.39591	-13.1412	1.3011e-27	1.22498e-26	51.6277
chr13:114256752	-2.18012	1.11384	-13.1412	1.30133e-27	1.2252e-26	51.6275
chr17:5500030	2.22793	-2.53982	13.1412	1.30152e-27	1.22537e-26	51.6273
chr14:91292785	-1.48098	2.97732	-13.1412	1.30156e-27	1.2254e-26	51.6273
chr19:14777202	1.75793	-2.99274	13.1412	1.30158e-27	1.22542e-26	51.6273
chr8:47673299	-2.65341	2.01878	-13.1412	1.30159e-27	1.22543e-26	51.6273
chr6:3418842	2.65854	-2.02561	13.1412	1.30169e-27	1.22552e-26	51.6272
chr21:31132965	-2.76171	1.43585	-13.1412	1.30171e-27	1.22554e-26	51.6272
chr5:151145067	2.08488	0.501585	13.1412	1.30171e-27	1.22554e-26	51.6272
chr17:29010767	1.31415	0.805488	13.1412	1.30175e-27	1.22557e-26	51.6272
chr1:3062807	2.95659	-1.98512	13.1412	1.30179e-27	1.22561e-26	51.6271
chr2:218879401	1.3628	-1.29055	13.1412	1.30183e-27	1.22565e-26	51.6271
chr18:2972307	-2.84902	1.70902	-13.1411	1.30192e-27	1.22573e-26	51.627
chr17:10804084	1.90878	-0.325488	13.1411	1.30226e-27	1.22605e-26	51.6268
chr11:75929997	1.27695	3.35299	13.1411	1.3023e-27	1.22609e-26	51.6267
chr19:8504410	-2.22183	0.639207	-13.1411	1.30258e-27	1.22635e-26	51.6265
chr1:112510459	1.57829	1.16024	13.1411	1.30265e-27	1.22641e-26	51.6265
chr1:234755646	-2.21683	0.202073	-13.141	1.30276e-27	1.22651e-26	51.6264
chr7:2718779	-2.06659	1.77732	-13.141	1.30278e-27	1.22653e-26	51.6264
chr20:64064276	1.48768	0.722866	13.141	1.30278e-27	1.22653e-26	51.6264
chr19:46755443	-1.90963	0.878354	-13.141	1.30292e-27	1.22666e-26	51.6263
chr20:63064930	1.23598	0.341037	13.141	1.30305e-27	1.22678e-26	51.6262
chr6:149233461	2.2089	-1.70701	13.141	1.30306e-27	1.22679e-26	51.6262
chr18:22088283	-2.04756	0.401463	-13.141	1.30309e-27	1.22681e-26	51.6261
chr13:35941932	-2.36232	0.793841	-13.141	1.30311e-27	1.22683e-26	51.6261
chr11:33809865	1.25927	2.6572	13.141	1.30318e-27	1.22689e-26	51.6261
chr11:2940575	1.77817	1.43421	13.141	1.30345e-27	1.22715e-26	51.6259
chr14:60511591	1.73671	-2.51628	13.141	1.30347e-27	1.22716e-26	51.6258
chr19:13003343	-2.03195	1.1989	-13.1409	1.30359e-27	1.22727e-26	51.6257
chr9:128069269	-1.3961	-0.706707	-13.1409	1.3036e-27	1.22728e-26	51.6257
chr11:64255711	1.53866	1.52713	13.1409	1.30363e-27	1.22731e-26	51.6257
chr1:236141095	1.53098	-2.67549	13.1409	1.30373e-27	1.2274e-26	51.6256
chr6:163969838	1.32085	3.0197	13.1409	1.30382e-27	1.22748e-26	51.6256
chr15:36882805	-1.29402	-3.59933	-13.1409	1.30392e-27	1.22758e-26	51.6255
chr11:60853139	2.02134	0.420061	13.1409	1.30409e-27	1.22773e-26	51.6254
chr2:3786691	-2.46244	1.46963	-13.1409	1.30413e-27	1.22777e-26	51.6253
chr19:1071198	2.62805	-1.9472	13.1409	1.30421e-27	1.22785e-26	51.6253
chr8:10728506	1.62683	0.459268	13.1409	1.30422e-27	1.22785e-26	51.6253
chr14:54219394	2.02451	-2.85165	13.1408	1.30441e-27	1.22803e-26	51.6251
chr5:88143611	2.40476	-1.36287	13.1408	1.30442e-27	1.22804e-26	51.6251
chr9:128392619	1.97756	-0.469512	13.1408	1.30447e-27	1.22808e-26	51.6251
chr3:184241938	2.41122	-2.41244	13.1408	1.30458e-27	1.22819e-26	51.625
chr3:16634111	-1.60439	2.5239	-13.1408	1.3046e-27	1.2282e-26	51.625
chr10:100986777	1.52098	-1.09488	13.1408	1.30462e-27	1.22822e-26	51.625
chr16:49337135	1.41256	0.811524	13.1408	1.30464e-27	1.22823e-26	51.6249
chr6:111362000	1.54268	2.11049	13.1408	1.30471e-27	1.2283e-26	51.6249
chr14:105489619	1.49585	-2.79512	13.1408	1.30475e-27	1.22834e-26	51.6249
chr15:36886251	-1.76793	0.376768	-13.1408	1.30484e-27	1.22842e-26	51.6248
chr1:9996771	1.5339	-0.357073	13.1408	1.30487e-27	1.22844e-26	51.6248
chr3:49422504	1.3422	-3.425	13.1408	1.30495e-27	1.22852e-26	51.6247
chr8:123763364	-2.10049	1.53415	-13.1408	1.30496e-27	1.22852e-26	51.6247
chr1:3433394	1.41098	2.04341	13.1408	1.30502e-27	1.22858e-26	51.6247
chr12:19131886	2.04207	-1.7064	13.1408	1.30506e-27	1.22862e-26	51.6246
chr11:66642664	2.47317	-1.50573	13.1408	1.30517e-27	1.22872e-26	51.6245
chr7:5488531	-2.30805	1.14598	-13.1407	1.30527e-27	1.22881e-26	51.6245
chr10:277685	-2.05305	2.67299	-13.1407	1.30531e-27	1.22885e-26	51.6244
chr13:50843983	2.54366	-1.64207	13.1407	1.30543e-27	1.22896e-26	51.6243
chr2:113199125	1.78488	-3.52732	13.1407	1.30553e-27	1.22905e-26	51.6243
chr16:53080560	2.56927	-1.90061	13.1407	1.30556e-27	1.22908e-26	51.6242
chr6:1315449	1.78524	-1.23091	13.1407	1.30561e-27	1.22913e-26	51.6242
chr17:29590903	1.6	-2.57707	13.1407	1.30566e-27	1.22917e-26	51.6242
chr6:13014547	2.62085	-1.94396	13.1407	1.30569e-27	1.22919e-26	51.6241
chr1:89632131	1.64793	0.144695	13.1407	1.30571e-27	1.22922e-26	51.6241
chr6:1619074	1.9939	0.0296341	13.1407	1.30587e-27	1.22936e-26	51.624
chr20:25863970	2.26293	-1.77744	13.1407	1.30605e-27	1.22953e-26	51.6239
chr7:155806426	2.13134	-2.23506	13.1406	1.30637e-27	1.22983e-26	51.6236
chr5:67816014	-1.75183	1.68604	-13.1406	1.30648e-27	1.22994e-26	51.6235
chr2:177622877	-2.02744	0.36689	-13.1406	1.30657e-27	1.23002e-26	51.6235
chr9:97855285	2.24049	-2.78232	13.1406	1.30664e-27	1.23008e-26	51.6234
chr19:1396830	-1.75512	-1.11732	-13.1406	1.30666e-27	1.23009e-26	51.6234
chr17:82882944	-1.9822	1.98854	-13.1406	1.30667e-27	1.23011e-26	51.6234
chr6:166940112	1.71524	0.563598	13.1406	1.30671e-27	1.23014e-26	51.6234
chr15:69459129	-1.54585	3.04402	-13.1406	1.30677e-27	1.23019e-26	51.6233
chr1:3891684	-1.33439	1.81512	-13.1406	1.30677e-27	1.2302e-26	51.6233
chr10:130205494	-1.93951	2.13256	-13.1406	1.30678e-27	1.23021e-26	51.6233
chr2:218298363	2.94061	-1.7447	13.1406	1.30692e-27	1.23033e-26	51.6232
chr17:81441993	-2.05049	2.15549	-13.1405	1.30718e-27	1.23057e-26	51.623
chr6:68632985	1.31341	1.97512	13.1405	1.30721e-27	1.2306e-26	51.623
chr3:46661454	1.40305	1.06287	13.1405	1.30743e-27	1.23081e-26	51.6228
chr2:32581004	-1.48085	2.58616	-13.1405	1.30773e-27	1.23109e-26	51.6226
chr2:181471305	-1.54195	1.75805	-13.1404	1.30784e-27	1.23119e-26	51.6225
chrX:149937699	1.39732	-0.758171	13.1404	1.30819e-27	1.23151e-26	51.6222
chr11:18011862	1.34622	2.50616	13.1404	1.30829e-27	1.23161e-26	51.6222
chr4:1300724	-2.73073	1.69756	-13.1404	1.30832e-27	1.23164e-26	51.6221
chr16:4680651	2.04732	-0.257561	13.1404	1.30833e-27	1.23164e-26	51.6221
chr12:119803530	1.95817	-2.49323	13.1404	1.3084e-27	1.23171e-26	51.6221
chr3:122515222	1.21049	0.280488	13.1404	1.30843e-27	1.23174e-26	51.622
chr4:153223703	1.85085	-2.71482	13.1404	1.30845e-27	1.23176e-26	51.622
chr5:178115766	1.91463	-0.054878	13.1404	1.30849e-27	1.23179e-26	51.622
chr20:64056003	1.50768	-2.84177	13.1404	1.30857e-27	1.23186e-26	51.6219
chr1:179288243	-1.48476	3.1953	-13.1404	1.30858e-27	1.23187e-26	51.6219
chr8:20349962	1.40768	2.20774	13.1403	1.30871e-27	1.23199e-26	51.6218
chr6:28586379	1.72854	0.589024	13.1403	1.30875e-27	1.23203e-26	51.6218
chr6:168101987	1.87939	-2.73994	13.1403	1.30877e-27	1.23204e-26	51.6218
chr6:137298054	1.98378	-2.56274	13.1403	1.30883e-27	1.2321e-26	51.6217
chr19:46494042	2.23524	-1.68262	13.1403	1.30888e-27	1.23214e-26	51.6217
chr9:93312727	1.35915	-3.17079	13.1403	1.30903e-27	1.23228e-26	51.6216
chr10:20575763	-1.67878	2.06012	-13.1403	1.30906e-27	1.23231e-26	51.6216
chr1:51669186	1.40512	2.65549	13.1403	1.30906e-27	1.23231e-26	51.6216
chrX:129958354	1.46634	1.70183	13.1403	1.30909e-27	1.23233e-26	51.6215
chr2:235614773	-1.92207	0.775183	-13.1403	1.30909e-27	1.23233e-26	51.6215
chr1:3651288	2.08976	-2.3689	13.1403	1.30947e-27	1.23268e-26	51.6213
chr7:711589	-1.57195	0.58122	-13.1403	1.30948e-27	1.2327e-26	51.6212
chr6:12292443	1.76037	-3.13311	13.1402	1.30986e-27	1.23305e-26	51.621
chr17:4508648	-1.77012	2.22299	-13.1402	1.30993e-27	1.23312e-26	51.6209
chr3:13623518	2.90817	-1.81323	13.1402	1.30999e-27	1.23318e-26	51.6209
chr10:11875377	1.98537	-3.08646	13.1402	1.31001e-27	1.23319e-26	51.6208
chr19:46487598	1.58122	-1.38024	13.1402	1.31004e-27	1.23321e-26	51.6208
chr1:8312990	-1.17671	3.08823	-13.1402	1.31011e-27	1.23328e-26	51.6208
chr2:111119940	1.97024	-2.61122	13.1402	1.31027e-27	1.23343e-26	51.6206
chr11:26576228	-2.29256	0.631037	-13.1402	1.31031e-27	1.23346e-26	51.6206
chr17:45429502	2.61915	-2.1564	13.1401	1.31038e-27	1.23353e-26	51.6206
chr20:23356562	1.71902	1.03537	13.1401	1.31045e-27	1.23359e-26	51.6205
chr13:32838505	-1.74439	2.59402	-13.1401	1.31048e-27	1.23362e-26	51.6205
chr15:82809213	-1.4828	-0.0901829	-13.1401	1.31056e-27	1.23369e-26	51.6204
chr16:87125424	1.42707	1.99854	13.1401	1.31065e-27	1.23377e-26	51.6204
chr14:36666548	2.63354	-1.63616	13.1401	1.31068e-27	1.2338e-26	51.6203
chr10:93066017	1.46402	-3.59494	13.1401	1.31069e-27	1.23381e-26	51.6203
chr13:51583650	1.47646	1.33994	13.1401	1.3107e-27	1.23382e-26	51.6203
chr14:104830979	1.38622	0.688598	13.1401	1.31079e-27	1.2339e-26	51.6202
chr17:68511431	1.60634	-2.59061	13.1401	1.31087e-27	1.23398e-26	51.6202
chr14:68553482	2.26768	-1.8886	13.1401	1.31093e-27	1.23403e-26	51.6201
chr2:39665124	1.95805	0.173049	13.1401	1.31097e-27	1.23406e-26	51.6201
chr3:127136040	1.53012	-2.05506	13.1401	1.31103e-27	1.23412e-26	51.6201
chr11:64234166	1.2961	-3.61415	13.1401	1.31104e-27	1.23413e-26	51.6201
chr6:35486315	2.88537	-1.9839	13.1401	1.3111e-27	1.23418e-26	51.62
chr13:113407509	-2.0822	2.26854	-13.1401	1.31113e-27	1.23421e-26	51.62
chr22:50531207	1.45768	-3.27579	13.14	1.31123e-27	1.2343e-26	51.6199
chr22:46579736	-1.44707	1.76561	-13.14	1.31125e-27	1.23432e-26	51.6199
chr3:73383813	-1.34049	1.12256	-13.14	1.31126e-27	1.23432e-26	51.6199
chr4:24807793	-1.26085	2.59116	-13.14	1.31135e-27	1.23441e-26	51.6198
chr2:133497971	-1.705	2.06884	-13.14	1.31136e-27	1.23442e-26	51.6198
chr11:117614188	1.4339	-0.780854	13.14	1.31137e-27	1.23443e-26	51.6198
chr16:2687021	-2.67988	1.69884	-13.14	1.31142e-27	1.23447e-26	51.6198
chr13:28412214	-1.87902	-1.00732	-13.14	1.31143e-27	1.23448e-26	51.6198
chr1:217078648	2.61427	-1.75945	13.14	1.31163e-27	1.23466e-26	51.6196
chr2:70889567	1.88768	-2.50677	13.14	1.31167e-27	1.2347e-26	51.6196
chr10:88067135	-2.73963	1.62848	-13.14	1.31173e-27	1.23475e-26	51.6195
chr4:15703292	1.57573	-2.8075	13.14	1.31182e-27	1.23484e-26	51.6195
chr17:81991945	2.80793	-1.93128	13.14	1.31197e-27	1.23498e-26	51.6193
chr11:1835746	1.57476	2.69591	13.14	1.31197e-27	1.23498e-26	51.6193
chr15:90202207	1.96085	-2.57238	13.1399	1.3121e-27	1.2351e-26	51.6192
chr8:140564139	-2.26134	1.46104	-13.1399	1.31222e-27	1.23521e-26	51.6192
chr9:131733666	1.32866	-2.87323	13.1399	1.31223e-27	1.23521e-26	51.6192
chr16:1532341	2.07646	-1.36994	13.1399	1.31223e-27	1.23521e-26	51.6192
chr16:22186774	1.73646	-0.0796951	13.1399	1.31231e-27	1.23529e-26	51.6191
chr9:127121880	1.66341	-2.50878	13.1399	1.31231e-27	1.23529e-26	51.6191
chr2:239669703	1.5539	1.96061	13.1399	1.31232e-27	1.2353e-26	51.6191
chr2:88659625	2.39866	-1.83616	13.1399	1.31247e-27	1.23543e-26	51.619
chr20:1467873	-2.05171	0.287317	-13.1399	1.31261e-27	1.23556e-26	51.6189
chr18:46388478	-2.34829	0.295122	-13.1399	1.31268e-27	1.23563e-26	51.6188
chr4:52017200	1.5011	0.371524	13.1399	1.31277e-27	1.23571e-26	51.6187
chr1:164562780	2.72146	-1.71866	13.1399	1.3129e-27	1.23583e-26	51.6186
chr8:143738655	2.87012	-2.02055	13.1398	1.31294e-27	1.23587e-26	51.6186
chr4:82796491	1.74671	2.04421	13.1398	1.313e-27	1.23593e-26	51.6186
chr6:167349298	1.62854	0.388902	13.1398	1.31303e-27	1.23595e-26	51.6185
chr1:936941	-2.13695	2.13872	-13.1398	1.31307e-27	1.23599e-26	51.6185
chr22:38120851	-1.54098	1.68341	-13.1398	1.31316e-27	1.23607e-26	51.6184
chr3:128424894	1.54122	0.0917073	13.1398	1.31333e-27	1.23623e-26	51.6183
chr2:240621605	-2.89659	1.69037	-13.1398	1.31338e-27	1.23628e-26	51.6183
chr16:81220887	-2.03549	2.08079	-13.1398	1.31365e-27	1.23652e-26	51.6181
chr10:88728499	1.75744	1.6075	13.1398	1.31366e-27	1.23653e-26	51.6181
chr18:23621003	1.39732	2.72476	13.1397	1.31383e-27	1.23669e-26	51.6179
chr13:95253150	1.34793	1.90543	13.1397	1.31384e-27	1.2367e-26	51.6179
chr21:31502706	2.48463	-1.5489	13.1397	1.31387e-27	1.23673e-26	51.6179
chr16:53433721	2.65976	-1.95683	13.1397	1.31389e-27	1.23674e-26	51.6179
chr9:731982	-1.52195	2.43183	-13.1397	1.31392e-27	1.23677e-26	51.6179
chr18:22176689	2.07402	-2.54591	13.1397	1.31414e-27	1.23698e-26	51.6177
chr10:76128442	3.06829	-1.10037	13.1397	1.3142e-27	1.23703e-26	51.6177
chr9:97855833	2.04366	-0.230122	13.1397	1.31452e-27	1.23733e-26	51.6174
chr6:97627469	-2.14244	1.89061	-13.1397	1.31454e-27	1.23735e-26	51.6174
chr22:40418962	1.6428	0.523963	13.1397	1.3146e-27	1.2374e-26	51.6173
chr12:8513514	-2.27415	0.955976	-13.1396	1.31465e-27	1.23744e-26	51.6173
chr6:50193043	1.40744	1.3203	13.1396	1.31465e-27	1.23745e-26	51.6173
chr1:146641006	-1.92183	2.6053	-13.1396	1.31488e-27	1.23766e-26	51.6171
chr12:121770090	2.75329	-0.809817	13.1396	1.31496e-27	1.23774e-26	51.6171
chr2:73938925	-1.88134	1.1097	-13.1396	1.31503e-27	1.2378e-26	51.617
chr11:60852955	3.04707	-1.81098	13.1395	1.31565e-27	1.23838e-26	51.6166
chr2:206275519	1.39805	-2.08146	13.1395	1.31579e-27	1.23851e-26	51.6164
chr2:221792972	2.71012	-1.53067	13.1395	1.31584e-27	1.23856e-26	51.6164
chr1:46459187	1.2272	1.40677	13.1395	1.31618e-27	1.23887e-26	51.6161
chr7:152076421	1.58963	-0.906646	13.1395	1.31624e-27	1.23893e-26	51.6161
chr12:56957308	2.84561	-1.74171	13.1394	1.31639e-27	1.23907e-26	51.616
chr12:132281099	1.40939	1.12872	13.1394	1.3164e-27	1.23907e-26	51.616
chr21:17527285	2.11049	-0.472927	13.1394	1.31646e-27	1.23913e-26	51.6159
chr8:94950143	1.90122	-2.90378	13.1394	1.31651e-27	1.23917e-26	51.6159
chr15:40291482	2.70061	-2.02628	13.1394	1.31652e-27	1.23918e-26	51.6159
chr8:37841875	2.02366	-2.25878	13.1394	1.31663e-27	1.23928e-26	51.6158
chr8:144530042	2.04049	-2.84427	13.1394	1.31672e-27	1.23937e-26	51.6157
chr18:12066780	1.41585	0.29939	13.1394	1.31677e-27	1.23941e-26	51.6157
chr12:122837881	-1.82171	1.5861	-13.1394	1.3168e-27	1.23944e-26	51.6157
chr2:226863544	-1.6222	2.46634	-13.1394	1.31691e-27	1.23955e-26	51.6156
chr5:60488083	2.93646	-1.83628	13.1394	1.317e-27	1.23962e-26	51.6155
chr6:35870383	-2.54683	1.60732	-13.1394	1.31705e-27	1.23967e-26	51.6155
chr15:28918168	1.42561	0.755976	13.1393	1.31727e-27	1.23987e-26	51.6153
chr10:79221399	2.96598	-1.94909	13.1393	1.31738e-27	1.23998e-26	51.6152
chr5:51377367	2.53598	-0.705305	13.1393	1.31746e-27	1.24005e-26	51.6152
chr8:37826443	-1.40646	0.603354	-13.1393	1.31751e-27	1.24009e-26	51.6151
chr5:113020642	1.83585	1.02183	13.1393	1.31796e-27	1.24052e-26	51.6148
chr9:92974532	2.89122	-2.01305	13.1393	1.31805e-27	1.2406e-26	51.6147
chr19:5139515	-3.00561	1.65293	-13.1392	1.31812e-27	1.24067e-26	51.6147
chr17:3658054	-1.8961	1.98268	-13.1392	1.31815e-27	1.24069e-26	51.6147
chr3:197936989	-2.43415	1.19732	-13.1392	1.31829e-27	1.24083e-26	51.6145
chr16:28924393	2.96939	-1.88909	13.1392	1.31836e-27	1.24089e-26	51.6145
chr17:58529167	1.54451	1.19543	13.1392	1.31846e-27	1.24098e-26	51.6144
chr17:77881651	-1.79646	-1.82226	-13.1392	1.31854e-27	1.24106e-26	51.6144
chr11:132826048	1.40817	1.29591	13.1392	1.31873e-27	1.24123e-26	51.6142
chr4:3852035	-1.78573	1.55079	-13.1392	1.31886e-27	1.24135e-26	51.6141
chr10:71999643	2.16695	-2.27945	13.1391	1.31902e-27	1.2415e-26	51.614
chr2:150484940	2.32524	-2.5353	13.1391	1.31902e-27	1.2415e-26	51.614
chr20:57047180	2.04024	-0.74439	13.1391	1.31909e-27	1.24157e-26	51.6139
chr9:122227152	2.76402	-1.94311	13.1391	1.31922e-27	1.24169e-26	51.6138
chr22:17260415	1.67756	0.530854	13.1391	1.31938e-27	1.24183e-26	51.6137
chr1:2229532	1.50451	-3.78323	13.1391	1.3194e-27	1.24185e-26	51.6137
chr11:133947061	-1.43146	-1.95829	-13.1391	1.3195e-27	1.24194e-26	51.6136
chr11:725596	-1.24134	0.257744	-13.1391	1.31963e-27	1.24206e-26	51.6135
chr2:16049662	1.36524	1.83933	13.1391	1.31964e-27	1.24207e-26	51.6135
chr11:65791066	-1.28329	1.93396	-13.1391	1.3197e-27	1.24212e-26	51.6135
chr11:3626679	-2.62171	1.6711	-13.1391	1.31973e-27	1.24215e-26	51.6135
chr11:133931287	1.35415	2.28159	13.1391	1.31979e-27	1.24221e-26	51.6134
chr14:24289862	-2.36	2.05256	-13.139	1.31981e-27	1.24222e-26	51.6134
chr12:101671745	-2.31598	1.0986	-13.139	1.31987e-27	1.24228e-26	51.6134
chr4:98908333	-2.1961	0.638537	-13.139	1.32025e-27	1.24263e-26	51.6131
chr12:3225461	-1.62	-0.590244	-13.139	1.32031e-27	1.24269e-26	51.613
chr22:21629194	1.77634	-1.86963	13.139	1.32037e-27	1.24275e-26	51.613
chr8:143023785	1.93317	1.93341	13.139	1.32041e-27	1.24278e-26	51.6129
chr7:22972400	-2.33598	1.10299	-13.139	1.32065e-27	1.243e-26	51.6128
chr10:133309425	2	-2.98159	13.1389	1.32079e-27	1.24313e-26	51.6127
chr5:132473122	-2.70866	1.67579	-13.1389	1.32082e-27	1.24316e-26	51.6126
chr3:58579079	1.27915	3.32152	13.1389	1.3209e-27	1.24323e-26	51.6126
chr16:398603	1.3028	1.8097	13.1389	1.32098e-27	1.24331e-26	51.6125
chr6:95685965	1.34354	-2.51262	13.1389	1.32105e-27	1.24337e-26	51.6125
chr13:112589142	-3.2739	2.22	-13.1389	1.32124e-27	1.24355e-26	51.6123
chr13:111587218	-1.64976	1.95744	-13.1389	1.32132e-27	1.24363e-26	51.6123
chr8:10599088	1.35232	2.01238	13.1389	1.32133e-27	1.24363e-26	51.6122
chr2:233355508	1.77159	-3.27701	13.1389	1.32136e-27	1.24366e-26	51.6122
chr1:24143300	2.6572	-1.76921	13.1389	1.32139e-27	1.24368e-26	51.6122
chr19:14265990	2.47524	-2.73177	13.1389	1.32147e-27	1.24375e-26	51.6121
chr14:37603410	2.34549	-1.0064	13.1388	1.32172e-27	1.24399e-26	51.612
chr12:52064335	1.32305	1.05774	13.1388	1.32182e-27	1.24408e-26	51.6119
chr11:395189	2.5639	-2.08366	13.1388	1.32207e-27	1.24432e-26	51.6117
chr3:62367882	1.63598	-3.22335	13.1388	1.32214e-27	1.24438e-26	51.6116
chr19:45763888	1.46646	0.436037	13.1388	1.32223e-27	1.24447e-26	51.6116
chr12:57737397	2.92463	-2.06159	13.1388	1.32232e-27	1.24455e-26	51.6115
chr14:56798117	2.60866	-2.24079	13.1388	1.32237e-27	1.24459e-26	51.6115
chr1:148366547	2.29732	-1.22854	13.1387	1.32275e-27	1.24495e-26	51.6112
chr17:10549657	1.57012	-2.65774	13.1387	1.32285e-27	1.24504e-26	51.6111
chr8:22047993	2.36915	-1.90628	13.1387	1.3229e-27	1.24508e-26	51.6111
chr1:21523518	-2.73073	1.04451	-13.1387	1.32296e-27	1.24514e-26	51.611
chr22:19756235	1.57012	-3.13921	13.1387	1.32308e-27	1.24525e-26	51.6109
chr6:31792057	1.54756	2.69634	13.1387	1.32312e-27	1.24529e-26	51.6109
chr12:6938700	1.17902	1.43939	13.1386	1.32338e-27	1.24553e-26	51.6107
chr8:22120286	1.2661	2.02805	13.1386	1.32339e-27	1.24554e-26	51.6107
chr3:195913372	-1.49256	3.24043	-13.1386	1.32341e-27	1.24556e-26	51.6107
chr16:902529	1.6172	0.210061	13.1386	1.32345e-27	1.24559e-26	51.6106
chr10:5976421	1.49488	-0.6	13.1386	1.32354e-27	1.24568e-26	51.6106
chr1:223041435	1.87183	-0.483598	13.1386	1.32355e-27	1.24568e-26	51.6106
chr4:19739321	2.2428	-2.31421	13.1386	1.32372e-27	1.24584e-26	51.6104
chr3:57896231	-1.86061	2.09823	-13.1386	1.3238e-27	1.24592e-26	51.6104
chr7:141461655	2.43073	-1.52963	13.1386	1.32389e-27	1.246e-26	51.6103
chr22:37907236	2.18549	-2.28787	13.1386	1.32404e-27	1.24613e-26	51.6102
chr19:19580082	-1.72085	2.3314	-13.1386	1.32412e-27	1.24621e-26	51.6101
chr13:21319077	2.08073	-1.55232	13.1385	1.32413e-27	1.24622e-26	51.6101
chr8:102410352	2.73293	-1.88744	13.1385	1.32428e-27	1.24635e-26	51.61
chr4:105843140	1.41476	2.30774	13.1385	1.32436e-27	1.24643e-26	51.61
chr1:205801510	-2.6	0.993902	-13.1385	1.32447e-27	1.24653e-26	51.6099
chr5:80082642	-1.36841	2.19945	-13.1385	1.32449e-27	1.24655e-26	51.6099
chr11:62500519	2.16	-2.18732	13.1385	1.32457e-27	1.24662e-26	51.6098
chr11:6630716	2.89829	-2.24159	13.1385	1.32459e-27	1.24664e-26	51.6098
chr17:65057988	-2.20354	1.5747	-13.1385	1.32462e-27	1.24667e-26	51.6098
chr16:54287935	1.94463	-2.64232	13.1385	1.32463e-27	1.24668e-26	51.6098
chr1:212596298	1.77549	-2.6947	13.1385	1.32464e-27	1.24668e-26	51.6098
chr19:3178811	-2.75207	0.973963	-13.1385	1.32487e-27	1.2469e-26	51.6096
chr12:109784340	1.39061	2.48128	13.1385	1.32489e-27	1.24691e-26	51.6096
chr9:91160154	2.01073	-1.87841	13.1385	1.32494e-27	1.24696e-26	51.6095
chr10:71737741	-1.48232	2.97226	-13.1384	1.32504e-27	1.24705e-26	51.6095
chr12:6056929	2.1878	-2.75049	13.1384	1.32511e-27	1.24712e-26	51.6094
chr10:118310157	1.47878	1.21573	13.1384	1.32523e-27	1.24723e-26	51.6093
chr20:3745081	1.70524	-2.14506	13.1384	1.32526e-27	1.24726e-26	51.6093
chr3:71391635	-2.67244	1.9022	-13.1384	1.3253e-27	1.24729e-26	51.6093
chr20:3752254	2.1222	-2.75805	13.1384	1.32537e-27	1.24736e-26	51.6092
chr7:1940586	-2.72927	1.35988	-13.1384	1.32541e-27	1.24739e-26	51.6092
chr6:17725317	1.41	-0.833049	13.1384	1.32543e-27	1.24741e-26	51.6092
chr4:213567	1.62024	-0.827317	13.1384	1.32545e-27	1.24742e-26	51.6091
chr15:40125162	2.72183	-1.73616	13.1384	1.32549e-27	1.24746e-26	51.6091
chr20:37438999	1.35866	1.13262	13.1384	1.32549e-27	1.24746e-26	51.6091
chr7:1097698	1.68817	2.22116	13.1384	1.32556e-27	1.24752e-26	51.6091
chr13:97575366	-1.63744	1.92628	-13.1384	1.32559e-27	1.24755e-26	51.609
chr2:218273100	2.70244	-1.95366	13.1384	1.3257e-27	1.24765e-26	51.609
chr9:109779704	1.09037	0.174817	13.1384	1.32582e-27	1.24776e-26	51.6089
chr6:134684153	-2.20988	2.02274	-13.1384	1.32584e-27	1.24778e-26	51.6089
chr12:57736909	2.86378	-1.91177	13.1383	1.326e-27	1.24793e-26	51.6087
chr20:1805240	1.22902	2.25256	13.1383	1.32607e-27	1.248e-26	51.6087
chr21:25724604	-1.6722	2.38585	-13.1383	1.32614e-27	1.24806e-26	51.6086
chr6:161035257	-2.11732	2.03768	-13.1383	1.32624e-27	1.24815e-26	51.6085
chr14:22231206	-2.46927	1.62488	-13.1383	1.32627e-27	1.24817e-26	51.6085
chr5:43161541	-2.39061	1.77055	-13.1383	1.32642e-27	1.24831e-26	51.6084
chr20:31833980	1.13146	1.8778	13.1383	1.32642e-27	1.24832e-26	51.6084
chr11:27282500	-2.02244	0.414268	-13.1383	1.32655e-27	1.24844e-26	51.6083
chr11:72822033	2.08988	-3.20701	13.1383	1.32658e-27	1.24846e-26	51.6083
chr6:136866437	-1.5511	2.51689	-13.1382	1.32673e-27	1.2486e-26	51.6082
chr6:36285308	1.33	-3.58866	13.1382	1.32682e-27	1.24868e-26	51.6081
chr8:144108370	2.03098	-0.246707	13.1382	1.32685e-27	1.24871e-26	51.6081
chr20:18510874	-2.65524	1.37201	-13.1382	1.32685e-27	1.24871e-26	51.6081
chr16:85250384	1.6272	-1.16677	13.1382	1.3269e-27	1.24875e-26	51.6081
chr4:38689958	1.2472	2.89189	13.1382	1.32692e-27	1.24877e-26	51.608
chr14:104564232	1.41341	-3.2772	13.1382	1.32706e-27	1.2489e-26	51.6079
chr3:48469876	-1.53341	2.70976	-13.1382	1.3271e-27	1.24893e-26	51.6079
chr9:114388738	1.26524	2.92982	13.1381	1.32771e-27	1.24951e-26	51.6074
chr3:196216550	1.94476	-2.92335	13.1381	1.32779e-27	1.24958e-26	51.6074
chr11:65900806	1.85939	-2.6997	13.1381	1.32779e-27	1.24959e-26	51.6074
chr1:3689779	1.16317	1.005	13.1381	1.32784e-27	1.24963e-26	51.6073
chr17:38564176	1.61427	-3.31689	13.1381	1.32793e-27	1.24971e-26	51.6073
chr7:101126447	2.36963	-2.42957	13.1381	1.32794e-27	1.24972e-26	51.6073
chr10:79221351	2.85707	-1.27963	13.1381	1.32803e-27	1.2498e-26	51.6072
chr11:2701100	1.1628	0.162134	13.1381	1.32808e-27	1.24985e-26	51.6072
chr1:1372286	1.25976	-3.27244	13.1381	1.32812e-27	1.24988e-26	51.6071
chr19:35310110	1.6061	2.32146	13.1381	1.32824e-27	1.24999e-26	51.607
chr21:36245455	-1.5489	2.16348	-13.1381	1.32833e-27	1.25007e-26	51.607
chr11:3838265	-2.18268	2.42317	-13.138	1.32851e-27	1.25025e-26	51.6068
chr7:25663703	1.1839	1.67268	13.138	1.32862e-27	1.25035e-26	51.6068
chr10:126908911	2.09695	-0.2925	13.138	1.32868e-27	1.2504e-26	51.6067
chr3:126419629	1.33695	1.55213	13.138	1.32882e-27	1.25053e-26	51.6066
chr10:97453212	-2.09378	1.90311	-13.138	1.32887e-27	1.25057e-26	51.6066
chr2:144836205	2.0628	-1.96591	13.138	1.32922e-27	1.2509e-26	51.6063
chr1:94927754	1.63549	-1.96067	13.138	1.32926e-27	1.25094e-26	51.6063
chr17:63956841	1.47549	2.6164	13.1379	1.32935e-27	1.25102e-26	51.6062
chr19:42006619	1.58256	1.33506	13.1379	1.3294e-27	1.25107e-26	51.6062
chr7:27145920	2.30854	-1.7578	13.1379	1.32947e-27	1.25113e-26	51.6061
chr18:12376167	1.47732	-0.182805	13.1379	1.32952e-27	1.25118e-26	51.6061
chr5:140177574	-2.01829	1.76354	-13.1379	1.32964e-27	1.25129e-26	51.606
chr3:37790665	1.3939	2.46037	13.1379	1.32973e-27	1.25137e-26	51.6059
chr1:33393180	1.56	1.47963	13.1379	1.32982e-27	1.25146e-26	51.6059
chr14:102050149	-1.34476	3.24799	-13.1379	1.32994e-27	1.25157e-26	51.6058
chr17:81204768	2.02085	0.917744	13.1379	1.32998e-27	1.25161e-26	51.6057
chr10:73245992	1.93329	-1.73116	13.1379	1.33005e-27	1.25166e-26	51.6057
chr10:131147570	1.70963	0.0392073	13.1379	1.33005e-27	1.25166e-26	51.6057
chr5:181232793	-1.96951	1.40244	-13.1379	1.33005e-27	1.25166e-26	51.6057
chr1:3460243	2.79939	-1.93177	13.1378	1.33032e-27	1.25192e-26	51.6055
chr3:52913150	1.5428	1.79921	13.1378	1.33035e-27	1.25195e-26	51.6055
chr12:11487425	1.33622	1.64726	13.1378	1.33042e-27	1.25201e-26	51.6054
chr8:18685106	1.37024	0.514756	13.1378	1.33045e-27	1.25203e-26	51.6054
chr12:52904225	2.20244	-2.71439	13.1378	1.33049e-27	1.25206e-26	51.6054
chr2:213189597	2.42024	-1.92793	13.1378	1.33051e-27	1.25208e-26	51.6053
chr8:71548530	-1.42915	2.68091	-13.1378	1.33053e-27	1.2521e-26	51.6053
chr2:112784457	1.79268	-2.68598	13.1378	1.33065e-27	1.25222e-26	51.6052
chr2:9473871	1.81415	-2.79451	13.1378	1.33068e-27	1.25224e-26	51.6052
chr17:49016691	2.3778	-1.86402	13.1378	1.3307e-27	1.25226e-26	51.6052
chr9:21989124	-1.48915	-1.48262	-13.1378	1.33074e-27	1.2523e-26	51.6052
chr9:38040941	1.53866	0.346524	13.1378	1.3308e-27	1.25234e-26	51.6051
chr21:41247678	-1.76415	2.45671	-13.1378	1.33081e-27	1.25235e-26	51.6051
chr7:155214859	2.66329	-1.88494	13.1378	1.3309e-27	1.25244e-26	51.605
chr1:46613293	-1.37171	2.98841	-13.1378	1.331e-27	1.25253e-26	51.605
chr14:93043742	1.89854	-2.34939	13.1377	1.33107e-27	1.2526e-26	51.6049
chr1:30724090	1.4128	-0.279329	13.1377	1.33114e-27	1.25266e-26	51.6049
chr11:112499809	-2.1372	0.852866	-13.1377	1.33114e-27	1.25266e-26	51.6049
chr17:81273958	-2.50415	2.25573	-13.1377	1.33126e-27	1.25277e-26	51.6048
chr20:5668658	-2.28915	1.19909	-13.1377	1.33146e-27	1.25296e-26	51.6046
chr5:56625697	2.63378	-1.75982	13.1377	1.3315e-27	1.253e-26	51.6046
chr2:72543148	1.48902	2.82622	13.1377	1.33155e-27	1.25304e-26	51.6046
chr22:46061809	2.12939	-1.66506	13.1377	1.33162e-27	1.2531e-26	51.6045
chr12:89019674	1.4211	-3.76457	13.1377	1.33165e-27	1.25313e-26	51.6045
chr9:14442680	1.46634	2.46683	13.1377	1.3318e-27	1.25327e-26	51.6044
chr2:226795782	2.55732	0.152195	13.1377	1.33183e-27	1.25329e-26	51.6043
chr6:509762	-2.14634	1.97829	-13.1376	1.332e-27	1.25346e-26	51.6042
chr16:54933391	1.87866	-2.68774	13.1376	1.33205e-27	1.2535e-26	51.6042
chr3:15269665	2.66232	-1.79262	13.1376	1.3321e-27	1.25354e-26	51.6041
chr11:69986304	2.01829	-2.28024	13.1376	1.33212e-27	1.25356e-26	51.6041
chr22:37566616	-2.59915	1.50848	-13.1376	1.33228e-27	1.25371e-26	51.604
chr16:84521557	-2.08817	1.73652	-13.1376	1.33241e-27	1.25383e-26	51.6039
chr1:1309461	1.45415	-3.66122	13.1376	1.33249e-27	1.2539e-26	51.6039
chr15:31306827	2.86341	-2.13976	13.1376	1.33254e-27	1.25395e-26	51.6038
chr20:18504814	1.45646	-0.174817	13.1376	1.33277e-27	1.25417e-26	51.6036
chr8:134516175	-2.19927	2.54354	-13.1375	1.33285e-27	1.25424e-26	51.6036
chr22:19755895	1.5261	-3.25805	13.1375	1.33296e-27	1.25434e-26	51.6035
chr2:9388530	-1.6	2.03451	-13.1375	1.33309e-27	1.25446e-26	51.6034
chr1:6471733	2.55793	-1.68713	13.1375	1.33318e-27	1.25455e-26	51.6033
chr5:135031547	2.33573	-1.66896	13.1375	1.33332e-27	1.25467e-26	51.6032
chr8:70069699	2.26134	-2.31409	13.1375	1.33339e-27	1.25473e-26	51.6032
chr5:173866507	-2.57159	1.2986	-13.1375	1.33353e-27	1.25486e-26	51.6031
chr1:109199908	-2.80768	1.49104	-13.1375	1.33353e-27	1.25487e-26	51.6031
chr16:89101897	-2.55951	2.29256	-13.1375	1.33354e-27	1.25488e-26	51.6031
chr1:161397646	-2.21829	1.29988	-13.1375	1.33362e-27	1.25495e-26	51.603
chr2:200705831	2.44183	-1.16421	13.1374	1.33384e-27	1.25515e-26	51.6028
chr7:1395489	-1.31512	2.02049	-13.1374	1.33385e-27	1.25516e-26	51.6028
chr2:25252883	1.60476	-3.02652	13.1374	1.33399e-27	1.25529e-26	51.6027
chr19:41933095	2.71695	-1.76726	13.1374	1.33401e-27	1.25531e-26	51.6027
chr7:98826669	-1.34561	1.58341	-13.1374	1.33404e-27	1.25533e-26	51.6027
chr14:102776993	1.68524	-2.18506	13.1374	1.33407e-27	1.25536e-26	51.6027
chr19:8526819	2.75439	-1.84256	13.1374	1.33413e-27	1.25542e-26	51.6026
chr12:16787998	-1.80073	-0.696341	-13.1374	1.33422e-27	1.2555e-26	51.6026
chr7:137950535	2.76366	-1.69305	13.1374	1.33429e-27	1.25556e-26	51.6025
chr16:47905467	1.42366	2.10829	13.1374	1.33438e-27	1.25564e-26	51.6024
chr7:768580	1.7361	1.75171	13.1374	1.3344e-27	1.25566e-26	51.6024
chr5:177368840	-1.51841	3.01762	-13.1374	1.33445e-27	1.25571e-26	51.6024
chr17:9185551	-2.60061	1.00104	-13.1374	1.33451e-27	1.25577e-26	51.6023
chr1:230279368	-1.31695	3.39567	-13.1373	1.33455e-27	1.2558e-26	51.6023
chr22:20017717	1.11988	0.17628	13.1373	1.33458e-27	1.25582e-26	51.6023
chr19:2428588	2.24354	-2.37335	13.1373	1.33475e-27	1.25598e-26	51.6022
chr8:38728632	1.56805	-2.16366	13.1373	1.33478e-27	1.25601e-26	51.6021
chr9:129487745	1.74512	-2.4289	13.1373	1.33487e-27	1.2561e-26	51.6021
chr15:96323246	2.76549	-0.880793	13.1373	1.33491e-27	1.25613e-26	51.602
chr19:48729180	2.9328	-1.92909	13.1373	1.335e-27	1.25621e-26	51.602
chr15:76345825	1.56171	-2.97451	13.1373	1.33503e-27	1.25624e-26	51.602
chr13:32311382	1.41037	2.25433	13.1373	1.33512e-27	1.25632e-26	51.6019
chr13:100533731	-2.29707	1.22037	-13.1373	1.33517e-27	1.25637e-26	51.6018
chr1:222714045	-1.68549	-0.00871951	-13.1373	1.33536e-27	1.25654e-26	51.6017
chr19:1133567	-2.22683	1.61049	-13.1372	1.33542e-27	1.2566e-26	51.6017
chr11:47185283	2.8211	-1.7697	13.1372	1.33544e-27	1.25661e-26	51.6016
chr11:3057827	1.36329	-3.40067	13.1372	1.33544e-27	1.25661e-26	51.6016
chr9:113463773	2.90927	-1.84037	13.1372	1.33546e-27	1.25663e-26	51.6016
chr19:45234329	2.38939	-2.59567	13.1372	1.33547e-27	1.25663e-26	51.6016
chr19:1105456	1.78902	-1.11244	13.1372	1.33555e-27	1.25671e-26	51.6016
chr20:21707022	2.16061	-2.66348	13.1372	1.33575e-27	1.25689e-26	51.6014
chr11:65585631	2.04049	0.203659	13.1372	1.3359e-27	1.25704e-26	51.6013
chr13:37869154	1.88159	-0.882378	13.1371	1.3363e-27	1.25741e-26	51.601
chr8:72072768	-2.2322	0.913415	-13.1371	1.33641e-27	1.25751e-26	51.6009
chr7:4845876	-1.29476	-3.10799	-13.1371	1.33644e-27	1.25754e-26	51.6009
chrX:40088116	1.51463	-2.11829	13.1371	1.3365e-27	1.25759e-26	51.6009
chr13:113185236	-1.92976	1.73634	-13.1371	1.33653e-27	1.25762e-26	51.6008
chr7:2615002	-1.98878	2.0378	-13.1371	1.33668e-27	1.25777e-26	51.6007
chr15:55290895	1.37732	2.00939	13.1371	1.33691e-27	1.25798e-26	51.6005
chr8:1745789	1.97195	-1.5822	13.1371	1.33697e-27	1.25803e-26	51.6005
chr10:79052125	-1.45244	-0.448902	-13.137	1.33717e-27	1.25822e-26	51.6003
chr5:132258058	2.13171	-2.5372	13.137	1.33718e-27	1.25823e-26	51.6003
chr20:47546386	2.63878	-1.57402	13.137	1.33728e-27	1.25831e-26	51.6003
chr2:133484369	1.35829	1.91329	13.137	1.33742e-27	1.25845e-26	51.6002
chr1:43285798	2.64659	-2.23317	13.137	1.33745e-27	1.25847e-26	51.6001
chr8:101437186	2.78902	-1.68	13.137	1.33773e-27	1.25873e-26	51.5999
chr17:4642058	-1.60122	-1.13061	-13.137	1.33779e-27	1.25879e-26	51.5999
chr17:19379172	1.88354	-3.16043	13.137	1.33792e-27	1.25891e-26	51.5998
chr15:50422106	1.22854	2.45659	13.137	1.33794e-27	1.25893e-26	51.5998
chr6:24240706	-1.69793	2.6025	-13.1369	1.33809e-27	1.25907e-26	51.5997
chr19:1071391	2.8878	-2.38268	13.1369	1.33812e-27	1.25909e-26	51.5996
chr2:104053205	-1.75854	2.89488	-13.1369	1.33817e-27	1.25914e-26	51.5996
chr19:12656935	2.26976	-0.37122	13.1369	1.33825e-27	1.25922e-26	51.5995
chr10:29191622	-2.83195	1.69305	-13.1369	1.33829e-27	1.25925e-26	51.5995
chr3:129317680	-1.8328	1.17835	-13.1369	1.33852e-27	1.25946e-26	51.5993
chr6:16398982	1.38463	2.62988	13.1369	1.33854e-27	1.25948e-26	51.5993
chr19:39915642	1.39415	-1.20659	13.1369	1.33857e-27	1.2595e-26	51.5993
chr3:4982806	2.65244	-1.92317	13.1369	1.33871e-27	1.25964e-26	51.5992
chr3:183095436	2.66915	-1.25128	13.1369	1.33873e-27	1.25965e-26	51.5992
chr16:29328287	1.50268	0.698049	13.1368	1.33897e-27	1.25988e-26	51.599
chr17:50471205	-1.4689	1.62616	-13.1368	1.339e-27	1.25991e-26	51.599
chr21:44425402	1.25671	1.15299	13.1368	1.33905e-27	1.25995e-26	51.599
chr16:54289056	1.95841	-2.52372	13.1368	1.33911e-27	1.26001e-26	51.5989
chr16:10553306	-2.63622	1.96409	-13.1368	1.33926e-27	1.26014e-26	51.5988
chr7:5218825	-2.65256	1.54909	-13.1368	1.33952e-27	1.26039e-26	51.5986
chr16:1436541	1.53537	1.32537	13.1368	1.33956e-27	1.26042e-26	51.5986
chr22:19129840	-2.39402	0.834939	-13.1368	1.33959e-27	1.26045e-26	51.5985
chr22:32160123	1.42	2.01024	13.1368	1.33968e-27	1.26054e-26	51.5985
chr6:167324788	1.45793	1.00091	13.1368	1.3397e-27	1.26055e-26	51.5985
chr17:1625143	-2.47976	1.10488	-13.1367	1.33978e-27	1.26062e-26	51.5984
chr1:18637711	1.84256	-3.10104	13.1367	1.3398e-27	1.26064e-26	51.5984
chr1:1331168	2.42402	-2.25787	13.1367	1.33982e-27	1.26065e-26	51.5984
chr1:3547427	2.67488	-1.73171	13.1367	1.33984e-27	1.26068e-26	51.5984
chr12:107397210	1.825	-2.19482	13.1367	1.33987e-27	1.26071e-26	51.5983
chr4:184825016	1.51549	-1.29543	13.1367	1.3399e-27	1.26073e-26	51.5983
chr8:143770767	2.05927	-1.67939	13.1367	1.33991e-27	1.26074e-26	51.5983
chr1:21314258	1.28732	1.4161	13.1367	1.3401e-27	1.26091e-26	51.5982
chr1:160062345	1.66085	0.753354	13.1367	1.34027e-27	1.26107e-26	51.598
chr16:1157489	-1.59085	1.59677	-13.1367	1.34036e-27	1.26115e-26	51.598
chr22:27727204	2.15	-1.93061	13.1367	1.34043e-27	1.26122e-26	51.5979
chr16:2034246	2.01341	-0.19378	13.1367	1.3406e-27	1.26138e-26	51.5978
chr5:178337293	-2.32256	1.1753	-13.1366	1.34082e-27	1.26159e-26	51.5976
chr15:89648413	1.85744	0.50372	13.1366	1.34084e-27	1.2616e-26	51.5976
chr7:41732922	-2.58171	1.26378	-13.1366	1.34088e-27	1.26163e-26	51.5976
chr1:43285826	2.61622	-1.99104	13.1366	1.34096e-27	1.26171e-26	51.5975
chr3:132285306	1.62476	2.03518	13.1366	1.34117e-27	1.26191e-26	51.5974
chr2:47369978	1.7239	-3.35293	13.1366	1.34118e-27	1.26191e-26	51.5974
chr14:59463946	1.76305	1.2003	13.1366	1.34136e-27	1.26208e-26	51.5972
chr21:39615503	-1.84585	2.53793	-13.1366	1.34139e-27	1.26211e-26	51.5972
chr11:63920457	3.03366	-1.84195	13.1365	1.34157e-27	1.26227e-26	51.5971
chr3:52515262	1.35329	2.69226	13.1365	1.34157e-27	1.26227e-26	51.5971
chr10:49186338	-1.84439	2.34878	-13.1365	1.34167e-27	1.26237e-26	51.597
chr9:18705680	-1.94159	1.93518	-13.1365	1.34172e-27	1.26241e-26	51.597
chr2:144389945	2.94146	-1.94073	13.1365	1.34172e-27	1.26241e-26	51.597
chr1:1782292	2.06207	-2.24726	13.1365	1.34174e-27	1.26242e-26	51.5969
chr6:158663623	2.44622	-1.78311	13.1365	1.34189e-27	1.26256e-26	51.5968
chr15:83121718	-1.5161	2.47244	-13.1365	1.34194e-27	1.26261e-26	51.5968
chr7:27131213	1.73707	-3.0328	13.1365	1.34196e-27	1.26263e-26	51.5968
chr2:156323570	2.19622	-0.143841	13.1365	1.34204e-27	1.2627e-26	51.5967
chr1:16074121	1.51951	-1.73512	13.1365	1.34207e-27	1.26273e-26	51.5967
chr14:64744284	-1.64988	2.60311	-13.1365	1.3422e-27	1.26285e-26	51.5966
chr1:72186721	1.89415	0.237195	13.1365	1.34224e-27	1.26288e-26	51.5966
chr22:22409000	1.64793	-0.414207	13.1365	1.34226e-27	1.2629e-26	51.5966
chr1:27006397	1.29415	2.42427	13.1365	1.34232e-27	1.26295e-26	51.5965
chr17:50178192	1.91841	-2.88128	13.1365	1.34234e-27	1.26297e-26	51.5965
chr11:12686048	1.95134	-0.716159	13.1365	1.34235e-27	1.26298e-26	51.5965
chr7:33732045	1.36622	0.977988	13.1365	1.34237e-27	1.263e-26	51.5965
chr1:89199669	-2.30659	1.58427	-13.1364	1.34243e-27	1.26305e-26	51.5964
chr17:56153281	1.47317	0.25122	13.1364	1.34251e-27	1.26313e-26	51.5964
chr19:12665234	-2.9022	1.72963	-13.1364	1.34262e-27	1.26322e-26	51.5963
chr2:171895118	-1.71451	2.15506	-13.1364	1.34271e-27	1.26331e-26	51.5962
chr11:46379843	1.75866	-3.19165	13.1364	1.34272e-27	1.26332e-26	51.5962
chr19:38256013	1.23427	0.382866	13.1364	1.34273e-27	1.26332e-26	51.5962
chr12:132248909	-1.93427	1.73921	-13.1364	1.34274e-27	1.26333e-26	51.5962
chr19:2329321	1.69329	-2.73262	13.1364	1.3428e-27	1.26339e-26	51.5962
chr21:44889736	1.06463	2.05378	13.1364	1.3429e-27	1.26348e-26	51.5961
chr7:74093554	1.81402	-1.87738	13.1364	1.34303e-27	1.2636e-26	51.596
chr5:17351143	-1.71561	2.08341	-13.1364	1.34304e-27	1.26361e-26	51.596
chr6:41443653	1.76354	-0.626524	13.1364	1.34323e-27	1.26378e-26	51.5958
chr1:1164173	-2.4828	0.958232	-13.1364	1.34327e-27	1.26382e-26	51.5958
chr3:93988988	-2.04768	1.77091	-13.1363	1.34336e-27	1.2639e-26	51.5957
chr19:55683826	-2.3072	1.71689	-13.1363	1.3434e-27	1.26394e-26	51.5957
chr16:3518093	-1.47622	2.72811	-13.1363	1.34361e-27	1.26414e-26	51.5956
chr15:93064015	-2.14841	-0.795549	-13.1363	1.34382e-27	1.26433e-26	51.5954
chr12:12543164	2.66988	-1.56445	13.1363	1.34402e-27	1.26452e-26	51.5953
chr12:109718689	1.40988	-3.8697	13.1363	1.34405e-27	1.26455e-26	51.5952
chr7:37657226	1.34537	1.0211	13.1363	1.3441e-27	1.26459e-26	51.5952
chr12:54106881	-1.69463	-2.0472	-13.1363	1.34412e-27	1.26461e-26	51.5952
chr1:94624163	2.81537	-1.60866	13.1362	1.3442e-27	1.26468e-26	51.5951
chr10:75024987	-1.54073	3.10902	-13.1362	1.34425e-27	1.26472e-26	51.5951
chr14:89773708	1.84159	-2.58616	13.1362	1.34427e-27	1.26474e-26	51.5951
chr12:124422660	2.90646	-1.73848	13.1362	1.34429e-27	1.26476e-26	51.595
chr2:237601572	1.23878	1.48293	13.1362	1.3443e-27	1.26477e-26	51.595
chr14:54612011	1.56037	2.76787	13.1362	1.34436e-27	1.26483e-26	51.595
chr15:85330950	1.33451	-3.62091	13.1362	1.34441e-27	1.26487e-26	51.595
chr14:104104511	1.31354	2.09396	13.1362	1.34463e-27	1.26508e-26	51.5948
chr21:41927899	-1.46439	1.5439	-13.1362	1.34466e-27	1.2651e-26	51.5948
chr7:76364268	-1.96195	-0.718171	-13.1362	1.34481e-27	1.26524e-26	51.5947
chr1:193121126	1.29829	-1.38646	13.1362	1.34487e-27	1.2653e-26	51.5946
chr14:88551358	1.91085	-3.14909	13.1362	1.34488e-27	1.2653e-26	51.5946
chr1:108896676	1.30085	0.905061	13.1362	1.34493e-27	1.26535e-26	51.5946
chr15:65050232	-1.50122	-1.98939	-13.1362	1.345e-27	1.26541e-26	51.5945
chr10:30207546	2.12878	-2.3411	13.1362	1.34502e-27	1.26543e-26	51.5945
chr16:79590039	1.83744	-2.04506	13.1361	1.3451e-27	1.2655e-26	51.5945
chr5:80257608	1.63598	-3.27543	13.1361	1.34512e-27	1.26552e-26	51.5944
chr11:65316814	2.20695	-2.74445	13.1361	1.34515e-27	1.26554e-26	51.5944
chr2:68419077	1.31085	2.15726	13.1361	1.34517e-27	1.26556e-26	51.5944
chr22:50297339	2.19049	-0.48939	13.1361	1.3452e-27	1.26559e-26	51.5944
chr17:56441435	2.4761	-1.61451	13.1361	1.34531e-27	1.26569e-26	51.5943
chr8:142461152	1.35854	2.35537	13.1361	1.34532e-27	1.2657e-26	51.5943
chr6:50836639	-1.5889	-1.36909	-13.1361	1.34543e-27	1.2658e-26	51.5942
chr15:69080812	1.48183	-2.91323	13.1361	1.34546e-27	1.26583e-26	51.5942
chr16:76429191	-2.50085	1.25457	-13.1361	1.34559e-27	1.26595e-26	51.5941
chr5:14365893	-1.38244	2.74	-13.1361	1.34559e-27	1.26595e-26	51.5941
chr3:131361664	1.87939	-3.04396	13.1361	1.34565e-27	1.266e-26	51.594
chr16:721658	1.33183	-1.33067	13.1361	1.34582e-27	1.26616e-26	51.5939
chr22:46027646	1.85378	-3.34604	13.1361	1.34589e-27	1.26623e-26	51.5939
chr12:104201611	1.32878	1.06378	13.136	1.34602e-27	1.26634e-26	51.5938
chr19:45234785	2.10012	-2.46079	13.136	1.34609e-27	1.26641e-26	51.5937
chr16:87487443	3.01402	-1.97579	13.136	1.34621e-27	1.26652e-26	51.5936
chr3:46947402	1.41707	-3.0928	13.136	1.34638e-27	1.26667e-26	51.5935
chrX:153957512	-1.93927	1.42622	-13.136	1.34639e-27	1.26668e-26	51.5935
chr17:76715974	-1.98646	2.44409	-13.136	1.3464e-27	1.26669e-26	51.5935
chr10:42647083	1.76963	2.07433	13.136	1.34644e-27	1.26673e-26	51.5935
chr1:113199980	2.7422	-1.55463	13.136	1.34652e-27	1.2668e-26	51.5934
chr7:24328152	-2.12122	-1.11049	-13.136	1.34661e-27	1.26689e-26	51.5933
chr20:9509353	1.84854	-1.09744	13.136	1.34661e-27	1.26689e-26	51.5933
chrX:126554011	1.44159	-0.323232	13.136	1.34661e-27	1.26689e-26	51.5933
chr2:97731898	1.32146	1.13427	13.136	1.3467e-27	1.26697e-26	51.5933
chr9:133874490	2.6	-1.73171	13.1359	1.34686e-27	1.26711e-26	51.5931
chr22:23768805	1.49073	-0.111463	13.1359	1.34688e-27	1.26713e-26	51.5931
chr1:26201466	1.85354	-3.15933	13.1359	1.34709e-27	1.26733e-26	51.593
chr9:130693082	1.48439	-0.282927	13.1359	1.34715e-27	1.26738e-26	51.5929
chr5:177553423	2.12768	-1.74506	13.1359	1.34728e-27	1.2675e-26	51.5928
chr1:14627557	2.6511	-1.13811	13.1359	1.34737e-27	1.26758e-26	51.5928
chr13:111509372	-1.68744	1.58957	-13.1359	1.3475e-27	1.26771e-26	51.5927
chr5:58069433	-1.42488	2.80012	-13.1359	1.3476e-27	1.26779e-26	51.5926
chr6:162443369	1.57854	1.05951	13.1358	1.3477e-27	1.26789e-26	51.5925
chr1:52698713	1.3078	-0.978537	13.1358	1.34792e-27	1.2681e-26	51.5924
chr8:144426077	-2.79622	1.96128	-13.1358	1.34815e-27	1.26831e-26	51.5922
chr11:1746639	-1.55768	1.5586	-13.1358	1.34816e-27	1.26832e-26	51.5922
chr4:41524595	1.64951	1.94476	13.1358	1.34833e-27	1.26847e-26	51.5921
chr1:230186370	1.85341	-2.67829	13.1358	1.34834e-27	1.26848e-26	51.592
chr3:134410423	1.43854	1.10012	13.1358	1.34834e-27	1.26848e-26	51.592
chr2:42492911	2.0778	-2.50854	13.1358	1.34843e-27	1.26857e-26	51.592
chr14:100670731	-1.53354	-2.55165	-13.1358	1.3485e-27	1.26863e-26	51.5919
chr17:50599665	1.42756	1.97829	13.1358	1.34851e-27	1.26864e-26	51.5919
chr2:118713738	-2.34122	1.91354	-13.1357	1.34863e-27	1.26875e-26	51.5918
chr5:160289872	2.67854	-1.65061	13.1357	1.34866e-27	1.26878e-26	51.5918
chr21:45945651	-1.77073	2.39671	-13.1357	1.34867e-27	1.26878e-26	51.5918
chr16:55702191	1.32024	-1.64122	13.1357	1.34873e-27	1.26884e-26	51.5918
chr1:19798286	-2.08646	0.503598	-13.1357	1.34887e-27	1.26897e-26	51.5917
chr3:65953493	2.76268	-1.61098	13.1357	1.34889e-27	1.26898e-26	51.5916
chr3:184565520	2.57585	-1.77817	13.1357	1.34896e-27	1.26905e-26	51.5916
chr18:37452150	1.53061	2.18226	13.1357	1.34898e-27	1.26907e-26	51.5916
chr7:149072022	1.38146	0.62878	13.1357	1.3491e-27	1.26918e-26	51.5915
chr2:233204624	1.51695	2.3275	13.1357	1.34912e-27	1.26919e-26	51.5915
chr8:79892619	-1.57878	2.18951	-13.1357	1.34933e-27	1.26939e-26	51.5913
chr15:99474328	-2.24793	1.92762	-13.1357	1.34934e-27	1.2694e-26	51.5913
chr11:8648338	-1.89207	2.17762	-13.1357	1.34936e-27	1.26941e-26	51.5913
chr5:180350472	1.24561	1.11976	13.1357	1.34942e-27	1.26947e-26	51.5912
chr7:101941151	2.50427	-1.80945	13.1356	1.34947e-27	1.26951e-26	51.5912
chr7:1844191	-1.75854	1.61793	-13.1356	1.3495e-27	1.26954e-26	51.5912
chr1:19924008	1.1978	0.868049	13.1356	1.34961e-27	1.26964e-26	51.5911
chr2:237590527	3.06622	-1.9775	13.1356	1.34961e-27	1.26964e-26	51.5911
chr17:57379173	2.06951	-1.61988	13.1356	1.34977e-27	1.26979e-26	51.591
chr19:38418441	2.1939	-3.15195	13.1356	1.34987e-27	1.26988e-26	51.5909
chr17:80964393	-1.51159	2.45896	-13.1356	1.35e-27	1.27e-26	51.5908
chr6:39927950	-2.03866	2.17762	-13.1356	1.3501e-27	1.2701e-26	51.5907
chr3:50568857	1.35732	-1.40646	13.1356	1.35017e-27	1.27016e-26	51.5907
chr4:146873103	-2.26195	1.0461	-13.1356	1.35026e-27	1.27024e-26	51.5906
chr8:22689613	1.59976	-2.62646	13.1356	1.35026e-27	1.27024e-26	51.5906
chr9:96618198	2.91427	-1.40848	13.1356	1.3503e-27	1.27028e-26	51.5906
chr12:110632517	1.14073	2.4078	13.1355	1.35052e-27	1.27048e-26	51.5904
chr1:179115612	1.30037	2.59945	13.1355	1.35065e-27	1.2706e-26	51.5903
chr22:44822767	-1.42268	2.14988	-13.1355	1.35067e-27	1.27062e-26	51.5903
chr6:32395451	1.47561	2.22878	13.1355	1.35068e-27	1.27063e-26	51.5903
chr20:62919023	-2.10951	0.323659	-13.1355	1.3509e-27	1.27083e-26	51.5902
chr2:134146725	2.68707	-1.62366	13.1355	1.3509e-27	1.27083e-26	51.5901
chr21:41430269	1.34732	2.17585	13.1355	1.35091e-27	1.27084e-26	51.5901
chr1:178499209	2.60293	0.658537	13.1355	1.35093e-27	1.27086e-26	51.5901
chr10:44963393	-1.27622	1.7997	-13.1355	1.35101e-27	1.27092e-26	51.5901
chr14:73452516	-2.52134	1.59713	-13.1355	1.35107e-27	1.27098e-26	51.59
chr16:88473355	1.17317	0.695976	13.1355	1.35113e-27	1.27104e-26	51.59
chr3:48476915	1.59793	0.799451	13.1355	1.35115e-27	1.27106e-26	51.59
chr11:125935883	-2.20451	1.13884	-13.1355	1.35117e-27	1.27107e-26	51.59
chr10:79081801	1.65256	-0.724329	13.1354	1.3512e-27	1.2711e-26	51.5899
chr22:49922691	-1.70585	1.0339	-13.1354	1.35121e-27	1.2711e-26	51.5899
chr1:173970550	1.15744	0.918476	13.1354	1.35125e-27	1.27115e-26	51.5899
chr15:39579722	2.58951	-2.03768	13.1354	1.35162e-27	1.27149e-26	51.5896
chr22:31929359	1.46768	2.20628	13.1354	1.35171e-27	1.27157e-26	51.5896
chr6:101454083	-1.7661	1.42012	-13.1354	1.35171e-27	1.27157e-26	51.5896
chr12:132409931	1.45293	2.4928	13.1354	1.35192e-27	1.27176e-26	51.5894
chr1:54806036	1.8228	0.0364024	13.1354	1.35192e-27	1.27177e-26	51.5894
chr10:117545805	1.92329	-2.68567	13.1354	1.35196e-27	1.2718e-26	51.5894
chr10:104269124	1.99305	-3.11628	13.1354	1.35201e-27	1.27184e-26	51.5893
chr1:2855699	-2.71	0.95439	-13.1353	1.35208e-27	1.27191e-26	51.5893
chr1:18941432	-2.2678	0.760122	-13.1353	1.35219e-27	1.27201e-26	51.5892
chr19:7489633	1.46841	0.350305	13.1353	1.35219e-27	1.27201e-26	51.5892
chr1:1145219	2.71805	-1.67244	13.1353	1.35227e-27	1.27208e-26	51.5891
chr11:68014055	2.3461	-0.988415	13.1353	1.3523e-27	1.27211e-26	51.5891
chr14:28771981	1.91854	-0.415366	13.1353	1.35238e-27	1.27218e-26	51.5891
chr7:2076747	-3.015	1.68104	-13.1353	1.35252e-27	1.27231e-26	51.589
chr3:48657048	1.6678	-0.824878	13.1353	1.35253e-27	1.27232e-26	51.5889
chr12:26493806	2.63585	-1.6028	13.1353	1.35275e-27	1.27252e-26	51.5888
chr1:2444209	1.55207	-1.56616	13.1353	1.35294e-27	1.27271e-26	51.5886
chr5:133977266	-2.21415	0.655976	-13.1352	1.35311e-27	1.27286e-26	51.5885
chr1:1430793	2.15744	-2.17128	13.1352	1.35312e-27	1.27287e-26	51.5885
chr12:55954320	-2.12902	1.99732	-13.1352	1.3532e-27	1.27295e-26	51.5885
chr17:1618028	1.5161	-0.907195	13.1352	1.35321e-27	1.27295e-26	51.5884
chr22:45758804	2.43646	-1.51348	13.1352	1.35338e-27	1.27311e-26	51.5883
chr15:84080884	1.44585	-3.03122	13.1352	1.35346e-27	1.27318e-26	51.5883
chr9:136614222	1.42634	0.564512	13.1352	1.35358e-27	1.27329e-26	51.5882
chr9:93287432	-1.81244	1.83439	-13.1352	1.35364e-27	1.27334e-26	51.5881
chr2:235852930	1.36829	0.62122	13.1352	1.35368e-27	1.27338e-26	51.5881
chr6:1724689	2.56805	-1.56012	13.1351	1.35394e-27	1.27363e-26	51.5879
chr12:7062364	1.31646	1.89933	13.1351	1.35395e-27	1.27364e-26	51.5879
chr16:3013009	2.06476	-2.49213	13.1351	1.35423e-27	1.27389e-26	51.5877
chr20:18504802	1.44366	-0.0959756	13.1351	1.35429e-27	1.27395e-26	51.5876
chr17:7478039	1.59	-2.92951	13.1351	1.35446e-27	1.2741e-26	51.5875
chr1:9326724	-1.7122	1.1178	-13.1351	1.3545e-27	1.27414e-26	51.5875
chr17:77781916	1.63756	-0.0462195	13.1351	1.35453e-27	1.27417e-26	51.5875
chr9:88990076	1.76976	2.12134	13.1351	1.35468e-27	1.27431e-26	51.5874
chr8:128153298	-1.99805	1.30951	-13.1351	1.35469e-27	1.27432e-26	51.5874
chr20:58882437	2.23634	-0.693659	13.135	1.35505e-27	1.27465e-26	51.5871
chr8:107507165	1.4461	-0.143659	13.135	1.35527e-27	1.27486e-26	51.5869
chr2:127486821	-2.76268	1.63902	-13.135	1.35528e-27	1.27487e-26	51.5869
chr17:7589700	2.73183	-1.63799	13.135	1.35531e-27	1.27489e-26	51.5869
chr14:101504453	-2.24232	1.21604	-13.135	1.35532e-27	1.2749e-26	51.5869
chr1:3699964	1.47976	0.469756	13.135	1.35546e-27	1.27503e-26	51.5868
chr6:110646760	1.62366	0.845	13.135	1.35548e-27	1.27505e-26	51.5868
chr21:44087736	-2.84951	1.78951	-13.135	1.35552e-27	1.27508e-26	51.5867
chr2:27258994	1.1311	1.44567	13.135	1.35553e-27	1.2751e-26	51.5867
chr9:130023410	1.75549	-1.07665	13.135	1.35557e-27	1.27513e-26	51.5867
chr8:26576635	1.44976	-3.16951	13.135	1.35561e-27	1.27516e-26	51.5867
chrX:15665095	2.18317	-1.38902	13.1349	1.35563e-27	1.27518e-26	51.5867
chr9:21696595	1.47085	-0.705427	13.1349	1.35573e-27	1.27528e-26	51.5866
chr1:2335191	2.82061	-1.86811	13.1349	1.35585e-27	1.27539e-26	51.5865
chr5:9265861	1.96402	-2.8264	13.1349	1.35586e-27	1.27539e-26	51.5865
chr1:204359199	1.33659	-3.17134	13.1349	1.35589e-27	1.27542e-26	51.5865
chr4:56657117	-1.43354	2.26165	-13.1349	1.35596e-27	1.27548e-26	51.5864
chr3:50276421	-2.08244	-1.64122	-13.1349	1.35599e-27	1.27551e-26	51.5864
chr1:21587105	1.44183	-3.21226	13.1349	1.3561e-27	1.27561e-26	51.5863
chr10:78960238	1.44512	1.68341	13.1349	1.35614e-27	1.27565e-26	51.5863
chr14:24070594	-2.28659	0.867927	-13.1349	1.3562e-27	1.2757e-26	51.5862
chr18:12417977	2.67634	-1.3678	13.1349	1.35635e-27	1.27584e-26	51.5861
chr12:6951726	-2.98402	1.72665	-13.1349	1.35635e-27	1.27584e-26	51.5861
chr3:152176056	2.50963	-1.80506	13.1348	1.35653e-27	1.27601e-26	51.586
chr1:25615944	1.72988	-3.16738	13.1348	1.3566e-27	1.27607e-26	51.586
chr19:53867028	2.15195	-2.69415	13.1348	1.35669e-27	1.27616e-26	51.5859
chr19:49501156	-1.69085	-1.34726	-13.1348	1.3567e-27	1.27617e-26	51.5859
chr1:211925276	2.53585	-2.15049	13.1348	1.35683e-27	1.27628e-26	51.5858
chr1:43348893	2.31524	-2.48543	13.1348	1.35697e-27	1.27641e-26	51.5857
chr1:197914180	1.70939	-2.16372	13.1348	1.35705e-27	1.27648e-26	51.5856
chr3:97962185	1.68073	1.10085	13.1348	1.35712e-27	1.27655e-26	51.5856
chr3:13421475	1.25646	1.92726	13.1348	1.35714e-27	1.27656e-26	51.5856
chr1:155256121	0.945732	0.273598	13.1348	1.35733e-27	1.27674e-26	51.5854
chr14:105027463	-1.59768	1.56299	-13.1348	1.35734e-27	1.27675e-26	51.5854
chr9:19032872	2.47012	-1.12738	13.1348	1.35737e-27	1.27678e-26	51.5854
chr11:126063803	-1.8061	1.15549	-13.1347	1.35739e-27	1.2768e-26	51.5854
chr1:3771671	2.43683	-2.19293	13.1347	1.35743e-27	1.27684e-26	51.5853
chr1:99646157	1.99878	-3.00585	13.1347	1.3576e-27	1.27699e-26	51.5852
chr5:154267389	1.3328	2.05152	13.1347	1.35781e-27	1.27718e-26	51.5851
chr11:117815411	-1.6528	-1.67543	-13.1347	1.35791e-27	1.27728e-26	51.585
chr9:34267818	-1.35671	1.44494	-13.1347	1.35802e-27	1.27738e-26	51.5849
chr10:30039805	1.27427	1.73689	13.1347	1.35807e-27	1.27743e-26	51.5849
chr1:2428805	-2.55902	1.1311	-13.1347	1.35813e-27	1.27748e-26	51.5848
chr21:44912131	-1.47049	-3.17341	-13.1347	1.35814e-27	1.27749e-26	51.5848
chr1:21436578	1.46524	-2.87945	13.1347	1.35815e-27	1.27749e-26	51.5848
chr11:7591797	-1.40732	2.90073	-13.1347	1.35819e-27	1.27753e-26	51.5848
chr17:81135977	-1.59756	2.13122	-13.1346	1.3583e-27	1.27763e-26	51.5847
chr16:22164644	1.25512	2.14951	13.1346	1.35831e-27	1.27764e-26	51.5847
chr7:31814561	-1.83268	1.44927	-13.1346	1.35836e-27	1.27769e-26	51.5847
chr6:75208343	1.82988	-2.62677	13.1346	1.35844e-27	1.27776e-26	51.5846
chr14:59407394	2.06854	-2.04305	13.1346	1.35852e-27	1.27783e-26	51.5845
chr22:46007477	2.59305	-1.92726	13.1346	1.35852e-27	1.27783e-26	51.5845
chr6:4914423	-2.14805	1.73402	-13.1346	1.3586e-27	1.2779e-26	51.5845
chr9:95084436	-1.2361	3.12976	-13.1346	1.3586e-27	1.27791e-26	51.5845
chr11:65646816	2.1789	-1.05128	13.1346	1.35861e-27	1.27791e-26	51.5845
chr2:137963996	1.66793	-2.91445	13.1346	1.35874e-27	1.27803e-26	51.5844
chr1:226223309	1.51549	-2.1297	13.1346	1.35883e-27	1.27812e-26	51.5843
chr3:52787954	2.05256	-0.00164634	13.1346	1.35887e-27	1.27815e-26	51.5843
chr1:179976838	-2.21085	1.60518	-13.1346	1.35897e-27	1.27824e-26	51.5842
chr1:31944274	1.83366	-2.84561	13.1346	1.35905e-27	1.27832e-26	51.5841
chr1:2970246	-1.7661	2.04305	-13.1346	1.35908e-27	1.27834e-26	51.5841
chr1:15412276	1.4111	-2.90128	13.1346	1.3591e-27	1.27836e-26	51.5841
chr10:7472215	-2.59573	0.828232	-13.1346	1.3591e-27	1.27836e-26	51.5841
chr1:110209811	1.34122	-3.35744	13.1345	1.35923e-27	1.27848e-26	51.584
chr14:73311650	-2.47122	0.546098	-13.1345	1.35923e-27	1.27848e-26	51.584
chr4:76215410	2.80256	-1.22238	13.1345	1.35926e-27	1.2785e-26	51.584
chr15:24990697	1.43012	0.849451	13.1345	1.35927e-27	1.27851e-26	51.584
chr10:108710216	-2.31927	1.25646	-13.1345	1.35946e-27	1.27869e-26	51.5838
chr16:85349686	2.52585	-2.18268	13.1345	1.35976e-27	1.27897e-26	51.5836
chr13:41610538	2.44	-1.7161	13.1345	1.35989e-27	1.27909e-26	51.5835
chr15:52352277	-3.01317	2.09549	-13.1345	1.35997e-27	1.27916e-26	51.5835
chr9:127402597	-1.75244	2.02951	-13.1344	1.36007e-27	1.27925e-26	51.5834
chr19:35713376	1.68268	-0.141585	13.1344	1.36008e-27	1.27926e-26	51.5834
chr5:37836377	2.2461	-2.43744	13.1344	1.36022e-27	1.27939e-26	51.5833
chr2:96500817	1.46098	-1.25939	13.1344	1.36029e-27	1.27946e-26	51.5832
chr5:67165961	-1.38232	0.25372	-13.1344	1.36029e-27	1.27946e-26	51.5832
chr18:44682350	1.97061	-2.38079	13.1344	1.36032e-27	1.27948e-26	51.5832
chr3:122246081	1.85195	-2.98866	13.1344	1.36032e-27	1.27948e-26	51.5832
chr22:50656391	1.69817	-1.04299	13.1344	1.36035e-27	1.2795e-26	51.5832
chr9:127938406	1.945	-2.99201	13.1344	1.36053e-27	1.27967e-26	51.5831
chr5:177132092	2.76707	-1.90695	13.1344	1.36079e-27	1.27992e-26	51.5829
chr2:219612370	1.45207	1.3703	13.1344	1.36081e-27	1.27993e-26	51.5829
chr10:132627871	1.40585	-0.5	13.1344	1.36086e-27	1.27998e-26	51.5828
chr1:2918635	1.36	1.89366	13.1344	1.36087e-27	1.27998e-26	51.5828
chr4:55609661	2.59805	-2.29098	13.1343	1.36096e-27	1.28007e-26	51.5827
chr14:50232449	1.34988	-3.07457	13.1343	1.36099e-27	1.28009e-26	51.5827
chr3:194749802	1.36378	0.7575	13.1343	1.361e-27	1.2801e-26	51.5827
chr14:24259325	2.84488	-1.73317	13.1343	1.36101e-27	1.28011e-26	51.5827
chr17:75128892	-2.2178	0.810488	-13.1343	1.36103e-27	1.28013e-26	51.5827
chr21:34771710	1.99537	-1.82427	13.1343	1.36106e-27	1.28016e-26	51.5827
chr8:36955588	1.46488	1.38427	13.1343	1.36107e-27	1.28016e-26	51.5827
chr17:4190048	-2.49232	2.17372	-13.1343	1.36113e-27	1.28022e-26	51.5826
chr1:16212705	1.83829	-2.39549	13.1343	1.36128e-27	1.28035e-26	51.5825
chr12:124422493	2.64659	-1.40585	13.1343	1.36129e-27	1.28036e-26	51.5825
chr9:98121989	-1.4072	1.85848	-13.1343	1.36135e-27	1.28042e-26	51.5825
chr6:143673114	2.37085	-0.303841	13.1343	1.36145e-27	1.28051e-26	51.5824
chr2:202099709	2.4161	-0.956341	13.1343	1.36145e-27	1.28051e-26	51.5824
chr6:2634089	2.1122	-0.486463	13.1343	1.36182e-27	1.28085e-26	51.5821
chr1:6471584	2.50744	-1.76982	13.1342	1.36184e-27	1.28087e-26	51.5821
chr12:119176564	1.74207	-3.01043	13.1342	1.36184e-27	1.28087e-26	51.5821
chr5:135490217	1.88	-3.66829	13.1342	1.36185e-27	1.28088e-26	51.5821
chr11:17555920	1.34	1.20951	13.1342	1.36187e-27	1.28089e-26	51.5821
chr7:45027129	2.19646	-2.20665	13.1342	1.36189e-27	1.28091e-26	51.5821
chr11:93221667	1.88451	-1.26006	13.1342	1.36199e-27	1.28101e-26	51.582
chr7:2523253	2.815	-2.30726	13.1342	1.36201e-27	1.28102e-26	51.582
chr20:56497595	2.63805	-1.49402	13.1342	1.36241e-27	1.2814e-26	51.5817
chr1:59815599	2.89561	-1.86963	13.1342	1.36247e-27	1.28145e-26	51.5816
chr17:2346245	2.63451	-0.365061	13.1342	1.36248e-27	1.28146e-26	51.5816
chr1:148160020	2.82073	-1.30439	13.1342	1.36265e-27	1.28161e-26	51.5815
chr5:149732477	2.40622	-2.05457	13.1341	1.36274e-27	1.2817e-26	51.5814
chr12:107646047	2.63073	-2.0089	13.1341	1.3628e-27	1.28175e-26	51.5814
chr13:27073910	-2.25854	1.1811	-13.1341	1.36291e-27	1.28185e-26	51.5813
chr10:67098904	-2.29476	1.33128	-13.1341	1.36291e-27	1.28185e-26	51.5813
chr6:8108436	1.51476	-0.161037	13.1341	1.36292e-27	1.28187e-26	51.5813
chr19:15457245	3.02378	-1.88604	13.1341	1.36311e-27	1.28204e-26	51.5812
chr3:51353782	-2.20159	1.9614	-13.1341	1.36315e-27	1.28208e-26	51.5811
chr6:108175847	1.43415	-3.9011	13.1341	1.36322e-27	1.28214e-26	51.5811
chr17:7259316	-1.625	1.40433	-13.1341	1.36324e-27	1.28216e-26	51.5811
chr15:96269217	1.92829	-2.00146	13.1341	1.36327e-27	1.28218e-26	51.5811
chr6:149862395	-1.45463	0.458415	-13.1341	1.36332e-27	1.28223e-26	51.581
chr3:52495062	-1.87927	0.0230488	-13.1341	1.36336e-27	1.28226e-26	51.581
chr5:88689888	1.85707	-3.09317	13.1341	1.36343e-27	1.28233e-26	51.5809
chr10:86868569	1.47768	0.833354	13.134	1.36372e-27	1.2826e-26	51.5807
chr17:4014123	-1.55	2.69866	-13.134	1.36373e-27	1.2826e-26	51.5807
chr12:122880906	-1.46207	1.93177	-13.134	1.36379e-27	1.28266e-26	51.5807
chr19:3369816	1.595	-2.88372	13.134	1.36397e-27	1.28283e-26	51.5805
chr2:98794263	2.23805	-1.94061	13.134	1.36402e-27	1.28287e-26	51.5805
chr11:94819682	1.23476	2.67896	13.134	1.36407e-27	1.28292e-26	51.5805
chr2:105746818	-2.40329	0.861159	-13.134	1.3641e-27	1.28295e-26	51.5804
chr16:28985403	-2.5911	1.9336	-13.134	1.36412e-27	1.28296e-26	51.5804
chr22:43922349	1.33854	1.50817	13.134	1.36419e-27	1.28302e-26	51.5804
chr2:20375188	2.12061	2.00921	13.134	1.3643e-27	1.28313e-26	51.5803
chr17:7630203	1.2339	2.72427	13.134	1.36442e-27	1.28324e-26	51.5802
chr11:67629196	1.21963	0.436037	13.1339	1.36457e-27	1.28338e-26	51.5801
chr2:152034135	1.37793	2.53189	13.1339	1.36458e-27	1.28339e-26	51.5801
chr11:560246	1.52415	-3.40878	13.1339	1.3647e-27	1.2835e-26	51.58
chr4:4392930	-1.2261	2.35805	-13.1339	1.36513e-27	1.2839e-26	51.5797
chr15:25862438	-1.65915	-1.57299	-13.1339	1.36529e-27	1.28405e-26	51.5796
chr3:72521161	2.93073	-1.91293	13.1339	1.36529e-27	1.28405e-26	51.5796
chr18:57085441	-1.97537	1.69744	-13.1338	1.36545e-27	1.2842e-26	51.5795
chr12:65742571	1.80415	-3.06146	13.1338	1.36561e-27	1.28435e-26	51.5793
chr5:132655773	1.72598	-0.664207	13.1338	1.36562e-27	1.28436e-26	51.5793
chr4:3371745	1.88634	-1.8972	13.1338	1.36567e-27	1.2844e-26	51.5793
chr19:1316588	1.24524	-0.457866	13.1338	1.366e-27	1.28471e-26	51.5791
chr4:83197675	-1.34573	3.13396	-13.1338	1.36601e-27	1.28471e-26	51.579
chr9:34593995	1.3028	0.740305	13.1338	1.36601e-27	1.28471e-26	51.579
chr16:56692101	2.72744	-1.81494	13.1338	1.3661e-27	1.28479e-26	51.579
chr17:55496608	2.24976	-1.94098	13.1338	1.36612e-27	1.28482e-26	51.579
chr1:149649286	1.49793	0.112744	13.1338	1.36615e-27	1.28484e-26	51.5789
chr4:11368867	1.98585	-1.47841	13.1338	1.36622e-27	1.2849e-26	51.5789
chr4:186274931	-2.1072	0.800549	-13.1337	1.36631e-27	1.28499e-26	51.5788
chr11:66316940	1.8011	-2.59616	13.1337	1.36632e-27	1.28499e-26	51.5788
chr13:20301851	2.0872	-2.30909	13.1337	1.36632e-27	1.28499e-26	51.5788
chr8:38714667	1.30939	-2.8347	13.1337	1.36635e-27	1.28501e-26	51.5788
chr19:4342309	1.44841	-2.70579	13.1337	1.36644e-27	1.2851e-26	51.5787
chr3:72304447	1.22939	2.78677	13.1337	1.36649e-27	1.28515e-26	51.5787
chr15:39976384	3.09537	-2.19122	13.1337	1.36662e-27	1.28527e-26	51.5786
chr21:42082100	1.26341	2.48451	13.1337	1.36667e-27	1.28531e-26	51.5786
chr2:174344456	2.66402	-1.4614	13.1337	1.36683e-27	1.28546e-26	51.5785
chr17:8316053	2.32512	-2.32463	13.1337	1.36685e-27	1.28548e-26	51.5784
chr8:22669546	1.38976	1.32293	13.1337	1.36687e-27	1.28549e-26	51.5784
chr5:142403776	2.58476	-1.94067	13.1337	1.36705e-27	1.28567e-26	51.5783
chr11:19472772	-1.85037	1.31348	-13.1337	1.36706e-27	1.28567e-26	51.5783
chr8:127219218	-2.01659	1.9928	-13.1337	1.36707e-27	1.28568e-26	51.5783
chr17:48429026	-2.62463	0.815488	-13.1337	1.3671e-27	1.2857e-26	51.5783
chr2:234950901	1.33915	-3.51799	13.1336	1.36722e-27	1.28582e-26	51.5782
chr10:96042833	-1.78939	1.89067	-13.1336	1.36736e-27	1.28594e-26	51.5781
chr12:57241476	1.95171	-1.72988	13.1336	1.36745e-27	1.28603e-26	51.578
chr7:151243793	-1.495	-2.52774	-13.1336	1.36753e-27	1.28611e-26	51.5779
chr19:35684067	1.94963	-2.44091	13.1336	1.36756e-27	1.28613e-26	51.5779
chr7:175767	1.44122	2.39195	13.1336	1.36768e-27	1.28624e-26	51.5778
chr15:57526806	-1.57841	-0.87189	-13.1336	1.36791e-27	1.28646e-26	51.5777
chr20:1224733	-1.61939	1.0797	-13.1336	1.36804e-27	1.28657e-26	51.5776
chr6:160740833	1.26195	1.99793	13.1336	1.36806e-27	1.28659e-26	51.5776
chr20:57711510	1.65549	1.36543	13.1335	1.3681e-27	1.28662e-26	51.5775
chr10:123357870	2.05463	-1.99451	13.1335	1.36811e-27	1.28663e-26	51.5775
chr12:132194420	1.4	1.4989	13.1335	1.36815e-27	1.28667e-26	51.5775
chr6:56693498	-1.81841	1.48506	-13.1335	1.36815e-27	1.28667e-26	51.5775
chr3:56755108	-2.75049	1.46963	-13.1335	1.36816e-27	1.28667e-26	51.5775
chr13:20222038	-2.57451	1.2825	-13.1335	1.36846e-27	1.28696e-26	51.5773
chr11:65354146	1.78305	-2.45116	13.1335	1.36848e-27	1.28698e-26	51.5772
chr10:35307009	2.29366	-2.08268	13.1335	1.36856e-27	1.28705e-26	51.5772
chr11:68366768	1.33341	0.754268	13.1335	1.36858e-27	1.28707e-26	51.5772
chr11:1008494	-1.46476	2.57738	-13.1335	1.36866e-27	1.28714e-26	51.5771
chr7:98555865	1.40012	2.4553	13.1335	1.36869e-27	1.28717e-26	51.5771
chr5:178206484	-0.99122	-0.366585	-13.1335	1.36874e-27	1.28721e-26	51.5771
chr9:36135086	1.9928	-0.0231098	13.1335	1.36875e-27	1.28721e-26	51.5771
chr6:16635877	1.4339	2.33415	13.1335	1.36876e-27	1.28722e-26	51.577
chr10:1272608	1.32854	2.0622	13.1335	1.36888e-27	1.28734e-26	51.577
chr19:3617664	-2.10195	-0.0657317	-13.1335	1.36892e-27	1.28737e-26	51.5769
chr14:104889582	-1.38098	2.72402	-13.1334	1.36912e-27	1.28756e-26	51.5768
chr5:77633238	1.50951	-1.7472	13.1334	1.36925e-27	1.28768e-26	51.5767
chr8:140719584	-1.87695	1.75055	-13.1334	1.36925e-27	1.28768e-26	51.5767
chr5:510219	-2.24683	1.2361	-13.1334	1.36928e-27	1.28771e-26	51.5767
chr2:27037591	1.27805	2.12793	13.1334	1.36944e-27	1.28785e-26	51.5765
chr5:61328401	-1.61378	1.76091	-13.1334	1.36946e-27	1.28787e-26	51.5765
chr3:128674957	-2.64671	1.54982	-13.1334	1.36964e-27	1.28804e-26	51.5764
chr9:135564938	1.43793	1.86018	13.1334	1.36968e-27	1.28808e-26	51.5764
chr13:110095105	2.19305	-2.62409	13.1334	1.3697e-27	1.28809e-26	51.5764
chr14:23377278	1.82305	-0.231646	13.1333	1.36986e-27	1.28824e-26	51.5762
chr17:48575187	-2.60415	1.21305	-13.1333	1.36989e-27	1.28826e-26	51.5762
chr5:9927610	2.43805	-2.29573	13.1333	1.36993e-27	1.2883e-26	51.5762
chr14:37434805	-2.00622	1.5514	-13.1333	1.3701e-27	1.28846e-26	51.5761
chr16:4214354	2.78659	-1.60146	13.1333	1.37013e-27	1.28849e-26	51.576
chr7:147584918	1.75829	1.2061	13.1333	1.37014e-27	1.28849e-26	51.576
chr8:61301160	1.44524	2.1536	13.1333	1.37016e-27	1.28851e-26	51.576
chr21:42309638	0.970488	0.0226829	13.1333	1.37041e-27	1.28874e-26	51.5758
chr20:57179044	-1.77817	2.22616	-13.1333	1.37064e-27	1.28896e-26	51.5757
chr5:151687151	1.27037	-3.58835	13.1333	1.37067e-27	1.28899e-26	51.5756
chr3:190265955	2.76585	-1.96256	13.1332	1.37085e-27	1.28916e-26	51.5755
chr10:7951275	-1.255	2.81555	-13.1332	1.37087e-27	1.28917e-26	51.5755
chr9:136982388	1.39366	2.62341	13.1332	1.37092e-27	1.28922e-26	51.5755
chr17:69223879	-1.84512	1.3578	-13.1332	1.37107e-27	1.28935e-26	51.5754
chr2:49941191	-2.12012	1.69762	-13.1332	1.37119e-27	1.28947e-26	51.5753
chr3:195884139	1.40317	1.59	13.1332	1.37131e-27	1.28957e-26	51.5752
chr3:186194430	1.56256	-2.3397	13.1332	1.37137e-27	1.28963e-26	51.5751
chr10:43362756	1.61268	-3.35939	13.1332	1.37148e-27	1.28973e-26	51.5751
chr1:2308193	-1.79463	0.993293	-13.1332	1.37154e-27	1.28979e-26	51.575
chr11:646467	-1.73268	0.954146	-13.1331	1.37178e-27	1.29001e-26	51.5748
chr16:88194044	-1.52585	-1.16366	-13.1331	1.37186e-27	1.29008e-26	51.5748
chr5:171474395	-1.36415	1.97915	-13.1331	1.37197e-27	1.29019e-26	51.5747
chr7:37449767	-1.33768	-2.37043	-13.1331	1.37199e-27	1.29021e-26	51.5747
chr2:120742001	1.7461	-3.27841	13.1331	1.37199e-27	1.29021e-26	51.5747
chr3:194147928	1.21451	2.81494	13.1331	1.37227e-27	1.29047e-26	51.5745
chr7:1395511	-1.65598	2.19543	-13.1331	1.37247e-27	1.29066e-26	51.5743
chr16:3962975	-1.7978	-2.53622	-13.133	1.37258e-27	1.29075e-26	51.5743
chr16:2091690	2.26195	-2.33037	13.133	1.37261e-27	1.29078e-26	51.5742
chr9:136244719	-1.28915	-2.76555	-13.133	1.37267e-27	1.29084e-26	51.5742
chr14:103693739	2.37866	-1.9947	13.133	1.37292e-27	1.29107e-26	51.574
chr11:45650375	-1.81622	1.07689	-13.133	1.37299e-27	1.29113e-26	51.574
chr12:1908110	1.75671	-2.30579	13.133	1.37318e-27	1.29131e-26	51.5738
chr9:95124490	-1.84122	1.90659	-13.133	1.37325e-27	1.29137e-26	51.5738
chr15:49148434	-2.03256	0.479573	-13.133	1.37338e-27	1.2915e-26	51.5737
chr6:47794351	1.28195	1.56866	13.1329	1.37366e-27	1.29175e-26	51.5735
chr15:38698892	-1.73622	0.0364024	-13.1329	1.37379e-27	1.29187e-26	51.5734
chr19:49338777	2.92232	-1.74921	13.1329	1.37382e-27	1.2919e-26	51.5734
chr14:55273757	-2.1428	2.82933	-13.1329	1.37413e-27	1.29219e-26	51.5731
chr3:16468306	1.75854	-1.00561	13.1329	1.37414e-27	1.2922e-26	51.5731
chr20:24840593	-1.43671	2.45018	-13.1329	1.37414e-27	1.2922e-26	51.5731
chr22:50627615	2.40378	-1.73213	13.1329	1.37418e-27	1.29223e-26	51.5731
chr7:111728443	1.86463	0.559878	13.1329	1.37418e-27	1.29223e-26	51.5731
chr20:63455410	-1.45402	1.07933	-13.1329	1.3742e-27	1.29225e-26	51.5731
chr8:7521505	1.62744	-2.77055	13.1328	1.37446e-27	1.29249e-26	51.5729
chr2:212832131	1.50634	1.74585	13.1328	1.37454e-27	1.29256e-26	51.5728
chr8:33524863	-2.74951	1.21683	-13.1328	1.37467e-27	1.29269e-26	51.5727
chr3:126660159	1.79061	-1.90213	13.1328	1.37475e-27	1.29276e-26	51.5727
chr3:197516560	2.85573	-1.50811	13.1328	1.37479e-27	1.2928e-26	51.5726
chr6:112054807	1.3328	0.415671	13.1328	1.3748e-27	1.2928e-26	51.5726
chr11:1460206	-1.41366	1.00537	-13.1328	1.37487e-27	1.29286e-26	51.5726
chr6:30892362	-1.39049	1.81622	-13.1328	1.375e-27	1.29299e-26	51.5725
chr1:1686439	1.96902	-2.54598	13.1328	1.37515e-27	1.29312e-26	51.5724
chr2:222306753	2.10524	-2.92262	13.1328	1.37521e-27	1.29318e-26	51.5723
chr8:144375509	-1.98622	1.3475	-13.1327	1.37534e-27	1.2933e-26	51.5722
chr3:52525266	2.75976	-1.62902	13.1327	1.37553e-27	1.29348e-26	51.5721
chr22:35452868	-1.91427	1.9875	-13.1327	1.37555e-27	1.29349e-26	51.5721
chr20:51488039	2.58976	-1.62646	13.1327	1.37558e-27	1.29352e-26	51.5721
chr5:3188058	1.885	2.18579	13.1327	1.37569e-27	1.29362e-26	51.572
chr17:7590050	2.85976	-1.63585	13.1327	1.37572e-27	1.29365e-26	51.572
chr17:17810112	2.57476	-2.62713	13.1327	1.37579e-27	1.29372e-26	51.5719
chr19:13011652	2.03232	-2.65567	13.1327	1.37581e-27	1.29373e-26	51.5719
chrX:662139	-1.57683	1.24671	-13.1327	1.37582e-27	1.29374e-26	51.5719
chr11:2378740	1.8761	-3.19207	13.1327	1.37586e-27	1.29378e-26	51.5719
chr16:88701285	-2.74976	1.35402	-13.1327	1.37592e-27	1.29383e-26	51.5718
chr1:3080772	-2.14085	1.21713	-13.1327	1.37595e-27	1.29386e-26	51.5718
chr13:36981428	-1.53293	-1.37049	-13.1327	1.3761e-27	1.29399e-26	51.5717
chr18:12102546	-2.45207	1.19335	-13.1326	1.37616e-27	1.29405e-26	51.5717
chr17:1038124	2.39732	-0.263293	13.1326	1.37636e-27	1.29423e-26	51.5715
chr13:78759822	1.58646	2.48567	13.1326	1.37655e-27	1.29442e-26	51.5714
chr7:121558500	1.36159	2.05433	13.1326	1.3766e-27	1.29446e-26	51.5713
chr4:6447282	-1.48232	-0.757256	-13.1326	1.37668e-27	1.29453e-26	51.5713
chr2:45681721	1.43293	1.6839	13.1326	1.37671e-27	1.29456e-26	51.5713
chr5:140147664	1.30963	2.31457	13.1326	1.37679e-27	1.29463e-26	51.5712
chr20:62011067	1.45415	-3.06085	13.1326	1.37682e-27	1.29466e-26	51.5712
chr5:172908886	2.14183	0.178963	13.1326	1.37686e-27	1.29469e-26	51.5712
chr3:184661252	-2.72854	1.59427	-13.1326	1.37694e-27	1.29476e-26	51.5711
chr14:102726750	1.45646	1.5753	13.1325	1.37717e-27	1.29498e-26	51.5709
chr3:185831243	-1.90427	2.8886	-13.1325	1.37741e-27	1.29521e-26	51.5707
chr10:11870412	2.23366	-2.48378	13.1325	1.37746e-27	1.29525e-26	51.5707
chr1:3155354	-2.45159	1.69323	-13.1325	1.37748e-27	1.29526e-26	51.5707
chr2:74778747	2.48488	-2.47902	13.1325	1.37748e-27	1.29527e-26	51.5707
chr15:97995859	-2.29598	1.64616	-13.1325	1.37751e-27	1.29529e-26	51.5707
chr8:103574664	-1.96963	1.81482	-13.1325	1.37754e-27	1.29532e-26	51.5707
chr12:16605051	1.80915	-2.93262	13.1325	1.37764e-27	1.29541e-26	51.5706
chr10:3891748	2.73476	-0.780427	13.1325	1.37766e-27	1.29543e-26	51.5706
chr16:85848495	-2.05268	1.35878	-13.1325	1.37775e-27	1.29552e-26	51.5705
chr17:48606087	2.25476	-1.78189	13.1325	1.37784e-27	1.29559e-26	51.5704
chr2:236570020	2.33573	-2.6286	13.1324	1.37796e-27	1.29571e-26	51.5703
chr22:30868423	1.39817	2.32128	13.1324	1.37804e-27	1.29578e-26	51.5703
chr7:105389717	1.17512	2.32195	13.1324	1.37817e-27	1.2959e-26	51.5702
chr1:68497515	1.43317	-2.83146	13.1324	1.37838e-27	1.29609e-26	51.57
chr17:69085047	2.37085	-0.788841	13.1324	1.3784e-27	1.29611e-26	51.57
chr4:1857121	1.3939	-3.76268	13.1324	1.37843e-27	1.29614e-26	51.57
chr1:3598529	-1.96232	-0.312744	-13.1324	1.37874e-27	1.29643e-26	51.5698
chr16:89711027	1.68963	1.3297	13.1324	1.37878e-27	1.29646e-26	51.5698
chr9:70601045	2.35488	-1.62683	13.1323	1.37896e-27	1.29663e-26	51.5696
chr1:230279192	-2.13768	0.784329	-13.1323	1.37908e-27	1.29674e-26	51.5695
chr2:5982499	-1.77085	1.84128	-13.1323	1.37924e-27	1.2969e-26	51.5694
chr15:62782649	2.9428	-1.85799	13.1323	1.37935e-27	1.29699e-26	51.5693
chr11:70826939	-1.69146	-0.334512	-13.1323	1.37937e-27	1.29701e-26	51.5693
chr1:24072243	1.29305	3.0253	13.1323	1.37938e-27	1.29702e-26	51.5693
chr17:66915506	-2.12878	0.806463	-13.1323	1.3794e-27	1.29703e-26	51.5693
chr3:185924416	-2.32049	0.809878	-13.1323	1.37947e-27	1.2971e-26	51.5693
chr18:79420388	1.45927	1.51061	13.1322	1.37974e-27	1.29735e-26	51.5691
chr1:7596721	2.00963	1.70091	13.1322	1.37977e-27	1.29738e-26	51.569
chr12:132572121	2.54878	-2.12598	13.1322	1.37977e-27	1.29738e-26	51.569
chr4:155972301	1.24976	0.260366	13.1322	1.37986e-27	1.29746e-26	51.569
chr11:128914794	-2.21537	1.3211	-13.1322	1.37992e-27	1.29751e-26	51.5689
chr16:726357	1.58841	-2.52348	13.1322	1.38012e-27	1.2977e-26	51.5688
chr12:113192140	-1.8939	1.36524	-13.1322	1.38015e-27	1.29773e-26	51.5688
chr1:47439508	1.99768	-3.26299	13.1322	1.38032e-27	1.29788e-26	51.5686
chr22:43414667	1.56622	2.32506	13.1322	1.38038e-27	1.29794e-26	51.5686
chr7:73890361	-1.77659	0.627805	-13.1322	1.38044e-27	1.29799e-26	51.5686
chr10:102151976	1.6772	-2.81982	13.1322	1.38046e-27	1.29801e-26	51.5685
chr1:207323862	-2.17073	1.26768	-13.1322	1.38048e-27	1.29802e-26	51.5685
chr17:79729093	1.36524	1.86323	13.1322	1.38049e-27	1.29803e-26	51.5685
chr15:66390394	-1.68622	0.344939	-13.1322	1.3805e-27	1.29805e-26	51.5685
chr11:71481884	3.02207	-1.8397	13.1322	1.38054e-27	1.29808e-26	51.5685
chr7:92698666	2.88573	-1.74762	13.1321	1.38076e-27	1.29828e-26	51.5683
chr15:99252451	1.80329	-0.726037	13.1321	1.38088e-27	1.29839e-26	51.5682
chr2:113117672	2.82537	-2.11537	13.1321	1.38095e-27	1.29846e-26	51.5682
chr5:141489691	1.36732	2.35049	13.1321	1.38106e-27	1.29856e-26	51.5681
chr19:36151873	2.52829	-0.166707	13.1321	1.38122e-27	1.29871e-26	51.568
chr10:110359475	2.72085	-1.97567	13.1321	1.38141e-27	1.29889e-26	51.5679
chr15:71114358	2.29622	-2.19006	13.132	1.38177e-27	1.29922e-26	51.5676
chr17:9668605	-1.62451	-0.40128	-13.132	1.38177e-27	1.29922e-26	51.5676
chr22:20393335	-2.93744	1.9303	-13.132	1.38183e-27	1.29928e-26	51.5676
chr2:24011206	-1.50207	-0.612866	-13.132	1.38193e-27	1.29937e-26	51.5675
chr1:2326822	1.92927	1.5422	13.132	1.38202e-27	1.29945e-26	51.5674
chr16:50021350	1.30024	1.67646	13.132	1.38212e-27	1.29954e-26	51.5673
chr5:135027887	2.75695	-1.51226	13.132	1.38224e-27	1.29965e-26	51.5673
chr13:113023499	2.34341	-1.48744	13.1319	1.38252e-27	1.29992e-26	51.5671
chr9:132878988	1.89415	-2.26159	13.1319	1.38259e-27	1.29998e-26	51.567
chr4:76075299	-1.68951	0.13378	-13.1319	1.38264e-27	1.30003e-26	51.567
chr1:43267488	1.2422	1.67915	13.1319	1.38283e-27	1.3002e-26	51.5668
chr13:98676396	2.41488	-1.28951	13.1319	1.383e-27	1.30036e-26	51.5667
chr1:8338603	-1.76341	2.07854	-13.1319	1.38318e-27	1.30052e-26	51.5666
chr16:87983573	2.15439	-2.37878	13.1319	1.38321e-27	1.30055e-26	51.5666
chr11:65534557	-2.41549	1.90226	-13.1319	1.38321e-27	1.30055e-26	51.5666
chr20:8248698	1.41915	2.07799	13.1319	1.38332e-27	1.30065e-26	51.5665
chr1:3080766	-2.155	1.26994	-13.1318	1.3834e-27	1.30073e-26	51.5664
chr11:119892707	3.04707	-1.64293	13.1318	1.38341e-27	1.30074e-26	51.5664
chr19:55081225	-1.39195	-3.25427	-13.1318	1.38341e-27	1.30074e-26	51.5664
chr1:248853877	-1.83695	2.41421	-13.1318	1.38359e-27	1.3009e-26	51.5663
chr17:18889929	1.63793	1.48909	13.1318	1.3836e-27	1.30091e-26	51.5663
chr3:50322956	-1.34537	0.0293902	-13.1318	1.38365e-27	1.30096e-26	51.5662
chr8:48950734	1.30866	0.171159	13.1318	1.38368e-27	1.30098e-26	51.5662
chr16:30984383	-2.22866	1.84811	-13.1318	1.38377e-27	1.30106e-26	51.5662
chr10:71727082	-1.39146	1.12524	-13.1318	1.38384e-27	1.30112e-26	51.5661
chr17:2398863	1.34061	-0.671402	13.1318	1.38387e-27	1.30116e-26	51.5661
chr17:45241442	2.94085	-1.87994	13.1318	1.38398e-27	1.30126e-26	51.566
chr5:160160217	2.8728	-1.77384	13.1318	1.3841e-27	1.30137e-26	51.5659
chr5:178839243	3.13232	-2.0347	13.1318	1.38415e-27	1.30141e-26	51.5659
chr5:171667752	2.75683	-1.65195	13.1317	1.38433e-27	1.30158e-26	51.5657
chr12:52116090	2.79402	-1.44713	13.1317	1.38442e-27	1.30166e-26	51.5657
chr12:132394138	-1.68244	1.14744	-13.1317	1.38477e-27	1.30199e-26	51.5654
chr12:26483807	-1.81122	2.03878	-13.1317	1.38479e-27	1.302e-26	51.5654
chr11:27196858	1.62061	-2.30726	13.1317	1.3848e-27	1.30202e-26	51.5654
chr2:156329159	2.54695	-2.61384	13.1317	1.385e-27	1.3022e-26	51.5653
chr11:115590261	1.52317	1.26354	13.1316	1.38528e-27	1.30246e-26	51.5651
chr21:37233795	-1.66768	2.60506	-13.1316	1.38535e-27	1.30253e-26	51.565
chr1:207955498	1.45463	1.78854	13.1316	1.38537e-27	1.30254e-26	51.565
chr3:23728944	2.65512	-1.65195	13.1316	1.38542e-27	1.30259e-26	51.565
chr10:62813580	1.53476	2.15726	13.1316	1.38542e-27	1.30259e-26	51.565
chr9:133274755	1.84378	-1.2814	13.1316	1.38553e-27	1.30269e-26	51.5649
chr2:60586137	-2.62732	0.818902	-13.1316	1.38559e-27	1.30275e-26	51.5648
chr20:62365638	2.52232	-1.66287	13.1316	1.38561e-27	1.30276e-26	51.5648
chr4:80611734	-1.86073	1.95146	-13.1316	1.38564e-27	1.30279e-26	51.5648
chr11:44726094	1.03988	-0.0545732	13.1316	1.38566e-27	1.30281e-26	51.5648
chr2:10907100	1.69683	0.662073	13.1316	1.38571e-27	1.30285e-26	51.5648
chr11:11584534	2.5061	-1.32146	13.1316	1.38583e-27	1.30296e-26	51.5647
chr1:162192266	2.83756	-1.75488	13.1316	1.386e-27	1.30312e-26	51.5645
chr3:187245383	1.33939	2.67494	13.1316	1.38603e-27	1.30315e-26	51.5645
chr5:73909784	1.49841	2.71433	13.1315	1.38618e-27	1.30328e-26	51.5644
chr1:6170909	-2.48744	0.980671	-13.1315	1.38618e-27	1.30328e-26	51.5644
chr2:173750521	2.34232	-1.82726	13.1315	1.38624e-27	1.30334e-26	51.5644
chr14:64210106	-1.44854	2.0522	-13.1315	1.38627e-27	1.30336e-26	51.5644
chr18:13502004	-1.67695	-0.697134	-13.1315	1.38644e-27	1.30352e-26	51.5642
chr2:39203739	-1.51707	2.74037	-13.1315	1.38666e-27	1.30372e-26	51.5641
chr1:53730126	-1.96585	1.87829	-13.1315	1.38667e-27	1.30373e-26	51.5641
chr14:22384119	1.46549	1.13835	13.1315	1.38668e-27	1.30374e-26	51.5641
chr13:111044865	-1.40683	3.02073	-13.1315	1.38673e-27	1.30378e-26	51.564
chr6:41039206	1.59622	-3.02409	13.1314	1.38698e-27	1.30402e-26	51.5638
chr2:188693361	2.86988	-1.75713	13.1314	1.387e-27	1.30403e-26	51.5638
chr9:14693731	1.69841	-3.36787	13.1314	1.38706e-27	1.30409e-26	51.5638
chr4:183130698	2.65866	-2.10189	13.1314	1.38711e-27	1.30413e-26	51.5637
chr21:31557512	1.35122	-2.0161	13.1314	1.38712e-27	1.30414e-26	51.5637
chr6:7544344	2.1872	-1.86433	13.1314	1.38714e-27	1.30416e-26	51.5637
chr9:97849119	1.90232	-3.07274	13.1314	1.38725e-27	1.30427e-26	51.5636
chr1:22216644	1.42463	2.31256	13.1314	1.38734e-27	1.30434e-26	51.5636
chr11:706922	2.22098	-2.10732	13.1314	1.38742e-27	1.30442e-26	51.5635
chr7:2095531	-1.52232	2.61213	-13.1314	1.38758e-27	1.30457e-26	51.5634
chr18:46793619	-2.71244	0.910122	-13.1314	1.38765e-27	1.30463e-26	51.5634
chr12:52194199	1.36537	-3.05854	13.1314	1.38779e-27	1.30476e-26	51.5633
chr2:45293383	1.35378	-2.87152	13.1314	1.38783e-27	1.3048e-26	51.5632
chr5:172380734	-2.43793	1.9814	-13.1313	1.38804e-27	1.305e-26	51.5631
chr10:132040405	1.22963	0.436159	13.1313	1.38817e-27	1.30511e-26	51.563
chr3:50340323	2.21037	-2.53238	13.1313	1.38829e-27	1.30522e-26	51.5629
chr12:13588807	-1.99817	-0.0322561	-13.1313	1.38836e-27	1.30529e-26	51.5628
chr3:168094757	1.6839	-3.45146	13.1313	1.38847e-27	1.30539e-26	51.5628
chr10:132486843	1.2939	2.94976	13.1312	1.38884e-27	1.30574e-26	51.5625
chr1:3462931	1.23134	2.20872	13.1312	1.38886e-27	1.30575e-26	51.5625
chr11:70415750	-2.29232	1.4397	-13.1312	1.38926e-27	1.30613e-26	51.5622
chr16:67200064	1.99476	-2.43701	13.1312	1.38928e-27	1.30614e-26	51.5622
chr16:85848450	-1.76976	2.11171	-13.1312	1.38931e-27	1.30617e-26	51.5622
chr14:105317714	-2.01439	1.68963	-13.1312	1.38934e-27	1.3062e-26	51.5621
chr6:105587599	-2.01793	2.32518	-13.1312	1.38938e-27	1.30623e-26	51.5621
chr22:30266823	-2.71927	1.3839	-13.1312	1.38939e-27	1.30624e-26	51.5621
chr1:10640455	-1.89341	1.19549	-13.1312	1.38962e-27	1.30645e-26	51.5619
chr17:69581579	-2.77976	1.68829	-13.1312	1.38964e-27	1.30647e-26	51.5619
chr21:44712473	1.76305	-2.69506	13.1312	1.38967e-27	1.3065e-26	51.5619
chr2:173075027	1.17537	2.64	13.1311	1.3898e-27	1.30662e-26	51.5618
chr19:46375208	-1.40817	3.05933	-13.1311	1.3899e-27	1.30671e-26	51.5617
chr4:152663485	-1.4689	2.73689	-13.1311	1.3899e-27	1.30671e-26	51.5617
chr7:1032197	2.22671	0.179695	13.1311	1.38991e-27	1.30672e-26	51.5617
chr1:1309596	1.69951	-3.23256	13.1311	1.38995e-27	1.30676e-26	51.5617
chr1:160080752	-1.80341	1.51305	-13.1311	1.39003e-27	1.30683e-26	51.5616
chr11:68685292	1.28646	-2.95945	13.1311	1.39005e-27	1.30684e-26	51.5616
chr11:44308992	1.67537	-1.69793	13.1311	1.39007e-27	1.30686e-26	51.5616
chr20:64062805	1.8489	-2.55445	13.1311	1.3901e-27	1.30688e-26	51.5616
chr22:30288721	1.57988	-2.25128	13.1311	1.39014e-27	1.30692e-26	51.5616
chr18:75205435	2.4378	-0.993537	13.1311	1.39024e-27	1.30701e-26	51.5615
chr1:205058447	1.39415	1.33146	13.1311	1.39025e-27	1.30702e-26	51.5615
chr19:49751474	1.48341	1.54293	13.1311	1.39026e-27	1.30703e-26	51.5615
chr4:137213765	1.97463	-0.493171	13.1311	1.39027e-27	1.30704e-26	51.5615
chr7:151856777	1.54732	1.3128	13.1311	1.39053e-27	1.30728e-26	51.5613
chr17:75635789	2.41329	-0.99628	13.1311	1.39057e-27	1.30732e-26	51.5613
chr9:131504328	1.67195	-2.86293	13.131	1.39069e-27	1.30743e-26	51.5612
chr20:38043761	1.23537	2.67402	13.131	1.39072e-27	1.30745e-26	51.5611
chr4:168183630	1.39171	1.81061	13.131	1.39078e-27	1.30751e-26	51.5611
chr1:93615262	2.72232	-1.68372	13.131	1.39079e-27	1.30752e-26	51.5611
chr2:64606612	2.7022	-1.53573	13.131	1.39089e-27	1.30761e-26	51.561
chr10:21399881	2.3478	-2.3922	13.131	1.3909e-27	1.30762e-26	51.561
chr2:172467489	1.21451	2.60457	13.131	1.39106e-27	1.30776e-26	51.5609
chr2:9983635	-2.515	0.896037	-13.131	1.39116e-27	1.30786e-26	51.5608
chr17:83014428	-1.3289	2.15201	-13.131	1.39131e-27	1.308e-26	51.5607
chr8:2098412	1.26171	2.68841	13.131	1.39139e-27	1.30807e-26	51.5607
chr11:67267780	-1.92561	-0.522195	-13.1309	1.3915e-27	1.30817e-26	51.5606
chr7:41691954	-2.82561	1.62195	-13.1309	1.39155e-27	1.30822e-26	51.5606
chr7:158489929	1.35561	1.66232	13.1309	1.39167e-27	1.30833e-26	51.5605
chr1:2883531	1.39585	1.5878	13.1309	1.39229e-27	1.30891e-26	51.56
chr11:65966532	1.49488	2.97841	13.1309	1.39238e-27	1.30899e-26	51.56
chr5:27038675	2.5261	-1.9789	13.1308	1.39244e-27	1.30904e-26	51.5599
chr7:157335201	1.1211	2.00835	13.1308	1.39257e-27	1.30917e-26	51.5598
chr2:170820090	2.05744	-2.31921	13.1308	1.39266e-27	1.30925e-26	51.5598
chr17:18744211	1.99671	0.0125	13.1308	1.39275e-27	1.30933e-26	51.5597
chr1:202010439	3.09073	-2.25024	13.1308	1.39276e-27	1.30934e-26	51.5597
chr6:53282271	2.13402	-0.220061	13.1308	1.39283e-27	1.30941e-26	51.5596
chr22:42304545	1.48963	-1.06335	13.1308	1.39288e-27	1.30945e-26	51.5596
chr6:31973023	1.71756	-3.13098	13.1308	1.39296e-27	1.30952e-26	51.5595
chr1:21936777	1.6628	-2.5747	13.1308	1.39302e-27	1.30958e-26	51.5595
chr22:29581931	2.47159	-0.958232	13.1308	1.39321e-27	1.30976e-26	51.5594
chr2:23506719	-2.39988	0.923963	-13.1308	1.39322e-27	1.30976e-26	51.5594
chr14:92652424	-2.45927	1.26488	-13.1307	1.39353e-27	1.31005e-26	51.5591
chr4:121765761	1.63134	-0.377866	13.1307	1.3937e-27	1.31021e-26	51.559
chr1:13584736	-1.34622	0.578354	-13.1307	1.39371e-27	1.31021e-26	51.559
chr16:21652615	-2.76207	1.56555	-13.1307	1.39371e-27	1.31022e-26	51.559
chr16:57759747	2.85841	-1.77848	13.1307	1.39373e-27	1.31023e-26	51.559
chr9:33318938	-2.67	1.81732	-13.1307	1.39375e-27	1.31025e-26	51.559
chr7:132758674	1.50476	2.33006	13.1307	1.39387e-27	1.31037e-26	51.5589
chr16:87435684	-2.615	2.04445	-13.1307	1.39406e-27	1.31054e-26	51.5588
chr2:218035149	1.44427	0.818476	13.1307	1.39409e-27	1.31057e-26	51.5587
chr2:131676365	1.40683	-1.22756	13.1306	1.39421e-27	1.31068e-26	51.5586
chr17:7350101	1.97829	-2.64659	13.1306	1.39426e-27	1.31072e-26	51.5586
chr20:44965797	1.19207	1.65262	13.1306	1.39443e-27	1.31088e-26	51.5585
chr14:100691898	-2.86134	1.2203	-13.1306	1.39445e-27	1.3109e-26	51.5585
chr8:142585432	-2.40476	1.5825	-13.1306	1.39446e-27	1.3109e-26	51.5585
chr11:6630752	2.9361	-2.03378	13.1306	1.39448e-27	1.31092e-26	51.5585
chr9:133163148	2.24488	-1.34476	13.1306	1.39465e-27	1.31108e-26	51.5583
chr8:143544675	-2.69341	1.25598	-13.1306	1.39469e-27	1.31111e-26	51.5583
chr10:132333155	-1.84073	1.51439	-13.1306	1.39472e-27	1.31114e-26	51.5583
chr17:39705860	2.91305	-1.69201	13.1306	1.39479e-27	1.31121e-26	51.5582
chr2:205484339	1.6589	0.570305	13.1306	1.39483e-27	1.31124e-26	51.5582
chr17:82389168	-1.38476	0.99811	-13.1306	1.39487e-27	1.31128e-26	51.5582
chr18:61896962	1.64268	-2.83561	13.1306	1.39492e-27	1.31132e-26	51.5581
chr7:121149047	-1.42451	2.55274	-13.1306	1.39504e-27	1.31143e-26	51.5581
chr3:151458593	1.19171	2.55171	13.1305	1.39513e-27	1.31152e-26	51.558
chr6:137343148	1.32537	0.581585	13.1305	1.39522e-27	1.3116e-26	51.5579
chr11:2943902	-2.31195	1.99866	-13.1305	1.39533e-27	1.3117e-26	51.5578
chr1:85581750	2.00256	-2.58677	13.1305	1.39546e-27	1.31182e-26	51.5578
chr22:38000116	1.69232	-2.78506	13.1305	1.39552e-27	1.31187e-26	51.5577
chr9:133892903	1.80329	-0.024939	13.1305	1.3956e-27	1.31195e-26	51.5577
chr12:131799809	-1.39866	0.355305	-13.1305	1.39567e-27	1.31201e-26	51.5576
chr7:102280379	1.30561	2.4861	13.1305	1.39574e-27	1.31208e-26	51.5576
chr10:33005762	1.42098	-3.69012	13.1305	1.39579e-27	1.31212e-26	51.5575
chr8:143389396	-1.9539	1.00451	-13.1305	1.39589e-27	1.31222e-26	51.5574
chr7:369707	-2.18878	1.30524	-13.1304	1.39605e-27	1.31236e-26	51.5573
chr20:57394211	1.5472	2.49652	13.1304	1.39606e-27	1.31237e-26	51.5573
chr5:175660093	1.40598	1.18116	13.1304	1.39621e-27	1.31251e-26	51.5572
chr10:124448300	1.93085	-2.12201	13.1304	1.39626e-27	1.31255e-26	51.5572
chr5:71892792	1.29976	2.19854	13.1304	1.39636e-27	1.31264e-26	51.5571
chr3:69546553	1.40561	2.80317	13.1304	1.39662e-27	1.31289e-26	51.5569
chr16:87748538	-1.82244	2.62463	-13.1304	1.39663e-27	1.3129e-26	51.5569
chr18:79638310	1.4622	-0.603659	13.1304	1.39679e-27	1.31305e-26	51.5568
chr10:102136887	2.54122	-1.67744	13.1304	1.39686e-27	1.31311e-26	51.5567
chr8:19184107	2.76488	-1.30439	13.1304	1.3969e-27	1.31315e-26	51.5567
chr2:96882319	2.4228	-2.49579	13.1303	1.39703e-27	1.31327e-26	51.5566
chr19:58357443	2.13524	0.0634756	13.1303	1.39715e-27	1.31338e-26	51.5565
chr4:177126005	-1.77	1.17549	-13.1303	1.39734e-27	1.31355e-26	51.5564
chr8:56118141	1.49744	-0.209573	13.1303	1.3975e-27	1.3137e-26	51.5563
chr2:10777513	-2.3078	0.922927	-13.1303	1.39757e-27	1.31377e-26	51.5562
chr4:1192822	1.59427	0.617622	13.1303	1.39763e-27	1.31383e-26	51.5562
chrX:109624671	1.86524	-0.49189	13.1303	1.39779e-27	1.31397e-26	51.5561
chr8:38928929	2.66244	-1.59524	13.1303	1.3978e-27	1.31398e-26	51.5561
chr6:24494192	1.41402	1.19982	13.1302	1.39791e-27	1.31408e-26	51.556
chr1:243917894	-1.63098	-1.22573	-13.1302	1.39803e-27	1.31419e-26	51.5559
chr13:41610537	2.68402	-1.7964	13.1302	1.3981e-27	1.31426e-26	51.5559
chr7:130140908	2.80183	0.50311	13.1302	1.39816e-27	1.3143e-26	51.5558
chr1:53734776	-2.24061	1.57799	-13.1302	1.39817e-27	1.31432e-26	51.5558
chr4:2061228	2.40268	-2.4489	13.1302	1.39833e-27	1.31446e-26	51.5557
chr7:1479506	-1.14902	2.52073	-13.1302	1.39835e-27	1.31448e-26	51.5557
chr17:7461400	2.50671	-1.01994	13.1302	1.3984e-27	1.31452e-26	51.5557
chr3:127021018	-1.36268	2.9789	-13.1302	1.39841e-27	1.31453e-26	51.5556
chr16:67390972	-2.20951	1.9011	-13.1302	1.39849e-27	1.31461e-26	51.5556
chr11:65646993	2.57988	-2.41896	13.1302	1.39859e-27	1.3147e-26	51.5555
chr5:66828402	1.60451	-1.61055	13.1302	1.39868e-27	1.31478e-26	51.5554
chr3:63913606	2.26207	-1.53701	13.1302	1.3987e-27	1.3148e-26	51.5554
chr6:143969340	1.39854	1.24866	13.1302	1.39877e-27	1.31486e-26	51.5554
chr12:111151668	1.49805	2.11866	13.1301	1.39892e-27	1.315e-26	51.5553
chr11:119168186	2.80268	-1.95634	13.1301	1.39897e-27	1.31505e-26	51.5552
chr1:89739698	1.42829	2.11134	13.1301	1.39909e-27	1.31516e-26	51.5552
chr16:68287826	-2.07744	2.77494	-13.1301	1.3991e-27	1.31517e-26	51.5552
chr8:107278937	-1.71805	2.16524	-13.1301	1.39919e-27	1.31525e-26	51.5551
chrX:153456487	-1.57671	2.58567	-13.1301	1.39961e-27	1.31565e-26	51.5548
chr10:3096217	1.71585	0.742561	13.1301	1.39967e-27	1.3157e-26	51.5547
chr19:13011248	2.39646	-1.9236	13.1301	1.39968e-27	1.31571e-26	51.5547
chr5:140640924	-1.29341	3.17963	-13.13	1.39968e-27	1.31571e-26	51.5547
chr3:156606313	1.60305	-3.06848	13.13	1.39974e-27	1.31576e-26	51.5547
chr2:129587741	1.62634	0.238902	13.13	1.39976e-27	1.31577e-26	51.5547
chr7:990523	-2.75659	1.42	-13.13	1.39982e-27	1.31583e-26	51.5546
chr10:104269071	1.68915	-3.4236	13.13	1.39989e-27	1.31589e-26	51.5546
chr9:96022935	2.29354	-1.44043	13.13	1.39989e-27	1.3159e-26	51.5546
chr5:6349786	-1.82866	2.02506	-13.13	1.39992e-27	1.31592e-26	51.5546
chr2:241871761	1.20732	2.39207	13.13	1.4e-27	1.31599e-26	51.5545
chr16:87492001	2.00037	-3.67591	13.13	1.40003e-27	1.31602e-26	51.5545
chr16:4376269	3.24366	-1.56817	13.13	1.40018e-27	1.31615e-26	51.5544
chr17:40541817	-1.69585	2.29244	-13.1299	1.40063e-27	1.31657e-26	51.5541
chr6:8108435	1.545	-0.265061	13.1299	1.40063e-27	1.31657e-26	51.5541
chr7:54878068	-1.89963	1.08909	-13.1299	1.40074e-27	1.31668e-26	51.554
chr7:47475474	1.40915	-2.87579	13.1299	1.40075e-27	1.31668e-26	51.554
chr3:113699190	1.79561	-2.52683	13.1299	1.40075e-27	1.31668e-26	51.554
chr2:46368090	-1.97963	0.530671	-13.1299	1.40075e-27	1.31668e-26	51.554
chr2:238300859	1.45415	1.84829	13.1299	1.40089e-27	1.31681e-26	51.5539
chr7:96998099	2.64646	-1.1714	13.1299	1.40108e-27	1.31699e-26	51.5537
chr16:67151437	1.95463	-3.4378	13.1299	1.40115e-27	1.31706e-26	51.5537
chr16:47074082	-2.35024	0.616098	-13.1299	1.40132e-27	1.31721e-26	51.5536
chr19:6475473	3.03561	-1.7261	13.1298	1.40153e-27	1.31741e-26	51.5534
chr11:1890280	-2.45415	1.51585	-13.1298	1.40196e-27	1.31781e-26	51.5531
chr10:84237593	1.30012	1.30628	13.1298	1.40208e-27	1.31792e-26	51.553
chr11:63763025	2.88122	-2.05841	13.1298	1.40209e-27	1.31793e-26	51.553
chr7:129771167	-2.36451	0.844451	-13.1298	1.40221e-27	1.31804e-26	51.5529
chr11:69636414	1.98061	-3.21067	13.1298	1.40236e-27	1.31818e-26	51.5528
chr17:4944271	1.56707	-3.05585	13.1297	1.40255e-27	1.31835e-26	51.5527
chr4:38314496	2.08207	-1.78848	13.1297	1.4026e-27	1.3184e-26	51.5527
chr2:85401887	-2.83439	1.84073	-13.1297	1.40291e-27	1.31869e-26	51.5524
chr13:114119408	1.81549	-2.51787	13.1297	1.40295e-27	1.31873e-26	51.5524
chr5:180619268	1.89854	-2.88293	13.1297	1.40306e-27	1.31883e-26	51.5523
chr8:143589793	-2.34866	1.67982	-13.1297	1.40309e-27	1.31885e-26	51.5523
chr22:49541994	1.29866	2.93957	13.1297	1.40323e-27	1.31898e-26	51.5522
chr3:172596252	-1.70768	-1.88287	-13.1296	1.40335e-27	1.3191e-26	51.5521
chr2:23498370	-1.60427	2.80201	-13.1296	1.40337e-27	1.31912e-26	51.5521
chr1:111500222	1.32476	2.90579	13.1296	1.40344e-27	1.31918e-26	51.5521
chr14:55440634	1.51134	-1.59409	13.1296	1.40345e-27	1.31918e-26	51.5521
chr1:160342432	1.01744	-3.8203	13.1296	1.40346e-27	1.31919e-26	51.552
chr7:3095021	-2.80744	1.52738	-13.1296	1.40352e-27	1.31924e-26	51.552
chr3:124934771	-1.72573	1.91482	-13.1296	1.40352e-27	1.31925e-26	51.552
chr17:7629845	1.1761	1.91402	13.1296	1.40356e-27	1.31928e-26	51.552
chr19:35742395	-2.30512	1.16098	-13.1296	1.40368e-27	1.31939e-26	51.5519
chr1:10744895	-1.91293	2.80561	-13.1296	1.40384e-27	1.31954e-26	51.5518
chr16:85982746	-2.75768	1.31201	-13.1296	1.40398e-27	1.31967e-26	51.5517
chr2:101150208	-2.22646	-0.0135976	-13.1296	1.40401e-27	1.3197e-26	51.5516
chr16:70686990	2.39207	-1.95104	13.1296	1.40415e-27	1.31982e-26	51.5516
chr15:90217529	-1.56512	1.94427	-13.1296	1.40418e-27	1.31985e-26	51.5515
chr10:97138431	1.75707	-1.54634	13.1296	1.40423e-27	1.3199e-26	51.5515
chr1:1240898	1.86829	-2.36671	13.1295	1.40426e-27	1.31992e-26	51.5515
chr2:150023222	-1.96061	1.09713	-13.1295	1.40434e-27	1.32e-26	51.5514
chr2:309481	1.76061	-3.23189	13.1295	1.40435e-27	1.32e-26	51.5514
chr8:142044328	-2.09305	-0.551402	-13.1295	1.4044e-27	1.32005e-26	51.5514
chr20:33060081	-1.98317	2.14122	-13.1295	1.40448e-27	1.32013e-26	51.5513
chr14:21397888	-1.68317	2.38049	-13.1295	1.40452e-27	1.32016e-26	51.5513
chr8:68095128	1.50744	0.662378	13.1295	1.40471e-27	1.32033e-26	51.5512
chr22:17980756	1.3811	-3.06872	13.1295	1.4048e-27	1.32042e-26	51.5511
chr6:42727830	1.73878	0.812317	13.1295	1.40498e-27	1.32059e-26	51.551
chr5:53819793	1.30744	2.72982	13.1295	1.40509e-27	1.32069e-26	51.5509
chr6:33623205	2.47476	-1.35726	13.1295	1.4051e-27	1.32069e-26	51.5509
chr12:79127397	2.47878	-0.953171	13.1295	1.40511e-27	1.32071e-26	51.5509
chr12:113057691	1.87	-1.17902	13.1295	1.40517e-27	1.32076e-26	51.5508
chr8:115669820	1.46841	-1.00128	13.1294	1.4054e-27	1.32097e-26	51.5507
chr4:55609662	2.49134	-2.20823	13.1294	1.4056e-27	1.32116e-26	51.5505
chr6:111647190	-2.81512	0.962561	-13.1294	1.40562e-27	1.32118e-26	51.5505
chr16:86515902	1.69024	-2.81732	13.1294	1.40574e-27	1.32129e-26	51.5504
chr3:49718524	1.79671	-0.569939	13.1294	1.40581e-27	1.32135e-26	51.5504
chr19:1840133	-1.06805	0.768659	-13.1294	1.40587e-27	1.32141e-26	51.5503
chr7:4717553	3.02268	-1.38841	13.1294	1.40596e-27	1.32149e-26	51.5503
chr10:132140515	1.23463	2.68049	13.1294	1.40604e-27	1.32156e-26	51.5502
chr16:85207043	1.81451	-2.55018	13.1294	1.40604e-27	1.32156e-26	51.5502
chr3:124826921	2.58207	-1.90726	13.1293	1.40625e-27	1.32175e-26	51.5501
chr10:75396327	2.17378	-3.18299	13.1293	1.40627e-27	1.32178e-26	51.55
chr11:64207875	-2.71598	1.48713	-13.1293	1.40646e-27	1.32195e-26	51.5499
chr7:4739641	-2.52951	0.724146	-13.1293	1.4065e-27	1.32198e-26	51.5499
chr5:139677093	-2.16537	1.41061	-13.1293	1.40656e-27	1.32204e-26	51.5498
chr17:50178149	2.33841	-2.35652	13.1293	1.40682e-27	1.32228e-26	51.5497
chr1:38097600	1.53549	0.887866	13.1293	1.40686e-27	1.32232e-26	51.5496
chr4:110200615	-2.13012	1.38945	-13.1293	1.40696e-27	1.32241e-26	51.5496
chr8:1702005	2.18354	-1.74116	13.1292	1.40705e-27	1.3225e-26	51.5495
chr20:51009704	1.7239	2.17695	13.1292	1.40729e-27	1.32271e-26	51.5493
chr16:2083387	-1.78061	2.48421	-13.1292	1.4073e-27	1.32273e-26	51.5493
chr7:129066468	-1.4089	1.26835	-13.1292	1.40756e-27	1.32297e-26	51.5491
chr3:186193844	2.22854	-2.74439	13.1292	1.40759e-27	1.32299e-26	51.5491
chr14:22448816	-2.24805	0.49439	-13.1292	1.40762e-27	1.32301e-26	51.5491
chr3:184579777	-1.9989	2.13433	-13.1292	1.40762e-27	1.32302e-26	51.5491
chr8:123839333	-2.10476	1.85213	-13.1292	1.40777e-27	1.32315e-26	51.549
chr22:17102391	-1.75671	1.7014	-13.1292	1.4079e-27	1.32328e-26	51.5489
chr13:113609103	-2.81061	1.97884	-13.1291	1.40803e-27	1.3234e-26	51.5488
chr1:2051679	2.13537	-0.51622	13.1291	1.40807e-27	1.32343e-26	51.5488
chr2:241570164	2.33012	1.35591	13.1291	1.40813e-27	1.32349e-26	51.5487
chr3:38168319	2.5828	-1.17652	13.1291	1.40827e-27	1.32362e-26	51.5486
chr3:127014668	-1.79341	2.08207	-13.1291	1.40847e-27	1.3238e-26	51.5485
chr15:64905845	1.29305	0.701646	13.1291	1.40872e-27	1.32404e-26	51.5483
chr5:150155625	1.98646	-2.5586	13.129	1.40886e-27	1.32417e-26	51.5482
chr2:74865650	1.40841	2.43299	13.129	1.40893e-27	1.32423e-26	51.5482
chr7:101869651	2.73561	-1.74037	13.129	1.40897e-27	1.32426e-26	51.5481
chr6:11430147	-1.52171	2.24415	-13.129	1.40897e-27	1.32427e-26	51.5481
chr16:88838771	-1.46793	2.63835	-13.129	1.40905e-27	1.32434e-26	51.5481
chr12:1795681	1.51963	-1.02396	13.129	1.40909e-27	1.32437e-26	51.548
chr2:240458155	2.71183	-1.52348	13.129	1.40916e-27	1.32444e-26	51.548
chr20:49280232	1.25793	-0.228476	13.129	1.4092e-27	1.32447e-26	51.548
chr13:35697664	1.45598	-0.97628	13.129	1.40926e-27	1.32453e-26	51.5479
chr16:72926629	1.31585	1.42817	13.129	1.40931e-27	1.32458e-26	51.5479
chr2:238435183	-1.865	1.47335	-13.129	1.40942e-27	1.32467e-26	51.5478
chr11:68649967	1.53841	0.14872	13.129	1.40948e-27	1.32473e-26	51.5478
chr7:4707664	1.59256	1.00409	13.129	1.40953e-27	1.32477e-26	51.5477
chr8:23598776	-1.5789	0.449695	-13.129	1.40962e-27	1.32486e-26	51.5477
chr16:56781668	-2.11463	1.81488	-13.129	1.40969e-27	1.32492e-26	51.5476
chr6:37783145	1.59524	-1.40311	13.129	1.40972e-27	1.32495e-26	51.5476
chr3:308813	1.68951	0.454146	13.129	1.40972e-27	1.32495e-26	51.5476
chr6:10422296	-2.68354	1.51555	-13.1289	1.40989e-27	1.3251e-26	51.5475
chr2:218896453	1.51915	-3.31091	13.1289	1.40989e-27	1.32511e-26	51.5475
chr19:56663935	1.69854	2.1622	13.1289	1.41016e-27	1.32535e-26	51.5473
chr10:6204486	2.04915	-2.35506	13.1289	1.41016e-27	1.32536e-26	51.5473
chr2:85648298	-2.56976	2.05622	-13.1289	1.4102e-27	1.32539e-26	51.5473
chr3:13476251	2.74451	-1.82287	13.1289	1.41024e-27	1.32542e-26	51.5472
chr4:186781729	1.99037	-2.1275	13.1289	1.41026e-27	1.32544e-26	51.5472
chr10:113720611	-2.4078	1.00659	-13.1289	1.41031e-27	1.32549e-26	51.5472
chr2:172427179	1.7639	-2.88	13.1289	1.41034e-27	1.32551e-26	51.5472
chr8:144506183	1.84854	1.54671	13.1289	1.41049e-27	1.32565e-26	51.5471
chr11:111976892	2.42951	-2.16744	13.1289	1.41056e-27	1.32572e-26	51.547
chr1:181105961	1.93293	-3.73098	13.1288	1.41069e-27	1.32584e-26	51.5469
chr15:29131983	-1.93268	-0.521098	-13.1288	1.41081e-27	1.32595e-26	51.5468
chr17:80709015	2.78732	0.63561	13.1288	1.41087e-27	1.32601e-26	51.5468
chr3:128727560	1.38915	0.427134	13.1288	1.41123e-27	1.32634e-26	51.5465
chr14:94767677	-1.63085	-2.42177	-13.1288	1.41137e-27	1.32647e-26	51.5464
chr1:33120119	2.12244	-0.76061	13.1287	1.41162e-27	1.32671e-26	51.5463
chr20:63255027	1.42	-3.1622	13.1287	1.41166e-27	1.32674e-26	51.5462
chr1:109240861	1.77293	-2.4839	13.1287	1.41171e-27	1.32678e-26	51.5462
chr9:122346756	1.82817	-3.03079	13.1287	1.41173e-27	1.3268e-26	51.5462
chr10:117536847	1.55817	-3.10835	13.1287	1.41179e-27	1.32685e-26	51.5461
chr7:34158555	-1.65341	1.69634	-13.1287	1.41183e-27	1.32689e-26	51.5461
chr19:3700885	1.31622	-1.3136	13.1287	1.41184e-27	1.3269e-26	51.5461
chr14:56812600	2.39415	-1.58183	13.1287	1.41205e-27	1.32709e-26	51.546
chr16:75463436	1.72146	-2.55293	13.1287	1.41213e-27	1.32717e-26	51.5459
chr5:108884752	-1.7361	1.72598	-13.1287	1.4125e-27	1.32751e-26	51.5456
chr8:11850693	1.80732	1.92549	13.1286	1.41257e-27	1.32758e-26	51.5456
chr11:119423994	1.4061	2.40878	13.1286	1.41259e-27	1.32759e-26	51.5456
chr16:3009771	2.80793	-1.94445	13.1286	1.4126e-27	1.32761e-26	51.5456
chr2:70902158	2.12341	0.443659	13.1286	1.41269e-27	1.32768e-26	51.5455
chr7:27143922	2.10659	-3.00829	13.1286	1.41272e-27	1.32772e-26	51.5455
chr22:30241471	-2.09634	0.684512	-13.1286	1.41274e-27	1.32773e-26	51.5455
chr5:496307	1.83122	-0.752195	13.1286	1.41287e-27	1.32785e-26	51.5454
chr13:27353353	1.40073	0.808902	13.1286	1.41299e-27	1.32796e-26	51.5453
chr3:195892942	2.27622	-2.30177	13.1286	1.41301e-27	1.32798e-26	51.5453
chr1:6095721	1.29646	2.09848	13.1286	1.41303e-27	1.328e-26	51.5453
chr1:27114100	-2.65829	1.69073	-13.1286	1.41308e-27	1.32804e-26	51.5452
chr11:125496677	1.46829	1.48451	13.1286	1.41314e-27	1.3281e-26	51.5452
chr4:113453366	2.40622	-2.10543	13.1285	1.4139e-27	1.32881e-26	51.5446
chr3:186923009	-2.3589	1.36116	-13.1285	1.41391e-27	1.32881e-26	51.5446
chr7:65764707	2.14122	1.92598	13.1285	1.41403e-27	1.32892e-26	51.5446
chr1:94246733	1.20451	-3.64299	13.1285	1.41413e-27	1.32901e-26	51.5445
chr19:40924002	-2.15317	0.512805	-13.1285	1.41427e-27	1.32915e-26	51.5444
chr10:131813482	-2.10305	1.5925	-13.1284	1.41438e-27	1.32925e-26	51.5443
chr11:121367168	-1.78659	0.558415	-13.1284	1.41441e-27	1.32928e-26	51.5443
chr21:31219510	2.80366	-2.07939	13.1284	1.4148e-27	1.32964e-26	51.544
chr19:4229436	1.52866	-2.0636	13.1284	1.41511e-27	1.32992e-26	51.5438
chr11:45722049	1.22988	1.7753	13.1284	1.41513e-27	1.32994e-26	51.5438
chr12:54019544	-1.47707	-0.880122	-13.1284	1.41522e-27	1.33002e-26	51.5437
chr16:86387642	1.80976	-1.17854	13.1284	1.41524e-27	1.33004e-26	51.5437
chr2:95347149	1.89744	-3.13701	13.1283	1.41541e-27	1.3302e-26	51.5436
chr22:22045762	1.3961	1.25988	13.1283	1.4155e-27	1.33029e-26	51.5435
chr19:17842554	3.06146	-2.02707	13.1283	1.4156e-27	1.33038e-26	51.5434
chr13:46058387	-1.93707	0.547439	-13.1283	1.41563e-27	1.3304e-26	51.5434
chr5:73945750	1.26646	0.634817	13.1283	1.41569e-27	1.33046e-26	51.5434
chr7:127347590	1.36634	-1.87915	13.1283	1.41573e-27	1.33049e-26	51.5434
chr15:70702343	2.75329	-1.61689	13.1283	1.41576e-27	1.33052e-26	51.5433
chr6:26017366	2.35573	-1.99811	13.1283	1.41577e-27	1.33053e-26	51.5433
chr14:99659256	-1.05268	-1.36622	-13.1283	1.41586e-27	1.33061e-26	51.5433
chr5:142403939	2.73476	-2.09189	13.1283	1.41592e-27	1.33067e-26	51.5432
chr22:36252926	1.75976	0.611829	13.1283	1.41599e-27	1.33073e-26	51.5432
chr11:112392748	-1.72244	0.913049	-13.1283	1.41599e-27	1.33073e-26	51.5432
chr1:170666904	1.70902	-2.38744	13.1283	1.41601e-27	1.33074e-26	51.5432
chr16:88881086	2.88939	-1.6503	13.1283	1.41606e-27	1.33079e-26	51.5431
chr5:172789254	1.73073	-2.3461	13.1282	1.41644e-27	1.33115e-26	51.5429
chr16:88778239	-2.33317	1.23659	-13.1282	1.41647e-27	1.33117e-26	51.5428
chr11:430368	1.82988	-0.424451	13.1282	1.41647e-27	1.33117e-26	51.5428
chr6:139473348	1.66073	-2.76037	13.1282	1.41653e-27	1.33123e-26	51.5428
chr15:27361505	-1.68244	-0.39878	-13.1282	1.41656e-27	1.33126e-26	51.5428
chrX:68649032	1.84427	-0.282988	13.1282	1.41671e-27	1.33139e-26	51.5427
chr10:73853606	1.22463	2.79024	13.1282	1.41682e-27	1.33149e-26	51.5426
chr21:42685159	1.75634	1.39598	13.1282	1.41689e-27	1.33155e-26	51.5425
chr1:236736510	1.44854	2.31585	13.1282	1.41694e-27	1.33161e-26	51.5425
chr5:151470375	-1.81732	2.28573	-13.1282	1.41696e-27	1.33162e-26	51.5425
chr1:36451079	1.52549	-2.92409	13.1282	1.41701e-27	1.33167e-26	51.5424
chr9:127579425	2.06037	-2.35835	13.1282	1.41711e-27	1.33175e-26	51.5424
chr4:185820693	1.70817	-0.257134	13.1281	1.4172e-27	1.33184e-26	51.5423
chr4:65666332	1.70573	0.777012	13.1281	1.41736e-27	1.33198e-26	51.5422
chr2:8487753	-1.44463	-2.61805	-13.1281	1.41737e-27	1.332e-26	51.5422
chr8:23270206	1.37744	0.781768	13.1281	1.41741e-27	1.33203e-26	51.5422
chr17:74442926	-1.16463	-3.20244	-13.1281	1.41749e-27	1.33211e-26	51.5421
chr6:12404148	1.26878	2.55232	13.1281	1.4175e-27	1.33212e-26	51.5421
chr10:101091122	-1.6261	2.02305	-13.1281	1.41753e-27	1.33214e-26	51.5421
chr17:37491353	2.17939	-2.39433	13.1281	1.41765e-27	1.33225e-26	51.542
chr19:19457902	1.24085	1.30994	13.1281	1.41773e-27	1.33232e-26	51.5419
chr17:2745737	1.17256	1.27518	13.1281	1.41788e-27	1.33246e-26	51.5418
chr2:232413118	-2.62683	1.37573	-13.1281	1.41792e-27	1.33249e-26	51.5418
chr11:2158332	1.54817	0.0437195	13.1281	1.41795e-27	1.33252e-26	51.5418
chr5:7816626	1.57366	-2.54256	13.1281	1.41796e-27	1.33253e-26	51.5418
chr1:211580239	2.31476	-0.91189	13.1281	1.41807e-27	1.33263e-26	51.5417
chr10:46299500	-2.45	1.47841	-13.128	1.41835e-27	1.3329e-26	51.5415
chr2:120785120	-1.82671	2.23689	-13.128	1.41842e-27	1.33296e-26	51.5415
chr16:3099037	1.60049	-1.0261	13.128	1.41844e-27	1.33298e-26	51.5414
chr2:241763106	2.37634	-2.53402	13.128	1.41846e-27	1.33299e-26	51.5414
chr22:50542798	-2.89329	1.75079	-13.128	1.41851e-27	1.33304e-26	51.5414
chr12:111418315	2.07037	1.28079	13.128	1.41855e-27	1.33307e-26	51.5414
chr1:44524857	2.58012	-1.33713	13.128	1.41859e-27	1.33311e-26	51.5413
chr1:3732837	1.71512	-1.79402	13.128	1.41865e-27	1.33316e-26	51.5413
chr9:134618590	1.49378	1.41567	13.128	1.41873e-27	1.33323e-26	51.5412
chr22:41589019	1.6289	-0.0375	13.128	1.41886e-27	1.33336e-26	51.5411
chr9:131657218	-1.89427	1.93506	-13.128	1.41895e-27	1.33344e-26	51.5411
chr2:60568591	1.9078	-0.526585	13.128	1.41899e-27	1.33347e-26	51.5411
chr3:73384363	-1.63829	2.57341	-13.1279	1.41904e-27	1.33353e-26	51.541
chr17:40501662	2.5711	-2.0575	13.1279	1.41928e-27	1.33375e-26	51.5409
chr6:143061408	1.69293	-1.86744	13.1279	1.41939e-27	1.33385e-26	51.5408
chr3:126542455	2.08659	-0.533049	13.1279	1.41946e-27	1.33391e-26	51.5407
chr2:239349199	-1.7672	3.13396	-13.1279	1.41959e-27	1.33403e-26	51.5406
chr20:43508777	1.30805	1.33012	13.1279	1.4196e-27	1.33404e-26	51.5406
chr20:62307610	-1.98951	1.52854	-13.1279	1.41976e-27	1.33419e-26	51.5405
chr22:49632408	2.53317	-2.4078	13.1279	1.41982e-27	1.33424e-26	51.5405
chr1:6288413	-1.58402	2.92921	-13.1279	1.41984e-27	1.33426e-26	51.5405
chr19:17241301	-1.36854	2.55805	-13.1279	1.41992e-27	1.33433e-26	51.5404
chr8:142404073	1.68341	-3.01902	13.1278	1.42003e-27	1.33444e-26	51.5403
chr6:69881985	-2.74232	1.49665	-13.1278	1.42007e-27	1.33447e-26	51.5403
chr1:43348810	2.01305	-2.90494	13.1278	1.42014e-27	1.33454e-26	51.5402
chr14:81324099	2.93415	-1.79829	13.1278	1.42019e-27	1.33458e-26	51.5402
chr1:7469365	2.68085	-1.67299	13.1278	1.42036e-27	1.33473e-26	51.5401
chr10:110822891	2.69598	-1.81055	13.1278	1.42044e-27	1.33481e-26	51.54
chr14:102063685	1.95963	-2.31616	13.1278	1.42047e-27	1.33483e-26	51.54
chr6:2412931	1.39341	1.39488	13.1278	1.42064e-27	1.335e-26	51.5399
chr13:108214490	2.52744	-1.40591	13.1278	1.42082e-27	1.33516e-26	51.5398
chr17:82234778	2.54268	-2.15927	13.1278	1.42085e-27	1.33519e-26	51.5397
chr17:10099347	2.82171	-1.73183	13.1277	1.42087e-27	1.3352e-26	51.5397
chr4:110622038	1.24354	-3.37384	13.1277	1.42091e-27	1.33524e-26	51.5397
chr10:38025522	-2.35622	1.32348	-13.1277	1.42096e-27	1.33529e-26	51.5397
chr1:193175494	-1.75024	2.61463	-13.1277	1.42101e-27	1.33533e-26	51.5396
chr9:107008220	-1.45024	2.64439	-13.1277	1.42113e-27	1.33545e-26	51.5395
chr19:46304096	2.4989	-2.05591	13.1277	1.42115e-27	1.33546e-26	51.5395
chr17:81394766	1.74183	-3.5364	13.1277	1.42119e-27	1.33549e-26	51.5395
chr16:66082036	2.40817	-1.11591	13.1277	1.42122e-27	1.33552e-26	51.5395
chr1:24916853	1.45598	1.20482	13.1277	1.42122e-27	1.33552e-26	51.5395
chr11:64358805	1.68037	-3.33628	13.1277	1.42132e-27	1.33561e-26	51.5394
chr6:168530941	-1.8628	2.04067	-13.1277	1.4216e-27	1.33587e-26	51.5392
chr14:76816096	1.40976	2.05451	13.1277	1.42162e-27	1.33589e-26	51.5392
chr9:89178732	1.73537	-2.82622	13.1277	1.42163e-27	1.3359e-26	51.5392
chr14:36666900	2.11915	-3.01872	13.1277	1.42174e-27	1.336e-26	51.5391
chr16:85350229	2.73927	-0.44378	13.1276	1.42189e-27	1.33614e-26	51.539
chr5:73298243	1.63354	-2.76409	13.1276	1.4223e-27	1.33652e-26	51.5387
chr20:50993112	1.59451	-0.11872	13.1276	1.42234e-27	1.33656e-26	51.5387
chr7:44963029	2.24671	-2.85982	13.1276	1.42252e-27	1.33673e-26	51.5386
chr21:43731964	-1.59427	2.59811	-13.1276	1.42254e-27	1.33675e-26	51.5386
chr17:28712291	1.62732	-2.70817	13.1275	1.42273e-27	1.33692e-26	51.5384
chr12:51425968	-1.6972	0.743598	-13.1275	1.42281e-27	1.33699e-26	51.5384
chr5:95960392	1.96476	-2.78823	13.1275	1.42285e-27	1.33703e-26	51.5383
chr13:52599581	-1.68695	-2.4297	-13.1275	1.42304e-27	1.3372e-26	51.5382
chr16:68230453	1.48024	2.12134	13.1275	1.42306e-27	1.33722e-26	51.5382
chr22:50199526	1.69902	1.0939	13.1275	1.42314e-27	1.33729e-26	51.5381
chr3:50533319	1.28232	0.605549	13.1275	1.4232e-27	1.33735e-26	51.5381
chr4:3253344	-1.92378	1.44213	-13.1275	1.42333e-27	1.33747e-26	51.538
chr15:80403700	1.2461	0.188171	13.1275	1.42334e-27	1.33747e-26	51.538
chr10:109882880	1.2622	3.17122	13.1275	1.42336e-27	1.33749e-26	51.538
chr16:81591488	-2.05573	1.58555	-13.1275	1.4234e-27	1.33753e-26	51.538
chr12:51219044	1.53317	-0.594756	13.1275	1.42346e-27	1.33759e-26	51.5379
chr19:10475234	1.34232	-3.26018	13.1275	1.42352e-27	1.33764e-26	51.5379
chr5:38854280	2.44902	-1.95378	13.1275	1.42353e-27	1.33765e-26	51.5379
chr11:698705	1.47439	1.1089	13.1275	1.42355e-27	1.33766e-26	51.5379
chr7:830833	2.77293	-1.7772	13.1274	1.42373e-27	1.33783e-26	51.5377
chr3:73384325	-1.4028	2.50811	-13.1274	1.42374e-27	1.33784e-26	51.5377
chr12:129446870	-1.64098	1.61183	-13.1274	1.42381e-27	1.33791e-26	51.5377
chr12:6035331	1.33256	1.93872	13.1274	1.42382e-27	1.33791e-26	51.5377
chr2:21023012	1.30146	2.05768	13.1274	1.4239e-27	1.33798e-26	51.5376
chr22:37745523	1.68866	-2.70165	13.1274	1.42394e-27	1.33801e-26	51.5376
chr8:107755765	1.56488	1.20024	13.1274	1.424e-27	1.33807e-26	51.5375
chr10:46555797	1.62402	0.710793	13.1274	1.42408e-27	1.33814e-26	51.5375
chr8:11430947	-1.66585	1.71427	-13.1274	1.42421e-27	1.33826e-26	51.5374
chr16:3690833	1.55634	2.5089	13.1274	1.42426e-27	1.33831e-26	51.5374
chr8:38232508	1.73829	-1.56049	13.1274	1.42432e-27	1.33837e-26	51.5373
chr10:132908044	-2.32732	1.45524	-13.1274	1.42436e-27	1.33841e-26	51.5373
chr4:76396901	1.51476	0.902378	13.1274	1.42439e-27	1.33843e-26	51.5373
chr1:160085769	1.44073	-2.99927	13.1274	1.4244e-27	1.33843e-26	51.5373
chr13:99987015	1.43427	-1.4325	13.1274	1.42441e-27	1.33845e-26	51.5372
chr15:35673187	-1.9578	0.144756	-13.1273	1.4246e-27	1.33862e-26	51.5371
chr18:13452740	2.03524	0.551524	13.1273	1.42463e-27	1.33865e-26	51.5371
chr17:72589215	2.42829	-1.96378	13.1273	1.42479e-27	1.3388e-26	51.537
chr13:109148730	2.70195	1.52573	13.1273	1.4248e-27	1.3388e-26	51.537
chr9:127950890	-1.86585	1.54134	-13.1273	1.42482e-27	1.33882e-26	51.537
chr1:43338551	-1.91341	1.55634	-13.1273	1.42495e-27	1.33894e-26	51.5369
chr1:12210667	-2.51549	0.739207	-13.1273	1.42513e-27	1.33911e-26	51.5367
chr13:103134046	-2.14902	0.069878	-13.1273	1.42513e-27	1.33911e-26	51.5367
chr17:81197250	-2.22939	1.43409	-13.1273	1.42518e-27	1.33915e-26	51.5367
chrX:13717182	1.495	2.4925	13.1273	1.42522e-27	1.33919e-26	51.5367
chr11:64542879	-1.47707	-0.183537	-13.1273	1.42542e-27	1.33938e-26	51.5365
chr7:39987764	2.43073	-0.967073	13.1273	1.4255e-27	1.33945e-26	51.5365
chr6:85404855	2.74768	-2.23774	13.1272	1.42554e-27	1.33948e-26	51.5365
chr7:97116552	-2.51329	1.67921	-13.1272	1.42582e-27	1.33975e-26	51.5363
chr21:15639408	2.78646	-1.90823	13.1272	1.42593e-27	1.33985e-26	51.5362
chr16:1019909	-1.85207	2.11262	-13.1272	1.42611e-27	1.34001e-26	51.5361
chr2:98937336	2.45988	-1.84433	13.1272	1.42625e-27	1.34014e-26	51.536
chr16:67760415	-2.02951	0.20439	-13.1272	1.42636e-27	1.34025e-26	51.5359
chr2:227006410	-1.57037	2.56506	-13.1271	1.42645e-27	1.34032e-26	51.5358
chr17:41525408	2.75037	-1.63872	13.1271	1.42667e-27	1.34053e-26	51.5357
chr9:136850700	-1.39902	2.01159	-13.1271	1.4267e-27	1.34056e-26	51.5356
chr16:89101888	-2.73354	1.48774	-13.1271	1.42674e-27	1.34059e-26	51.5356
chr19:48735300	2.97878	-2.04451	13.1271	1.42674e-27	1.3406e-26	51.5356
chr7:140603746	-1.32829	2.45341	-13.1271	1.42677e-27	1.34062e-26	51.5356
chr17:49899037	-1.71146	1.29646	-13.1271	1.42685e-27	1.34069e-26	51.5355
chr8:38757624	1.28878	-3.78024	13.1271	1.42686e-27	1.3407e-26	51.5355
chr1:246215208	2.5911	-0.97311	13.1271	1.42694e-27	1.34077e-26	51.5355
chr18:66599182	-2.24488	1.34146	-13.1271	1.42712e-27	1.34094e-26	51.5353
chr4:61933417	-1.33122	2.80317	-13.1271	1.42717e-27	1.34099e-26	51.5353
chr1:152399498	1.6089	-0.0460366	13.1271	1.42722e-27	1.34103e-26	51.5353
chr16:88976600	-2.34146	0.429878	-13.1271	1.42728e-27	1.34108e-26	51.5352
chr6:41548764	-1.84744	-1.10226	-13.1271	1.42728e-27	1.34108e-26	51.5352
chr19:36572554	1.93561	-2.30585	13.1271	1.4273e-27	1.3411e-26	51.5352
chr12:3252729	-2.09085	0.724939	-13.1271	1.42732e-27	1.34112e-26	51.5352
chr19:1376638	-1.36646	3.19616	-13.127	1.42738e-27	1.34118e-26	51.5352
chr19:5915551	2.68402	-1.28652	13.127	1.42739e-27	1.34118e-26	51.5352
chr8:86558486	1.3122	2.19341	13.127	1.42739e-27	1.34118e-26	51.5352
chr5:166978481	1.80744	-3.1164	13.127	1.42745e-27	1.34123e-26	51.5351
chr9:94926023	2.73341	-1.70073	13.127	1.42747e-27	1.34125e-26	51.5351
chr12:75562131	-2.44598	0.906159	-13.127	1.4276e-27	1.34137e-26	51.535
chr17:75635957	2.25256	-1.55445	13.127	1.42764e-27	1.3414e-26	51.535
chr22:39241144	1.46512	-3.39951	13.127	1.42772e-27	1.34148e-26	51.5349
chr16:90004785	1.23573	2.43116	13.127	1.42781e-27	1.34156e-26	51.5349
chr9:130870773	-1.50415	2.81049	-13.127	1.42786e-27	1.34161e-26	51.5348
chr2:239081681	1.86512	2.24915	13.127	1.42788e-27	1.34163e-26	51.5348
chr5:150309661	1.44305	1.27116	13.127	1.42795e-27	1.34169e-26	51.5348
chr5:88270414	-1.81671	2.60104	-13.127	1.42806e-27	1.34179e-26	51.5347
chr2:64263401	2.21512	-1.70207	13.127	1.42811e-27	1.34183e-26	51.5347
chr17:30573092	-2.05963	1.41274	-13.127	1.42817e-27	1.34189e-26	51.5346
chr17:805211	-1.56183	2.40738	-13.1269	1.42836e-27	1.34206e-26	51.5345
chr7:1537098	2.5678	-2.36049	13.1269	1.42865e-27	1.34234e-26	51.5343
chr19:935290	1.48159	-2.97494	13.1269	1.42873e-27	1.34241e-26	51.5342
chr3:129003719	1.8028	-3.55604	13.1269	1.42885e-27	1.34252e-26	51.5341
chr8:143946440	2.11317	-2.54305	13.1269	1.42893e-27	1.34259e-26	51.5341
chr13:22210299	1.74817	0.770793	13.1269	1.42903e-27	1.34269e-26	51.534
chr17:38885660	1.30915	1.90555	13.1269	1.42908e-27	1.34273e-26	51.534
chr16:4374444	2.53927	-1.38195	13.1269	1.4291e-27	1.34275e-26	51.534
chr13:112679488	1.5	2.52829	13.1269	1.4291e-27	1.34275e-26	51.534
chr7:143409484	2.88756	-1.52988	13.1268	1.42924e-27	1.34287e-26	51.5339
chr6:44257814	1.79488	-2.38	13.1268	1.4293e-27	1.34293e-26	51.5338
chr6:116558033	2.9539	-1.96512	13.1268	1.42939e-27	1.34302e-26	51.5338
chr17:72589150	2.76573	-2.48665	13.1268	1.42943e-27	1.34305e-26	51.5337
chr1:58875226	2.95634	-2.03524	13.1268	1.4295e-27	1.34311e-26	51.5337
chr1:6466315	1.57963	-1.09299	13.1268	1.42971e-27	1.34331e-26	51.5335
chr2:47401992	-1.59744	1.31628	-13.1268	1.42994e-27	1.34353e-26	51.5334
chr2:174730774	1.12512	1.2372	13.1268	1.42997e-27	1.34355e-26	51.5334
chr11:65793334	2.84512	-2.11939	13.1268	1.43001e-27	1.34359e-26	51.5333
chr12:6620432	1.7361	-3.57793	13.1268	1.43001e-27	1.34359e-26	51.5333
chr1:25876252	1.59561	-2.62902	13.1268	1.43008e-27	1.34365e-26	51.5333
chr22:38303342	1.27829	2.9578	13.1268	1.43014e-27	1.3437e-26	51.5332
chr4:153452431	1.58524	0.865061	13.1267	1.43037e-27	1.34391e-26	51.5331
chr5:981074	2.4439	-1.54841	13.1267	1.43038e-27	1.34392e-26	51.5331
chr7:73986439	1.6761	0.96378	13.1267	1.43039e-27	1.34393e-26	51.5331
chr14:55440524	1.41244	-1.86537	13.1267	1.4305e-27	1.34403e-26	51.533
chr17:19014960	1.42012	2.16457	13.1267	1.43051e-27	1.34404e-26	51.533
chr21:44657119	1.24646	0.260183	13.1267	1.43057e-27	1.34409e-26	51.5329
chr19:1582341	2.58463	-1.48341	13.1267	1.43059e-27	1.34411e-26	51.5329
chr7:23710249	1.59915	1.00018	13.1267	1.43081e-27	1.34432e-26	51.5328
chr8:37842362	2.1722	-2.30146	13.1267	1.43094e-27	1.34443e-26	51.5327
chr12:126425381	1.6089	2.08652	13.1267	1.43104e-27	1.34453e-26	51.5326
chr2:153447116	-1.75207	2.58299	-13.1267	1.43108e-27	1.34456e-26	51.5326
chr10:367922	1.63354	2.14494	13.1267	1.43109e-27	1.34457e-26	51.5326
chr9:97851726	1.73305	-2.30506	13.1266	1.43128e-27	1.34474e-26	51.5324
chr16:57128934	-2.50732	1.24537	-13.1266	1.43133e-27	1.34479e-26	51.5324
chr7:29808538	-1.28732	1.99146	-13.1266	1.43146e-27	1.34491e-26	51.5323
chr1:234531611	3.02159	-1.61018	13.1266	1.43173e-27	1.34517e-26	51.5321
chr16:31476053	2.52732	-1.88061	13.1266	1.43176e-27	1.34519e-26	51.5321
chr11:63762960	3.00171	-1.76976	13.1266	1.43176e-27	1.34519e-26	51.5321
chr6:98024494	-1.91488	1.28878	-13.1266	1.43177e-27	1.3452e-26	51.5321
chr17:81310176	2.27524	-2.18628	13.1266	1.43185e-27	1.34527e-26	51.532
chr1:207925309	2.88171	-1.88207	13.1266	1.432e-27	1.34541e-26	51.5319
chr8:1668256	-1.84488	0.870854	-13.1265	1.43211e-27	1.34551e-26	51.5319
chr17:82449525	-2.90366	1.79817	-13.1265	1.43239e-27	1.34578e-26	51.5317
chr2:74500131	1.6028	-0.925915	13.1265	1.43244e-27	1.34582e-26	51.5316
chr16:88533561	2.84232	-2.3597	13.1265	1.43246e-27	1.34584e-26	51.5316
chr8:1950145	-2.49268	1.66537	-13.1265	1.43257e-27	1.34593e-26	51.5315
chr8:71556973	2.14549	-2.9475	13.1265	1.43261e-27	1.34598e-26	51.5315
chr19:46654687	1.65073	-0.308659	13.1265	1.43263e-27	1.34599e-26	51.5315
chr16:56989278	1.42402	-1.76848	13.1265	1.43281e-27	1.34616e-26	51.5314
chr6:168384860	-1.64305	1.55628	-13.1265	1.43294e-27	1.34628e-26	51.5313
chr17:82874984	2.67341	-1.5472	13.1265	1.43296e-27	1.34629e-26	51.5313
chr1:151165531	1.85488	-1.8789	13.1264	1.43297e-27	1.34631e-26	51.5313
chr1:42383312	1.28829	2.59756	13.1264	1.433e-27	1.34632e-26	51.5313
chr5:168426233	-1.31793	2.9536	-13.1264	1.43326e-27	1.34657e-26	51.5311
chr5:171437773	1.32134	1.82799	13.1264	1.43327e-27	1.34658e-26	51.5311
chr10:14009235	-1.59232	1.85518	-13.1264	1.43337e-27	1.34667e-26	51.531
chr17:81074022	-2.46329	2.29409	-13.1264	1.43341e-27	1.34671e-26	51.531
chr9:136526739	-2.27878	1.58768	-13.1264	1.43368e-27	1.34695e-26	51.5308
chr13:40933727	-1.5472	0.688841	-13.1263	1.43392e-27	1.34718e-26	51.5306
chr9:95552438	1.31378	0.33628	13.1263	1.43398e-27	1.34723e-26	51.5306
chr5:150904665	1.91293	-3.3061	13.1263	1.43401e-27	1.34727e-26	51.5305
chr8:143326428	-3.18146	1.88866	-13.1263	1.43429e-27	1.34752e-26	51.5304
chr5:149183545	1.16866	0.305061	13.1263	1.43439e-27	1.34762e-26	51.5303
chr17:78569560	-1.52671	2.44348	-13.1263	1.43472e-27	1.34792e-26	51.5301
chr5:76404850	-2.67488	1.39976	-13.1262	1.43526e-27	1.34843e-26	51.5297
chr8:142988039	1.54171	2.59988	13.1262	1.43526e-27	1.34843e-26	51.5297
chr1:18637819	1.87085	-2.88884	13.1262	1.43535e-27	1.34851e-26	51.5296
chr2:45006475	-1.76915	-2.97287	-13.1262	1.43538e-27	1.34854e-26	51.5296
chr10:72275362	2.71159	-1.82409	13.1262	1.43548e-27	1.34863e-26	51.5295
chr2:86336688	1.32244	-2.89622	13.1262	1.43559e-27	1.34873e-26	51.5294
chr13:27195405	1.91951	-2.10902	13.1261	1.4358e-27	1.34893e-26	51.5293
chr22:37634123	-1.50207	-3.48665	-13.1261	1.43583e-27	1.34895e-26	51.5293
chr9:136463129	-2.26195	1.84207	-13.1261	1.4359e-27	1.34901e-26	51.5292
chr19:1363525	-2.66146	1.29915	-13.1261	1.43598e-27	1.34909e-26	51.5292
chr10:11337751	-1.43317	1.7128	-13.1261	1.43602e-27	1.34912e-26	51.5291
chr2:104452721	1.31695	2.34128	13.1261	1.43605e-27	1.34916e-26	51.5291
chr1:3360019	-2.12805	1.73524	-13.1261	1.43627e-27	1.34936e-26	51.529
chr5:139341261	-1.61646	-2.57079	-13.1261	1.43642e-27	1.3495e-26	51.5289
chr10:99521783	2.84646	-2.04799	13.1261	1.43643e-27	1.3495e-26	51.5289
chr9:107430886	-1.54927	1.85805	-13.1261	1.43646e-27	1.34953e-26	51.5288
chr8:860434	2.30476	-0.9125	13.1261	1.43654e-27	1.34961e-26	51.5288
chr12:123907912	2.5661	-1.36524	13.1261	1.43658e-27	1.34964e-26	51.5288
chr6:142728968	-1.72451	-2.20652	-13.1261	1.43658e-27	1.34964e-26	51.5288
chr5:159104367	2.11622	-1.98628	13.126	1.43676e-27	1.34981e-26	51.5286
chr17:8154236	1.42732	-3.6211	13.126	1.43677e-27	1.34982e-26	51.5286
chr2:241212118	1.40366	1.70073	13.126	1.437e-27	1.35002e-26	51.5285
chr6:41637273	2.08915	-2.78909	13.126	1.43714e-27	1.35015e-26	51.5284
chr8:104339838	-2.34817	0.766524	-13.126	1.43715e-27	1.35017e-26	51.5284
chr8:101438664	2.62183	-2.0347	13.126	1.43723e-27	1.35024e-26	51.5283
chr10:133015853	1.49854	2.1578	13.126	1.4373e-27	1.3503e-26	51.5283
chr6:50821722	1.9311	-3.03677	13.126	1.43732e-27	1.35032e-26	51.5282
chr19:916793	1.32561	-0.83878	13.126	1.43735e-27	1.35034e-26	51.5282
chr16:66927153	1.33183	-1.47189	13.126	1.43762e-27	1.3506e-26	51.528
chr15:78939447	-2.26098	1.29841	-13.1259	1.43781e-27	1.35077e-26	51.5279
chr3:122913956	-1.7011	0.582744	-13.1259	1.43802e-27	1.35097e-26	51.5278
chr8:22025395	2.06646	-2.73457	13.1259	1.43823e-27	1.35117e-26	51.5276
chr6:38391841	1.79415	2.09122	13.1259	1.43828e-27	1.35121e-26	51.5276
chr8:100648973	1.89024	-0.809512	13.1259	1.43836e-27	1.35128e-26	51.5275
chr16:28506879	-2.50463	1.51854	-13.1259	1.43841e-27	1.35133e-26	51.5275
chr19:39402341	1.66207	-3.95226	13.1259	1.43851e-27	1.35142e-26	51.5274
chr15:75661382	1.99927	-2.25744	13.1259	1.43852e-27	1.35143e-26	51.5274
chr1:220895669	2.38573	-2.53384	13.1259	1.43854e-27	1.35145e-26	51.5274
chr15:99564666	-1.2311	1.15018	-13.1258	1.43886e-27	1.35175e-26	51.5272
chr16:67482426	-1.30915	2.35311	-13.1258	1.43887e-27	1.35176e-26	51.5272
chr5:146425271	1.46841	1.27055	13.1258	1.43894e-27	1.35181e-26	51.5271
chr22:43974381	1.44732	3.02707	13.1258	1.43897e-27	1.35184e-26	51.5271
chr14:50000751	1.37841	-3.54323	13.1258	1.43898e-27	1.35185e-26	51.5271
chr12:102955058	2.0272	-0.25872	13.1258	1.43912e-27	1.35198e-26	51.527
chr7:135361997	1.31244	-3.05817	13.1258	1.43915e-27	1.352e-26	51.527
chr4:170092530	-1.44476	2.51384	-13.1258	1.43934e-27	1.35218e-26	51.5268
chr16:87924902	-2.27061	1.06006	-13.1257	1.43954e-27	1.35236e-26	51.5267
chr12:121797706	2.71634	-2.12415	13.1257	1.43973e-27	1.35254e-26	51.5266
chr7:44665753	2.93476	-1.55543	13.1257	1.43982e-27	1.35263e-26	51.5265
chr3:133211634	-1.83439	-0.177683	-13.1257	1.43984e-27	1.35264e-26	51.5265
chr3:134797982	1.35354	0.388476	13.1257	1.43989e-27	1.35269e-26	51.5265
chr6:2794457	1.83354	-2.51287	13.1257	1.4399e-27	1.3527e-26	51.5265
chr12:106672237	-1.76744	0.135671	-13.1257	1.44002e-27	1.35281e-26	51.5264
chr1:156161453	1.43061	-3.70311	13.1257	1.44023e-27	1.353e-26	51.5262
chr15:92819016	2.77146	-1.80659	13.1257	1.44025e-27	1.35302e-26	51.5262
chr11:102832628	-1.45317	2.72622	-13.1257	1.44031e-27	1.35308e-26	51.5262
chr1:156786873	-2.48439	1.22963	-13.1257	1.44038e-27	1.35314e-26	51.5261
chr1:3788707	-1.81329	2.27006	-13.1256	1.4405e-27	1.35325e-26	51.526
chr20:23048117	1.75524	-2.7786	13.1256	1.44057e-27	1.35331e-26	51.526
chr6:15428010	-2.02585	0.552683	-13.1256	1.44067e-27	1.35341e-26	51.5259
chr17:58667006	-1.69976	-1.26756	-13.1256	1.44076e-27	1.35349e-26	51.5259
chr22:21658318	1.5911	-2.89945	13.1256	1.44077e-27	1.3535e-26	51.5258
chr14:93787721	1.5672	-3.81628	13.1256	1.44078e-27	1.3535e-26	51.5258
chr1:93585124	2.85207	-1.84457	13.1256	1.44079e-27	1.35351e-26	51.5258
chr6:108117381	2.04695	-2.12701	13.1256	1.44094e-27	1.35365e-26	51.5257
chr1:3268478	-2.25171	1.34402	-13.1256	1.44095e-27	1.35365e-26	51.5257
chr6:41334517	-2.38439	0.836585	-13.1256	1.44127e-27	1.35395e-26	51.5255
chr15:29074348	-2.21098	0.19622	-13.1256	1.44135e-27	1.35403e-26	51.5254
chr6:24721832	1.46122	-2.80671	13.1255	1.44146e-27	1.35413e-26	51.5254
chr7:2614902	-2.19512	2.23634	-13.1255	1.44151e-27	1.35417e-26	51.5253
chr7:1818974	1.59622	1.58945	13.1255	1.44156e-27	1.35422e-26	51.5253
chr7:27106570	3.05988	-1.84738	13.1255	1.44157e-27	1.35423e-26	51.5253
chr11:28108725	1.36341	-2.60854	13.1255	1.44158e-27	1.35424e-26	51.5253
chr7:254219	-1.85439	2.1722	-13.1255	1.4416e-27	1.35425e-26	51.5253
chr10:127012246	-1.72963	2.49579	-13.1255	1.44162e-27	1.35427e-26	51.5253
chr21:46035968	1.28805	1.55683	13.1255	1.44168e-27	1.35433e-26	51.5252
chr22:42662950	1.28951	2.33146	13.1255	1.44171e-27	1.35435e-26	51.5252
chr17:18159958	1.33659	2.17439	13.1255	1.44171e-27	1.35435e-26	51.5252
chr1:172391019	3.19866	-2.14299	13.1255	1.44181e-27	1.35445e-26	51.5251
chr19:49338271	2.86841	-1.74189	13.1255	1.44184e-27	1.35447e-26	51.5251
chr7:1920488	-2.5272	1.26701	-13.1255	1.44186e-27	1.35449e-26	51.5251
chr20:25539513	-1.94061	1.58677	-13.1255	1.4419e-27	1.35452e-26	51.5251
chr19:55340642	1.72037	-1.75067	13.1255	1.44204e-27	1.35465e-26	51.525
chr12:2999397	1.39171	1.67549	13.1255	1.44206e-27	1.35467e-26	51.525
chr10:124548128	1.76976	1.36573	13.1255	1.44207e-27	1.35467e-26	51.5249
chr19:5803733	1.51012	-3.02945	13.1255	1.4421e-27	1.3547e-26	51.5249
chr17:40105804	2.32098	-0.751951	13.1255	1.44232e-27	1.35491e-26	51.5248
chr9:114603552	-1.55671	2.53762	-13.1254	1.44237e-27	1.35495e-26	51.5247
chr11:17498595	1.4578	-1.07024	13.1254	1.44246e-27	1.35504e-26	51.5247
chr19:5253986	-1.73463	2.51183	-13.1254	1.44249e-27	1.35506e-26	51.5247
chr6:113859727	1.63232	-3.39335	13.1254	1.4425e-27	1.35506e-26	51.5247
chr17:49013718	1.79561	-2.68866	13.1254	1.44251e-27	1.35508e-26	51.5246
chr16:253336	-2.09817	2.47299	-13.1254	1.4426e-27	1.35516e-26	51.5246
chr2:26347244	-1.43646	0.479207	-13.1254	1.44272e-27	1.35527e-26	51.5245
chr2:237858858	1.5472	-2.52506	13.1254	1.44288e-27	1.35541e-26	51.5244
chr2:189685581	1.47732	0.534024	13.1254	1.4429e-27	1.35543e-26	51.5244
chr1:27012568	1.68915	-3.39311	13.1254	1.44291e-27	1.35544e-26	51.5244
chr11:103851232	2.81476	-1.77799	13.1254	1.44297e-27	1.35549e-26	51.5243
chr16:6021658	1.15915	1.67116	13.1254	1.44297e-27	1.35549e-26	51.5243
chr14:98494809	1.86841	-0.3225	13.1254	1.44304e-27	1.35556e-26	51.5243
chr6:13014913	2.82037	-2.09274	13.1254	1.44312e-27	1.35564e-26	51.5242
chr19:34734822	2.05134	-2.03311	13.1253	1.44346e-27	1.35595e-26	51.524
chr10:26437907	2.28695	-1.55591	13.1253	1.44348e-27	1.35597e-26	51.524
chr13:70924179	1.36061	2.04762	13.1253	1.44348e-27	1.35597e-26	51.524
chr9:111526005	-1.53085	-2.5147	-13.1253	1.4435e-27	1.35598e-26	51.524
chr7:107982190	1.80878	0.973659	13.1253	1.44359e-27	1.35606e-26	51.5239
chr9:130884569	2.53817	-1.3514	13.1253	1.44366e-27	1.35613e-26	51.5238
chr8:75405002	1.61317	-2.48829	13.1253	1.44386e-27	1.35631e-26	51.5237
chr5:77181623	1.44073	0.649146	13.1253	1.44396e-27	1.3564e-26	51.5236
chr12:93136947	-2.79841	1.7264	-13.1253	1.44411e-27	1.35654e-26	51.5235
chr8:144054481	1.37976	1.78134	13.1252	1.44425e-27	1.35667e-26	51.5234
chr16:9090271	1.61061	-3.06409	13.1252	1.44437e-27	1.35679e-26	51.5234
chr6:160740832	1.39902	2.24939	13.1252	1.44469e-27	1.35709e-26	51.5231
chrX:1466608	2.08268	-1.40329	13.1252	1.44474e-27	1.35713e-26	51.5231
chr1:2308204	-2.23439	1.41476	-13.1252	1.44477e-27	1.35716e-26	51.5231
chr15:89074788	2.67829	-1.07049	13.1252	1.44487e-27	1.35725e-26	51.523
chr14:93706642	1.37768	1.5525	13.1252	1.44496e-27	1.35733e-26	51.523
chr17:986608	1.1572	1.24543	13.1252	1.44504e-27	1.3574e-26	51.5229
chr13:28385209	-2.4072	1.56518	-13.1252	1.44511e-27	1.35746e-26	51.5228
chr2:73268902	2.64829	-2.12415	13.1251	1.44537e-27	1.35771e-26	51.5227
chr8:141401459	-1.96768	0.80189	-13.1251	1.44543e-27	1.35776e-26	51.5226
chr6:127342498	2.28902	-1.88183	13.1251	1.44554e-27	1.35786e-26	51.5225
chr14:52008160	1.42256	2.62543	13.1251	1.44559e-27	1.35791e-26	51.5225
chr10:31604369	-2.41037	0.190305	-13.1251	1.44563e-27	1.35795e-26	51.5225
chr16:86578688	2.09573	-3.2375	13.1251	1.44569e-27	1.35801e-26	51.5224
chr14:61025406	1.46671	-2.62909	13.1251	1.4457e-27	1.35801e-26	51.5224
chr11:111976968	1.99305	-2.43091	13.1251	1.4457e-27	1.35801e-26	51.5224
chr1:10773829	-1.62	1.91195	-13.1251	1.44571e-27	1.35802e-26	51.5224
chr4:185793027	2.42524	-1.47262	13.1251	1.4458e-27	1.35809e-26	51.5224
chr3:129003731	1.73451	-3.4714	13.1251	1.44588e-27	1.35818e-26	51.5223
chr12:3341766	-1.43573	-3.05811	-13.1251	1.44597e-27	1.35826e-26	51.5222
chr11:64797116	-1.8072	2.27311	-13.1251	1.44603e-27	1.35831e-26	51.5222
chr1:220884688	3.17927	-1.75354	13.125	1.44632e-27	1.35858e-26	51.522
chr15:99976213	1.13183	1.51311	13.125	1.44636e-27	1.35861e-26	51.522
chr10:101134085	2.16768	-2.69323	13.125	1.44638e-27	1.35863e-26	51.522
chr1:225877504	-2.08293	2.65537	-13.125	1.44647e-27	1.35872e-26	51.5219
chr7:139614335	-1.58073	2.38427	-13.125	1.44648e-27	1.35872e-26	51.5219
chr7:128854545	-1.19463	2.67268	-13.125	1.44648e-27	1.35872e-26	51.5219
chr5:129747816	-1.65793	2.2403	-13.125	1.44651e-27	1.35875e-26	51.5219
chr3:11166436	1.38805	2.18866	13.125	1.44655e-27	1.35878e-26	51.5219
chr5:1479816	-1.42207	-1.84567	-13.125	1.44666e-27	1.35888e-26	51.5218
chr4:166527749	1.57146	1.47524	13.125	1.44669e-27	1.35891e-26	51.5218
chr10:119859119	-1.66951	1.03817	-13.125	1.44672e-27	1.35893e-26	51.5217
chr2:223878809	-1.56171	1.05659	-13.125	1.4468e-27	1.35901e-26	51.5217
chr2:196242183	-2.75037	1.54311	-13.125	1.44688e-27	1.35909e-26	51.5216
chr19:42303318	2.53793	-1.90335	13.125	1.4469e-27	1.3591e-26	51.5216
chr10:11870288	2.5	-2.37732	13.125	1.44691e-27	1.35911e-26	51.5216
chr8:105912955	-2.16195	1.26622	-13.1249	1.44707e-27	1.35926e-26	51.5215
chr7:116215058	2.02378	-1.50287	13.1249	1.4471e-27	1.35928e-26	51.5215
chr1:8350042	1.31268	1.66939	13.1249	1.44714e-27	1.35932e-26	51.5214
chr2:74003182	1.95073	-2.62244	13.1249	1.44717e-27	1.35934e-26	51.5214
chr7:149238948	-1.81707	1.07732	-13.1249	1.44721e-27	1.35938e-26	51.5214
chr5:78595360	2.78122	-1.88012	13.1249	1.44724e-27	1.35941e-26	51.5214
chr12:47814024	1.50927	0.210976	13.1249	1.44731e-27	1.35947e-26	51.5213
chr14:105119766	-2.33732	0.604146	-13.1249	1.44733e-27	1.35948e-26	51.5213
chr17:50471500	-2.20085	1.96189	-13.1249	1.44737e-27	1.35953e-26	51.5213
chr1:206116742	1.34171	3.11463	13.1249	1.44756e-27	1.3597e-26	51.5212
chr20:61482184	-2.05317	0.77622	-13.1249	1.4478e-27	1.35992e-26	51.521
chr11:289931	-1.57817	1.43409	-13.1249	1.44786e-27	1.35998e-26	51.5209
chr19:46296275	2.09451	-1.60177	13.1249	1.44796e-27	1.36007e-26	51.5209
chr7:99142215	2.39878	-2.38671	13.1248	1.44803e-27	1.36014e-26	51.5208
chr18:23479872	-2.54171	1.40768	-13.1248	1.44828e-27	1.36036e-26	51.5207
chr17:82668951	-1.64695	-0.295915	-13.1248	1.44859e-27	1.36065e-26	51.5204
chr11:111435069	-2.77207	0.853963	-13.1248	1.44859e-27	1.36066e-26	51.5204
chr1:2071795	-1.44268	2.96549	-13.1248	1.44875e-27	1.36081e-26	51.5203
chr10:94104295	-2.15195	2.40524	-13.1247	1.44898e-27	1.36102e-26	51.5202
chr8:101051705	2.02805	-2.55061	13.1247	1.44904e-27	1.36107e-26	51.5201
chr22:20522291	1.31402	2.22445	13.1247	1.44909e-27	1.36112e-26	51.5201
chr22:38318390	1.37854	-3.465	13.1247	1.44915e-27	1.36117e-26	51.5201
chr6:134519621	-2.41293	1.36707	-13.1247	1.44925e-27	1.36127e-26	51.52
chr6:116253307	1.36878	1.50439	13.1247	1.44937e-27	1.36138e-26	51.5199
chr12:52905218	2.30085	-0.960671	13.1247	1.44948e-27	1.36148e-26	51.5198
chr1:198741931	1.59537	0.612683	13.1247	1.44959e-27	1.36158e-26	51.5198
chr5:168288511	2.03585	-2.33329	13.1247	1.44961e-27	1.36159e-26	51.5197
chr8:143891408	-1.60634	-0.131951	-13.1247	1.44987e-27	1.36183e-26	51.5196
chr11:111775358	-2.23329	0.648476	-13.1247	1.44988e-27	1.36184e-26	51.5196
chr2:224774946	-2.06976	1.83537	-13.1247	1.44988e-27	1.36184e-26	51.5196
chr6:24489601	-1.53098	3.27134	-13.1246	1.44996e-27	1.36191e-26	51.5195
chr10:86943022	2.07988	-1.20628	13.1246	1.45e-27	1.36196e-26	51.5195
chr14:74684577	-2.58402	1.71262	-13.1246	1.45014e-27	1.36208e-26	51.5194
chr11:118641653	2.79171	-1.09902	13.1246	1.45022e-27	1.36215e-26	51.5193
chr11:134436239	1.36659	1.49354	13.1246	1.45033e-27	1.36226e-26	51.5192
chr1:2970356	-1.85329	1.5703	-13.1246	1.45057e-27	1.36248e-26	51.5191
chr20:53876699	1.19354	2.44311	13.1246	1.45065e-27	1.36255e-26	51.519
chr4:24912351	2.24549	-2.65872	13.1246	1.45078e-27	1.36268e-26	51.5189
chr8:100019589	-1.51305	2.60945	-13.1246	1.4508e-27	1.36269e-26	51.5189
chr19:2044470	-1.16707	2.02683	-13.1246	1.45085e-27	1.36274e-26	51.5189
chr12:129108357	1.18976	1.70598	13.1245	1.45095e-27	1.36283e-26	51.5188
chr14:91244696	-1.44061	-1.15421	-13.1245	1.45127e-27	1.36312e-26	51.5186
chr2:96089988	1.31524	2.66543	13.1245	1.45129e-27	1.36314e-26	51.5186
chr9:95504483	1.66902	-1.00561	13.1245	1.45134e-27	1.36319e-26	51.5185
chr11:111539571	1.69695	2.52128	13.1245	1.45139e-27	1.36323e-26	51.5185
chr3:184563214	2.78805	-1.88598	13.1245	1.45145e-27	1.36328e-26	51.5185
chr8:2156121	-1.56293	-2.63402	-13.1245	1.45162e-27	1.36345e-26	51.5184
chr11:1200276	-2.0811	1.02994	-13.1245	1.45163e-27	1.36345e-26	51.5184
chr3:191235596	1.40329	2.17018	13.1245	1.45168e-27	1.3635e-26	51.5183
chr10:8504546	1.45963	0.673963	13.1244	1.45184e-27	1.36364e-26	51.5182
chr9:35906221	2.76817	-1.8664	13.1244	1.45189e-27	1.3637e-26	51.5182
chr1:178540546	1.42134	2.28201	13.1244	1.45222e-27	1.364e-26	51.5179
chr19:8208827	1.95488	-2.81	13.1244	1.45235e-27	1.36412e-26	51.5179
chr2:239349480	-2.25878	1.70951	-13.1244	1.45238e-27	1.36415e-26	51.5178
chr5:180207660	1.8261	-1.54134	13.1244	1.45245e-27	1.36421e-26	51.5178
chr2:113979122	1.62707	2.01159	13.1244	1.45261e-27	1.36436e-26	51.5177
chr15:57432305	-1.84159	1.67006	-13.1244	1.45269e-27	1.36443e-26	51.5176
chr5:178486466	1.91976	-2.56451	13.1244	1.45271e-27	1.36445e-26	51.5176
chr4:169185870	2.64646	-1.36494	13.1243	1.4528e-27	1.36454e-26	51.5175
chr7:46291120	1.65049	-3.17463	13.1243	1.45295e-27	1.36467e-26	51.5174
chr21:45914226	1.39049	2.28049	13.1243	1.45299e-27	1.36471e-26	51.5174
chr4:185514407	-1.67183	0.45872	-13.1243	1.45311e-27	1.36482e-26	51.5173
chr2:238260895	2.0378	0.896341	13.1243	1.45333e-27	1.36502e-26	51.5172
chr15:52111924	1.27329	0.222134	13.1243	1.45341e-27	1.3651e-26	51.5171
chr11:129930788	-2.88671	1.9586	-13.1243	1.45342e-27	1.3651e-26	51.5171
chr21:39614987	1.61817	1.29323	13.1243	1.45366e-27	1.36533e-26	51.517
chr3:194369857	1.18902	-3.51427	13.1242	1.45381e-27	1.36547e-26	51.5169
chr1:2982695	1.42171	2.97524	13.1242	1.4539e-27	1.36555e-26	51.5168
chr1:3155502	-1.7539	-1.54061	-13.1242	1.45432e-27	1.36594e-26	51.5165
chr22:49632496	2.8178	-1.92866	13.1242	1.45438e-27	1.366e-26	51.5165
chr2:201977782	2.43037	-0.924329	13.1242	1.45456e-27	1.36616e-26	51.5163
chr2:231681503	1.16927	-3.97232	13.1242	1.45462e-27	1.36622e-26	51.5163
chr5:107601337	1.75305	0.729451	13.1241	1.45492e-27	1.3665e-26	51.5161
chr6:159249979	2.31537	-0.773049	13.1241	1.45495e-27	1.36652e-26	51.5161
chr17:76419748	1.6778	1.935	13.1241	1.45501e-27	1.36657e-26	51.516
chr20:24980423	-2.82378	1.78762	-13.1241	1.45534e-27	1.36689e-26	51.5158
chr17:320282	1.37732	2.0322	13.1241	1.45536e-27	1.3669e-26	51.5158
chr9:121566817	1.33061	1.66567	13.1241	1.45542e-27	1.36696e-26	51.5157
chr16:30104935	2.30451	-0.148598	13.1241	1.45552e-27	1.36705e-26	51.5157
chr19:49689772	1.59683	-3.22659	13.124	1.45566e-27	1.36718e-26	51.5156
chr13:27618739	-2.61073	1.11402	-13.124	1.45611e-27	1.3676e-26	51.5153
chr11:111601891	1.09915	-3.41409	13.124	1.45612e-27	1.3676e-26	51.5153
chr2:20213384	2.86305	-1.72177	13.124	1.45616e-27	1.36764e-26	51.5152
chr13:112206332	1.38598	-1.74226	13.124	1.45619e-27	1.36767e-26	51.5152
chr8:133212321	2.67537	-1.79549	13.124	1.45634e-27	1.3678e-26	51.5151
chr8:117082715	-2.67439	1.26061	-13.124	1.45635e-27	1.36782e-26	51.5151
chr19:53102178	1.76	0.351951	13.124	1.45645e-27	1.36791e-26	51.515
chr9:14251788	2.76305	-1.94299	13.1239	1.45682e-27	1.36826e-26	51.5148
chr4:40190755	-1.78402	1.71079	-13.1239	1.45685e-27	1.36828e-26	51.5148
chr16:31873377	-1.44622	0.245061	-13.1239	1.4569e-27	1.36833e-26	51.5147
chr7:27108245	2.54988	-1.39555	13.1239	1.45701e-27	1.36843e-26	51.5147
chr11:65443920	2.11805	-0.0736585	13.1239	1.45711e-27	1.36852e-26	51.5146
chr19:34832938	1.52378	1.22677	13.1239	1.45718e-27	1.36858e-26	51.5145
chr17:75326378	2.00524	-1.67067	13.1239	1.45727e-27	1.36866e-26	51.5145
chr1:207049745	1.36146	-0.46561	13.1239	1.45736e-27	1.36875e-26	51.5144
chr1:2029705	1.32829	2.49695	13.1239	1.45741e-27	1.36879e-26	51.5144
chr17:50893639	2.62707	-1.75439	13.1239	1.45748e-27	1.36886e-26	51.5143
chr3:40116776	1.50634	1.16524	13.1238	1.45754e-27	1.36891e-26	51.5143
chr16:88701013	-2.45451	0.746159	-13.1238	1.45756e-27	1.36893e-26	51.5143
chr2:159036210	2.54768	-1.64616	13.1238	1.45766e-27	1.36902e-26	51.5142
chr17:82172932	-1.59122	2.79122	-13.1238	1.45776e-27	1.36912e-26	51.5141
chr1:164735336	-1.33476	3.41555	-13.1238	1.45784e-27	1.36918e-26	51.5141
chr19:1071731	2.98061	-1.71104	13.1238	1.45796e-27	1.36929e-26	51.514
chr2:240573566	3.37585	-1.23963	13.1238	1.45799e-27	1.36932e-26	51.514
chr5:154189490	1.33159	-2.94689	13.1238	1.45803e-27	1.36936e-26	51.514
chr2:127175934	-1.61488	2.15061	-13.1238	1.45822e-27	1.36953e-26	51.5138
chr6:166442541	-2.22488	1.24341	-13.1238	1.45825e-27	1.36957e-26	51.5138
chr14:68465472	1.44378	2.37226	13.1238	1.45827e-27	1.36957e-26	51.5138
chr7:137754534	1.75488	-2.98	13.1238	1.45827e-27	1.36958e-26	51.5138
chr15:67830140	1.57573	-2.95018	13.1238	1.45838e-27	1.36968e-26	51.5137
chr19:48509182	1.15902	2.25402	13.1237	1.45853e-27	1.36982e-26	51.5136
chr7:74569251	-1.96146	0.177683	-13.1237	1.45856e-27	1.36984e-26	51.5136
chr12:4047815	-1.70915	2.81762	-13.1237	1.45861e-27	1.36989e-26	51.5136
chr19:17393988	2.04756	-0.548049	13.1237	1.45873e-27	1.37e-26	51.5135
chr15:29056161	-2.53585	0.657073	-13.1237	1.45898e-27	1.37023e-26	51.5133
chr5:2207015	-1.51817	2.39591	-13.1237	1.4591e-27	1.37034e-26	51.5132
chr17:7393370	2.65512	-2.29341	13.1237	1.45928e-27	1.37051e-26	51.5131
chr16:87834401	1.60073	2.69793	13.1237	1.4593e-27	1.37053e-26	51.5131
chr3:137509532	-2.23146	0.218293	-13.1236	1.45949e-27	1.3707e-26	51.513
chr10:102410260	1.43878	-3.77744	13.1236	1.45955e-27	1.37076e-26	51.5129
chr5:117455141	1.71598	-2.58409	13.1236	1.45973e-27	1.37093e-26	51.5128
chr3:126542197	2.75402	-1.7564	13.1236	1.45981e-27	1.37099e-26	51.5127
chr10:3467790	2.83756	-2.03354	13.1236	1.45985e-27	1.37103e-26	51.5127
chr6:8438585	-2.61646	0.997012	-13.1236	1.45991e-27	1.37109e-26	51.5127
chr13:113855144	-2.5272	0.773232	-13.1236	1.45993e-27	1.3711e-26	51.5127
chr12:49336107	2.00573	-3.10384	13.1236	1.46008e-27	1.37124e-26	51.5126
chr10:86969034	2.04744	-2.29067	13.1236	1.46011e-27	1.37127e-26	51.5125
chr11:70873169	-1.27207	0.567134	-13.1236	1.46016e-27	1.37131e-26	51.5125
chr2:112622766	1.67829	-2.6439	13.1236	1.46025e-27	1.3714e-26	51.5124
chr11:2965180	-2.145	2.25457	-13.1236	1.4603e-27	1.37145e-26	51.5124
chr13:52599580	-1.75049	-2.30829	-13.1236	1.46033e-27	1.37147e-26	51.5124
chr9:104903753	1.34463	3.01951	13.1235	1.46039e-27	1.37152e-26	51.5123
chr11:129574619	-2.64512	1.18549	-13.1235	1.46052e-27	1.37164e-26	51.5123
chr17:78502452	2.65085	-1.46726	13.1235	1.46053e-27	1.37165e-26	51.5122
chr7:47537094	1.55659	-3.48988	13.1235	1.46059e-27	1.3717e-26	51.5122
chr10:116771578	1.37402	1.2353	13.1235	1.46059e-27	1.3717e-26	51.5122
chr13:21673074	1.37585	-3.17707	13.1235	1.46084e-27	1.37193e-26	51.512
chr17:50355907	-1.5028	2.75372	-13.1235	1.46089e-27	1.37198e-26	51.512
chr12:114683116	1.27537	-3.74085	13.1235	1.46107e-27	1.37215e-26	51.5119
chr17:79665647	1.76098	-2.82695	13.1235	1.46126e-27	1.37233e-26	51.5118
chr1:226973138	-1.18305	3.29079	-13.1234	1.46137e-27	1.37243e-26	51.5117
chr22:42686537	2.15634	-2.33366	13.1234	1.46139e-27	1.37245e-26	51.5117
chr17:8174105	1.31512	-3.5022	13.1234	1.46149e-27	1.37254e-26	51.5116
chr14:56794747	2.43561	-2.57976	13.1234	1.4616e-27	1.37264e-26	51.5115
chr20:438701	-2.66341	1.23793	-13.1234	1.46164e-27	1.37267e-26	51.5115
chr3:193852471	-1.78195	-0.442439	-13.1234	1.46165e-27	1.37268e-26	51.5115
chr2:218873874	-2.48683	0.903537	-13.1234	1.46178e-27	1.37281e-26	51.5114
chr12:131012506	1.48073	1.87988	13.1234	1.46183e-27	1.37285e-26	51.5114
chr16:88856398	1.33829	-2.25366	13.1234	1.46189e-27	1.3729e-26	51.5113
chr10:6075437	-1.84183	0.0617683	-13.1234	1.46204e-27	1.37304e-26	51.5112
chr9:127402672	-2.05988	1.9564	-13.1233	1.46227e-27	1.37326e-26	51.5111
chr1:1164858	2.80415	-1.81951	13.1233	1.46228e-27	1.37326e-26	51.5111
chr1:3423609	1.35939	-0.982866	13.1233	1.46234e-27	1.37332e-26	51.511
chr18:12255531	1.47085	1.20116	13.1233	1.46235e-27	1.37332e-26	51.511
chr10:21509989	1.37	1.66183	13.1233	1.46276e-27	1.37371e-26	51.5107
chr20:21714378	1.93439	-3.20524	13.1233	1.46289e-27	1.37383e-26	51.5106
chr3:187936085	-1.98427	2.10238	-13.1233	1.46302e-27	1.37395e-26	51.5105
chr22:50060913	1.57854	-0.123537	13.1233	1.46306e-27	1.37398e-26	51.5105
chr5:81363232	1.91195	-0.357927	13.1233	1.46309e-27	1.37401e-26	51.5105
chr16:1019651	-2.77305	0.64128	-13.1233	1.46312e-27	1.37403e-26	51.5105
chr16:2507834	-2.73085	1.51091	-13.1233	1.46321e-27	1.37412e-26	51.5104
chr6:2903637	1.52695	-3.55628	13.1232	1.46338e-27	1.37427e-26	51.5103
chr10:75043813	1.89159	-1.67628	13.1232	1.46347e-27	1.37436e-26	51.5102
chr13:44405037	1.58305	1.32482	13.1232	1.46348e-27	1.37437e-26	51.5102
chr8:22659047	1.77049	-2.42049	13.1232	1.46378e-27	1.37465e-26	51.51
chr1:83861312	1.77427	-2.4364	13.1232	1.46385e-27	1.37471e-26	51.51
chr3:49278261	1.44634	1.43012	13.1232	1.46386e-27	1.37472e-26	51.51
chr8:96155154	-1.41232	-2.57299	-13.1232	1.46392e-27	1.37478e-26	51.5099
chr2:96815498	1.14634	-3.69707	13.1232	1.46402e-27	1.37486e-26	51.5099
chr1:3204381	1.55927	1.67366	13.1231	1.4644e-27	1.37522e-26	51.5096
chr20:9840246	-2.17756	1.07573	-13.1231	1.4644e-27	1.37522e-26	51.5096
chr15:68807407	2.50707	-1.19829	13.1231	1.46442e-27	1.37523e-26	51.5096
chr13:73075679	2.63939	-1.7114	13.1231	1.4645e-27	1.37531e-26	51.5095
chr8:129988253	-2.64805	1.74512	-13.1231	1.46457e-27	1.37537e-26	51.5095
chr19:19258013	1.58744	0.386646	13.1231	1.46465e-27	1.37545e-26	51.5094
chr22:45208414	2.31049	-1.77976	13.1231	1.46467e-27	1.37547e-26	51.5094
chr14:94767704	-1.63707	-2.17195	-13.1231	1.46471e-27	1.3755e-26	51.5094
chr19:3282221	1.37561	1.06341	13.1231	1.46483e-27	1.37561e-26	51.5093
chr2:42492721	1.80793	-2.50409	13.1231	1.46512e-27	1.37588e-26	51.5091
chr1:24949516	1.45293	1.63634	13.123	1.46523e-27	1.37598e-26	51.509
chr10:49738241	1.45037	2.3414	13.123	1.46523e-27	1.37598e-26	51.509
chr5:368817	-2.88268	1.43902	-13.123	1.46524e-27	1.37599e-26	51.509
chr19:23204244	2.11244	-2.66793	13.123	1.46526e-27	1.37601e-26	51.509
chr14:61321260	1.78841	-3.11994	13.123	1.46527e-27	1.37601e-26	51.509
chr13:21326442	1.87415	-3.43915	13.123	1.46534e-27	1.37607e-26	51.509
chr11:69398911	-1.5372	-0.325305	-13.123	1.4655e-27	1.37623e-26	51.5089
chr22:19766292	1.58573	-3.4036	13.123	1.46555e-27	1.37627e-26	51.5088
chr12:131012383	1.56146	2.67073	13.123	1.46556e-27	1.37628e-26	51.5088
chr9:133532989	-1.47256	0.82628	-13.123	1.4656e-27	1.37631e-26	51.5088
chr12:106903168	1.38232	-0.680427	13.123	1.46562e-27	1.37633e-26	51.5088
chr16:85903398	-1.90146	1.17817	-13.123	1.46564e-27	1.37634e-26	51.5088
chr3:72447655	2.08207	-2.67128	13.123	1.46564e-27	1.37635e-26	51.5088
chr2:85772502	1.70049	-2.96049	13.123	1.46565e-27	1.37636e-26	51.5088
chr1:10685612	2.39232	-0.952012	13.123	1.46581e-27	1.3765e-26	51.5086
chr19:5608418	-2.07963	1.36701	-13.123	1.46606e-27	1.37674e-26	51.5085
chr7:27088016	-1.34927	-1.4439	-13.1229	1.46615e-27	1.37682e-26	51.5084
chr6:166557341	-3.00622	0.781768	-13.1229	1.46625e-27	1.37691e-26	51.5083
chr9:124441488	-2.64402	1.07713	-13.1229	1.46645e-27	1.37709e-26	51.5082
chr16:69757594	-1.31085	1.15762	-13.1229	1.46657e-27	1.3772e-26	51.5081
chr5:176531597	-1.56171	0.89878	-13.1229	1.46662e-27	1.37725e-26	51.5081
chr3:23840753	-1.31927	0.85	-13.1229	1.4667e-27	1.37732e-26	51.508
chr8:22743879	2.94988	-1.94396	13.1229	1.46673e-27	1.37735e-26	51.508
chr16:567976	1.0689	2.28409	13.1229	1.46682e-27	1.37743e-26	51.508
chr22:37983417	2.74951	-2.30012	13.1229	1.46682e-27	1.37743e-26	51.508
chr1:33955272	-2.10171	1.25768	-13.1229	1.46689e-27	1.3775e-26	51.5079
chr1:22450897	-1.14963	2.82994	-13.1229	1.46691e-27	1.37751e-26	51.5079
chr8:80611660	2.34927	-1.90915	13.1229	1.46697e-27	1.37757e-26	51.5079
chr19:13012974	1.6878	-2.47171	13.1229	1.46698e-27	1.37757e-26	51.5079
chr2:42086727	1.36305	-3.66372	13.1229	1.467e-27	1.37759e-26	51.5078
chr19:49687512	-2.36817	1.36872	-13.1228	1.46722e-27	1.37779e-26	51.5077
chr13:113023338	2.64183	-2.04591	13.1228	1.46724e-27	1.37781e-26	51.5077
chr16:58902171	1.34073	1.57463	13.1228	1.46729e-27	1.37786e-26	51.5076
chr16:88153097	-1.82171	1.90159	-13.1228	1.46763e-27	1.37817e-26	51.5074
chr3:129003690	1.92098	-2.83012	13.1228	1.46793e-27	1.37846e-26	51.5072
chr16:88170643	-1.91024	-1.11951	-13.1227	1.46802e-27	1.37854e-26	51.5071
chr15:22959718	-1.20232	2.57091	-13.1227	1.46821e-27	1.37871e-26	51.507
chr8:143186250	2.71341	-2.38012	13.1227	1.46838e-27	1.37887e-26	51.5069
chr7:98282972	1.60829	-2.88329	13.1227	1.46855e-27	1.37903e-26	51.5068
chr8:143421356	2.16866	-3.13201	13.1227	1.46856e-27	1.37904e-26	51.5068
chr17:17866400	1.86585	0.262317	13.1227	1.4686e-27	1.37907e-26	51.5067
chr6:88547800	1.61512	2.22293	13.1227	1.46873e-27	1.37919e-26	51.5067
chr11:92223529	2.08854	-1.42488	13.1227	1.46873e-27	1.37919e-26	51.5067
chr2:5932715	-2.24098	1.48537	-13.1227	1.46893e-27	1.37938e-26	51.5065
chr1:155207770	1.70841	-2.76884	13.1226	1.469e-27	1.37944e-26	51.5065
chr3:52494938	-1.97085	1.12738	-13.1226	1.46908e-27	1.37951e-26	51.5064
chr16:28984850	-2.72598	1.37445	-13.1226	1.46918e-27	1.37961e-26	51.5064
chr2:110115505	1.63171	-2.8489	13.1226	1.46947e-27	1.37988e-26	51.5062
chr6:108116970	2.00244	-2.71939	13.1226	1.46954e-27	1.37994e-26	51.5061
chr12:49482419	-2.24951	1.10817	-13.1226	1.46971e-27	1.3801e-26	51.506
chr6:149898172	2.73195	-1.70244	13.1225	1.47001e-27	1.38038e-26	51.5058
chr16:77335883	2.45098	-1.33159	13.1225	1.47002e-27	1.38039e-26	51.5058
chr8:28718050	1.44122	2.78805	13.1225	1.47006e-27	1.38042e-26	51.5058
chr17:4176356	2.69817	-1.31567	13.1225	1.47007e-27	1.38042e-26	51.5058
chr12:123272859	-1.4578	3.02305	-13.1225	1.47009e-27	1.38045e-26	51.5057
chr11:1037961	-1.90366	1.08793	-13.1225	1.47013e-27	1.38048e-26	51.5057
chr11:16013395	1.28061	2.02872	13.1225	1.47016e-27	1.38051e-26	51.5057
chr13:112749180	-1.82866	1.96201	-13.1225	1.47025e-27	1.38059e-26	51.5056
chr1:47573017	1.62329	1.0953	13.1225	1.47029e-27	1.38063e-26	51.5056
chr10:129626667	1.89951	1.23634	13.1225	1.47034e-27	1.38067e-26	51.5056
chr1:200998814	1.3322	2.27598	13.1225	1.47057e-27	1.38088e-26	51.5054
chr17:74182512	1.64	-0.346341	13.1225	1.47071e-27	1.38101e-26	51.5053
chr17:73192052	1.61902	-3.04939	13.1225	1.47074e-27	1.38104e-26	51.5053
chr4:40890893	-2.57268	1.35073	-13.1225	1.47086e-27	1.38115e-26	51.5052
chr12:11022643	-1.74841	2.62348	-13.1224	1.47115e-27	1.38143e-26	51.505
chr11:44311642	-1.54317	-2.65451	-13.1224	1.47116e-27	1.38143e-26	51.505
chr1:30757692	-2.90634	1.53976	-13.1224	1.47117e-27	1.38144e-26	51.505
chr14:98819719	1.88427	-2.60835	13.1224	1.47122e-27	1.38148e-26	51.505
chr7:152144095	1.41537	2.93659	13.1224	1.47126e-27	1.38152e-26	51.5049
chr12:54370708	2.20256	-2.1886	13.1224	1.47139e-27	1.38164e-26	51.5048
chr9:93575480	2.43317	-2.16024	13.1224	1.47155e-27	1.38179e-26	51.5047
chr5:132814761	-1.37366	-0.838659	-13.1224	1.4716e-27	1.38183e-26	51.5047
chr11:1890313	-2.6361	1.52744	-13.1224	1.4716e-27	1.38183e-26	51.5047
chr8:40208466	2.68049	-1.93	13.1224	1.47176e-27	1.38198e-26	51.5046
chr20:45109962	1.32293	1.82988	13.1224	1.4718e-27	1.38202e-26	51.5046
chr13:113616294	-1.69634	1.77707	-13.1224	1.47181e-27	1.38202e-26	51.5046
chr2:209579503	-1.33512	-2.13232	-13.1223	1.47216e-27	1.38235e-26	51.5043
chr3:179956797	-2.70963	1.45738	-13.1223	1.47219e-27	1.38237e-26	51.5043
chr9:130675613	-2.01085	0.849085	-13.1223	1.47223e-27	1.38241e-26	51.5043
chr22:35895652	2.56854	-1.28878	13.1223	1.47255e-27	1.38271e-26	51.5041
chr11:61777440	-1.49317	-2.02854	-13.1223	1.47256e-27	1.38272e-26	51.5041
chr18:22711129	2.48463	-1.70171	13.1223	1.47257e-27	1.38272e-26	51.5041
chr16:2481938	1.53	1.1789	13.1223	1.4726e-27	1.38275e-26	51.504
chr20:34688295	1.54878	1.80622	13.1223	1.47262e-27	1.38277e-26	51.504
chr11:117424800	1.43159	1.03982	13.1223	1.47281e-27	1.38294e-26	51.5039
chr8:38552347	1.97841	-2.67482	13.1222	1.47284e-27	1.38297e-26	51.5039
chr19:5687820	1.48268	1.97915	13.1222	1.47295e-27	1.38307e-26	51.5038
chr20:44742807	1.22585	2.3	13.1222	1.47299e-27	1.38311e-26	51.5038
chr16:87278441	1.515	0.509573	13.1222	1.47305e-27	1.38316e-26	51.5037
chr17:44758422	1.35366	-1.22598	13.1222	1.47306e-27	1.38316e-26	51.5037
chr22:38416124	-1.40622	0.666524	-13.1222	1.47309e-27	1.38319e-26	51.5037
chr20:63567519	-2.36171	0.915122	-13.1222	1.47309e-27	1.38319e-26	51.5037
chr20:63750940	-1.42232	-0.134451	-13.1222	1.47309e-27	1.38319e-26	51.5037
chr5:5136965	1.26793	1.95713	13.1222	1.47311e-27	1.38321e-26	51.5037
chr7:140042479	-1.91915	2.32372	-13.1222	1.4732e-27	1.38329e-26	51.5036
chr8:24991961	1.42	0.968171	13.1222	1.47334e-27	1.38342e-26	51.5035
chr1:3217343	1.48683	2.3089	13.1222	1.47338e-27	1.38345e-26	51.5035
chr17:4544500	1.65293	2.53037	13.1222	1.47352e-27	1.38359e-26	51.5034
chr17:14304929	1.72695	1.31933	13.1222	1.47353e-27	1.38359e-26	51.5034
chr21:45295093	1.15098	2.34805	13.1222	1.47357e-27	1.38363e-26	51.5034
chr6:1615010	1.85366	-3.44695	13.1221	1.47397e-27	1.384e-26	51.5031
chr7:155847847	-1.72841	1.09848	-13.1221	1.47401e-27	1.38404e-26	51.5031
chr5:137470333	1.34476	2.21323	13.1221	1.47407e-27	1.3841e-26	51.503
chr2:932986	1.58146	-0.757805	13.1221	1.47408e-27	1.3841e-26	51.503
chr9:2623682	1.57524	-2.70287	13.1221	1.4742e-27	1.38421e-26	51.5029
chr6:163919527	1.7489	2.57091	13.1221	1.47435e-27	1.38435e-26	51.5028
chr5:156396973	1.45085	1.86104	13.1221	1.47442e-27	1.38441e-26	51.5028
chr10:132926342	1.39427	0.432256	13.1221	1.47442e-27	1.38441e-26	51.5028
chr8:66776158	2.16829	-2.03537	13.1221	1.47452e-27	1.38451e-26	51.5027
chr1:1461832	1.58659	-2.14768	13.1221	1.47453e-27	1.38451e-26	51.5027
chr7:74291234	1.69476	-0.165793	13.1221	1.47459e-27	1.38456e-26	51.5027
chr7:122010450	-1.51427	2.34287	-13.1221	1.47466e-27	1.38463e-26	51.5026
chr16:67149542	1.33915	-1.52238	13.122	1.47488e-27	1.38484e-26	51.5025
chr1:165900985	-3.08354	1.10348	-13.122	1.47501e-27	1.38495e-26	51.5024
chr2:219243459	1.92829	-1.71134	13.122	1.47504e-27	1.38498e-26	51.5024
chr12:70906189	1.58232	0.789329	13.122	1.47564e-27	1.38555e-26	51.502
chr11:126764253	2.29085	-1.34043	13.122	1.47567e-27	1.38557e-26	51.5019
chr14:37584940	1.6222	-3.20951	13.1219	1.47575e-27	1.38564e-26	51.5019
chr17:72589233	2.24183	-1.99433	13.1219	1.47582e-27	1.38571e-26	51.5019
chr8:37804863	-2.80268	1.7861	-13.1219	1.47603e-27	1.3859e-26	51.5017
chr10:132627872	1.45854	-0.533902	13.1219	1.47616e-27	1.38602e-26	51.5016
chr14:104977746	1.8828	-2.6325	13.1219	1.47617e-27	1.38603e-26	51.5016
chr3:126559176	1.3022	1.87439	13.1219	1.47631e-27	1.38616e-26	51.5015
chr8:142786839	-1.47378	1.97384	-13.1219	1.47633e-27	1.38618e-26	51.5015
chr2:134320978	-2.27341	1.52866	-13.1219	1.47641e-27	1.38625e-26	51.5014
chr6:3418863	2.72329	-1.59152	13.1218	1.47667e-27	1.38649e-26	51.5013
chr1:54781723	1.81927	-2.33671	13.1218	1.4768e-27	1.38661e-26	51.5012
chr14:92527822	1.66476	0.61811	13.1218	1.47692e-27	1.38672e-26	51.5011
chr2:204109047	1.43756	2.18207	13.1218	1.47696e-27	1.38676e-26	51.5011
chr6:1594674	1.50634	1.85512	13.1218	1.47702e-27	1.38682e-26	51.501
chr19:12555626	2.02756	-2.06024	13.1218	1.47704e-27	1.38683e-26	51.501
chr17:5499984	2.65829	-2.84098	13.1218	1.47725e-27	1.38703e-26	51.5009
chr4:89509986	-2.13902	1.10683	-13.1218	1.47756e-27	1.38731e-26	51.5007
chr3:177199406	1.94402	-1.85762	13.1218	1.47759e-27	1.38734e-26	51.5007
chr16:85256508	-2.36951	1.06366	-13.1217	1.47771e-27	1.38745e-26	51.5006
chr10:5047351	1.61744	2.49043	13.1217	1.47771e-27	1.38745e-26	51.5006
chr16:68707746	2.30463	-1.74073	13.1217	1.47775e-27	1.38748e-26	51.5005
chr11:20027307	2.88341	-2.10634	13.1217	1.47788e-27	1.38761e-26	51.5005
chr19:5587359	-1.46061	2.19677	-13.1217	1.47794e-27	1.38766e-26	51.5004
chr6:155461824	1.34622	0.306402	13.1217	1.47798e-27	1.38769e-26	51.5004
chr2:2665433	1.72451	1.19848	13.1217	1.478e-27	1.38771e-26	51.5004
chr10:130886097	1.65951	0.416707	13.1217	1.47805e-27	1.38776e-26	51.5003
chr1:17618017	2.91183	-1.69567	13.1217	1.47808e-27	1.38778e-26	51.5003
chr12:1593041	2.32878	-1.16598	13.1217	1.47809e-27	1.38779e-26	51.5003
chr1:220884476	3.13061	-1.86701	13.1217	1.47812e-27	1.38782e-26	51.5003
chr19:54461465	-1.86659	1.23402	-13.1217	1.47828e-27	1.38796e-26	51.5002
chr11:20208531	1.48683	-2.78707	13.1217	1.47829e-27	1.38797e-26	51.5002
chr11:644214	-1.14927	1.44256	-13.1217	1.47839e-27	1.38806e-26	51.5001
chr17:1935194	1.37146	2.40829	13.1217	1.47843e-27	1.3881e-26	51.5001
chr2:231961100	1.33744	-0.228963	13.1217	1.47849e-27	1.38816e-26	51.5
chr15:77768397	-1.71793	-0.899329	-13.1216	1.47873e-27	1.38837e-26	51.4999
chr14:94383963	1.44268	1.90537	13.1216	1.47883e-27	1.38847e-26	51.4998
chr1:220881575	1.86488	-1.8	13.1216	1.47889e-27	1.38852e-26	51.4998
chr1:46482297	1.225	-0.1075	13.1216	1.4789e-27	1.38853e-26	51.4998
chr3:45110638	-2.21183	2.08006	-13.1216	1.47908e-27	1.3887e-26	51.4996
chr8:133217858	1.3161	-3.19524	13.1216	1.4791e-27	1.38871e-26	51.4996
chr14:77555014	-1.67256	2.67043	-13.1216	1.47925e-27	1.38886e-26	51.4995
chr15:73965145	1.65646	-0.635915	13.1216	1.47934e-27	1.38894e-26	51.4995
chr12:1630769	2.01695	-1.85518	13.1216	1.47938e-27	1.38897e-26	51.4994
chr10:116058378	1.10317	2.99841	13.1216	1.47945e-27	1.38904e-26	51.4994
chr2:158815904	-2.145	1.7814	-13.1216	1.47946e-27	1.38904e-26	51.4994
chr4:153295404	2.08305	1.15287	13.1216	1.47949e-27	1.38907e-26	51.4994
chr14:32932542	1.81268	-0.27439	13.1215	1.47962e-27	1.38919e-26	51.4993
chr4:26048757	2.28915	-1.29799	13.1215	1.47962e-27	1.38919e-26	51.4993
chr10:68014581	-2.02671	2.12238	-13.1215	1.47976e-27	1.38932e-26	51.4992
chr8:142515397	2.26415	-2.1011	13.1215	1.47982e-27	1.38937e-26	51.4991
chr5:176889987	1.45415	0.812805	13.1215	1.47985e-27	1.3894e-26	51.4991
chr10:93600597	1.4739	-0.790366	13.1215	1.47991e-27	1.38946e-26	51.4991
chr20:3749991	2.11317	-3.05451	13.1215	1.48011e-27	1.38964e-26	51.499
chr8:47604845	1.35122	2.75854	13.1215	1.48018e-27	1.3897e-26	51.4989
chr2:27795702	-2.70915	1.81591	-13.1215	1.4802e-27	1.38972e-26	51.4989
chr2:240623081	-2.32732	0.150122	-13.1215	1.48029e-27	1.38981e-26	51.4988
chr14:28768405	1.76037	-2.90457	13.1215	1.4805e-27	1.39e-26	51.4987
chr9:95018821	1.94573	-3.12079	13.1215	1.48051e-27	1.39e-26	51.4987
chr21:35047034	1.44988	-3.12091	13.1215	1.48051e-27	1.39e-26	51.4987
chr11:69152551	1.68122	0.581463	13.1215	1.48051e-27	1.39e-26	51.4987
chr12:63822161	1.80537	-2.13146	13.1214	1.48055e-27	1.39004e-26	51.4987
chr13:114119399	1.87085	-2.4475	13.1214	1.48064e-27	1.39012e-26	51.4986
chr17:83048608	1.64512	-3.06768	13.1214	1.48092e-27	1.39038e-26	51.4984
chr1:185259204	1.46659	1.19841	13.1214	1.48093e-27	1.39039e-26	51.4984
chr11:67468236	2.06573	-2.25482	13.1214	1.481e-27	1.39045e-26	51.4984
chr11:65641005	-2.96585	1.55171	-13.1214	1.48108e-27	1.39053e-26	51.4983
chr1:39574343	1.70902	-2.81707	13.1214	1.48124e-27	1.39068e-26	51.4982
chr6:156552179	1.51902	2.19756	13.1214	1.48129e-27	1.39072e-26	51.4982
chr2:3443697	-1.46695	3.13165	-13.1213	1.48163e-27	1.39104e-26	51.4979
chr5:177400499	2.18415	-2.22793	13.1213	1.48164e-27	1.39105e-26	51.4979
chr1:153564086	-1.67061	1.75848	-13.1213	1.48169e-27	1.39109e-26	51.4979
chr19:4283176	1.14049	1.98963	13.1213	1.48172e-27	1.39111e-26	51.4979
chr1:156662062	1.18463	-1.56293	13.1213	1.48173e-27	1.39113e-26	51.4979
chr7:26551247	-2.04988	1.32628	-13.1213	1.48192e-27	1.3913e-26	51.4977
chr17:75700823	2.9828	-2.01506	13.1213	1.482e-27	1.39137e-26	51.4977
chr10:7085291	-1.80549	0.781524	-13.1213	1.48201e-27	1.39138e-26	51.4977
chr16:74717539	-1.55317	1.98329	-13.1213	1.48211e-27	1.39147e-26	51.4976
chr7:27143956	2.15622	-2.83494	13.1213	1.48213e-27	1.39149e-26	51.4976
chr16:2690700	-2.22146	1.79573	-13.1213	1.48217e-27	1.39153e-26	51.4976
chr10:43029209	1.40366	1.48756	13.1213	1.48228e-27	1.39162e-26	51.4975
chr9:97851488	1.95659	-1.38659	13.1212	1.48275e-27	1.39207e-26	51.4972
chr5:172861442	-1.60232	3.09457	-13.1212	1.48279e-27	1.3921e-26	51.4971
chr9:98087696	1.91171	-3.62902	13.1212	1.4828e-27	1.39211e-26	51.4971
chr16:85848421	-1.87122	2.05549	-13.1212	1.48284e-27	1.39215e-26	51.4971
chr5:138504207	-1.71085	2.02335	-13.1212	1.48287e-27	1.39217e-26	51.4971
chr22:50280612	-1.2672	3.66323	-13.1212	1.48303e-27	1.39232e-26	51.497
chr7:1027666	1.7978	-3.24244	13.1212	1.48312e-27	1.3924e-26	51.4969
chr10:52446488	1.39817	1.1936	13.1212	1.48321e-27	1.39248e-26	51.4969
chr22:21726457	1.3711	2.67262	13.1212	1.48333e-27	1.39259e-26	51.4968
chr2:42141349	2.44805	-1.91378	13.1212	1.48335e-27	1.39261e-26	51.4968
chr20:62060086	1.66183	0.579085	13.1211	1.48343e-27	1.39268e-26	51.4967
chr4:8106662	1.24695	1.13591	13.1211	1.48346e-27	1.39271e-26	51.4967
chr4:88729374	-2.69341	1.95585	-13.1211	1.48407e-27	1.39329e-26	51.4963
chr1:174998212	1.35622	1.70079	13.1211	1.48413e-27	1.39334e-26	51.4962
chrX:53377031	1.6689	0.642012	13.1211	1.48423e-27	1.39343e-26	51.4962
chr12:115449587	1.52146	1.42756	13.1211	1.48433e-27	1.39352e-26	51.4961
chr11:17461083	1.41463	1.64171	13.1211	1.48433e-27	1.39352e-26	51.4961
chr8:41567527	2.03024	-1.58073	13.121	1.48453e-27	1.39371e-26	51.496
chr11:1033179	1.31415	1.58902	13.121	1.48455e-27	1.39372e-26	51.496
chr12:124688088	-1.51293	-1.69012	-13.121	1.48465e-27	1.39381e-26	51.4959
chr17:28344593	1.3728	1.75311	13.121	1.48466e-27	1.39382e-26	51.4959
chr5:60010189	1.38598	2.60372	13.121	1.48467e-27	1.39383e-26	51.4959
chr6:11215049	2.06207	1.3803	13.121	1.48472e-27	1.39388e-26	51.4958
chr21:41562323	-1.68634	1.60902	-13.121	1.48488e-27	1.39402e-26	51.4957
chr17:73492313	1.45244	1.67598	13.121	1.48501e-27	1.39414e-26	51.4957
chr18:40866519	1.42195	1.65378	13.121	1.48502e-27	1.39415e-26	51.4956
chr11:65390895	2.8072	-1.6703	13.121	1.48504e-27	1.39417e-26	51.4956
chr16:1457554	-1.7978	2.42915	-13.121	1.48511e-27	1.39423e-26	51.4956
chr2:201619155	1.66098	-2.22183	13.121	1.48511e-27	1.39423e-26	51.4956
chr4:140619253	1.41183	2.53177	13.121	1.48517e-27	1.39428e-26	51.4955
chr17:71464052	1.46122	2.23768	13.121	1.48527e-27	1.39438e-26	51.4955
chr10:85105872	1.59744	-1.99933	13.121	1.48536e-27	1.39446e-26	51.4954
chr10:66928233	1.58354	-3.1547	13.121	1.48536e-27	1.39446e-26	51.4954
chr15:50547037	1.3978	1.31439	13.1209	1.48545e-27	1.39454e-26	51.4954
chr18:23872707	2.62829	-1.84585	13.1209	1.48555e-27	1.39463e-26	51.4953
chr5:160423146	2.50244	-1.54134	13.1209	1.48568e-27	1.39475e-26	51.4952
chr5:64646280	2.12402	-2.00433	13.1209	1.4857e-27	1.39477e-26	51.4952
chr15:82044200	2.35146	-2.30951	13.1209	1.48572e-27	1.39478e-26	51.4952
chr1:76726509	-2.36049	0.807561	-13.1209	1.48576e-27	1.39482e-26	51.4951
chr14:102096443	2.13939	-2.61872	13.1209	1.48576e-27	1.39482e-26	51.4951
chr16:87701230	-1.33659	3.13683	-13.1209	1.48577e-27	1.39482e-26	51.4951
chr14:103127148	2.87268	-2.42037	13.1209	1.48582e-27	1.39488e-26	51.4951
chr21:44285971	1.90829	-3.17915	13.1209	1.48583e-27	1.39488e-26	51.4951
chr5:3196456	-1.61439	2.22427	-13.1208	1.48645e-27	1.39546e-26	51.4947
chr8:4997454	-1.63878	-2.92	-13.1208	1.48655e-27	1.39555e-26	51.4946
chr13:24746068	2.0578	-2.97073	13.1208	1.48668e-27	1.39568e-26	51.4945
chr15:40103820	2.95988	-1.84884	13.1208	1.48671e-27	1.39569e-26	51.4945
chr19:55684099	-2.37159	0.663476	-13.1208	1.48677e-27	1.39575e-26	51.4945
chr6:11855094	2.02524	-2.13896	13.1208	1.48687e-27	1.39585e-26	51.4944
chr10:3636622	2.80305	-1.60348	13.1208	1.48705e-27	1.39601e-26	51.4943
chr17:38456414	1.65195	-0.618049	13.1208	1.48708e-27	1.39604e-26	51.4943
chr14:94771010	-2.0378	1.60695	-13.1208	1.48717e-27	1.39612e-26	51.4942
chr7:44231567	1.56207	1.06896	13.1208	1.48723e-27	1.39618e-26	51.4942
chr17:79306143	-1.51659	1.09744	-13.1207	1.48738e-27	1.39631e-26	51.4941
chr8:101437207	2.89951	-1.79902	13.1207	1.48754e-27	1.39646e-26	51.494
chr2:186131030	-1.90561	1.74829	-13.1207	1.48763e-27	1.39655e-26	51.4939
chr7:101126453	2.5828	-2.0636	13.1207	1.48782e-27	1.39672e-26	51.4938
chr2:32581012	-1.3822	2.66329	-13.1207	1.48786e-27	1.39675e-26	51.4937
chr17:45115218	1.5011	0.673841	13.1207	1.48798e-27	1.39687e-26	51.4937
chr22:49925524	-2.87073	1.69341	-13.1207	1.48807e-27	1.39695e-26	51.4936
chr8:22550910	1.95976	-1.31927	13.1207	1.48811e-27	1.39699e-26	51.4936
chr1:83861012	1.62976	-3.71037	13.1207	1.48818e-27	1.39705e-26	51.4935
chr16:67405437	1.75902	1.08024	13.1207	1.48821e-27	1.39707e-26	51.4935
chr11:47589856	2.79427	-1.51311	13.1207	1.48825e-27	1.39711e-26	51.4935
chr15:28097376	1.64451	-2.24116	13.1206	1.4883e-27	1.39716e-26	51.4934
chr8:38786651	1.56878	-2.15122	13.1206	1.48836e-27	1.39721e-26	51.4934
chr13:48601126	1.58085	-2.40116	13.1206	1.48845e-27	1.39729e-26	51.4933
chr18:22560252	1.49841	-3.39018	13.1206	1.48847e-27	1.39731e-26	51.4933
chr19:16067751	-1.5539	3.48927	-13.1206	1.48857e-27	1.39741e-26	51.4933
chr4:25915366	-1.65476	1.91957	-13.1206	1.48861e-27	1.39744e-26	51.4932
chr7:28149520	-1.94561	1.47037	-13.1206	1.4888e-27	1.39761e-26	51.4931
chr12:132066467	-2.90463	1.68817	-13.1206	1.48885e-27	1.39766e-26	51.4931
chr10:128579452	2.51329	-1.13604	13.1206	1.48892e-27	1.39772e-26	51.493
chr22:29517515	1.48012	1.71872	13.1206	1.48892e-27	1.39772e-26	51.493
chr9:127926966	1.59256	-2.57226	13.1206	1.489e-27	1.39779e-26	51.493
chr2:238435182	-1.78683	1.33878	-13.1206	1.48906e-27	1.39785e-26	51.4929
chr8:11850630	1.77037	1.99896	13.1206	1.48917e-27	1.39795e-26	51.4929
chr17:66978935	1.59341	1.96829	13.1206	1.4892e-27	1.39798e-26	51.4928
chr6:169340621	1.47707	1.24829	13.1205	1.48926e-27	1.39804e-26	51.4928
chr7:98877870	1.36232	0.462012	13.1205	1.48949e-27	1.39825e-26	51.4926
chr1:11133096	1.63146	1.51402	13.1205	1.48958e-27	1.39833e-26	51.4926
chr19:8536372	1.61622	0.4025	13.1205	1.48963e-27	1.39837e-26	51.4925
chr15:63371308	1.24659	2.7011	13.1205	1.48979e-27	1.39852e-26	51.4924
chr4:1217131	-2.89963	1.55421	-13.1205	1.48988e-27	1.39861e-26	51.4924
chr7:137963421	2.79232	-1.64396	13.1205	1.49002e-27	1.39873e-26	51.4923
chr4:1048294	1.55646	1.90201	13.1205	1.49002e-27	1.39873e-26	51.4923
chr20:10448689	1.34098	1.92061	13.1205	1.49012e-27	1.39883e-26	51.4922
chr11:20156070	-1.36305	-2.31287	-13.1204	1.49039e-27	1.39908e-26	51.492
chr11:17548031	1.33317	-2.02317	13.1204	1.49051e-27	1.39918e-26	51.492
chr7:97007603	2.08085	-1.88994	13.1204	1.49056e-27	1.39923e-26	51.4919
chr6:33248030	-1.2878	-2.44744	-13.1204	1.49059e-27	1.39926e-26	51.4919
chr15:43276449	1.32829	2.0022	13.1204	1.49073e-27	1.39939e-26	51.4918
chr4:152046263	1.16537	-3.16622	13.1204	1.49076e-27	1.39941e-26	51.4918
chr5:132258064	2.30976	-2.36427	13.1204	1.491e-27	1.39963e-26	51.4916
chr7:101234407	1.5589	2.34006	13.1204	1.491e-27	1.39963e-26	51.4916
chr1:22128421	-2.53354	1.40238	-13.1204	1.4911e-27	1.39973e-26	51.4916
chr4:150583314	2.92378	-1.20506	13.1204	1.49113e-27	1.39976e-26	51.4915
chr1:118185034	1.45585	-1.82073	13.1203	1.49122e-27	1.39984e-26	51.4915
chr19:1416350	2.63878	-1.82756	13.1203	1.49123e-27	1.39984e-26	51.4915
chr1:1677948	-2.49293	1.48549	-13.1203	1.49143e-27	1.40003e-26	51.4913
chr1:10353641	2.48061	-1.07506	13.1203	1.49144e-27	1.40004e-26	51.4913
chr13:97338762	1.54573	1.72067	13.1203	1.49147e-27	1.40006e-26	51.4913
chr15:40291273	2.76378	-1.86396	13.1203	1.49148e-27	1.40007e-26	51.4913
chr9:15874430	1.39159	2.81957	13.1203	1.4915e-27	1.40008e-26	51.4913
chr17:72684155	3.04939	-1.93957	13.1203	1.4916e-27	1.40018e-26	51.4912
chr12:124279012	1.43976	2.08768	13.1203	1.49203e-27	1.40058e-26	51.4909
chr15:82048163	1.85659	-1.56427	13.1202	1.49222e-27	1.40076e-26	51.4908
chr12:123034461	-2.88122	1.83902	-13.1202	1.49226e-27	1.4008e-26	51.4908
chr17:37300550	-1.53927	1.63293	-13.1202	1.49243e-27	1.40095e-26	51.4907
chr16:84810751	2.05098	-1.53768	13.1202	1.49248e-27	1.401e-26	51.4906
chr16:87507650	-2.65061	1.24945	-13.1202	1.49253e-27	1.40104e-26	51.4906
chr7:3597481	-2.68012	1.21018	-13.1202	1.49276e-27	1.40126e-26	51.4905
chr17:413988	-2.27073	1.90293	-13.1202	1.49278e-27	1.40127e-26	51.4904
chr4:150583145	2.52817	-0.386402	13.1202	1.49283e-27	1.40131e-26	51.4904
chr6:87396850	-1.96744	1.76677	-13.1202	1.49288e-27	1.40136e-26	51.4904
chr1:44617233	2.85415	-1.79354	13.1202	1.49293e-27	1.40141e-26	51.4903
chr12:116385827	2.44927	-0.470366	13.1202	1.4931e-27	1.40156e-26	51.4902
chr4:7766699	-1.37915	3.22848	-13.1201	1.49353e-27	1.40196e-26	51.4899
chr8:37842277	2.22646	-2.74762	13.1201	1.49374e-27	1.40216e-26	51.4898
chr9:128393735	2.19122	-1.51305	13.1201	1.49379e-27	1.40221e-26	51.4898
chr21:33948121	2.01878	-2.49902	13.1201	1.49384e-27	1.40225e-26	51.4897
chr12:112006370	-1.61049	1.80207	-13.1201	1.49407e-27	1.40246e-26	51.4896
chr2:235710894	-1.32841	2.44323	-13.12	1.4942e-27	1.40259e-26	51.4895
chr13:96075978	1.17024	0.507683	13.12	1.49423e-27	1.40261e-26	51.4895
chr15:93074509	1.30329	1.8375	13.12	1.49428e-27	1.40266e-26	51.4894
chr17:81929827	1.37646	1.80628	13.12	1.49428e-27	1.40266e-26	51.4894
chr15:40952436	1.49207	1.55726	13.12	1.49436e-27	1.40273e-26	51.4894
chr19:17751294	-2.54183	1.01226	-13.12	1.49437e-27	1.40274e-26	51.4894
chr19:55257165	-1.69524	1.42994	-13.12	1.49449e-27	1.40285e-26	51.4893
chr2:45001003	2.3778	-2.13073	13.12	1.49457e-27	1.40292e-26	51.4892
chr7:16649087	1.32293	3.01561	13.12	1.49466e-27	1.403e-26	51.4892
chr9:109369436	2.51317	-1.60537	13.12	1.49466e-27	1.403e-26	51.4892
chr17:48909799	2.48768	-2.15409	13.12	1.49472e-27	1.40306e-26	51.4891
chr14:21100997	1.74476	0.762012	13.12	1.4949e-27	1.40322e-26	51.489
chr2:102069573	1.2578	1.80232	13.12	1.4949e-27	1.40322e-26	51.489
chr9:97307935	2.55671	-1.65348	13.12	1.49491e-27	1.40322e-26	51.489
chr1:205264097	-1.57756	2.525	-13.12	1.49493e-27	1.40324e-26	51.489
chr11:110184787	-1.77854	1.49573	-13.12	1.49498e-27	1.40329e-26	51.489
chr9:133163147	2.19634	-1.45244	13.12	1.49504e-27	1.40335e-26	51.4889
chr6:47163704	2.02317	-0.33878	13.12	1.49509e-27	1.40339e-26	51.4889
chr5:87266984	1.73366	-0.352683	13.1199	1.49512e-27	1.40341e-26	51.4889
chr11:1652414	1.35646	2.52823	13.1199	1.49527e-27	1.40356e-26	51.4888
chr17:82000914	2.04549	0.300671	13.1199	1.4954e-27	1.40367e-26	51.4887
chr12:132480427	1.10963	0.738841	13.1199	1.49551e-27	1.40377e-26	51.4886
chr3:71754979	1.88463	-2.66744	13.1199	1.49566e-27	1.40391e-26	51.4885
chr9:137233711	1.42146	1.10024	13.1198	1.49609e-27	1.40432e-26	51.4882
chr15:95327782	1.41415	-2.59744	13.1198	1.49617e-27	1.40439e-26	51.4882
chr11:125883477	-2.64476	1.17628	-13.1198	1.49619e-27	1.4044e-26	51.4882
chr10:26482529	-2.79793	1.6047	-13.1198	1.49625e-27	1.40446e-26	51.4881
chr10:130361031	-2.15146	1.46183	-13.1198	1.49641e-27	1.40461e-26	51.488
chr2:25203410	1.31829	2.66756	13.1198	1.49669e-27	1.40487e-26	51.4878
chr19:15458123	2.9961	-1.87951	13.1198	1.49676e-27	1.40493e-26	51.4878
chr20:21714028	2.34268	-2.40646	13.1198	1.49692e-27	1.40508e-26	51.4877
chr8:42660836	-2.51646	1.12311	-13.1198	1.49704e-27	1.4052e-26	51.4876
chr17:75524774	1.795	-2.30982	13.1197	1.49707e-27	1.40522e-26	51.4876
chr15:49256137	-2.60415	1.21305	-13.1197	1.4972e-27	1.40534e-26	51.4875
chr2:120735309	1.82122	-1.31329	13.1197	1.49721e-27	1.40534e-26	51.4875
chr3:197514389	-2.60695	1.26884	-13.1197	1.49758e-27	1.40569e-26	51.4872
chr1:246789554	1.58171	-1.35329	13.1197	1.49784e-27	1.40594e-26	51.4871
chr10:11869899	2.37012	-1.21884	13.1197	1.49801e-27	1.40609e-26	51.487
chr5:54320108	1.3389	2.29433	13.1196	1.49804e-27	1.40611e-26	51.4869
chr2:201452699	1.53476	-2.18945	13.1196	1.49808e-27	1.40615e-26	51.4869
chr16:70660550	-1.21085	1.84945	-13.1196	1.49814e-27	1.4062e-26	51.4869
chr8:2733880	2.3128	-2.18335	13.1196	1.49817e-27	1.40623e-26	51.4868
chr9:136254776	1.49817	1.43177	13.1196	1.49828e-27	1.40633e-26	51.4868
chr13:43880519	1.76463	-1.00854	13.1196	1.49835e-27	1.4064e-26	51.4867
chr2:238426184	1.88341	-2.82537	13.1196	1.49843e-27	1.40647e-26	51.4867
chr9:126610291	1.46854	-3.51976	13.1195	1.49905e-27	1.40706e-26	51.4863
chr14:24982440	-2.38537	1.39195	-13.1195	1.49912e-27	1.40712e-26	51.4862
chr17:41787171	1.98122	-2.90085	13.1195	1.49917e-27	1.40716e-26	51.4862
chr12:91817295	-2.10293	1.72159	-13.1195	1.49925e-27	1.40724e-26	51.4861
chr2:209661375	-1.32244	0.48061	-13.1195	1.49931e-27	1.40729e-26	51.4861
chr12:117100628	1.22707	0.655244	13.1195	1.4996e-27	1.40755e-26	51.4859
chr18:48453995	2.17927	-1.82317	13.1195	1.49965e-27	1.4076e-26	51.4859
chr4:176001268	1.73915	-3.03738	13.1195	1.49979e-27	1.40774e-26	51.4858
chr19:12596945	1.73366	1.06768	13.1194	1.5e-27	1.40793e-26	51.4856
chr19:6057251	1.90817	-2.87774	13.1194	1.50013e-27	1.40805e-26	51.4855
chr1:37475433	-1.455	0.0465244	-13.1194	1.5002e-27	1.40811e-26	51.4855
chr1:42138034	-2.36073	0.845732	-13.1194	1.50041e-27	1.4083e-26	51.4854
chr22:35258673	2.34488	-1.66585	13.1194	1.50045e-27	1.40835e-26	51.4853
chr1:15455603	-2.25793	1.34774	-13.1194	1.50064e-27	1.40852e-26	51.4852
chr12:97720713	1.43427	2.32604	13.1194	1.50072e-27	1.40859e-26	51.4851
chr16:1766988	-1.8322	1.96573	-13.1194	1.50078e-27	1.40865e-26	51.4851
chr14:24367663	1.71634	-3.11354	13.1194	1.50079e-27	1.40865e-26	51.4851
chr20:57691823	-2.185	0.30689	-13.1194	1.50088e-27	1.40873e-26	51.485
chr20:50154263	1.86598	-1.12762	13.1193	1.50101e-27	1.40886e-26	51.485
chr1:1600735	2.44366	-2.02646	13.1193	1.50108e-27	1.40892e-26	51.4849
chr1:165646786	1.285	1.60518	13.1193	1.50108e-27	1.40892e-26	51.4849
chr1:43532943	2.8928	-2.08274	13.1193	1.50109e-27	1.40893e-26	51.4849
chr3:187736733	-2.13537	0.0345122	-13.1193	1.50118e-27	1.40901e-26	51.4848
chr5:81394596	1.44232	-2.82079	13.1193	1.50129e-27	1.40911e-26	51.4848
chr4:4284953	2.73683	-2.05695	13.1193	1.50131e-27	1.40913e-26	51.4848
chr11:65539259	3.16268	-1.70768	13.1193	1.50139e-27	1.4092e-26	51.4847
chr17:41800898	1.98244	-2.03354	13.1193	1.50148e-27	1.40928e-26	51.4846
chr10:14556174	1.91183	-2.16884	13.1193	1.5015e-27	1.4093e-26	51.4846
chr4:155956526	1.55707	1.54354	13.1193	1.50155e-27	1.40935e-26	51.4846
chr9:124355507	-2.9328	2.11067	-13.1193	1.50158e-27	1.40937e-26	51.4846
chr9:108552882	2.74537	-1.48622	13.1193	1.50165e-27	1.40944e-26	51.4845
chr1:58814878	2.28585	-2.68476	13.1193	1.50175e-27	1.40953e-26	51.4845
chr7:155214717	2.61829	-1.99902	13.1193	1.50178e-27	1.40955e-26	51.4844
chr16:75265161	1.49427	-2.92433	13.1193	1.50179e-27	1.40957e-26	51.4844
chr1:201468580	1.67183	-3.73287	13.1192	1.50197e-27	1.40973e-26	51.4843
chr16:89822267	1.66049	0.824146	13.1192	1.50197e-27	1.40973e-26	51.4843
chr5:40681966	2.2022	-2.30439	13.1192	1.50204e-27	1.40979e-26	51.4843
chr11:120013224	1.24902	-0.104268	13.1192	1.50211e-27	1.40985e-26	51.4842
chr5:173955449	1.91963	1.7097	13.1192	1.50213e-27	1.40987e-26	51.4842
chr12:48198986	1.53366	-2.1589	13.1192	1.50223e-27	1.40996e-26	51.4841
chr19:1624735	-1.43098	2.00841	-13.1192	1.50223e-27	1.40996e-26	51.4841
chr6:151096699	-1.41829	3.01768	-13.1192	1.50259e-27	1.4103e-26	51.4839
chr12:97491886	-1.71878	1.87817	-13.1192	1.50263e-27	1.41034e-26	51.4839
chr9:130922118	1.02707	1.08939	13.1192	1.50282e-27	1.41051e-26	51.4837
chr2:241775999	-2.24744	0.944207	-13.1192	1.50287e-27	1.41055e-26	51.4837
chr17:41521194	2.67024	-1.81805	13.1191	1.50306e-27	1.41073e-26	51.4836
chr5:177508355	-2.72463	1.11	-13.1191	1.50313e-27	1.41079e-26	51.4835
chr11:1101416	-1.65951	1.31488	-13.1191	1.50324e-27	1.41089e-26	51.4835
chr17:999490	-1.68159	0.721037	-13.1191	1.50339e-27	1.41104e-26	51.4834
chr13:113401709	-1.94634	1.4328	-13.1191	1.50341e-27	1.41105e-26	51.4834
chr1:206935758	1.93659	-0.534146	13.1191	1.50347e-27	1.4111e-26	51.4833
chr2:151364043	-2.5661	2.11634	-13.1191	1.50365e-27	1.41128e-26	51.4832
chr7:99624608	-2.5911	1.7164	-13.1191	1.5037e-27	1.41132e-26	51.4832
chr4:150583613	3.04976	-2.08646	13.1191	1.50375e-27	1.41137e-26	51.4831
chr19:41933113	2.69976	-1.96524	13.119	1.50392e-27	1.41152e-26	51.483
chr1:9690045	2.18866	-2.44067	13.119	1.50392e-27	1.41152e-26	51.483
chr2:229160154	-1.99756	0.997805	-13.119	1.50393e-27	1.41153e-26	51.483
chr15:78263859	1.35683	2.41659	13.119	1.50405e-27	1.41163e-26	51.4829
chr2:6525188	1.45244	-0.846707	13.119	1.50414e-27	1.41172e-26	51.4829
chr3:61250102	1.68537	-2.90768	13.119	1.50419e-27	1.41177e-26	51.4828
chr4:1577753	2.41488	-0.502073	13.119	1.50425e-27	1.41182e-26	51.4828
chr22:46007476	2.35354	-1.90909	13.119	1.50429e-27	1.41185e-26	51.4828
chr9:21801898	1.54085	-2.35811	13.119	1.50437e-27	1.41193e-26	51.4827
chr1:213984805	-1.45293	-2.14073	-13.119	1.50439e-27	1.41194e-26	51.4827
chr8:78232231	1.51963	-2.67848	13.119	1.50445e-27	1.412e-26	51.4827
chr1:10766423	-2.31683	0.975244	-13.119	1.50458e-27	1.41212e-26	51.4826
chr5:175596923	1.79012	-1.4086	13.1189	1.5049e-27	1.41242e-26	51.4824
chr5:31753835	1.5011	2.21213	13.1189	1.50501e-27	1.41252e-26	51.4823
chr9:126452532	1.62366	0.53878	13.1189	1.50505e-27	1.41256e-26	51.4823
chr15:76178564	-1.24329	0.160305	-13.1189	1.50529e-27	1.41278e-26	51.4821
chr1:53146402	2.68598	-1.7547	13.1189	1.50534e-27	1.41282e-26	51.4821
chr2:128550621	1.10354	1.62177	13.1189	1.50557e-27	1.41304e-26	51.4819
chr12:76765028	1.78183	-3.1536	13.1189	1.50558e-27	1.41305e-26	51.4819
chr13:50843038	2.17134	-1.34652	13.1189	1.50562e-27	1.41308e-26	51.4819
chr5:75046830	-2.2311	1.54421	-13.1189	1.50566e-27	1.41312e-26	51.4819
chr9:127754306	2.90073	-1.99963	13.1189	1.50586e-27	1.4133e-26	51.4817
chr9:136996803	1.50768	-2.59811	13.1188	1.5061e-27	1.41352e-26	51.4816
chr14:81323889	2.84585	-1.83451	13.1188	1.50626e-27	1.41367e-26	51.4815
chr11:66068817	-2.01927	1.07402	-13.1188	1.50629e-27	1.4137e-26	51.4814
chr11:1299816	1.70512	-0.462439	13.1188	1.50633e-27	1.41374e-26	51.4814
chr8:39106980	2.07012	2.25226	13.1188	1.5064e-27	1.4138e-26	51.4814
chr1:56993050	-2.35646	0.283841	-13.1188	1.50654e-27	1.41393e-26	51.4813
chr1:152035656	1.72049	-2.85963	13.1188	1.50657e-27	1.41396e-26	51.4813
chr19:1071221	3.08317	-2.0478	13.1188	1.50665e-27	1.41403e-26	51.4812
chr2:144389894	2.92317	-1.91305	13.1188	1.50673e-27	1.4141e-26	51.4812
chr22:24977899	2.57451	-2.05079	13.1188	1.50678e-27	1.41414e-26	51.4811
chr16:67653230	2.46451	-2.24579	13.1187	1.507e-27	1.41435e-26	51.481
chr1:150558657	1.25244	2.86549	13.1187	1.507e-27	1.41435e-26	51.481
chr20:46358542	-2.61756	2.32561	-13.1187	1.50756e-27	1.41487e-26	51.4806
chr10:131250057	1.7939	-2.86878	13.1187	1.50762e-27	1.41493e-26	51.4806
chr1:85850268	-2.30146	0.365732	-13.1187	1.50778e-27	1.41508e-26	51.4805
chr11:113882273	1.50927	2.85939	13.1187	1.50781e-27	1.4151e-26	51.4804
chr1:92538257	-1.96927	1.10646	-13.1186	1.50786e-27	1.41515e-26	51.4804
chr1:15025781	1.64549	1.72872	13.1186	1.5081e-27	1.41537e-26	51.4802
chr2:111119120	2.20854	-3.00207	13.1186	1.50826e-27	1.41552e-26	51.4801
chr17:9120759	1.84634	-0.99939	13.1186	1.50853e-27	1.41577e-26	51.48
chr2:41728937	1.67476	0.75128	13.1186	1.50875e-27	1.41597e-26	51.4798
chr6:156631182	1.42939	2.41421	13.1186	1.50877e-27	1.41599e-26	51.4798
chr5:61162951	1.47707	-3.51573	13.1185	1.50926e-27	1.41645e-26	51.4795
chr5:114360128	-1.54585	-1.81756	-13.1185	1.5093e-27	1.41648e-26	51.4795
chr10:103856335	1.32573	-0.712256	13.1185	1.50946e-27	1.41663e-26	51.4793
chr1:16978327	2.69488	-1.77805	13.1184	1.51003e-27	1.41716e-26	51.479
chr21:36385199	1.36024	-2.32	13.1184	1.51005e-27	1.41719e-26	51.479
chr15:93044671	1.47537	-0.322073	13.1184	1.51013e-27	1.41726e-26	51.4789
chrX:153909826	1.63902	1.72037	13.1184	1.51019e-27	1.41731e-26	51.4789
chr11:763455	2.45378	-0.458598	13.1184	1.51023e-27	1.41735e-26	51.4788
chr6:14706990	-1.36732	2.17671	-13.1184	1.51033e-27	1.41744e-26	51.4788
chr21:26796216	2.61146	-2.01293	13.1184	1.51069e-27	1.41778e-26	51.4785
chr2:165847236	1.34854	0.48561	13.1184	1.51069e-27	1.41778e-26	51.4785
chr10:30529679	-2.68671	1.30445	-13.1184	1.51079e-27	1.41786e-26	51.4785
chr1:244107037	-1.57695	1.9764	-13.1183	1.51083e-27	1.4179e-26	51.4784
chr10:13585505	1.47622	0.649817	13.1183	1.51087e-27	1.41794e-26	51.4784
chr18:68797418	1.545	-0.0753049	13.1183	1.51098e-27	1.41803e-26	51.4783
chr3:55091702	-2.07122	1.18988	-13.1183	1.51123e-27	1.41827e-26	51.4782
chr5:138128496	1.55049	-0.276829	13.1183	1.51127e-27	1.4183e-26	51.4782
chr5:98776649	-1.5772	2.29726	-13.1183	1.51129e-27	1.41832e-26	51.4781
chr18:48866609	-2.28244	0.49939	-13.1183	1.51133e-27	1.41836e-26	51.4781
chr16:2124774	2.40512	-2.69305	13.1183	1.51144e-27	1.41846e-26	51.478
chr12:27899255	2.85793	-1.70896	13.1183	1.51145e-27	1.41846e-26	51.478
chr2:212832761	1.81756	1.73573	13.1183	1.51146e-27	1.41847e-26	51.478
chr1:204080439	2.85537	-1.86512	13.1183	1.5115e-27	1.4185e-26	51.478
chr8:105357134	1.38476	2.21311	13.1183	1.5116e-27	1.4186e-26	51.4779
chr19:13503293	1.23232	1.18799	13.1182	1.51181e-27	1.4188e-26	51.4778
chr1:20788220	1.83915	-2.20591	13.1182	1.51201e-27	1.41898e-26	51.4777
chr17:66304809	1.6361	2.05488	13.1182	1.51203e-27	1.419e-26	51.4776
chr6:1388904	1.84902	-2.25537	13.1182	1.51239e-27	1.41933e-26	51.4774
chr5:173869085	1.14659	2.24183	13.1182	1.51254e-27	1.41948e-26	51.4773
chr7:91557179	2.51488	-2.03244	13.1182	1.51265e-27	1.41957e-26	51.4772
chr8:28351873	2.725	-2.34384	13.1181	1.51295e-27	1.41985e-26	51.477
chr13:109781290	2.65488	-1.46695	13.1181	1.51315e-27	1.42004e-26	51.4769
chr16:3092757	1.31524	2.4125	13.1181	1.5132e-27	1.42008e-26	51.4769
chr1:9364574	1.67927	0.203049	13.1181	1.51321e-27	1.42009e-26	51.4769
chr6:137811917	2.22451	-0.89689	13.1181	1.51323e-27	1.42011e-26	51.4769
chr10:132764847	2.73268	-1.59659	13.1181	1.51324e-27	1.42012e-26	51.4768
chr9:69375409	-2.04866	0.61128	-13.1181	1.51329e-27	1.42016e-26	51.4768
chr11:68044174	1.47829	1.26988	13.1181	1.51344e-27	1.4203e-26	51.4767
chr1:205679207	1.5222	-2.01524	13.1181	1.51354e-27	1.42039e-26	51.4767
chr11:6630380	2.8472	-1.89896	13.1181	1.51357e-27	1.42042e-26	51.4766
chr17:82152416	1.53524	2.02238	13.1181	1.51357e-27	1.42042e-26	51.4766
chr11:133575922	1.31524	1.00079	13.1181	1.51366e-27	1.4205e-26	51.4766
chr16:86929562	2.1761	-2.20439	13.1181	1.51366e-27	1.4205e-26	51.4766
chr9:77017922	1.85024	-2.41329	13.118	1.51377e-27	1.4206e-26	51.4765
chr2:130916316	1.82537	-1.38378	13.118	1.5139e-27	1.42072e-26	51.4764
chr14:74552289	-2.48451	1.03372	-13.118	1.51391e-27	1.42073e-26	51.4764
chr15:47862574	1.3489	2.16982	13.118	1.51393e-27	1.42075e-26	51.4764
chr5:12615316	1.88024	-0.456707	13.118	1.51395e-27	1.42076e-26	51.4764
chr2:20231681	2.79524	-1.80689	13.118	1.51396e-27	1.42077e-26	51.4764
chr13:108573041	1.92878	-0.543659	13.118	1.51408e-27	1.42088e-26	51.4763
chr16:31224377	2.24488	-0.234146	13.118	1.5142e-27	1.42099e-26	51.4762
chr17:77405985	-2.57305	1.45177	-13.118	1.51443e-27	1.4212e-26	51.4761
chr1:61424515	2.75524	-1.66787	13.118	1.51448e-27	1.42125e-26	51.476
chr1:38243339	2.05683	-2.41268	13.118	1.51451e-27	1.42128e-26	51.476
chr16:67648558	2.4711	-2.12226	13.118	1.51455e-27	1.42131e-26	51.476
chr19:35672058	1.51988	-1.84165	13.118	1.51473e-27	1.42148e-26	51.4759
chr6:132131282	-2.38049	0.567439	-13.1179	1.51481e-27	1.42155e-26	51.4758
chr7:123674980	2.17329	-1.62299	13.1179	1.51502e-27	1.42175e-26	51.4757
chr13:111619951	1.50049	1.45463	13.1179	1.51509e-27	1.42181e-26	51.4756
chr7:158915651	-2.70841	2.09543	-13.1179	1.5151e-27	1.42182e-26	51.4756
chr7:152594905	1.4011	1.86299	13.1179	1.51511e-27	1.42182e-26	51.4756
chr7:157265527	-2.40878	1.80951	-13.1179	1.51518e-27	1.42189e-26	51.4756
chr22:31398918	-1.18195	-1.08	-13.1179	1.51528e-27	1.42198e-26	51.4755
chr9:133070782	-1.59159	2.88518	-13.1179	1.51542e-27	1.4221e-26	51.4754
chr20:62365637	2.56146	-1.66756	13.1179	1.51545e-27	1.42214e-26	51.4754
chr1:167721489	1.2778	-3.52122	13.1179	1.51561e-27	1.42229e-26	51.4753
chr2:9212897	2.72988	-1.86177	13.1179	1.51566e-27	1.42233e-26	51.4753
chr7:157292921	2.73268	-1.61829	13.1178	1.516e-27	1.42265e-26	51.475
chr21:14870713	2.55829	-1.80439	13.1178	1.51601e-27	1.42265e-26	51.475
chr3:186281302	-1.47659	-0.0863415	-13.1178	1.51606e-27	1.4227e-26	51.475
chr7:120842151	-1.65878	2.73951	-13.1178	1.51618e-27	1.42281e-26	51.4749
chr19:10334029	2.11159	-2.52799	13.1178	1.51624e-27	1.42287e-26	51.4749
chr9:136742924	2.49671	-2.02238	13.1178	1.51627e-27	1.42289e-26	51.4749
chr16:14989939	-2.08683	2.12707	-13.1178	1.51632e-27	1.42293e-26	51.4748
chr18:79529164	1.68878	1.49793	13.1178	1.5164e-27	1.423e-26	51.4748
chr18:69469711	1.18707	1.85488	13.1178	1.5165e-27	1.4231e-26	51.4747
chr15:45445851	2.85695	-1.61921	13.1178	1.51655e-27	1.42314e-26	51.4747
chr4:183987857	2.56732	-2.01683	13.1178	1.51656e-27	1.42315e-26	51.4747
chr15:40438013	1.3822	-0.837317	13.1178	1.51665e-27	1.42324e-26	51.4746
chr19:15417778	2.17732	-2.31671	13.1178	1.51671e-27	1.42329e-26	51.4746
chr10:624638	1.76305	-2.7403	13.1178	1.51672e-27	1.42329e-26	51.4746
chr1:46198802	1.1672	-3.56909	13.1177	1.51675e-27	1.42332e-26	51.4745
chr22:41917988	-1.86305	0.856768	-13.1177	1.51677e-27	1.42334e-26	51.4745
chr11:34514664	-2.37268	0.996341	-13.1177	1.51708e-27	1.42363e-26	51.4743
chr18:36188124	1.49122	-2.42232	13.1177	1.51736e-27	1.42389e-26	51.4741
chr17:58666708	-2.21171	0.459024	-13.1177	1.51746e-27	1.42398e-26	51.4741
chr8:10654743	2.37463	-2.16646	13.1177	1.51746e-27	1.42398e-26	51.4741
chr7:137754533	1.72463	-2.80683	13.1177	1.51752e-27	1.42403e-26	51.474
chr1:121048680	1.60439	-2.71024	13.1177	1.5176e-27	1.42411e-26	51.474
chr7:1210402	-2.03744	0.266524	-13.1176	1.51775e-27	1.42424e-26	51.4739
chr16:825972	-2.27232	0.983963	-13.1176	1.51779e-27	1.42428e-26	51.4739
chr10:73229733	-2.83549	1.3197	-13.1176	1.51789e-27	1.42438e-26	51.4738
chr20:46281493	-1.90122	1.12171	-13.1176	1.51801e-27	1.42448e-26	51.4737
chr10:30697507	-2.54329	1.72482	-13.1176	1.51804e-27	1.42451e-26	51.4737
chr2:28664559	2.89329	-1.9864	13.1176	1.51828e-27	1.42473e-26	51.4735
chr19:7200016	1.27439	-2.92488	13.1176	1.51829e-27	1.42474e-26	51.4735
chr2:230826378	1.52854	1.76561	13.1176	1.5183e-27	1.42475e-26	51.4735
chr11:129192382	2.54378	-1.79811	13.1176	1.51839e-27	1.42484e-26	51.4735
chr1:166926179	2.4611	-0.775915	13.1176	1.5184e-27	1.42484e-26	51.4735
chr22:48664751	-1.57024	2.82037	-13.1176	1.5185e-27	1.42493e-26	51.4734
chr16:1177344	1.20817	1.17287	13.1176	1.51858e-27	1.42501e-26	51.4733
chr6:106628848	1.63878	-2.11341	13.1176	1.51869e-27	1.4251e-26	51.4733
chr14:31419569	1.68293	-2.03439	13.1175	1.51876e-27	1.42516e-26	51.4732
chr17:75326481	1.82366	-2.15329	13.1175	1.51882e-27	1.42522e-26	51.4732
chr16:23388948	1.27634	2.8089	13.1175	1.51891e-27	1.42531e-26	51.4731
chr1:32250610	1.35256	0.193476	13.1175	1.51904e-27	1.42542e-26	51.473
chr5:56148829	-1.85366	-0.964512	-13.1175	1.51905e-27	1.42543e-26	51.473
chr19:38653210	1.3928	-1.4736	13.1175	1.51919e-27	1.42556e-26	51.4729
chr4:41877622	1.4989	-0.0304268	13.1175	1.51938e-27	1.42574e-26	51.4728
chr1:2506532	1.39756	-3.13415	13.1175	1.51944e-27	1.42579e-26	51.4728
chr1:183932377	1.85671	1.47738	13.1175	1.51954e-27	1.42589e-26	51.4727
chr17:63447051	1.89841	-3.09006	13.1174	1.5201e-27	1.42641e-26	51.4723
chr11:18602757	-1.38793	2.54409	-13.1174	1.52025e-27	1.42654e-26	51.4722
chr9:101227170	1.36646	2.0453	13.1174	1.5203e-27	1.42659e-26	51.4722
chr3:122916202	-2.58122	1.69402	-13.1174	1.52037e-27	1.42666e-26	51.4722
chr18:74291108	1.90573	-2.93787	13.1174	1.52046e-27	1.42674e-26	51.4721
chr5:143401138	2.64988	-1.66762	13.1174	1.52049e-27	1.42676e-26	51.4721
chr22:49464501	-2.44061	1.26104	-13.1174	1.52053e-27	1.4268e-26	51.472
chr8:143934045	2.27476	-1.99677	13.1174	1.5206e-27	1.42686e-26	51.472
chr7:100794211	2.00951	-0.171098	13.1173	1.52076e-27	1.42701e-26	51.4719
chr7:75950221	-1.39366	1.1889	-13.1173	1.52078e-27	1.42703e-26	51.4719
chr6:167653124	-2.43866	1.41665	-13.1173	1.52113e-27	1.42736e-26	51.4717
chr1:114155971	1.28744	1.57909	13.1173	1.52116e-27	1.42738e-26	51.4716
chr13:40922823	1.67963	-1.99421	13.1173	1.52121e-27	1.42743e-26	51.4716
chr12:6377894	2.85573	-2.18689	13.1173	1.52121e-27	1.42743e-26	51.4716
chr6:28125642	-1.85732	1.50878	-13.1173	1.5213e-27	1.4275e-26	51.4715
chr7:6401634	-2.06585	1.54463	-13.1173	1.52163e-27	1.42782e-26	51.4713
chr9:91886397	1.99402	-2.32543	13.1173	1.52167e-27	1.42785e-26	51.4713
chr11:44572603	-2.24207	2.78323	-13.1173	1.52167e-27	1.42785e-26	51.4713
chr2:42101852	1.89549	-2.7736	13.1172	1.5218e-27	1.42797e-26	51.4712
chr9:99127717	1.98561	0.505	13.1172	1.52182e-27	1.42799e-26	51.4712
chr10:101780357	1.51805	-1.86695	13.1172	1.5219e-27	1.42806e-26	51.4712
chr22:22103115	1.5472	-1.34896	13.1172	1.52192e-27	1.42807e-26	51.4711
chr1:157163739	1.70207	-2.17262	13.1172	1.52197e-27	1.42812e-26	51.4711
chr7:151104640	-1.34695	3.1747	-13.1172	1.52205e-27	1.42819e-26	51.4711
chr19:50548617	1.2672	1.70421	13.1172	1.52207e-27	1.42822e-26	51.471
chr9:127915773	-1.81183	1.12896	-13.1172	1.52219e-27	1.42832e-26	51.471
chr18:3011143	-1.47939	2.63055	-13.1172	1.52219e-27	1.42832e-26	51.471
chr22:48919364	-1.67671	2.0253	-13.1172	1.52224e-27	1.42836e-26	51.4709
chr22:37228394	1.96744	-1.93921	13.1172	1.52224e-27	1.42836e-26	51.4709
chr9:137302965	-1.45256	-2.52933	-13.1172	1.52224e-27	1.42836e-26	51.4709
chr18:62611120	1.82244	-2.17768	13.1172	1.52243e-27	1.42854e-26	51.4708
chr17:82533799	-1.735	3.24994	-13.1172	1.52263e-27	1.42872e-26	51.4707
chr18:10035549	2.98195	-1.98683	13.1171	1.52269e-27	1.42877e-26	51.4706
chr10:8628522	2.50634	-1.67976	13.1171	1.52271e-27	1.42879e-26	51.4706
chr7:9657545	1.51951	1.69634	13.1171	1.52273e-27	1.42881e-26	51.4706
chr16:88533433	2.85951	-2.09622	13.1171	1.52277e-27	1.42884e-26	51.4706
chr9:975337	1.89878	-2.55585	13.1171	1.52278e-27	1.42885e-26	51.4706
chr20:57708982	1.65561	-2.93902	13.1171	1.52287e-27	1.42894e-26	51.4705
chr9:114894714	-2.06659	0.818537	-13.1171	1.52291e-27	1.42897e-26	51.4705
chr2:131370170	-2.05988	1.2414	-13.1171	1.52293e-27	1.42899e-26	51.4705
chr17:27494595	2.81585	-1.64695	13.1171	1.52302e-27	1.42907e-26	51.4704
chr8:133041234	1.47061	2.20628	13.1171	1.52305e-27	1.4291e-26	51.4704
chr11:36420935	1.87683	-2.98512	13.1171	1.52311e-27	1.42916e-26	51.4704
chr5:176366382	2.01878	-2.93732	13.1171	1.52318e-27	1.42922e-26	51.4703
chr2:158795301	1.99122	-3.15146	13.1171	1.52321e-27	1.42924e-26	51.4703
chr20:63778988	1.39585	1.30927	13.1171	1.52338e-27	1.4294e-26	51.4702
chr17:2017005	-1.6328	2.11518	-13.1171	1.5234e-27	1.42942e-26	51.4702
chr17:78141102	1.40049	0.983415	13.1171	1.52345e-27	1.42946e-26	51.4701
chr2:236341958	-1.6428	1.73445	-13.1171	1.52362e-27	1.42962e-26	51.47
chr10:103473566	1.76512	0.184512	13.117	1.52371e-27	1.4297e-26	51.47
chr3:143110903	1.27537	2.50402	13.117	1.52392e-27	1.4299e-26	51.4698
chr20:3679491	1.79963	2.11909	13.117	1.52409e-27	1.43006e-26	51.4697
chr4:24794495	1.58463	2.73037	13.117	1.52409e-27	1.43006e-26	51.4697
chr17:44354574	2.46049	-1.68268	13.117	1.52461e-27	1.43054e-26	51.4694
chr12:122866189	-2.59146	1.70195	-13.117	1.52466e-27	1.43058e-26	51.4693
chr11:64935957	2.45037	-2.15713	13.1169	1.52481e-27	1.43072e-26	51.4692
chr20:34710405	1.85915	-2.7736	13.1169	1.52487e-27	1.43078e-26	51.4692
chr3:114453584	1.64646	0.266524	13.1169	1.52489e-27	1.43079e-26	51.4692
chr2:73418482	1.6489	-1.53409	13.1169	1.52499e-27	1.43088e-26	51.4691
chr21:41390136	1.33317	2.54122	13.1169	1.52504e-27	1.43093e-26	51.4691
chr9:136075989	-2.79622	1.65348	-13.1169	1.52532e-27	1.43119e-26	51.4689
chr10:44829581	1.42512	1.69402	13.1169	1.52535e-27	1.43122e-26	51.4689
chr2:222751444	-2.79817	1.67689	-13.1169	1.52537e-27	1.43123e-26	51.4689
chr15:64930918	1.3822	3.10854	13.1169	1.52552e-27	1.43137e-26	51.4688
chr14:72454060	1.34134	1.81165	13.1169	1.52556e-27	1.43141e-26	51.4688
chr19:56663766	1.7061	2.38244	13.1169	1.52563e-27	1.43147e-26	51.4687
chr10:26869640	-2.54951	0.376707	-13.1169	1.52564e-27	1.43148e-26	51.4687
chr14:101877941	-1.64939	1.55896	-13.1168	1.52583e-27	1.43165e-26	51.4686
chr1:1196463	1.45122	1.0022	13.1168	1.52589e-27	1.43172e-26	51.4685
chr9:122214562	2.39707	-1.28537	13.1168	1.52594e-27	1.43176e-26	51.4685
chr20:24980450	-2.71415	1.81598	-13.1168	1.52597e-27	1.43179e-26	51.4685
chr22:50300377	1.9728	-2.33177	13.1168	1.52611e-27	1.43191e-26	51.4684
chr6:31537715	-2.28171	0.845976	-13.1168	1.52629e-27	1.43208e-26	51.4683
chr14:104321348	-1.86	-0.210244	-13.1168	1.52633e-27	1.43211e-26	51.4683
chr14:77024488	2.04707	-2.53585	13.1168	1.52641e-27	1.43218e-26	51.4682
chr17:17966591	1.30488	2.13183	13.1168	1.52646e-27	1.43223e-26	51.4682
chr1:90850739	1.39854	-3.52963	13.1168	1.52657e-27	1.43234e-26	51.4681
chr7:150404654	1.59549	-1.14189	13.1167	1.52677e-27	1.43252e-26	51.468
chr20:9516829	2.00768	-2.73701	13.1167	1.52689e-27	1.43263e-26	51.4679
chr22:17952359	1.81659	1.51061	13.1167	1.52696e-27	1.4327e-26	51.4678
chr10:24466108	2.25146	-2.32024	13.1167	1.52698e-27	1.43271e-26	51.4678
chr11:119337795	2.12549	-0.376402	13.1167	1.52702e-27	1.43274e-26	51.4678
chr16:30186863	-2.38793	1.05628	-13.1167	1.5271e-27	1.43282e-26	51.4677
chr3:171028774	2.02354	-2.92348	13.1167	1.52727e-27	1.43298e-26	51.4676
chr12:57138527	-1.84573	2.1825	-13.1167	1.5273e-27	1.433e-26	51.4676
chr8:30544218	1.46659	0.925122	13.1167	1.52735e-27	1.43305e-26	51.4676
chr1:202160385	-2.6522	1.23049	-13.1167	1.52765e-27	1.43333e-26	51.4674
chr3:186193652	1.78268	-2.83244	13.1166	1.52777e-27	1.43343e-26	51.4673
chr16:89004441	-2.55866	0.296768	-13.1166	1.52784e-27	1.4335e-26	51.4673
chr6:47009760	1.44317	2.08024	13.1166	1.52789e-27	1.43355e-26	51.4672
chr6:41680680	1.36598	2.49555	13.1166	1.52792e-27	1.43357e-26	51.4672
chr1:164576853	2.65159	-2.00701	13.1166	1.52798e-27	1.43363e-26	51.4672
chr7:117427455	1.51805	1.90524	13.1166	1.52798e-27	1.43363e-26	51.4672
chr8:36805465	-1.97366	1.16024	-13.1166	1.52802e-27	1.43366e-26	51.4671
chr19:39870115	1.38476	1.54299	13.1166	1.52808e-27	1.43371e-26	51.4671
chr9:104983702	-2.10134	1.38287	-13.1166	1.52812e-27	1.43375e-26	51.4671
chr7:129778682	1.54817	-3.2864	13.1166	1.52814e-27	1.43377e-26	51.4671
chr13:114149000	-1.60317	2.08793	-13.1166	1.52817e-27	1.43379e-26	51.4671
chr5:68445007	-2.04768	1.38409	-13.1166	1.52829e-27	1.4339e-26	51.467
chr18:10035508	3.02732	-2.03963	13.1166	1.52833e-27	1.43394e-26	51.4669
chr19:48729091	2.86939	-2.11579	13.1166	1.52842e-27	1.43402e-26	51.4669
chr14:52369306	-1.70768	1.9547	-13.1166	1.52846e-27	1.43406e-26	51.4669
chr20:4740669	1.12951	-0.277683	13.1166	1.52847e-27	1.43407e-26	51.4669
chr9:93057634	-1.94232	2.78299	-13.1166	1.52849e-27	1.43408e-26	51.4668
chr19:48735367	2.94085	-2.34835	13.1166	1.52849e-27	1.43408e-26	51.4668
chr20:33178899	2.66085	-1.57079	13.1166	1.52851e-27	1.4341e-26	51.4668
chr9:134409337	-2.03817	2.30982	-13.1166	1.52853e-27	1.43412e-26	51.4668
chr20:63751023	-1.67756	-0.200732	-13.1166	1.52857e-27	1.43415e-26	51.4668
chr12:132210231	-2.25988	1.14835	-13.1166	1.52864e-27	1.43421e-26	51.4667
chr1:180522446	2.70768	-1.43128	13.1165	1.52881e-27	1.43437e-26	51.4666
chr2:217869260	1.71244	-0.0190244	13.1165	1.52882e-27	1.43438e-26	51.4666
chr12:7995715	1.68732	1.17049	13.1165	1.52884e-27	1.4344e-26	51.4666
chr2:217995238	1.56878	1.62439	13.1165	1.52908e-27	1.43462e-26	51.4665
chr6:1620505	2.47622	-2.10921	13.1165	1.52915e-27	1.43468e-26	51.4664
chr6:143223308	-1.99988	1.27396	-13.1165	1.52917e-27	1.4347e-26	51.4664
chr1:3063870	3.12	-2.3722	13.1165	1.52918e-27	1.43471e-26	51.4664
chr7:143300835	-1.97268	1.60671	-13.1165	1.52919e-27	1.43472e-26	51.4664
chr17:19534575	-1.46878	-2.96427	-13.1165	1.5293e-27	1.43481e-26	51.4663
chr11:862235	1.72244	-2.51512	13.1165	1.52955e-27	1.43505e-26	51.4661
chr19:30224375	1.68963	-1.46957	13.1165	1.5296e-27	1.4351e-26	51.4661
chr7:73916594	2.65732	-1.74512	13.1164	1.52968e-27	1.43516e-26	51.4661
chr9:127754259	2.93683	-2.07573	13.1164	1.52976e-27	1.43524e-26	51.466
chr3:45306234	1.97817	-1.21348	13.1164	1.53007e-27	1.43553e-26	51.4658
chr22:50731164	2.16024	-0.486951	13.1164	1.53027e-27	1.43571e-26	51.4657
chr9:77647406	1.26854	1.41817	13.1164	1.53037e-27	1.4358e-26	51.4656
chr5:9547986	2.13744	-2.50018	13.1164	1.53038e-27	1.43582e-26	51.4656
chr3:50249595	1.79561	-0.425854	13.1164	1.5304e-27	1.43583e-26	51.4656
chr1:10642689	-1.69585	2.5572	-13.1164	1.53046e-27	1.43588e-26	51.4656
chr5:142771775	1.81073	-1.04415	13.1164	1.53052e-27	1.43594e-26	51.4655
chr1:100719691	1.95817	-1.67457	13.1164	1.53052e-27	1.43594e-26	51.4655
chr7:43362921	2.0528	-1.6814	13.1163	1.53066e-27	1.43606e-26	51.4654
chr17:6706887	1.26573	1.38274	13.1163	1.53081e-27	1.43621e-26	51.4653
chr11:124745897	2.00293	-1.93073	13.1163	1.53111e-27	1.43648e-26	51.4651
chr12:111183654	1.6222	1.22646	13.1163	1.53123e-27	1.43659e-26	51.4651
chr18:59695256	1.87354	-0.191159	13.1163	1.53133e-27	1.43669e-26	51.465
chr2:27655103	-1.68415	2.56793	-13.1163	1.53136e-27	1.43671e-26	51.465
chr1:154979128	-1.24927	2.74585	-13.1163	1.53141e-27	1.43676e-26	51.4649
chr1:41383134	2.22	-1.6272	13.1163	1.53155e-27	1.43689e-26	51.4648
chr17:41523226	2.65549	-1.47909	13.1162	1.53167e-27	1.437e-26	51.4648
chr8:23083957	1.21366	2.22439	13.1162	1.53174e-27	1.43706e-26	51.4647
chr11:9891701	-1.81159	2.49884	-13.1162	1.53187e-27	1.43718e-26	51.4646
chr8:64371346	1.69732	-2.54927	13.1162	1.53198e-27	1.43728e-26	51.4646
chr6:6318562	2.38488	-0.98939	13.1162	1.53218e-27	1.43747e-26	51.4644
chr15:39976476	2.9772	-2.34604	13.1162	1.53221e-27	1.4375e-26	51.4644
chr3:126395242	1.5172	-1.52835	13.1162	1.53231e-27	1.43759e-26	51.4643
chr20:63009859	1.51122	-3.46659	13.1162	1.53239e-27	1.43766e-26	51.4643
chr8:143421474	2.22366	-3.20793	13.1162	1.53256e-27	1.43782e-26	51.4642
chr11:11584515	2.51988	-1.35055	13.1162	1.53261e-27	1.43786e-26	51.4642
chr3:108509439	-1.94085	1.88152	-13.1162	1.53263e-27	1.43788e-26	51.4641
chr19:616453	1.4428	-3.1075	13.1162	1.53264e-27	1.43788e-26	51.4641
chr17:77286911	2.61878	-1.70976	13.1162	1.53265e-27	1.4379e-26	51.4641
chr9:33465208	-1.41329	2.57079	-13.1161	1.53267e-27	1.43791e-26	51.4641
chrX:154355234	-1.39927	0.796707	-13.1161	1.53279e-27	1.43802e-26	51.464
chr16:1450428	-1.55195	2.14744	-13.1161	1.53297e-27	1.43819e-26	51.4639
chr10:75406555	1.63012	2.4747	13.1161	1.53317e-27	1.43837e-26	51.4638
chr19:18008463	1.62537	-2.38585	13.1161	1.53332e-27	1.43852e-26	51.4637
chr22:35104681	-2.02976	1.12366	-13.116	1.53367e-27	1.43884e-26	51.4635
chr13:99497056	-2.25768	1.19543	-13.116	1.5337e-27	1.43886e-26	51.4634
chr6:31728875	2.15037	-2.66555	13.116	1.53374e-27	1.43891e-26	51.4634
chr10:13271693	1.43793	-0.97189	13.116	1.53396e-27	1.4391e-26	51.4633
chr3:52053802	2.26463	-2.61	13.116	1.53402e-27	1.43916e-26	51.4632
chr3:49910864	2.13768	-0.569573	13.116	1.53405e-27	1.43918e-26	51.4632
chr19:643559	-1.2539	2.40976	-13.116	1.53405e-27	1.43918e-26	51.4632
chr1:10639790	1.41146	2.80317	13.116	1.53409e-27	1.43922e-26	51.4632
chr22:45646028	1.44524	-0.492378	13.116	1.5342e-27	1.43932e-26	51.4631
chr1:92516095	-2.51378	1.43555	-13.116	1.53425e-27	1.43936e-26	51.4631
chr3:128226978	1.41549	-1.74567	13.116	1.53445e-27	1.43955e-26	51.463
chr4:176793561	1.23244	-3.65756	13.116	1.53445e-27	1.43955e-26	51.463
chr2:124482137	-2.6222	1.0728	-13.116	1.53445e-27	1.43955e-26	51.463
chr17:56913276	-1.30305	-2.60201	-13.116	1.53449e-27	1.43959e-26	51.4629
chr10:14845361	1.3022	2.20195	13.116	1.53451e-27	1.4396e-26	51.4629
chr7:145699093	1.54439	0.86878	13.116	1.53456e-27	1.43964e-26	51.4629
chr12:48811284	2.02024	-1.24207	13.116	1.53458e-27	1.43966e-26	51.4629
chr11:63920464	2.81951	-1.8489	13.116	1.53459e-27	1.43967e-26	51.4629
chr3:168820817	-2.65159	1.20591	-13.116	1.53465e-27	1.43972e-26	51.4628
chr10:132744739	1.23207	2.46604	13.1159	1.53473e-27	1.4398e-26	51.4628
chr6:168192451	-2.15171	0.577683	-13.1159	1.53483e-27	1.43989e-26	51.4627
chr8:22715631	-1.57585	-1.73817	-13.1159	1.53515e-27	1.44019e-26	51.4625
chr7:151116879	1.63134	0.364939	13.1159	1.53522e-27	1.44025e-26	51.4625
chr11:69809908	-1.61171	1.63317	-13.1159	1.53522e-27	1.44025e-26	51.4625
chr7:7971633	2.31963	-1.36762	13.1159	1.53525e-27	1.44027e-26	51.4624
chr3:100653923	-2.11171	1.69659	-13.1159	1.53547e-27	1.44048e-26	51.4623
chr21:41361432	1.35256	2.92494	13.1159	1.53547e-27	1.44048e-26	51.4623
chr6:31728943	2.69329	-1.88079	13.1159	1.53551e-27	1.44051e-26	51.4623
chr14:56812167	2.24829	-2.35659	13.1159	1.53564e-27	1.44064e-26	51.4622
chr3:172749386	2.30805	-1.87744	13.1158	1.53578e-27	1.44076e-26	51.4621
chr16:54937546	1.71207	-2.90311	13.1158	1.53581e-27	1.44078e-26	51.4621
chr19:5822618	1.31098	0.241829	13.1158	1.5359e-27	1.44087e-26	51.462
chr10:133191839	1.34817	2.02006	13.1158	1.53617e-27	1.44112e-26	51.4618
chr17:21020679	-1.65427	2.14518	-13.1158	1.53638e-27	1.44132e-26	51.4617
chr2:216475363	-2.915	1.45396	-13.1158	1.53642e-27	1.44135e-26	51.4617
chr12:57738173	2.40756	-2.89902	13.1158	1.53652e-27	1.44145e-26	51.4616
chr17:11882673	1.29122	1.09841	13.1158	1.53665e-27	1.44157e-26	51.4615
chr5:180619378	2.11195	-2.76988	13.1157	1.53686e-27	1.44176e-26	51.4614
chr6:31621568	1.65549	-1.84957	13.1157	1.53691e-27	1.44181e-26	51.4614
chr4:99816533	2.22463	-2.46524	13.1157	1.53692e-27	1.44181e-26	51.4613
chr12:75720911	2.58915	-1.77957	13.1157	1.53695e-27	1.44184e-26	51.4613
chr8:38786015	2.80049	-1.81963	13.1157	1.53726e-27	1.44213e-26	51.4611
chr11:73269820	2.51476	-1.97957	13.1157	1.53733e-27	1.44219e-26	51.4611
chr17:66969983	1.53293	2.58671	13.1157	1.53748e-27	1.44233e-26	51.461
chr11:78941141	1.36159	-0.171037	13.1157	1.53752e-27	1.44236e-26	51.461
chr1:45623404	2.0972	-0.0420122	13.1157	1.5376e-27	1.44244e-26	51.4609
chr15:31484414	1.33951	2.06415	13.1157	1.53761e-27	1.44245e-26	51.4609
chr20:63832521	1.94171	-2.84841	13.1156	1.5377e-27	1.44253e-26	51.4608
chr9:101543350	-1.30537	3.3178	-13.1156	1.53771e-27	1.44254e-26	51.4608
chr22:22834810	1.58012	2.6447	13.1156	1.53777e-27	1.4426e-26	51.4608
chr1:155591228	1.2178	2.07854	13.1156	1.53783e-27	1.44264e-26	51.4608
chr16:67653383	2.59341	-2.25927	13.1156	1.53817e-27	1.44297e-26	51.4605
chr7:114944844	1.56207	0.721646	13.1156	1.53823e-27	1.44302e-26	51.4605
chr3:158732807	2.25037	-1.25482	13.1156	1.53831e-27	1.44309e-26	51.4604
chr19:13002683	-2.33463	0.653049	-13.1156	1.53831e-27	1.44309e-26	51.4604
chr7:76499348	2.21561	-1.27159	13.1156	1.53846e-27	1.44323e-26	51.4603
chr2:239283652	-2.58622	2.01604	-13.1156	1.5385e-27	1.44326e-26	51.4603
chr6:34466352	1.7939	-1.88122	13.1156	1.53853e-27	1.44329e-26	51.4603
chr2:134143103	1.60439	2.49134	13.1156	1.53858e-27	1.44334e-26	51.4603
chr3:195811918	2.35171	-2.42354	13.1155	1.53867e-27	1.44342e-26	51.4602
chr17:50162017	2.06537	-1.36207	13.1155	1.53867e-27	1.44342e-26	51.4602
chr4:8411009	1.58598	2.06762	13.1155	1.5387e-27	1.44344e-26	51.4602
chr5:172618172	1.47963	-0.0575	13.1155	1.53879e-27	1.44352e-26	51.4601
chr1:29695038	1.49866	1.57774	13.1155	1.53887e-27	1.44359e-26	51.4601
chr7:130960594	2.43561	-2.20061	13.1155	1.53895e-27	1.44367e-26	51.46
chr10:132183182	-2.16415	2.01598	-13.1155	1.53897e-27	1.44369e-26	51.46
chr15:40893703	1.43915	0.597988	13.1155	1.53913e-27	1.44383e-26	51.4599
chr1:203860280	-2.22683	0.655488	-13.1155	1.53928e-27	1.44397e-26	51.4598
chr9:127938162	1.47695	-2.14396	13.1155	1.53928e-27	1.44397e-26	51.4598
chr14:101628838	1.70598	-2.14116	13.1155	1.5393e-27	1.44399e-26	51.4598
chr16:31135665	3.08768	-1.99128	13.1155	1.53933e-27	1.44401e-26	51.4598
chr8:103412196	-2.53195	2.04878	-13.1155	1.53935e-27	1.44403e-26	51.4598
chr7:12715708	-1.63488	-2.71976	-13.1155	1.53955e-27	1.44422e-26	51.4596
chr7:1025593	1.34927	1.4189	13.1155	1.53956e-27	1.44422e-26	51.4596
chr1:110242466	1.45951	2.7961	13.1155	1.53966e-27	1.44432e-26	51.4596
chr12:130761548	1.2728	1.37201	13.1154	1.53971e-27	1.44436e-26	51.4595
chr4:127470854	1.25415	1.86232	13.1154	1.53979e-27	1.44443e-26	51.4595
chr1:54096723	-1.34829	1.48402	-13.1154	1.53983e-27	1.44447e-26	51.4595
chr9:136742750	2.58256	-1.93043	13.1154	1.53993e-27	1.44457e-26	51.4594
chr17:40026151	-2.35549	0.481524	-13.1154	1.54014e-27	1.44476e-26	51.4593
chr10:30529549	-2.76634	1.46439	-13.1154	1.54055e-27	1.44514e-26	51.459
chr16:81478504	1.43622	0.893841	13.1154	1.54066e-27	1.44524e-26	51.4589
chr22:23145704	1.56622	-3.09128	13.1154	1.54068e-27	1.44525e-26	51.4589
chr12:131003955	-1.91646	-0.284573	-13.1153	1.54071e-27	1.44528e-26	51.4589
chr11:12842441	-1.285	-2.8325	-13.1153	1.54072e-27	1.44529e-26	51.4589
chr1:94593228	-1.65927	2.885	-13.1153	1.54079e-27	1.44535e-26	51.4588
chrX:154506063	1.73098	0.377195	13.1153	1.54081e-27	1.44537e-26	51.4588
chr1:2855256	-2.35549	1.11482	-13.1153	1.54084e-27	1.44539e-26	51.4588
chr5:177539088	-1.37841	2.4825	-13.1153	1.54084e-27	1.44539e-26	51.4588
chr9:91886485	1.80024	-3.06963	13.1153	1.5409e-27	1.44545e-26	51.4588
chr3:11291456	-2.17293	0.635732	-13.1153	1.5409e-27	1.44545e-26	51.4588
chr9:6716630	1.5989	1.02116	13.1153	1.54105e-27	1.44558e-26	51.4587
chr7:139636059	-2.5661	1.87549	-13.1153	1.54113e-27	1.44566e-26	51.4586
chr3:14453237	3.09878	-1.72183	13.1153	1.54121e-27	1.44573e-26	51.4586
chr16:87949274	2.46902	-1.02829	13.1153	1.54129e-27	1.44581e-26	51.4585
chr11:72562400	3.40329	-0.949573	13.1153	1.54131e-27	1.44582e-26	51.4585
chr2:46978835	2.57232	-1.36884	13.1153	1.54138e-27	1.44589e-26	51.4585
chr4:146946464	-1.66659	0.319268	-13.1153	1.5415e-27	1.446e-26	51.4584
chr1:64934411	2.37817	-1.4875	13.1153	1.5416e-27	1.44609e-26	51.4583
chr19:8506840	2.43244	-1.91951	13.1153	1.54161e-27	1.4461e-26	51.4583
chr17:13510315	1.8639	-1.33939	13.1153	1.54166e-27	1.44615e-26	51.4583
chr7:157530298	-2.01854	2.19073	-13.1152	1.54172e-27	1.4462e-26	51.4582
chr3:49910587	2.08366	-0.711341	13.1152	1.54191e-27	1.44637e-26	51.4581
chr1:27360277	-1.72707	0.487561	-13.1152	1.54191e-27	1.44637e-26	51.4581
chr4:304622	1.59159	-3.57238	13.1152	1.54198e-27	1.44644e-26	51.4581
chr1:217136930	2.45805	-1.9872	13.1152	1.54202e-27	1.44647e-26	51.458
chr17:8749794	1.18537	0.442195	13.1152	1.54204e-27	1.44648e-26	51.458
chr5:172115456	-2.82232	1.89299	-13.1152	1.54205e-27	1.4465e-26	51.458
chr11:34624033	-2.15232	0.245427	-13.1152	1.54222e-27	1.44665e-26	51.4579
chr8:95365077	1.96598	-2.26189	13.1152	1.54223e-27	1.44666e-26	51.4579
chr20:63942909	1.62732	0.0890244	13.1152	1.54224e-27	1.44667e-26	51.4579
chr7:50660235	-2.93402	1.89311	-13.1152	1.54257e-27	1.44697e-26	51.4577
chr8:16193856	1.33207	2.00506	13.1151	1.54276e-27	1.44715e-26	51.4576
chr19:19258007	1.62659	0.423171	13.1151	1.54283e-27	1.44721e-26	51.4575
chr10:43073693	1.44866	0.977012	13.1151	1.54304e-27	1.44741e-26	51.4574
chr16:8686106	2.18378	-2.51201	13.1151	1.54321e-27	1.44756e-26	51.4573
chr1:67333245	-1.93683	1.25244	-13.1151	1.54326e-27	1.44761e-26	51.4572
chr4:2061052	2.32195	-2.67915	13.1151	1.54355e-27	1.44788e-26	51.4571
chr7:177276	1.13024	1.27878	13.1151	1.54357e-27	1.4479e-26	51.457
chr10:24008964	1.70232	-2.56079	13.115	1.54377e-27	1.44809e-26	51.4569
chr5:14244103	1.35183	2.08189	13.115	1.54395e-27	1.44825e-26	51.4568
chr4:2060900	2.33927	-2.63585	13.115	1.54396e-27	1.44825e-26	51.4568
chr13:112075427	1.87146	-0.32122	13.115	1.54403e-27	1.44832e-26	51.4567
chr6:159906312	-1.51256	3.10726	-13.115	1.54404e-27	1.44833e-26	51.4567
chr5:493410	1.66488	-0.452927	13.115	1.54413e-27	1.44841e-26	51.4567
chr19:1584717	1.8539	0.517683	13.115	1.54418e-27	1.44846e-26	51.4566
chr15:90903964	2.58817	-2.51921	13.115	1.54441e-27	1.44867e-26	51.4565
chr11:35927279	-2.22915	0.50689	-13.115	1.54449e-27	1.44874e-26	51.4564
chr21:45455832	-2.40707	0.755	-13.115	1.54452e-27	1.44877e-26	51.4564
chr14:35945028	1.25439	-0.35939	13.115	1.54454e-27	1.44879e-26	51.4564
chr6:133817632	1.49549	-0.323841	13.115	1.54459e-27	1.44883e-26	51.4564
chr3:122233194	-2.865	1.66043	-13.115	1.54459e-27	1.44883e-26	51.4564
chr11:556436	1.76402	-2.94433	13.115	1.54459e-27	1.44883e-26	51.4564
chr17:40068536	-1.32561	1.50915	-13.115	1.54467e-27	1.4489e-26	51.4563
chr9:14031363	2.66305	-1.88165	13.1149	1.54472e-27	1.44895e-26	51.4563
chr2:10304609	1.45354	-2.82189	13.1149	1.54484e-27	1.44906e-26	51.4562
chr11:62444020	1.5139	2.03707	13.1149	1.54488e-27	1.44909e-26	51.4562
chr22:50627614	2.6722	-1.88951	13.1149	1.54508e-27	1.44927e-26	51.4561
chr6:43769299	1.15573	-1.49799	13.1149	1.54514e-27	1.44933e-26	51.456
chr17:47709468	1.52366	1.74549	13.1149	1.54517e-27	1.44936e-26	51.456
chr8:19758074	1.65951	-2.48561	13.1149	1.54522e-27	1.4494e-26	51.456
chr16:85483716	-1.545	2.93348	-13.1149	1.54533e-27	1.4495e-26	51.4559
chr9:137272707	-1.57402	3.14189	-13.1149	1.5454e-27	1.44957e-26	51.4559
chr6:2222758	-1.6761	1.41915	-13.1149	1.54557e-27	1.44972e-26	51.4557
chr10:45515728	-1.95829	1.24976	-13.1148	1.54572e-27	1.44987e-26	51.4556
chr3:195873537	-1.95207	2.45494	-13.1148	1.54595e-27	1.45008e-26	51.4555
chr12:132441170	1.43024	2.30061	13.1148	1.54611e-27	1.45023e-26	51.4554
chr15:70165852	1.31695	1.4264	13.1148	1.54627e-27	1.45038e-26	51.4553
chr8:58130929	-2.54927	0.757561	-13.1148	1.54654e-27	1.45063e-26	51.4551
chr10:2295278	-2.03732	1.55244	-13.1148	1.54665e-27	1.45073e-26	51.455
chr5:173324304	-1.6939	2.09622	-13.1148	1.54669e-27	1.45076e-26	51.455
chr7:133575198	-1.28671	2.39835	-13.1148	1.54673e-27	1.45079e-26	51.455
chr5:82522977	-2.26841	1.4753	-13.1147	1.54674e-27	1.4508e-26	51.455
chr17:7437872	2.61293	-2.30061	13.1147	1.54719e-27	1.45123e-26	51.4547
chr1:156156011	-2.32768	1.00726	-13.1147	1.54723e-27	1.45126e-26	51.4547
chr6:32941663	-2.055	-0.241402	-13.1147	1.54728e-27	1.4513e-26	51.4546
chr6:40961696	1.27537	2.27793	13.1147	1.54733e-27	1.45135e-26	51.4546
chr21:36748297	1.67524	-2.01774	13.1147	1.54741e-27	1.45142e-26	51.4546
chr9:136602313	2.86976	-1.51024	13.1147	1.54765e-27	1.45165e-26	51.4544
chrX:39905288	2.10268	0.419878	13.1147	1.54771e-27	1.4517e-26	51.4544
chr19:3178997	-2.89671	1.12043	-13.1146	1.5478e-27	1.45178e-26	51.4543
chr17:49227752	1.35463	-2.855	13.1146	1.54787e-27	1.45185e-26	51.4543
chr2:46847418	-2.44476	0.747744	-13.1146	1.5479e-27	1.45187e-26	51.4542
chr17:43902248	1.33659	1.35561	13.1146	1.54791e-27	1.45188e-26	51.4542
chr19:36114002	1.9611	-2.23994	13.1146	1.54815e-27	1.4521e-26	51.4541
chr20:63255028	1.37902	-3.31366	13.1146	1.54836e-27	1.4523e-26	51.4539
chr6:4774616	1.54232	-2.3186	13.1146	1.54837e-27	1.45231e-26	51.4539
chr5:122333343	1.38561	2.18098	13.1146	1.54857e-27	1.45249e-26	51.4538
chr15:37941031	2.82927	-1.83537	13.1146	1.54867e-27	1.45259e-26	51.4537
chr6:2959995	1.38537	2.61134	13.1146	1.54872e-27	1.45263e-26	51.4537
chr5:69300777	1.37512	1.22841	13.1145	1.54882e-27	1.45272e-26	51.4536
chr5:177132153	2.77756	-1.99768	13.1145	1.54902e-27	1.45291e-26	51.4535
chr3:14121990	1.36122	1.8711	13.1145	1.54909e-27	1.45297e-26	51.4535
chr9:34073282	2.56659	-1.61524	13.1145	1.54923e-27	1.4531e-26	51.4534
chr6:29649771	-1.44585	-1.36378	-13.1145	1.54959e-27	1.45343e-26	51.4532
chr11:65647055	2.9239	-2.00366	13.1145	1.54972e-27	1.45356e-26	51.4531
chr4:123506436	2.15707	0.168659	13.1144	1.54979e-27	1.45362e-26	51.453
chr9:34986872	-1.94768	-0.860427	-13.1144	1.54981e-27	1.45363e-26	51.453
chr1:228158049	1.90012	-0.106402	13.1144	1.5499e-27	1.45372e-26	51.453
chr11:65641079	-2.98988	1.7064	-13.1144	1.54998e-27	1.4538e-26	51.4529
chr3:52444858	-1.56037	2.74677	-13.1144	1.55003e-27	1.45384e-26	51.4529
chr17:28046726	-2.42902	1.92427	-13.1144	1.55013e-27	1.45393e-26	51.4528
chrX:48589879	-1.64402	1.27409	-13.1144	1.55026e-27	1.45405e-26	51.4527
chr9:127938586	2.24634	-2.13378	13.1144	1.55048e-27	1.45425e-26	51.4526
chr12:54370637	2.54622	-2.06189	13.1144	1.55067e-27	1.45443e-26	51.4525
chr8:144012658	-2.82902	1.47476	-13.1143	1.55113e-27	1.45486e-26	51.4522
chr13:32117832	-1.84439	0.526585	-13.1143	1.55116e-27	1.45489e-26	51.4521
chr7:128030580	2.98024	-1.60915	13.1143	1.55134e-27	1.45505e-26	51.452
chr2:96824638	1.27244	2.24707	13.1143	1.55143e-27	1.45513e-26	51.452
chr22:46141577	-2.17073	0.775854	-13.1143	1.55144e-27	1.45514e-26	51.452
chr7:5559861	1.26963	1.19713	13.1143	1.55149e-27	1.45518e-26	51.4519
chr11:125885798	-1.82037	2.61811	-13.1143	1.55158e-27	1.45527e-26	51.4519
chr11:63242240	-1.8828	1.41628	-13.1143	1.5516e-27	1.45528e-26	51.4519
chr2:200750741	1.59183	2.30165	13.1142	1.55184e-27	1.45551e-26	51.4517
chr7:32964291	-1.51488	2.08646	-13.1142	1.55204e-27	1.45569e-26	51.4516
chr5:107724704	1.57744	1.63433	13.1142	1.55217e-27	1.45581e-26	51.4515
chr2:101696713	1.765	-3.15921	13.1142	1.55219e-27	1.45583e-26	51.4515
chr14:61188376	1.89171	-2.47561	13.1142	1.55228e-27	1.45591e-26	51.4514
chr19:48729085	2.97598	-1.98835	13.1142	1.55232e-27	1.45595e-26	51.4514
chr19:2291893	2.51488	-1.66659	13.1142	1.55245e-27	1.45607e-26	51.4513
chr21:45786926	-2.00976	1.79524	-13.1142	1.5525e-27	1.45612e-26	51.4513
chr6:132683810	2.06732	-0.111463	13.1142	1.55265e-27	1.45625e-26	51.4512
chr12:132556986	-1.91268	2.42573	-13.1142	1.55268e-27	1.45628e-26	51.4512
chr18:48803539	1.47183	2.46177	13.1142	1.55271e-27	1.4563e-26	51.4511
chr5:141247174	1.55683	-1.27146	13.1142	1.55272e-27	1.45631e-26	51.4511
chr12:121797403	1.40768	-3.3525	13.1142	1.55276e-27	1.45635e-26	51.4511
chr12:52191914	2.62232	-2.08006	13.1141	1.55296e-27	1.45653e-26	51.451
chr9:95581508	1.41378	0.999695	13.1141	1.55311e-27	1.45667e-26	51.4509
chr14:73798074	-1.37549	3.18018	-13.1141	1.55319e-27	1.45674e-26	51.4508
chr11:66316590	1.72744	0.745305	13.1141	1.55342e-27	1.45696e-26	51.4507
chr1:156908494	-1.94622	1.76835	-13.1141	1.55353e-27	1.45706e-26	51.4506
chr4:182246790	1.85415	-2.6139	13.1141	1.55354e-27	1.45706e-26	51.4506
chr2:111119906	1.70939	-2.4886	13.1141	1.55364e-27	1.45716e-26	51.4505
chr17:50107162	1.53159	2.22079	13.1141	1.55376e-27	1.45727e-26	51.4505
chr16:62188631	1.18878	0.132317	13.1141	1.5538e-27	1.45731e-26	51.4504
chr2:120941116	-2.07878	1.26634	-13.1141	1.55381e-27	1.45731e-26	51.4504
chr14:101458341	-1.42317	-2.63415	-13.114	1.55386e-27	1.45735e-26	51.4504
chr12:116525669	2.64646	-1.60433	13.114	1.55397e-27	1.45746e-26	51.4503
chr19:46494304	2.29427	-2.35591	13.114	1.55398e-27	1.45747e-26	51.4503
chr15:36878344	1.72085	-3.22604	13.114	1.55402e-27	1.4575e-26	51.4503
chr4:8399526	1.30549	2.23433	13.114	1.55413e-27	1.4576e-26	51.4502
chr11:131186563	-1.96317	1.62244	-13.114	1.55416e-27	1.45763e-26	51.4502
chr5:125376145	1.34963	0.390305	13.114	1.55429e-27	1.45775e-26	51.4501
chr2:233464393	1.73988	2.80018	13.114	1.55444e-27	1.45789e-26	51.45
chr1:6582304	-2.06585	-0.235244	-13.114	1.55446e-27	1.4579e-26	51.45
chr16:253165	-2.11549	1.48433	-13.114	1.55447e-27	1.45792e-26	51.45
chr10:75238961	1.28183	2.25421	13.114	1.55477e-27	1.45819e-26	51.4498
chr5:1476158	-1.36476	2.88665	-13.114	1.55481e-27	1.45823e-26	51.4498
chr11:120129899	2.1372	-1.85152	13.1139	1.55495e-27	1.45835e-26	51.4497
chr7:156948831	1.42744	-0.992134	13.1139	1.55496e-27	1.45836e-26	51.4497
chr1:27006489	1.3589	2.71701	13.1139	1.55496e-27	1.45836e-26	51.4497
chr12:6620887	1.4172	0.7975	13.1139	1.55496e-27	1.45836e-26	51.4497
chr6:97281532	-2.05085	1.18567	-13.1139	1.55508e-27	1.45847e-26	51.4496
chr20:58072093	-2.88378	1.11738	-13.1139	1.55508e-27	1.45847e-26	51.4496
chr2:240457347	2.75012	-1.9075	13.1139	1.55521e-27	1.45859e-26	51.4495
chr19:4153674	1.52012	-2.89396	13.1139	1.55527e-27	1.45864e-26	51.4495
chr20:24949405	-2.79463	1.24159	-13.1139	1.55543e-27	1.45879e-26	51.4494
chr20:3673524	-1.4028	-0.503476	-13.1139	1.55563e-27	1.45898e-26	51.4493
chr12:109860980	-1.64415	2.67171	-13.1139	1.55577e-27	1.45911e-26	51.4492
chr18:74290990	2.49951	-2.29207	13.1138	1.55593e-27	1.45925e-26	51.4491
chr19:3179595	-2.71122	1.30659	-13.1138	1.55607e-27	1.45938e-26	51.449
chr15:23566215	-1.92305	1.88128	-13.1138	1.55628e-27	1.45958e-26	51.4488
chr2:226795723	2.54646	0.397744	13.1138	1.55635e-27	1.45964e-26	51.4488
chr14:61213181	1.34451	2.86726	13.1138	1.55638e-27	1.45967e-26	51.4488
chr8:76801672	-1.64756	1.64732	-13.1138	1.55638e-27	1.45967e-26	51.4488
chr16:1160834	-2.38927	0.172195	-13.1138	1.55661e-27	1.45988e-26	51.4486
chr17:17057335	2.25146	-1.50378	13.1138	1.55664e-27	1.4599e-26	51.4486
chr12:66483114	1.29354	1.53518	13.1138	1.55669e-27	1.45995e-26	51.4486
chr2:74130658	1.63561	-0.217073	13.1138	1.55679e-27	1.46004e-26	51.4485
chr3:14453158	2.72402	-1.54079	13.1137	1.55727e-27	1.46049e-26	51.4482
chr13:42277725	3.07512	0.414268	13.1137	1.55745e-27	1.46066e-26	51.4481
chr3:187726156	-2.395	1.19067	-13.1137	1.55769e-27	1.46088e-26	51.4479
chr19:50510378	2.08207	-2.78055	13.1137	1.55783e-27	1.46101e-26	51.4479
chr7:6172190	1.90049	-0.809146	13.1136	1.55789e-27	1.46107e-26	51.4478
chr6:35689425	1.15902	0.676829	13.1136	1.55796e-27	1.46112e-26	51.4478
chr19:46494388	2.26049	-1.56756	13.1136	1.55825e-27	1.46139e-26	51.4476
chr14:92688020	3.16049	-2.2011	13.1136	1.55834e-27	1.46148e-26	51.4475
chr12:132218822	-1.33488	0.354634	-13.1136	1.55883e-27	1.46193e-26	51.4472
chr2:130332334	1.22598	0.80872	13.1136	1.55885e-27	1.46195e-26	51.4472
chr2:241803475	2.17963	-3.09738	13.1135	1.55895e-27	1.46205e-26	51.4471
chr19:47352268	1.33512	1.40244	13.1135	1.55898e-27	1.46207e-26	51.4471
chr12:10010823	1.61854	1.44488	13.1135	1.55909e-27	1.46217e-26	51.4471
chr6:33012136	1.67098	0.64561	13.1135	1.5591e-27	1.46218e-26	51.447
chr17:8315481	1.70573	-2.93348	13.1135	1.55914e-27	1.46221e-26	51.447
chr1:6268688	1.48024	-0.269024	13.1135	1.55933e-27	1.4624e-26	51.4469
chr12:27243029	1.66341	2.19963	13.1135	1.55941e-27	1.46247e-26	51.4468
chr19:42889901	-2.18829	0.520854	-13.1135	1.55944e-27	1.46249e-26	51.4468
chr7:36615968	2.13256	-0.324695	13.1135	1.55955e-27	1.46259e-26	51.4468
chr5:113283067	1.43037	2.50957	13.1135	1.55975e-27	1.46278e-26	51.4466
chr13:113107253	1.42244	0.89378	13.1135	1.55988e-27	1.46289e-26	51.4465
chr2:74648019	1.31024	-3.19573	13.1135	1.55989e-27	1.46291e-26	51.4465
chr13:23324839	-2.03476	0.642866	-13.1134	1.55992e-27	1.46293e-26	51.4465
chr11:32902579	2.61512	-1.6278	13.1134	1.56021e-27	1.46321e-26	51.4463
chr14:34332733	1.78329	-1.70872	13.1134	1.56023e-27	1.46322e-26	51.4463
chr10:5610171	2.78268	-1.72134	13.1134	1.56058e-27	1.46355e-26	51.4461
chr17:77255030	2.48963	-2.30567	13.1134	1.56062e-27	1.46358e-26	51.4461
chr8:144788493	1.20488	-1.65695	13.1134	1.56062e-27	1.46358e-26	51.4461
chr3:196142625	2.65049	-1.40573	13.1134	1.56062e-27	1.46358e-26	51.4461
chr4:153759655	2.11317	-2.38183	13.1134	1.56063e-27	1.46358e-26	51.4461
chr16:88332271	2.62427	-1.94628	13.1134	1.56064e-27	1.46359e-26	51.4461
chr12:121797716	2.56634	-2.22329	13.1134	1.56073e-27	1.46367e-26	51.446
chr4:150583206	2.7778	-1.31524	13.1134	1.56081e-27	1.46375e-26	51.4459
chr1:9878231	3.05024	-1.74512	13.1134	1.56087e-27	1.4638e-26	51.4459
chr19:35044207	1.55305	0.00335366	13.1134	1.56091e-27	1.46383e-26	51.4459
chr7:55143163	1.25744	1.33079	13.1133	1.56105e-27	1.46397e-26	51.4458
chr5:151590284	-2.12073	1.10037	-13.1133	1.5611e-27	1.46401e-26	51.4458
chr7:140042508	-2.35671	1.90494	-13.1133	1.56114e-27	1.46404e-26	51.4457
chr15:100529419	-2.49817	1.0797	-13.1133	1.56116e-27	1.46406e-26	51.4457
chr11:34285646	1.50622	0.487378	13.1133	1.56132e-27	1.46421e-26	51.4456
chr6:155121867	2.00378	-2.3436	13.1133	1.56134e-27	1.46423e-26	51.4456
chr9:115058558	1.37073	2.64232	13.1133	1.56147e-27	1.46435e-26	51.4455
chr19:35944705	1.69768	0.195549	13.1133	1.56163e-27	1.4645e-26	51.4454
chr17:17725633	-2.15159	0.884451	-13.1133	1.56164e-27	1.46451e-26	51.4454
chr11:110747630	1.58073	0.585	13.1133	1.56177e-27	1.46463e-26	51.4453
chr4:26859962	2.44329	-2.26091	13.1133	1.56181e-27	1.46466e-26	51.4453
chr8:687043	2.84951	-1.86524	13.1133	1.56186e-27	1.4647e-26	51.4453
chr2:1784201	-1.32207	-0.639451	-13.1133	1.56189e-27	1.46473e-26	51.4453
chr4:40842358	1.68232	0.372134	13.1133	1.56193e-27	1.46477e-26	51.4452
chr19:3574602	1.49378	2.23823	13.1133	1.56195e-27	1.46478e-26	51.4452
chr16:56899010	-1.9422	2.41463	-13.1132	1.56201e-27	1.46483e-26	51.4452
chr1:49852423	1.2378	1.0672	13.1132	1.56209e-27	1.46491e-26	51.4451
chr5:132395072	-2.16415	0.842927	-13.1132	1.5623e-27	1.46511e-26	51.445
chr3:121488778	1.79195	0.192317	13.1132	1.56237e-27	1.46517e-26	51.4449
chr2:96761386	1.13159	-3.91982	13.1132	1.56246e-27	1.46526e-26	51.4449
chr3:49019883	-2.74232	1.59238	-13.1132	1.56258e-27	1.46536e-26	51.4448
chr17:5234964	-2.76207	1.7325	-13.1132	1.56274e-27	1.46551e-26	51.4447
chr3:50252342	1.16171	2.56085	13.1132	1.56275e-27	1.46551e-26	51.4447
chr1:59062820	1.90561	-2.31134	13.1132	1.56294e-27	1.46569e-26	51.4446
chr20:63567387	-1.43268	2.78024	-13.1131	1.56301e-27	1.46576e-26	51.4445
chr19:17425321	1.49122	-1.97171	13.1131	1.56303e-27	1.46577e-26	51.4445
chr10:87578893	1.29537	2.26634	13.1131	1.56306e-27	1.4658e-26	51.4445
chr2:119431447	1.74927	-3.56378	13.1131	1.56315e-27	1.46588e-26	51.4445
chr6:47519437	-1.62122	1.2389	-13.1131	1.56319e-27	1.46592e-26	51.4444
chr17:76021883	1.4211	2.18799	13.1131	1.56328e-27	1.46601e-26	51.4444
chr5:135129815	1.24183	2.42006	13.1131	1.56343e-27	1.46614e-26	51.4443
chr7:158871482	-2.23244	1.52512	-13.1131	1.56347e-27	1.46618e-26	51.4442
chr10:117552907	1.7078	-2.15207	13.1131	1.5636e-27	1.46629e-26	51.4442
chr1:243931689	2.71622	-2.17689	13.1131	1.5637e-27	1.46639e-26	51.4441
chr20:3732936	1.58439	-0.643659	13.1131	1.56389e-27	1.46656e-26	51.444
chr17:44088486	1.48073	2.40207	13.1131	1.56389e-27	1.46656e-26	51.444
chr1:113191716	-1.84085	2.26213	-13.1131	1.56392e-27	1.46658e-26	51.444
chr1:5810257	1.4339	0.686463	13.113	1.56407e-27	1.46672e-26	51.4439
chr14:102644246	1.71598	2.78713	13.113	1.56416e-27	1.46681e-26	51.4438
chr14:73452534	-2.50317	1.59524	-13.113	1.56426e-27	1.4669e-26	51.4437
chr1:232508406	-2.68	1.79683	-13.113	1.56437e-27	1.467e-26	51.4437
chr10:35356500	-1.75732	0.809634	-13.113	1.5648e-27	1.4674e-26	51.4434
chr16:31224376	2.2378	-0.19122	13.113	1.56489e-27	1.46749e-26	51.4433
chr14:95265449	2.29195	-2.08976	13.113	1.56491e-27	1.4675e-26	51.4433
chr16:8674078	1.62024	-2.96171	13.113	1.56493e-27	1.46752e-26	51.4433
chr15:43185019	2.02439	-0.305	13.113	1.56494e-27	1.46752e-26	51.4433
chr1:2248555	3.15024	-1.63305	13.113	1.56494e-27	1.46753e-26	51.4433
chr10:13926041	-2.5178	0.88378	-13.1129	1.56511e-27	1.46768e-26	51.4432
chr2:130916122	1.79268	-0.941951	13.1129	1.56519e-27	1.46776e-26	51.4431
chr7:139242403	-2.49963	0.82628	-13.1129	1.56524e-27	1.4678e-26	51.4431
chr2:555722	-2.4028	0.798841	-13.1129	1.56529e-27	1.46784e-26	51.4431
chr16:1019652	-2.79134	0.735915	-13.1129	1.56529e-27	1.46784e-26	51.4431
chr12:31252540	1.63707	0.826707	13.1129	1.56555e-27	1.46809e-26	51.4429
chr18:79518823	-1.8122	2.00427	-13.1129	1.56563e-27	1.46816e-26	51.4429
chr17:78125212	-1.55915	2.72445	-13.1129	1.56572e-27	1.46824e-26	51.4428
chr7:48088412	1.43951	-3.76207	13.1129	1.56592e-27	1.46843e-26	51.4427
chr17:57954215	2.88756	-1.32463	13.1129	1.56596e-27	1.46846e-26	51.4427
chr10:42952131	2.27463	-2.61024	13.1129	1.56599e-27	1.46848e-26	51.4426
chr12:27922469	-1.89768	-0.236646	-13.1129	1.56599e-27	1.46848e-26	51.4426
chr1:180610733	2.01159	0.00810976	13.1129	1.56602e-27	1.46851e-26	51.4426
chr1:2051666	2.4811	-2.03726	13.1128	1.5662e-27	1.46867e-26	51.4425
chr19:45159068	-2.67037	1.31409	-13.1128	1.56626e-27	1.46873e-26	51.4425
chr12:54057629	-1.79683	1.45732	-13.1128	1.56636e-27	1.46883e-26	51.4424
chr19:17580752	-2.14549	0.799207	-13.1128	1.56641e-27	1.46886e-26	51.4424
chr9:95517776	1.62915	-2.49348	13.1128	1.5666e-27	1.46905e-26	51.4422
chr6:137811957	2.46659	-0.728171	13.1128	1.56665e-27	1.46909e-26	51.4422
chr19:608811	1.2372	0.28689	13.1128	1.56673e-27	1.46916e-26	51.4422
chr14:96235770	-1.0989	0.932256	-13.1128	1.56674e-27	1.46917e-26	51.4422
chr7:75954096	-2.91878	1.86488	-13.1128	1.56696e-27	1.46938e-26	51.442
chr16:85948357	-2.62683	1.22	-13.1128	1.56697e-27	1.46938e-26	51.442
chr3:73383823	-1.28732	1.465	-13.1127	1.56711e-27	1.46951e-26	51.4419
chr13:51243898	1.50512	1.93939	13.1127	1.56712e-27	1.46952e-26	51.4419
chr11:112167800	1.40756	2.4178	13.1127	1.56727e-27	1.46966e-26	51.4418
chr9:113444837	-2.29354	0.729573	-13.1127	1.56761e-27	1.46998e-26	51.4416
chr6:160221753	-1.19695	2.48433	-13.1127	1.56762e-27	1.46998e-26	51.4416
chr17:49972485	1.45561	-3.61683	13.1127	1.56775e-27	1.4701e-26	51.4415
chr16:67935267	2.6322	-1.68878	13.1127	1.5678e-27	1.47015e-26	51.4415
chr1:99966201	2.45756	-1.17	13.1127	1.56793e-27	1.47026e-26	51.4414
chr4:6955866	2.70695	-1.57067	13.1127	1.56803e-27	1.47036e-26	51.4413
chr16:67199750	2.51659	-2.44512	13.1126	1.56824e-27	1.47056e-26	51.4412
chr6:44525358	-1.48939	3.08909	-13.1126	1.56825e-27	1.47056e-26	51.4412
chr1:44043392	1.21402	1.77518	13.1126	1.56846e-27	1.47075e-26	51.4411
chr16:2483651	1.18098	1.50341	13.1126	1.56846e-27	1.47075e-26	51.4411
chr5:87340679	-2.78085	1.80652	-13.1126	1.56849e-27	1.47078e-26	51.441
chrX:13471737	1.50244	1.41598	13.1126	1.56852e-27	1.4708e-26	51.441
chr19:30222909	1.8572	-3.14457	13.1126	1.56857e-27	1.47085e-26	51.441
chr10:70539693	1.29988	2.30677	13.1126	1.56861e-27	1.47088e-26	51.441
chr12:95987191	1.53707	1.77878	13.1126	1.56869e-27	1.47096e-26	51.4409
chr1:18684697	-1.61732	-1.0422	-13.1126	1.56877e-27	1.47103e-26	51.4409
chr13:51675196	-2.11463	1.55232	-13.1126	1.56878e-27	1.47104e-26	51.4409
chr5:149311322	-1.2678	0.593171	-13.1126	1.56893e-27	1.47118e-26	51.4408
chr17:9207070	-1.6978	2.24415	-13.1126	1.56898e-27	1.47122e-26	51.4407
chr17:81197186	-2.20268	2.2928	-13.1126	1.56908e-27	1.47132e-26	51.4407
chr14:102503914	-2.00354	-0.114451	-13.1125	1.56938e-27	1.4716e-26	51.4405
chr11:85855340	1.78744	-2.01518	13.1125	1.56947e-27	1.47167e-26	51.4404
chr3:49906721	2.74317	-1.52549	13.1125	1.56964e-27	1.47183e-26	51.4403
chr10:11275859	1.61902	2.64561	13.1125	1.56968e-27	1.47187e-26	51.4403
chr5:172932540	1.24939	-3.6325	13.1125	1.5697e-27	1.47189e-26	51.4403
chr10:120011434	-1.67012	0.737256	-13.1125	1.56977e-27	1.47195e-26	51.4402
chr3:46580102	2.2939	-1.29159	13.1125	1.5698e-27	1.47197e-26	51.4402
chr6:111700529	-2.06049	0.957561	-13.1125	1.56983e-27	1.472e-26	51.4402
chr19:1227790	1.65146	0.934634	13.1125	1.56984e-27	1.47201e-26	51.4402
chr21:36748366	1.42512	-2.97134	13.1125	1.57007e-27	1.47223e-26	51.44
chr21:43712393	2.34476	-1.90116	13.1125	1.57011e-27	1.47226e-26	51.44
chr12:122716406	-1.6189	2.52201	-13.1124	1.57013e-27	1.47228e-26	51.44
chr11:77726761	1.41829	1.76232	13.1124	1.57015e-27	1.47229e-26	51.44
chr21:35046451	-2.58317	1.51817	-13.1124	1.57024e-27	1.47238e-26	51.4399
chr1:94417659	2.10707	-1.84159	13.1124	1.57027e-27	1.4724e-26	51.4399
chr10:10796150	2.16341	-0.463049	13.1124	1.57036e-27	1.47249e-26	51.4399
chr5:88689772	1.83878	-3.36841	13.1124	1.57039e-27	1.47251e-26	51.4398
chr17:54961287	-1.4411	2.18152	-13.1124	1.57039e-27	1.47251e-26	51.4398
chr17:74210698	2.10707	-1.36902	13.1124	1.57042e-27	1.47254e-26	51.4398
chr4:146144059	-2.51012	1.59043	-13.1124	1.57076e-27	1.47285e-26	51.4396
chr11:68793829	-2.19524	1.01884	-13.1124	1.5708e-27	1.47289e-26	51.4396
chr17:2937428	1.59537	1.90683	13.1124	1.57088e-27	1.47295e-26	51.4395
chr15:99455137	1.95939	-2.60555	13.1124	1.57095e-27	1.47302e-26	51.4395
chr7:108034029	-2.25598	1.12494	-13.1124	1.571e-27	1.47306e-26	51.4395
chr17:81829635	-2.15927	0.90122	-13.1124	1.57103e-27	1.4731e-26	51.4394
chr17:74462808	-2.68829	1.28073	-13.1124	1.57105e-27	1.47311e-26	51.4394
chr1:23556140	2.10256	-0.611646	13.1123	1.57117e-27	1.47322e-26	51.4393
chr12:121629360	-2.36768	1.34226	-13.1123	1.57122e-27	1.47327e-26	51.4393
chr11:119433097	1.5461	-2.47073	13.1123	1.57138e-27	1.47341e-26	51.4392
chr14:56811400	2.32878	-2.52976	13.1123	1.57141e-27	1.47344e-26	51.4392
chr1:39633291	2.33268	-2.31378	13.1123	1.57142e-27	1.47345e-26	51.4392
chr2:47520853	-2.96171	-0.697683	-13.1123	1.57147e-27	1.47349e-26	51.4392
chr8:144108415	2.16122	-2.12354	13.1123	1.57154e-27	1.47355e-26	51.4391
chr15:93322326	2.85561	-1.55951	13.1123	1.57154e-27	1.47356e-26	51.4391
chr2:19352126	2.27598	-1.67396	13.1123	1.57158e-27	1.47359e-26	51.4391
chr19:50334117	1.4289	-2.67457	13.1123	1.57174e-27	1.47374e-26	51.439
chr11:119688241	-2.23537	2.09634	-13.1123	1.57181e-27	1.4738e-26	51.4389
chr11:96230818	-2.42817	1.40274	-13.1123	1.57186e-27	1.47385e-26	51.4389
chr12:6962758	2.9078	-1.80537	13.1123	1.57209e-27	1.47406e-26	51.4388
chr16:55033668	2.13439	1.02354	13.1123	1.57217e-27	1.47413e-26	51.4387
chr14:35368885	1.46659	-1.91622	13.1122	1.57235e-27	1.4743e-26	51.4386
chr11:64877015	2.52878	-1.93659	13.1122	1.57238e-27	1.47432e-26	51.4386
chr2:233814694	1.21305	1.18287	13.1122	1.57261e-27	1.47454e-26	51.4384
chr11:62921992	2.71646	-1.89848	13.1122	1.57261e-27	1.47454e-26	51.4384
chr18:48639190	1.27671	2.58445	13.1122	1.57264e-27	1.47456e-26	51.4384
chr16:67529515	1.35061	-3.52909	13.1122	1.5728e-27	1.47471e-26	51.4383
chr20:3751891	2.17939	-3.36494	13.1122	1.57291e-27	1.47481e-26	51.4382
chr14:31944504	2.24159	0.296037	13.1122	1.57294e-27	1.47484e-26	51.4382
chr6:28513473	-2.35341	0.922805	-13.1121	1.57331e-27	1.47519e-26	51.438
chr15:29364462	1.63427	0.51811	13.1121	1.57353e-27	1.47539e-26	51.4378
chr22:50311249	1.18866	2.48848	13.1121	1.57367e-27	1.47552e-26	51.4378
chr2:96326053	-1.54037	-0.851037	-13.1121	1.5737e-27	1.47554e-26	51.4377
chr10:22334448	1.87476	-3.2047	13.1121	1.57374e-27	1.47558e-26	51.4377
chr6:17869395	2.69061	-2.04628	13.1121	1.57384e-27	1.47567e-26	51.4376
chr12:57737802	2.59561	-2.30707	13.1121	1.57387e-27	1.47569e-26	51.4376
chr19:10514696	2.04024	-3.18341	13.1121	1.57391e-27	1.47573e-26	51.4376
chr7:138091051	-2.20451	0.766037	-13.1121	1.57392e-27	1.47574e-26	51.4376
chr2:388012	1.81939	1.67482	13.1121	1.57409e-27	1.4759e-26	51.4375
chr1:106081071	1.56951	-2.20183	13.112	1.57424e-27	1.47603e-26	51.4374
chr5:141783813	2.05183	-2.68226	13.112	1.57453e-27	1.4763e-26	51.4372
chr2:9103372	3.07366	-1.98951	13.112	1.57466e-27	1.47642e-26	51.4371
chr10:110434012	-1.97293	1.60549	-13.112	1.57475e-27	1.4765e-26	51.4371
chr3:197655812	1.42476	-1.39018	13.112	1.5748e-27	1.47655e-26	51.437
chr15:25696689	1.36659	1.95902	13.112	1.57483e-27	1.47658e-26	51.437
chr16:57301247	1.77	-2.89415	13.112	1.57501e-27	1.47675e-26	51.4369
chr19:54457718	-2.3222	1.89561	-13.112	1.57508e-27	1.47681e-26	51.4369
chr19:49560728	-2.61329	1.07396	-13.112	1.57508e-27	1.47681e-26	51.4369
chr5:38844999	1.60415	-1.42537	13.1119	1.57528e-27	1.477e-26	51.4367
chr2:111897575	1.1928	0.608963	13.1119	1.57537e-27	1.47708e-26	51.4367
chr17:4969642	1.50488	1.7789	13.1119	1.57542e-27	1.47712e-26	51.4366
chr12:6540722	1.20439	-3.5439	13.1119	1.57552e-27	1.47722e-26	51.4366
chr8:85176620	1.20037	0.11311	13.1119	1.57572e-27	1.4774e-26	51.4365
chr16:325318	-2.52646	1.21409	-13.1119	1.57578e-27	1.47745e-26	51.4364
chr2:492732	1.15951	0.622439	13.1119	1.57579e-27	1.47746e-26	51.4364
chr19:45901311	2.33073	-1.97732	13.1119	1.5759e-27	1.47756e-26	51.4363
chr19:18288010	2.70683	-1.89146	13.1119	1.57606e-27	1.47771e-26	51.4362
chr17:4536330	-1.93671	1.66043	-13.1119	1.57609e-27	1.47773e-26	51.4362
chr3:126542171	2.27585	-0.957927	13.1119	1.57611e-27	1.47775e-26	51.4362
chr9:104992052	1.64805	-2.85024	13.1119	1.57614e-27	1.47778e-26	51.4362
chr12:129850224	1.3739	1.13732	13.1119	1.57619e-27	1.47782e-26	51.4362
chr11:85934766	1.89146	-1.33805	13.1118	1.57635e-27	1.47797e-26	51.4361
chr13:74025498	-1.69183	1.76238	-13.1118	1.57644e-27	1.47805e-26	51.436
chr4:2423936	1.65549	0.851768	13.1118	1.57667e-27	1.47827e-26	51.4359
chr20:46174454	-1.42439	-1.58463	-13.1118	1.57689e-27	1.47847e-26	51.4357
chr20:589242	1.33549	2.31543	13.1118	1.57693e-27	1.47851e-26	51.4357
chr17:72569813	-2.16073	1.3628	-13.1118	1.57709e-27	1.47865e-26	51.4356
chr6:1396241	2.04024	-1.78061	13.1118	1.57716e-27	1.47872e-26	51.4355
chr6:148454905	1.74732	1.28	13.1118	1.57717e-27	1.47873e-26	51.4355
chr17:8888551	2.40012	-1.52945	13.1118	1.57719e-27	1.47875e-26	51.4355
chr9:22113139	-1.26098	2.61183	-13.1118	1.5773e-27	1.47884e-26	51.4355
chr10:77959376	-2.24939	1.05909	-13.1117	1.57742e-27	1.47895e-26	51.4354
chr22:46112589	-1.90488	2.13646	-13.1117	1.57746e-27	1.47899e-26	51.4354
chr4:77013900	-2.03439	1.97024	-13.1117	1.57752e-27	1.47904e-26	51.4353
chr12:62145800	1.38049	2.60976	13.1117	1.57774e-27	1.47925e-26	51.4352
chr11:60852932	3.06366	-2.415	13.1117	1.57778e-27	1.47929e-26	51.4351
chr10:328004	-1.71976	2.19354	-13.1117	1.57785e-27	1.47935e-26	51.4351
chr2:226796939	-1.48268	0.791707	-13.1117	1.57791e-27	1.4794e-26	51.4351
chr10:30529584	-2.75988	1.17348	-13.1117	1.57799e-27	1.47947e-26	51.435
chr11:100512474	-1.35512	2.2239	-13.1117	1.57805e-27	1.47953e-26	51.435
chr5:14429276	-2.03366	1.52659	-13.1117	1.57832e-27	1.47978e-26	51.4348
chr12:89663897	1.34256	-1.03396	13.1116	1.5784e-27	1.47985e-26	51.4348
chr5:159894140	1.56634	1.86951	13.1116	1.57863e-27	1.48007e-26	51.4346
chr8:22601205	2.05768	-0.190183	13.1116	1.57877e-27	1.48019e-26	51.4345
chr15:43776575	1.71744	-3.02909	13.1116	1.57883e-27	1.48025e-26	51.4345
chr2:15942847	1.45195	-3.21354	13.1116	1.57929e-27	1.48068e-26	51.4342
chr11:68750451	1.98841	-2.30091	13.1116	1.57932e-27	1.48071e-26	51.4342
chr18:3026291	-1.60354	2.25372	-13.1116	1.57937e-27	1.48076e-26	51.4341
chr14:21024114	1.94037	-2.83311	13.1115	1.57949e-27	1.48086e-26	51.4341
chr7:1655260	1.55976	1.05183	13.1115	1.57952e-27	1.48088e-26	51.4341
chr8:143877916	2.05768	-2.37104	13.1115	1.57957e-27	1.48093e-26	51.434
chr8:143038854	2.31024	-2.58841	13.1115	1.57971e-27	1.48106e-26	51.4339
chr14:103711093	-2.52756	0.863537	-13.1115	1.57981e-27	1.48116e-26	51.4339
chr1:226698007	2.62341	-1.55171	13.1115	1.57996e-27	1.48129e-26	51.4338
chr7:128892724	2.66122	-1.30329	13.1115	1.58003e-27	1.48136e-26	51.4337
chr21:44551606	-1.88963	0.0079878	-13.1115	1.58004e-27	1.48137e-26	51.4337
chr16:67648330	2.66073	-2.14256	13.1115	1.58037e-27	1.48167e-26	51.4335
chr5:170232966	1.43707	2.0328	13.1114	1.58058e-27	1.48187e-26	51.4334
chr1:207022159	2.44305	-1.91457	13.1114	1.58059e-27	1.48187e-26	51.4334
chr1:32204977	1.72512	0.491463	13.1114	1.58067e-27	1.48194e-26	51.4333
chr1:8689753	-1.73341	1.83427	-13.1114	1.58067e-27	1.48194e-26	51.4333
chr7:158915617	-2.58854	1.62683	-13.1114	1.58076e-27	1.48203e-26	51.4333
chr11:114083089	-2.05061	-0.244329	-13.1114	1.58077e-27	1.48203e-26	51.4333
chr6:43077621	2.31659	-1.70037	13.1114	1.58087e-27	1.48213e-26	51.4332
chr4:14376053	1.54854	0.693415	13.1114	1.58105e-27	1.48229e-26	51.4331
chr12:132523828	1.20573	0.161159	13.1114	1.58116e-27	1.4824e-26	51.433
chr19:29680660	-2.88354	1.3425	-13.1114	1.58135e-27	1.48257e-26	51.4329
chr7:101206810	1.38268	0.0240244	13.1114	1.58141e-27	1.48263e-26	51.4329
chr2:241546866	1.57207	-0.510915	13.1113	1.58145e-27	1.48266e-26	51.4328
chr17:17700455	2.1761	-2.71183	13.1113	1.58147e-27	1.48267e-26	51.4328
chr19:12111826	1.53293	2.78878	13.1113	1.58173e-27	1.48292e-26	51.4327
chr16:57798266	2.4078	-2.53768	13.1113	1.58181e-27	1.48299e-26	51.4326
chr9:1046303	1.9211	-2.06287	13.1113	1.58198e-27	1.48314e-26	51.4325
chr11:126585749	-1.88902	-1.27012	-13.1113	1.58201e-27	1.48318e-26	51.4325
chr2:239192565	-2.17585	2.36829	-13.1113	1.58208e-27	1.48323e-26	51.4324
chr1:26094605	1.83598	-2.49384	13.1113	1.58212e-27	1.48327e-26	51.4324
chr4:2255519	-1.3422	2.39524	-13.1113	1.58227e-27	1.48341e-26	51.4323
chr19:55083465	-1.42963	-0.20189	-13.1113	1.58228e-27	1.48342e-26	51.4323
chr5:167967388	-1.6428	0.259207	-13.1113	1.58239e-27	1.48352e-26	51.4322
chr16:4392898	2.21732	-0.30561	13.1112	1.58258e-27	1.4837e-26	51.4321
chr4:52843943	-1.77085	2.17701	-13.1112	1.5826e-27	1.48372e-26	51.4321
chr9:7597845	-2.195	1.86311	-13.1112	1.58271e-27	1.48381e-26	51.432
chr9:91036488	3.17707	-1.30159	13.1112	1.58308e-27	1.48416e-26	51.4318
chr6:22594132	1.39439	1.93012	13.1112	1.58321e-27	1.48428e-26	51.4317
chr16:87726902	1.97012	2.43262	13.1112	1.58323e-27	1.4843e-26	51.4317
chr1:202010671	2.79927	-1.94537	13.1112	1.58341e-27	1.48446e-26	51.4316
chr12:57521879	2.39902	-2.02768	13.1112	1.58341e-27	1.48446e-26	51.4316
chr16:75372997	2.62134	-1.29909	13.1112	1.58342e-27	1.48446e-26	51.4316
chr3:128993331	2.93841	-1.84579	13.1111	1.58358e-27	1.48462e-26	51.4315
chr9:1047673	1.68744	-2.13067	13.1111	1.5836e-27	1.48463e-26	51.4315
chr4:128861955	-2.66561	1.29768	-13.1111	1.58368e-27	1.48471e-26	51.4314
chr2:222312101	1.78951	-2.64756	13.1111	1.58374e-27	1.48476e-26	51.4314
chr11:64741486	2.59732	-1.99134	13.1111	1.5838e-27	1.48481e-26	51.4313
chr1:18643286	1.81683	-2.69793	13.1111	1.58387e-27	1.48488e-26	51.4313
chr11:47271942	-1.27732	0.778659	-13.1111	1.58397e-27	1.48497e-26	51.4312
chr7:254023	-1.96366	2.26317	-13.1111	1.58399e-27	1.48499e-26	51.4312
chr13:112837529	-1.69732	2.0272	-13.1111	1.5841e-27	1.48509e-26	51.4312
chr17:15897702	-2.08451	0.225427	-13.1111	1.58434e-27	1.48531e-26	51.431
chr1:147756773	-1.78988	1.36713	-13.1111	1.58444e-27	1.4854e-26	51.4309
chr8:122027775	2.47915	-1.38689	13.111	1.58466e-27	1.48561e-26	51.4308
chr12:3628876	1.35707	2.93378	13.111	1.58469e-27	1.48563e-26	51.4308
chr6:133983744	-2.31476	0.313232	-13.111	1.58474e-27	1.48568e-26	51.4308
chr5:77846871	1.75146	-0.677683	13.111	1.58487e-27	1.4858e-26	51.4307
chr10:60140781	2.3672	-2.17372	13.111	1.5849e-27	1.48582e-26	51.4307
chr8:123182077	2.3489	-1.11372	13.111	1.58495e-27	1.48587e-26	51.4306
chr1:155207378	1.49744	-2.97311	13.111	1.58497e-27	1.48588e-26	51.4306
chr10:60140780	2.45634	-2.35146	13.111	1.58505e-27	1.48596e-26	51.4306
chr20:54124008	2.87622	-1.83238	13.111	1.58512e-27	1.48602e-26	51.4305
chr16:4801036	-1.76171	2.23207	-13.111	1.58527e-27	1.48616e-26	51.4304
chr2:20172209	-2.29012	1.36652	-13.111	1.58532e-27	1.48621e-26	51.4304
chr17:72116321	1.88902	-2.19732	13.1109	1.58559e-27	1.48645e-26	51.4302
chr20:36431295	1.29866	0.74311	13.1109	1.58563e-27	1.4865e-26	51.4302
chr3:50504120	1.59122	-1.83902	13.1109	1.58566e-27	1.48652e-26	51.4302
chr3:184491380	2.8122	-2.14512	13.1109	1.58568e-27	1.48654e-26	51.4302
chr13:105611764	2.32305	-1.59652	13.1109	1.58579e-27	1.48664e-26	51.4301
chr11:111982067	2.83756	-1.7111	13.1109	1.58583e-27	1.48667e-26	51.4301
chr3:85726521	2.43171	-1.13598	13.1109	1.58588e-27	1.48672e-26	51.43
chr18:12015915	-2.57878	0.344268	-13.1109	1.5859e-27	1.48673e-26	51.43
chr12:106030354	1.26329	-2.75079	13.1109	1.58593e-27	1.48676e-26	51.43
chr3:194297343	2.08805	-1.87122	13.1109	1.58605e-27	1.48687e-26	51.4299
chr16:85948258	-2.7372	1.02409	-13.1109	1.58617e-27	1.48698e-26	51.4299
chr2:201209185	-2.40732	1.56744	-13.1109	1.58634e-27	1.48714e-26	51.4297
chr3:13623501	2.7878	-1.59634	13.1109	1.58635e-27	1.48715e-26	51.4297
chr9:131578913	-2.6972	1.11762	-13.1109	1.58639e-27	1.48718e-26	51.4297
chr17:45430228	2.77073	-2.61049	13.1109	1.58644e-27	1.48723e-26	51.4297
chr3:58188768	1.2639	1.75183	13.1109	1.58647e-27	1.48725e-26	51.4297
chr5:142551859	1.77866	-2.86445	13.1109	1.58647e-27	1.48725e-26	51.4297
chr12:82688577	2.19963	-0.867744	13.1109	1.58653e-27	1.4873e-26	51.4296
chr11:118912494	2.24305	-2.30006	13.1108	1.58664e-27	1.4874e-26	51.4296
chr6:157143737	2.91573	-1.51835	13.1108	1.58683e-27	1.48758e-26	51.4294
chr17:41837027	1.61159	2.44067	13.1108	1.58701e-27	1.48775e-26	51.4293
chr1:204151434	1.50244	-3.21427	13.1108	1.58706e-27	1.48779e-26	51.4293
chr7:4204002	1.72427	1.34823	13.1108	1.58716e-27	1.48788e-26	51.4292
chr20:23920297	2.82878	-1.94634	13.1108	1.58725e-27	1.48797e-26	51.4292
chr4:95051500	2.36988	-2.35299	13.1108	1.58726e-27	1.48797e-26	51.4292
chr2:63059028	2.61939	-2.28518	13.1108	1.58755e-27	1.48824e-26	51.429
chr2:88013831	-2.03634	1.75207	-13.1108	1.5876e-27	1.48829e-26	51.429
chr3:195851394	-2.01866	-1.77445	-13.1107	1.58772e-27	1.4884e-26	51.4289
chr11:102811248	1.55476	-2.2236	13.1107	1.58779e-27	1.48847e-26	51.4288
chr11:47327677	1.41585	1.80012	13.1107	1.5879e-27	1.48856e-26	51.4288
chr22:42160382	1.72634	0.360732	13.1107	1.58795e-27	1.48861e-26	51.4287
chr16:1471615	-2.88317	1.36598	-13.1107	1.58809e-27	1.48874e-26	51.4286
chr10:123039238	-2.33622	1.11738	-13.1107	1.58811e-27	1.48876e-26	51.4286
chr15:41881817	1.56049	-3.02512	13.1107	1.58813e-27	1.48877e-26	51.4286
chr19:56664641	1.96634	2.2689	13.1107	1.58825e-27	1.48888e-26	51.4285
chr3:128684192	-2.66146	2.03037	-13.1107	1.58833e-27	1.48895e-26	51.4285
chr7:2560455	-1.36902	2.40037	-13.1106	1.58872e-27	1.48932e-26	51.4283
chr6:34235049	2.4172	-1.25896	13.1106	1.58874e-27	1.48934e-26	51.4282
chr7:1043573	-2.14829	0.723537	-13.1106	1.58879e-27	1.48938e-26	51.4282
chr7:150396786	1.57037	2.57177	13.1106	1.58886e-27	1.48944e-26	51.4282
chr14:60811989	-1.43854	2.38098	-13.1106	1.58903e-27	1.4896e-26	51.4281
chr1:1430572	1.75622	-3.34201	13.1106	1.58909e-27	1.48966e-26	51.428
chr4:98659819	2.11963	-0.813963	13.1106	1.58914e-27	1.4897e-26	51.428
chr11:70422622	-1.85268	1.97366	-13.1106	1.58917e-27	1.48973e-26	51.428
chr9:135244726	-2.50683	0.718293	-13.1106	1.58942e-27	1.48996e-26	51.4278
chr1:36174860	-2.25732	1.12622	-13.1106	1.58953e-27	1.49006e-26	51.4277
chr14:22820426	-2.20817	0.628354	-13.1106	1.5896e-27	1.49012e-26	51.4277
chr19:55253566	-1.66024	2.59366	-13.1106	1.5897e-27	1.49021e-26	51.4276
chr5:180618898	2.13134	-2.64982	13.1105	1.58979e-27	1.4903e-26	51.4276
chr7:5488600	-1.96341	1.735	-13.1105	1.58983e-27	1.49033e-26	51.4276
chr2:95275972	1.50134	2.27055	13.1105	1.58986e-27	1.49036e-26	51.4275
chr14:71629938	-1.60402	3.01677	-13.1105	1.59013e-27	1.49061e-26	51.4274
chr6:43496457	2.7311	-1.7975	13.1105	1.59019e-27	1.49067e-26	51.4273
chr1:200037923	1.6461	-0.714634	13.1105	1.59025e-27	1.49072e-26	51.4273
chr2:63593505	1.81146	1.75866	13.1105	1.59026e-27	1.49072e-26	51.4273
chr12:125246474	-2.50683	0.399268	-13.1105	1.5903e-27	1.49076e-26	51.4273
chr21:34669126	1.66451	-3.00665	13.1105	1.59048e-27	1.49093e-26	51.4271
chr1:228144659	2.72988	-1.74482	13.1105	1.59049e-27	1.49094e-26	51.4271
chr16:1146440	1.22561	1.12561	13.1105	1.5905e-27	1.49094e-26	51.4271
chr1:81626016	2.73512	-1.7728	13.1104	1.59079e-27	1.49121e-26	51.427
chr21:35046512	-2.63634	1.59012	-13.1104	1.59079e-27	1.49121e-26	51.427
chr20:841055	2.11549	-2.69055	13.1104	1.5908e-27	1.49121e-26	51.4269
chr7:130667824	1.63195	-2.24671	13.1104	1.5911e-27	1.4915e-26	51.4268
chr7:43582536	-1.75488	-0.630732	-13.1104	1.5911e-27	1.4915e-26	51.4268
chr11:13160437	-2.48134	0.887622	-13.1104	1.59116e-27	1.49155e-26	51.4267
chrX:109622517	-1.65122	1.05671	-13.1104	1.5912e-27	1.49159e-26	51.4267
chr1:111200437	-1.89122	1.73451	-13.1104	1.59134e-27	1.49171e-26	51.4266
chr10:96272155	2.89146	-1.98415	13.1104	1.59153e-27	1.49189e-26	51.4265
chr6:30766481	1.41598	2.69799	13.1104	1.59154e-27	1.4919e-26	51.4265
chr16:89909895	-1.91805	2.40976	-13.1104	1.5918e-27	1.49214e-26	51.4263
chr16:79588212	1.63488	-0.0465854	13.1103	1.59182e-27	1.49216e-26	51.4263
chr3:22157116	2.21659	-0.792195	13.1103	1.59187e-27	1.4922e-26	51.4263
chr6:2962117	-2.17768	1.50396	-13.1103	1.59194e-27	1.49227e-26	51.4262
chr19:802902	-2.30744	0.840915	-13.1103	1.59196e-27	1.49228e-26	51.4262
chr17:65057930	-2.47378	0.472378	-13.1103	1.59197e-27	1.49229e-26	51.4262
chr9:128393272	2.35	-2.33622	13.1103	1.5921e-27	1.49241e-26	51.4261
chr14:50545824	2.09537	-2.0628	13.1103	1.5922e-27	1.4925e-26	51.4261
chr10:52923668	1.67902	-0.725366	13.1103	1.59236e-27	1.49265e-26	51.426
chr6:137589102	2.74524	-1.88848	13.1103	1.59239e-27	1.49267e-26	51.426
chr15:90665205	1.59854	-3.68451	13.1103	1.59264e-27	1.49291e-26	51.4258
chr16:87679036	1.36549	2.29701	13.1103	1.59264e-27	1.49291e-26	51.4258
chr10:101284673	1.75305	-2.25372	13.1103	1.59265e-27	1.49291e-26	51.4258
chr6:162612743	1.30256	2.91238	13.1103	1.59267e-27	1.49292e-26	51.4258
chr3:57143384	1.27988	0.941402	13.1103	1.59276e-27	1.49302e-26	51.4257
chr5:174082282	1.35244	2.07512	13.1103	1.5928e-27	1.49305e-26	51.4257
chr22:50734476	-1.53817	1.55165	-13.1102	1.59285e-27	1.49309e-26	51.4257
chr8:144530113	2.24549	-2.91152	13.1102	1.59311e-27	1.49333e-26	51.4255
chr19:28980646	1.24427	0.238354	13.1102	1.59313e-27	1.49335e-26	51.4255
chr9:100701555	-1.99829	1.6078	-13.1102	1.59314e-27	1.49336e-26	51.4255
chr5:141915952	2.80646	-1.94165	13.1102	1.59337e-27	1.49357e-26	51.4253
chr1:44813374	2.12463	-2.82415	13.1102	1.59345e-27	1.49364e-26	51.4253
chr17:27301795	1.36329	2.5764	13.1102	1.59371e-27	1.49388e-26	51.4251
chr11:829393	2.14793	-1.54384	13.1101	1.59443e-27	1.49455e-26	51.4247
chr3:98592822	1.74683	-2.24573	13.1101	1.5946e-27	1.49472e-26	51.4246
chr22:46613363	1.82427	-0.646646	13.1101	1.59464e-27	1.49476e-26	51.4245
chr22:46533743	-2.30524	1.47165	-13.1101	1.59473e-27	1.49483e-26	51.4245
chr21:44087747	-2.69037	1.68372	-13.1101	1.59474e-27	1.49484e-26	51.4245
chr13:112970591	-2.19512	1.07988	-13.1101	1.5948e-27	1.4949e-26	51.4244
chr1:35507235	-2.26598	0.846037	-13.1101	1.5949e-27	1.49499e-26	51.4244
chr17:78875691	1.7672	-1.92348	13.1101	1.59491e-27	1.49499e-26	51.4244
chr19:35291708	1.26988	0.944817	13.11	1.59509e-27	1.49516e-26	51.4243
chr2:161341348	1.67939	0.430061	13.11	1.5951e-27	1.49517e-26	51.4242
chr7:114083493	1.5139	-3.49927	13.11	1.59513e-27	1.4952e-26	51.4242
chr17:78313739	1.4228	-1.15274	13.11	1.59528e-27	1.49534e-26	51.4241
chr20:13022640	1.65659	1.24598	13.11	1.59536e-27	1.49541e-26	51.4241
chr19:49338158	2.76061	-1.56226	13.11	1.59546e-27	1.4955e-26	51.424
chr16:89341879	-1.52171	1.45317	-13.11	1.5957e-27	1.49572e-26	51.4239
chr1:27686870	2.60354	-1.66226	13.11	1.59571e-27	1.49573e-26	51.4239
chr16:30474391	2.25817	-1.26079	13.11	1.59579e-27	1.4958e-26	51.4238
chr20:61119001	-1.30037	2.90299	-13.1099	1.59604e-27	1.49604e-26	51.4237
chr5:1413014	1.4339	-0.216341	13.1099	1.59609e-27	1.49607e-26	51.4236
chr3:127675605	2.38476	-1.0347	13.1099	1.59623e-27	1.49621e-26	51.4235
chr7:155806424	2.03378	-2.05787	13.1099	1.59623e-27	1.49621e-26	51.4235
chr14:50005305	1.21146	2.83171	13.1099	1.59637e-27	1.49634e-26	51.4235
chr3:122094828	-2.08427	0.867012	-13.1099	1.5964e-27	1.49636e-26	51.4234
chr5:3394010	-2.71415	1.18146	-13.1099	1.5964e-27	1.49636e-26	51.4234
chr6:158849668	2.4039	-1.65232	13.1099	1.59648e-27	1.49644e-26	51.4234
chr17:78838677	-1.52146	2.41341	-13.1099	1.59652e-27	1.49647e-26	51.4234
chr12:123475138	-1.6161	3.08024	-13.1098	1.59712e-27	1.49703e-26	51.423
chr4:121164451	-2.04573	-0.627622	-13.1098	1.5972e-27	1.4971e-26	51.4229
chr17:81038019	2.66805	-0.79439	13.1098	1.59721e-27	1.49711e-26	51.4229
chr19:15453359	2.84439	-2.15695	13.1098	1.59728e-27	1.49717e-26	51.4229
chr4:1792320	1.28146	2.23415	13.1098	1.59736e-27	1.49724e-26	51.4228
chr7:74093276	-2.36585	1.14695	-13.1098	1.59737e-27	1.49725e-26	51.4228
chr15:68310609	2.24488	-2.34171	13.1098	1.59746e-27	1.49734e-26	51.4228
chr1:1163985	-2.62256	0.80628	-13.1098	1.59756e-27	1.49742e-26	51.4227
chr6:110646909	1.59134	1.5903	13.1098	1.59757e-27	1.49743e-26	51.4227
chr11:67234053	-1.39232	-0.185915	-13.1098	1.59758e-27	1.49744e-26	51.4227
chr1:17372230	3.29915	-0.160427	13.1098	1.5976e-27	1.49746e-26	51.4227
chr1:161215184	-2.78159	1.29055	-13.1098	1.59762e-27	1.49747e-26	51.4227
chr1:89762211	1.51293	1.71963	13.1098	1.59762e-27	1.49747e-26	51.4227
chr8:144048024	1.70963	-1.65591	13.1098	1.59765e-27	1.4975e-26	51.4227
chr16:85983818	-2.3689	0.952012	-13.1098	1.59786e-27	1.49769e-26	51.4225
chr3:43180270	1.76866	-3.29311	13.1098	1.59789e-27	1.49772e-26	51.4225
chr6:32079228	1.31524	1.54628	13.1098	1.59793e-27	1.49775e-26	51.4225
chr2:43100972	2.27366	-2.45293	13.1098	1.59793e-27	1.49776e-26	51.4225
chr11:1450686	-2.31573	1.52104	-13.1097	1.59822e-27	1.49802e-26	51.4223
chr6:29331495	-2.34354	1.27152	-13.1097	1.59824e-27	1.49804e-26	51.4223
chr1:15177857	-2.62659	1.40402	-13.1097	1.5984e-27	1.49818e-26	51.4222
chr10:117545832	2.3078	-2.45232	13.1097	1.59843e-27	1.49822e-26	51.4222
chr9:116318882	-1.52512	0.864878	-13.1097	1.59846e-27	1.49824e-26	51.4221
chr20:62088674	1.6311	-3.45884	13.1097	1.59871e-27	1.49847e-26	51.422
chr14:102776994	1.40683	-2.37707	13.1097	1.59884e-27	1.49859e-26	51.4219
chr5:56347318	1.3622	-2.95122	13.1097	1.59902e-27	1.49875e-26	51.4218
chr20:3673111	-1.75244	-3.08707	-13.1096	1.59919e-27	1.49892e-26	51.4217
chr2:69948521	1.30841	-0.253598	13.1096	1.5993e-27	1.49902e-26	51.4216
chr21:45470969	3.31683	-1.90976	13.1096	1.59933e-27	1.49904e-26	51.4216
chr10:116624900	1.23988	2.0003	13.1096	1.59942e-27	1.49912e-26	51.4216
chr15:89647406	1.30707	-2.59915	13.1096	1.59952e-27	1.49921e-26	51.4215
chr9:130243300	1.38354	-3.08933	13.1096	1.59959e-27	1.49928e-26	51.4214
chr10:132918497	-2.32659	1.46341	-13.1096	1.59963e-27	1.49932e-26	51.4214
chr8:69663613	1.39244	-0.0573171	13.1096	1.59968e-27	1.49936e-26	51.4214
chr2:36371155	2.66171	-1.64	13.1096	1.59982e-27	1.49949e-26	51.4213
chr2:202036564	2.29012	-1.56933	13.1096	1.60009e-27	1.49974e-26	51.4211
chr18:63236693	-2.74963	1.79689	-13.1095	1.60039e-27	1.50002e-26	51.4209
chr6:107633827	1.91695	1.41323	13.1095	1.6005e-27	1.50012e-26	51.4209
chr2:22355310	1.60854	2.36866	13.1095	1.60059e-27	1.50021e-26	51.4208
chr5:56148016	-2.45768	1.0814	-13.1095	1.6007e-27	1.5003e-26	51.4208
chr2:3702994	1.5678	-0.26378	13.1095	1.60086e-27	1.50045e-26	51.4207
chr2:60505020	-1.77159	1.35433	-13.1095	1.60088e-27	1.50047e-26	51.4206
chr3:57110305	-2.55646	0.877256	-13.1095	1.60089e-27	1.50047e-26	51.4206
chr6:3749459	2.22159	-1.92079	13.1095	1.60101e-27	1.50058e-26	51.4206
chr14:73245771	2.36976	-2.5311	13.1095	1.60118e-27	1.50075e-26	51.4204
chr1:6491514	2.94354	-2.10421	13.1094	1.60121e-27	1.50077e-26	51.4204
chr16:4474034	1.86927	-1.4978	13.1094	1.60122e-27	1.50078e-26	51.4204
chr22:17777727	-2.26293	0.548902	-13.1094	1.60128e-27	1.50083e-26	51.4204
chr7:2077039	-2.26561	2.72695	-13.1094	1.60133e-27	1.50087e-26	51.4204
chr16:19578435	-1.775	1.25445	-13.1094	1.60137e-27	1.50091e-26	51.4203
chr19:3180240	-2.81585	1.53195	-13.1094	1.6015e-27	1.50103e-26	51.4203
chr10:101774797	1.85805	-3.35683	13.1094	1.60174e-27	1.50125e-26	51.4201
chr7:73742974	2.32707	-1.32524	13.1094	1.60201e-27	1.50151e-26	51.4199
chr16:57798166	2.22195	-2.75012	13.1093	1.60228e-27	1.50176e-26	51.4198
chr6:20320229	-2.34598	1.11555	-13.1093	1.6023e-27	1.50177e-26	51.4198
chr19:1246059	2.67085	-1.94555	13.1093	1.60235e-27	1.50182e-26	51.4197
chr21:46457751	-1.75427	-0.962134	-13.1093	1.60239e-27	1.50185e-26	51.4197
chr2:182870399	1.41317	-2.8072	13.1093	1.6025e-27	1.50196e-26	51.4196
chr5:1313735	-1.47402	1.54433	-13.1093	1.60254e-27	1.50199e-26	51.4196
chr5:96112899	1.39841	2.63262	13.1093	1.60256e-27	1.50201e-26	51.4196
chr12:66539158	1.49329	2.84055	13.1093	1.60259e-27	1.50203e-26	51.4196
chr5:16509213	1.72256	-2.42579	13.1093	1.60264e-27	1.50208e-26	51.4195
chr6:24522702	-1.44683	-0.622073	-13.1093	1.60267e-27	1.5021e-26	51.4195
chr8:21782851	1.89695	-2.60799	13.1093	1.60275e-27	1.50218e-26	51.4195
chr16:51150023	1.49768	-3.78274	13.1093	1.60277e-27	1.50219e-26	51.4195
chr11:46370087	1.2228	0.877988	13.1093	1.60289e-27	1.50231e-26	51.4194
chr2:215912479	1.66549	2.72226	13.1093	1.60296e-27	1.50237e-26	51.4193
chr8:720365	1.78573	2.37323	13.1093	1.60297e-27	1.50237e-26	51.4193
chr4:7861832	2.13744	-0.196524	13.1093	1.60311e-27	1.5025e-26	51.4192
chr2:197403732	1.33463	1.1811	13.1092	1.60332e-27	1.5027e-26	51.4191
chr4:10115878	1.37841	-2.47043	13.1092	1.60341e-27	1.50279e-26	51.4191
chr2:30137301	1.81756	1.08244	13.1092	1.60381e-27	1.50315e-26	51.4188
chr14:37748676	-2.10427	0.379085	-13.1092	1.60382e-27	1.50316e-26	51.4188
chr1:16143731	2.88171	-1.64866	13.1092	1.60392e-27	1.50325e-26	51.4187
chr18:74900967	1.56988	2.35689	13.1092	1.60402e-27	1.50334e-26	51.4187
chr2:240647566	-1.47012	0.490793	-13.1092	1.6041e-27	1.50342e-26	51.4186
chr7:99624601	-3.09207	1.82421	-13.1092	1.60416e-27	1.50347e-26	51.4186
chr22:45805510	2.2628	1.13762	13.1092	1.60418e-27	1.50349e-26	51.4186
chr9:32956736	1.41634	1.98476	13.1092	1.60427e-27	1.50357e-26	51.4185
chr16:85287116	1.79244	1.15902	13.1092	1.60428e-27	1.50358e-26	51.4185
chr17:78568085	-1.63817	2.19689	-13.1091	1.60433e-27	1.50363e-26	51.4185
chr2:234995652	1.8961	1.94146	13.1091	1.60441e-27	1.5037e-26	51.4184
chr8:10895726	-2.14244	0.842073	-13.1091	1.60481e-27	1.50407e-26	51.4182
chr12:56300758	2.59829	-1.88293	13.1091	1.60535e-27	1.50457e-26	51.4179
chr16:72876300	-2.13902	0.170366	-13.109	1.60547e-27	1.50469e-26	51.4178
chr4:139866751	-2.68671	0.814939	-13.109	1.60552e-27	1.50473e-26	51.4178
chr8:119673393	3.21244	-2.26915	13.109	1.60558e-27	1.50478e-26	51.4177
chr10:33156401	-2.13707	1.06451	-13.109	1.60561e-27	1.50481e-26	51.4177
chr12:14260696	1.63366	-2.32085	13.109	1.60568e-27	1.50487e-26	51.4177
chr16:55091731	-1.50585	0.86061	-13.109	1.60594e-27	1.50511e-26	51.4175
chr6:3825819	2.55012	-2.02518	13.109	1.60604e-27	1.50521e-26	51.4174
chr19:3179691	-2.60951	1.16305	-13.109	1.60617e-27	1.50533e-26	51.4173
chr19:38386555	2.165	-2.46982	13.1089	1.60646e-27	1.5056e-26	51.4172
chr16:89270925	-1.21951	1.93341	-13.1089	1.60668e-27	1.5058e-26	51.417
chr12:19539509	-1.3139	1.16683	-13.1089	1.6067e-27	1.50582e-26	51.417
chr3:81297306	2.30439	0.132317	13.1089	1.6068e-27	1.50591e-26	51.417
chr22:50300470	1.70622	-2.40579	13.1089	1.60685e-27	1.50595e-26	51.4169
chr18:72539698	1.31232	0.134329	13.1089	1.60687e-27	1.50597e-26	51.4169
chr4:104974038	-1.58951	0.097439	-13.1089	1.60697e-27	1.50606e-26	51.4169
chr7:23710261	1.55537	1.83841	13.1089	1.60709e-27	1.50617e-26	51.4168
chr11:128688849	2.72207	-1.20177	13.1089	1.60711e-27	1.50619e-26	51.4168
chr10:132783975	1.43622	0.784817	13.1089	1.60712e-27	1.5062e-26	51.4168
chr21:41715624	2.13988	-2.16457	13.1088	1.60749e-27	1.50654e-26	51.4165
chr9:91362498	1.35561	1.69244	13.1088	1.6076e-27	1.50664e-26	51.4165
chr22:50705521	2.45268	-1.82232	13.1088	1.60775e-27	1.50678e-26	51.4164
chr8:140606179	-1.43146	2.33561	-13.1088	1.60781e-27	1.50683e-26	51.4163
chr17:50562881	1.54317	-0.75	13.1088	1.60789e-27	1.5069e-26	51.4163
chr10:51405564	-2.49659	0.927805	-13.1088	1.60791e-27	1.50692e-26	51.4163
chr9:77018119	1.62378	-2.37689	13.1088	1.60795e-27	1.50696e-26	51.4162
chr19:54063569	-2.35037	0.818232	-13.1088	1.60824e-27	1.50723e-26	51.4161
chr14:92687497	2.84012	-1.40835	13.1088	1.60825e-27	1.50724e-26	51.4161
chr9:137030820	-2.89012	1.05226	-13.1087	1.60857e-27	1.50754e-26	51.4159
chr8:143328754	-2.55902	1.64915	-13.1087	1.60859e-27	1.50755e-26	51.4158
chr14:103928635	1.54195	-0.486463	13.1087	1.60864e-27	1.5076e-26	51.4158
chr16:88818663	-2.71183	2.17555	-13.1087	1.60865e-27	1.5076e-26	51.4158
chr13:99197365	2.66463	-2.1072	13.1087	1.60874e-27	1.50768e-26	51.4158
chr22:31127376	2.3661	-1.11805	13.1087	1.60877e-27	1.50771e-26	51.4157
chr17:48633569	2.37524	-2.39372	13.1087	1.60891e-27	1.50784e-26	51.4156
chr1:214607711	1.4772	2.76982	13.1087	1.60909e-27	1.50801e-26	51.4155
chr4:1501474	1.32061	1.65933	13.1087	1.60934e-27	1.50824e-26	51.4154
chr2:46395088	-2.40378	0.986402	-13.1087	1.60941e-27	1.5083e-26	51.4153
chr11:62441859	-1.75537	2.23329	-13.1087	1.60944e-27	1.50833e-26	51.4153
chr6:29657179	1.15098	2.72854	13.1086	1.60961e-27	1.50848e-26	51.4152
chr14:37270889	-2.35878	0.493659	-13.1086	1.60967e-27	1.50854e-26	51.4152
chr2:38960058	2.01268	-1.70354	13.1086	1.60972e-27	1.50859e-26	51.4151
chr22:35611807	-2.41549	0.756646	-13.1086	1.60981e-27	1.50867e-26	51.4151
chr7:128890691	1.43256	-2.2247	13.1086	1.60991e-27	1.50876e-26	51.415
chr5:123037295	1.15585	-3.38866	13.1086	1.60994e-27	1.50879e-26	51.415
chr17:1625171	-2.88512	1.82476	-13.1086	1.61033e-27	1.50915e-26	51.4148
chr11:128549488	1.41915	-2.89994	13.1086	1.61037e-27	1.50919e-26	51.4147
chr1:205506002	2.76	-2.21402	13.1086	1.61051e-27	1.50931e-26	51.4147
chr2:42492685	1.98659	-2.66573	13.1086	1.61052e-27	1.50932e-26	51.4146
chr18:58983698	1.54305	2.59701	13.1086	1.61052e-27	1.50932e-26	51.4146
chr10:5534608	-2.23293	0.271098	-13.1086	1.61054e-27	1.50934e-26	51.4146
chr8:41488703	1.4911	2.46006	13.1086	1.61056e-27	1.50935e-26	51.4146
chr2:10300925	-1.89378	1.94591	-13.1086	1.61057e-27	1.50936e-26	51.4146
chr1:172092320	1.63402	2.89201	13.1085	1.61063e-27	1.50941e-26	51.4146
chr12:125096760	-1.30793	2.71445	-13.1085	1.61074e-27	1.50951e-26	51.4145
chr8:10895745	-2.33415	0.580732	-13.1085	1.61074e-27	1.50951e-26	51.4145
chr14:70783872	-1.8	1.28293	-13.1085	1.61104e-27	1.5098e-26	51.4143
chr15:64921933	2.63061	-1.46591	13.1085	1.61121e-27	1.50995e-26	51.4142
chrX:2690364	1.89463	0.984146	13.1085	1.61129e-27	1.51002e-26	51.4142
chr3:156691460	-1.84854	1.83915	-13.1085	1.61163e-27	1.51034e-26	51.414
chr13:39822639	1.64537	0.463537	13.1084	1.61191e-27	1.5106e-26	51.4138
chr8:23250513	-1.61573	1.13043	-13.1084	1.61198e-27	1.51066e-26	51.4137
chr17:57663106	2.1622	-2.54622	13.1084	1.61201e-27	1.51068e-26	51.4137
chr2:16664318	-1.44476	-0.783232	-13.1084	1.6123e-27	1.51096e-26	51.4135
chr1:31506079	-2.4311	0.713232	-13.1084	1.61231e-27	1.51097e-26	51.4135
chr14:58636397	1.89061	0.140793	13.1084	1.61262e-27	1.51126e-26	51.4133
chr8:11809173	1.52268	-3.42634	13.1084	1.61264e-27	1.51127e-26	51.4133
chr9:16121002	-1.81354	2.38933	-13.1083	1.61286e-27	1.51148e-26	51.4132
chr5:127702645	1.29683	2.48354	13.1083	1.61301e-27	1.51162e-26	51.4131
chr15:75731981	-1.71866	-0.83811	-13.1083	1.61305e-27	1.51165e-26	51.4131
chr20:33161207	1.51122	2.72305	13.1083	1.61311e-27	1.51171e-26	51.413
chr2:48107461	1.50817	2.11823	13.1083	1.61316e-27	1.51175e-26	51.413
chr10:95479672	1.58793	0.667866	13.1083	1.61316e-27	1.51175e-26	51.413
chr10:70695484	1.39902	1.45841	13.1083	1.61321e-27	1.51179e-26	51.413
chr8:143131393	2.06305	-2.25006	13.1083	1.61321e-27	1.51179e-26	51.413
chr12:57175996	-1.70561	-1.43134	-13.1083	1.61361e-27	1.51216e-26	51.4127
chr7:47852940	1.43817	2.61311	13.1082	1.6141e-27	1.51262e-26	51.4124
chr2:66495890	2.91232	-2.33238	13.1082	1.61412e-27	1.51264e-26	51.4124
chr3:44060467	-2.11512	0.449146	-13.1082	1.61417e-27	1.51268e-26	51.4124
chr7:158401041	1.2239	1.98366	13.1082	1.61418e-27	1.51268e-26	51.4124
chr4:82697824	1.84488	-0.0145122	13.1082	1.61444e-27	1.51293e-26	51.4122
chr1:16212846	2.52012	-2.20811	13.1082	1.61457e-27	1.51305e-26	51.4121
chr3:55557963	1.49963	2.69226	13.1082	1.61461e-27	1.51308e-26	51.4121
chr11:63763276	2.80488	-2.08134	13.1082	1.61461e-27	1.51308e-26	51.4121
chr8:123595881	1.41988	1.90677	13.1082	1.61471e-27	1.51317e-26	51.4121
chr2:239484072	-2.0572	2.35055	-13.1081	1.61493e-27	1.51338e-26	51.4119
chr1:2504165	1.35037	1.19799	13.1081	1.61504e-27	1.51348e-26	51.4118
chr1:35577277	-1.49293	-2.63183	-13.1081	1.61506e-27	1.5135e-26	51.4118
chr3:124384661	-1.70695	2.55104	-13.1081	1.61516e-27	1.51359e-26	51.4118
chr16:30368069	-1.445	0.215427	-13.1081	1.61538e-27	1.51379e-26	51.4116
chr12:30200822	1.54537	-0.615976	13.1081	1.61541e-27	1.51382e-26	51.4116
chr2:235507039	1.53549	2.00567	13.1081	1.61549e-27	1.51389e-26	51.4116
chr15:93041757	1.40073	1.86573	13.1081	1.61551e-27	1.51391e-26	51.4116
chr16:74726969	1.44402	2.08896	13.1081	1.61587e-27	1.51425e-26	51.4113
chr1:29319497	-1.19939	2.11165	-13.1081	1.61588e-27	1.51425e-26	51.4113
chr12:128816063	-1.53293	1.97573	-13.108	1.61593e-27	1.51429e-26	51.4113
chr4:54855749	2.07146	1.84793	13.108	1.61603e-27	1.51439e-26	51.4112
chr22:42719264	2.44012	-2.24165	13.108	1.61603e-27	1.51439e-26	51.4112
chr2:175006207	1.11244	0.369512	13.108	1.61606e-27	1.51441e-26	51.4112
chr17:82237504	-1.49061	2.91274	-13.108	1.61616e-27	1.5145e-26	51.4112
chr19:30648419	-1.41207	-1.51604	-13.108	1.61618e-27	1.51452e-26	51.4111
chr1:107750583	2.32183	-1.64555	13.108	1.6162e-27	1.51454e-26	51.4111
chr11:73367739	1.09671	0.38872	13.108	1.61621e-27	1.51454e-26	51.4111
chr17:50636255	-1.44439	2.1439	-13.108	1.61632e-27	1.51464e-26	51.4111
chr3:179261216	1.68915	-2.63689	13.108	1.61642e-27	1.51474e-26	51.411
chr11:70415853	-2.19378	2.0514	-13.108	1.61651e-27	1.51482e-26	51.4109
chr6:164086288	-1.9378	2.44646	-13.108	1.61654e-27	1.51485e-26	51.4109
chr2:112918657	-1.70195	2.4011	-13.108	1.61657e-27	1.51487e-26	51.4109
chr5:1098977	1.36793	2.1936	13.108	1.61659e-27	1.51489e-26	51.4109
chr1:151514011	2.81951	-1.62744	13.108	1.61662e-27	1.51491e-26	51.4109
chr6:39075306	1.34341	-0.568659	13.1079	1.61703e-27	1.51529e-26	51.4106
chr5:77846758	2.02085	-0.707866	13.1079	1.61703e-27	1.5153e-26	51.4106
chr6:49713693	1.77415	-1.99646	13.1079	1.61704e-27	1.5153e-26	51.4106
chr17:76090659	-1.52427	2.7014	-13.1079	1.61711e-27	1.51537e-26	51.4106
chr10:101138630	1.81951	0.524146	13.1079	1.61716e-27	1.51541e-26	51.4105
chr4:2060968	2.14073	-3.16512	13.1079	1.61722e-27	1.51546e-26	51.4105
chr22:36066494	1.25841	-1.48555	13.1079	1.61732e-27	1.51556e-26	51.4104
chr9:92138376	1.46915	-1.85311	13.1079	1.61744e-27	1.51567e-26	51.4104
chr17:66503325	-2.36146	0.831707	-13.1079	1.61763e-27	1.51584e-26	51.4102
chr15:73882315	1.39122	1.14329	13.1079	1.61767e-27	1.51588e-26	51.4102
chr17:49014794	-1.53939	0.48189	-13.1079	1.61772e-27	1.51592e-26	51.4102
chr1:27155887	2.04122	-0.595488	13.1079	1.61783e-27	1.51602e-26	51.4101
chr6:165665365	1.42841	-1.22201	13.1078	1.61803e-27	1.51621e-26	51.41
chr17:44354921	1.49793	-2.97579	13.1078	1.61813e-27	1.5163e-26	51.4099
chr17:7477644	2.16976	-2.14537	13.1078	1.61825e-27	1.51641e-26	51.4099
chr12:80413828	1.39122	2.07244	13.1078	1.61827e-27	1.51643e-26	51.4099
chr5:62386202	2.69561	-1.22159	13.1078	1.61831e-27	1.51647e-26	51.4098
chr5:67162699	2.83085	-1.25274	13.1078	1.61832e-27	1.51647e-26	51.4098
chr3:73383937	-1.73402	2.95079	-13.1078	1.61844e-27	1.51658e-26	51.4097
chr1:2150881	-2.815	1.81555	-13.1078	1.61845e-27	1.51658e-26	51.4097
chr12:123075726	2.14817	-1.99762	13.1078	1.61853e-27	1.51666e-26	51.4097
chr7:156475173	1.09171	1.23646	13.1078	1.61872e-27	1.51683e-26	51.4096
chr7:957884	1.21415	0.553415	13.1078	1.61872e-27	1.51683e-26	51.4096
chr2:45193240	1.605	2.44665	13.1078	1.61874e-27	1.51685e-26	51.4096
chr16:57382310	1.15951	1.61159	13.1078	1.61875e-27	1.51686e-26	51.4096
chr1:8238477	1.80305	0.333963	13.1078	1.61891e-27	1.51701e-26	51.4095
chr15:37058235	2.2472	-1.80896	13.1078	1.61895e-27	1.51704e-26	51.4094
chr1:109774387	1.3389	1.57665	13.1078	1.61897e-27	1.51706e-26	51.4094
chrX:634030	-1.60171	-2.36488	-13.1078	1.61898e-27	1.51707e-26	51.4094
chr6:30159983	1.65988	-0.162256	13.1077	1.61918e-27	1.51725e-26	51.4093
chr11:128302700	1.52207	-2.58665	13.1077	1.61918e-27	1.51725e-26	51.4093
chr16:85228202	2.79366	-1.82805	13.1077	1.61932e-27	1.51738e-26	51.4092
chr17:76021933	1.59573	2.78604	13.1077	1.61933e-27	1.51739e-26	51.4092
chr15:89751544	1.89841	-3.02579	13.1077	1.61935e-27	1.5174e-26	51.4092
chr18:49813078	1.84951	-3.40927	13.1077	1.6194e-27	1.51744e-26	51.4092
chr6:166259879	-1.86573	-0.5625	-13.1077	1.61942e-27	1.51746e-26	51.4091
chr19:45396845	-2.49549	1.17091	-13.1077	1.61957e-27	1.51761e-26	51.409
chr7:5484106	-1.87293	0.538537	-13.1077	1.62008e-27	1.51808e-26	51.4087
chr7:64313699	1.84293	-2.49378	13.1076	1.6202e-27	1.51819e-26	51.4087
chr15:90957467	3.09988	-2.09689	13.1076	1.62048e-27	1.51845e-26	51.4085
chr4:153154319	2.36488	-2.5578	13.1076	1.62051e-27	1.51847e-26	51.4085
chr2:74217083	-2.09232	1.80909	-13.1076	1.62054e-27	1.5185e-26	51.4085
chr14:61184234	2.18427	-0.87811	13.1076	1.62077e-27	1.51871e-26	51.4083
chr16:67169611	1.82415	-2.33329	13.1076	1.62081e-27	1.51875e-26	51.4083
chr2:237405540	-1.77	1.20341	-13.1076	1.62085e-27	1.51878e-26	51.4083
chr12:123784104	-2.32841	1.16152	-13.1076	1.62099e-27	1.51891e-26	51.4082
chr15:39579985	2.775	-2.21311	13.1075	1.62128e-27	1.51919e-26	51.408
chr10:101130512	1.65415	0.681098	13.1075	1.62138e-27	1.51928e-26	51.4079
chr13:50843287	2.19317	-2.16195	13.1075	1.62141e-27	1.5193e-26	51.4079
chr11:66668784	-2.87732	1.90354	-13.1075	1.62159e-27	1.51947e-26	51.4078
chr10:119176829	1.4039	1.53732	13.1075	1.62174e-27	1.51961e-26	51.4077
chr3:187014018	-2.065	2.10128	-13.1075	1.62192e-27	1.51977e-26	51.4076
chr18:77023454	-2.54	1.59744	-13.1075	1.62196e-27	1.51981e-26	51.4076
chr11:1691546	1.47622	1.26945	13.1075	1.62209e-27	1.51993e-26	51.4075
chr10:11922216	2.39915	-0.957256	13.1075	1.62218e-27	1.52001e-26	51.4074
chr10:49167577	1.50244	1.5772	13.1075	1.62223e-27	1.52005e-26	51.4074
chr8:2145212	-3.1539	1.05744	-13.1074	1.6224e-27	1.52021e-26	51.4073
chr20:61599684	-1.33537	1.1711	-13.1074	1.62245e-27	1.52026e-26	51.4073
chr8:41542811	1.50671	-3.36006	13.1074	1.62266e-27	1.52045e-26	51.4071
chr9:136361246	1.63817	1.12616	13.1074	1.62269e-27	1.52048e-26	51.4071
chr10:80132372	1.46037	-2.45726	13.1074	1.62293e-27	1.5207e-26	51.407
chr2:26185270	1.48573	-3.58409	13.1074	1.62298e-27	1.52075e-26	51.407
chr18:58862620	2.13439	-0.148537	13.1073	1.62332e-27	1.52106e-26	51.4067
chr17:36941614	1.275	-2.1614	13.1073	1.62332e-27	1.52106e-26	51.4067
chr17:9955744	-2.20793	1.36165	-13.1073	1.62355e-27	1.52127e-26	51.4066
chr9:91147146	1.59817	1.63738	13.1073	1.62361e-27	1.52133e-26	51.4066
chr9:21696602	1.49012	-1.01201	13.1073	1.62372e-27	1.52143e-26	51.4065
chr15:66803329	1.7278	-3.2178	13.1073	1.62402e-27	1.52171e-26	51.4063
chr20:3404325	-1.81098	2.28634	-13.1073	1.62404e-27	1.52172e-26	51.4063
chr4:10054837	-2.27756	1.06512	-13.1073	1.62409e-27	1.52177e-26	51.4063
chr15:43329731	2.07232	-2.59616	13.1073	1.62414e-27	1.52182e-26	51.4062
chr3:52050598	1.1889	1.69445	13.1073	1.6243e-27	1.52196e-26	51.4061
chr10:93066018	1.89439	-3.60049	13.1073	1.62433e-27	1.52199e-26	51.4061
chr6:43635004	-2.34098	1.15463	-13.1073	1.62433e-27	1.52199e-26	51.4061
chr10:108710217	-2.37756	1.09902	-13.1073	1.62434e-27	1.522e-26	51.4061
chr4:5362153	1.61866	0.697256	13.1072	1.62445e-27	1.52209e-26	51.406
chr16:88855868	1.36378	2.65262	13.1072	1.62447e-27	1.52211e-26	51.406
chr17:81238213	1.54488	-3.36366	13.1072	1.62456e-27	1.52219e-26	51.406
chr8:7072760	2.12841	-0.640549	13.1072	1.62461e-27	1.52224e-26	51.406
chr7:128876866	-1.8161	1.95268	-13.1072	1.62462e-27	1.52225e-26	51.4059
chr7:151123723	1.2922	2.01317	13.1072	1.62469e-27	1.52231e-26	51.4059
chr2:112435156	1.52293	1.57634	13.1072	1.62479e-27	1.52241e-26	51.4058
chr6:119543533	-2.76134	1.76238	-13.1072	1.62524e-27	1.52282e-26	51.4056
chr3:13623286	2.60268	-2.03244	13.1072	1.62535e-27	1.52292e-26	51.4055
chr9:97543787	-1.19268	1.04195	-13.1072	1.62536e-27	1.52293e-26	51.4055
chr4:2186521	1.63183	-2.24762	13.1072	1.62538e-27	1.52295e-26	51.4055
chr2:175204286	1.56963	1.84335	13.1071	1.62557e-27	1.52312e-26	51.4054
chr22:45934946	-2.13866	-0.0215244	-13.1071	1.62559e-27	1.52313e-26	51.4053
chr16:88297109	1.48732	2.39561	13.1071	1.62561e-27	1.52315e-26	51.4053
chr17:75839920	1.2778	2.77866	13.1071	1.62569e-27	1.52323e-26	51.4053
chr1:16986273	1.57841	1.3853	13.1071	1.62579e-27	1.52332e-26	51.4052
chr9:89179568	1.5928	-1.90262	13.1071	1.62583e-27	1.52336e-26	51.4052
chr17:81064403	1.49024	1.99561	13.1071	1.62584e-27	1.52336e-26	51.4052
chr1:235883650	-1.58134	0.642622	-13.107	1.62686e-27	1.52432e-26	51.4046
chr7:3194974	-2.11317	0.848537	-13.107	1.62691e-27	1.52436e-26	51.4045
chr9:136092737	-1.175	2.93152	-13.107	1.62697e-27	1.52442e-26	51.4045
chr2:951531	1.3489	-1.95433	13.107	1.62709e-27	1.52453e-26	51.4044
chr2:60100263	-2.77963	1.48896	-13.107	1.62712e-27	1.52455e-26	51.4044
chr3:57004318	1.90439	-2.26049	13.107	1.62712e-27	1.52455e-26	51.4044
chr2:191042016	2.75439	-1.79122	13.107	1.62722e-27	1.52464e-26	51.4043
chr10:11166739	-2.4778	1.40744	-13.107	1.62732e-27	1.52473e-26	51.4043
chr3:71879312	1.33073	2.14817	13.107	1.62738e-27	1.52479e-26	51.4042
chr5:176642768	1.56085	-1.9597	13.107	1.62741e-27	1.52481e-26	51.4042
chr20:34268864	2.22195	-1.05293	13.107	1.62744e-27	1.52484e-26	51.4042
chr1:247530865	1.9539	-0.994024	13.107	1.62746e-27	1.52485e-26	51.4042
chr5:61302018	2.98817	-1.58701	13.107	1.62746e-27	1.52486e-26	51.4042
chr11:128549609	1.24598	0.937134	13.1069	1.62773e-27	1.5251e-26	51.404
chr13:112183343	-1.58378	1.02116	-13.1069	1.62779e-27	1.52516e-26	51.404
chr20:41138255	2.33415	-2.2322	13.1069	1.62787e-27	1.52524e-26	51.4039
chr2:105374954	-2.1322	1.85524	-13.1069	1.62818e-27	1.52552e-26	51.4038
chr1:162303094	-1.7628	2.49018	-13.1069	1.62818e-27	1.52552e-26	51.4038
chr17:70127381	2.71744	-1.60591	13.1069	1.62842e-27	1.52574e-26	51.4036
chr2:241774321	2.38512	-1.96537	13.1069	1.62842e-27	1.52574e-26	51.4036
chr11:1834105	2.65439	-1.66268	13.1069	1.62847e-27	1.52578e-26	51.4036
chr1:59815753	2.34146	-2.30585	13.1069	1.62857e-27	1.52587e-26	51.4035
chr22:25387232	1.75793	-0.473598	13.1069	1.62859e-27	1.5259e-26	51.4035
chr22:22790994	1.45183	1.14006	13.1068	1.62863e-27	1.52592e-26	51.4035
chr8:26517784	1.32866	1.92091	13.1068	1.62866e-27	1.52595e-26	51.4035
chr11:78801883	2.52866	-1.98299	13.1068	1.62867e-27	1.52596e-26	51.4035
chr7:12688131	1.61537	-2.23293	13.1068	1.62869e-27	1.52598e-26	51.4034
chr8:17543612	1.7328	2.53079	13.1068	1.62871e-27	1.52599e-26	51.4034
chr14:92452671	-1.92598	2.71006	-13.1068	1.62892e-27	1.52619e-26	51.4033
chr16:67199749	2.28293	-2.04207	13.1068	1.62934e-27	1.52658e-26	51.403
chr7:1082038	2.49817	-0.411646	13.1068	1.62947e-27	1.5267e-26	51.403
chr7:121872476	1.32659	-3.39793	13.1068	1.6295e-27	1.52673e-26	51.4029
chr17:71180571	1.64122	2.16854	13.1068	1.62961e-27	1.52683e-26	51.4029
chr21:45436524	1.47537	-2.46768	13.1067	1.6299e-27	1.52709e-26	51.4027
chr1:121117237	2.42634	-1.65256	13.1067	1.62998e-27	1.52717e-26	51.4027
chr4:40453399	-1.67988	2.23079	-13.1067	1.63005e-27	1.52723e-26	51.4026
chr6:84033279	1.06573	-0.839085	13.1067	1.63014e-27	1.52732e-26	51.4026
chr6:118810724	-2.55305	1.34348	-13.1067	1.63073e-27	1.52786e-26	51.4022
chr16:50673644	2.4589	-1.11555	13.1066	1.63079e-27	1.52792e-26	51.4022
chr2:234305137	2.59707	-2.10159	13.1066	1.63088e-27	1.528e-26	51.4021
chr17:7851612	1.2011	-1.15128	13.1066	1.63093e-27	1.52805e-26	51.4021
chr1:220884414	3.19268	-1.6889	13.1066	1.63101e-27	1.52813e-26	51.402
chr16:87345112	1.76378	-1.01652	13.1066	1.63133e-27	1.52842e-26	51.4018
chr19:681488	-2.73134	0.868598	-13.1066	1.63152e-27	1.52859e-26	51.4017
chr4:3703081	-1.58585	0.769268	-13.1066	1.63171e-27	1.52877e-26	51.4016
chr14:65891260	1.52171	2.22146	13.1066	1.63175e-27	1.52881e-26	51.4016
chr5:76811380	2.76878	-1.42951	13.1065	1.63182e-27	1.52887e-26	51.4015
chr12:110614471	1.77988	-1.87213	13.1065	1.63186e-27	1.5289e-26	51.4015
chr5:88684531	1.63537	-2.40683	13.1065	1.63225e-27	1.52927e-26	51.4013
chr7:2071735	-1.84951	2.12183	-13.1065	1.63227e-27	1.52928e-26	51.4013
chr11:119154735	1.18122	1.12024	13.1065	1.63229e-27	1.5293e-26	51.4012
chr5:92841972	-1.52073	2.27963	-13.1065	1.63231e-27	1.52932e-26	51.4012
chr17:45395589	1.77488	0.209512	13.1065	1.63238e-27	1.52938e-26	51.4012
chr22:42693647	-2.25817	1.84994	-13.1065	1.63258e-27	1.52956e-26	51.4011
chr7:27115554	2.75683	-1.85183	13.1065	1.63263e-27	1.52961e-26	51.401
chr4:110854633	2.49244	-1.65878	13.1065	1.6328e-27	1.52977e-26	51.4009
chr3:184373455	1.23573	1.84152	13.1065	1.63286e-27	1.52982e-26	51.4009
chr2:23513738	-2.18451	0.218354	-13.1064	1.63286e-27	1.52982e-26	51.4009
chr2:43162635	-1.93207	2.84274	-13.1064	1.63292e-27	1.52988e-26	51.4009
chr2:217902896	-1.74049	-0.533659	-13.1064	1.63294e-27	1.52989e-26	51.4008
chr19:17791407	2.12817	-1.90982	13.1064	1.63294e-27	1.52989e-26	51.4008
chr2:100105867	1.41671	0.367866	13.1064	1.63295e-27	1.5299e-26	51.4008
chr22:46288505	-3.07598	1.8425	-13.1064	1.6334e-27	1.53031e-26	51.4006
chr12:92424463	1.28671	2.88055	13.1064	1.63381e-27	1.5307e-26	51.4003
chr10:123995567	1.41159	-3.17872	13.1063	1.63398e-27	1.53086e-26	51.4002
chr17:83060683	-2.11268	0.589756	-13.1063	1.6341e-27	1.53096e-26	51.4001
chr11:114163071	2.45427	-1.86665	13.1063	1.63411e-27	1.53097e-26	51.4001
chr11:62602860	2.22622	-3.1814	13.1063	1.63412e-27	1.53098e-26	51.4001
chr12:57219882	1.96683	-0.300122	13.1063	1.63416e-27	1.53102e-26	51.4001
chr16:87427305	1.44537	0.612561	13.1063	1.63426e-27	1.53111e-26	51.4
chr12:54355125	1.26768	2.49933	13.1063	1.63434e-27	1.53118e-26	51.4
chr3:157542895	1.84841	-2.93543	13.1063	1.63457e-27	1.53139e-26	51.3998
chr22:19764147	1.9272	-0.367012	13.1063	1.63465e-27	1.53147e-26	51.3998
chr1:159922405	1.48415	-2.62878	13.1063	1.63484e-27	1.53164e-26	51.3997
chr9:95045350	2.7211	-2.67262	13.1062	1.63502e-27	1.53181e-26	51.3996
chr2:227518419	2.68878	-1.74415	13.1062	1.6351e-27	1.53188e-26	51.3995
chr9:133471751	1.43378	1.0047	13.1062	1.63513e-27	1.53191e-26	51.3995
chr4:128220553	1.54	-1.58049	13.1062	1.63516e-27	1.53193e-26	51.3995
chr4:17272384	1.33402	2.13104	13.1062	1.63522e-27	1.53199e-26	51.3994
chr8:141036120	-2.37793	0.53872	-13.1062	1.63526e-27	1.53202e-26	51.3994
chr22:17198832	2.95671	-1.92335	13.1062	1.63538e-27	1.53213e-26	51.3994
chr14:68563824	-1.66159	-1.51323	-13.1062	1.63539e-27	1.53214e-26	51.3993
chr17:81869542	1.20951	-3.39439	13.1062	1.63541e-27	1.53216e-26	51.3993
chr10:11870333	2.22073	-2.60183	13.1062	1.63546e-27	1.5322e-26	51.3993
chr6:25181171	-2.61537	2.05317	-13.1062	1.63551e-27	1.53224e-26	51.3993
chr2:239081230	-1.65122	2.62	-13.1061	1.63628e-27	1.53296e-26	51.3988
chr9:136664858	-1.80549	2.67665	-13.1061	1.63661e-27	1.53328e-26	51.3986
chr2:222297068	2.85902	-2.77098	13.1061	1.63662e-27	1.53328e-26	51.3986
chr3:14323697	1.31329	0.126646	13.1061	1.63671e-27	1.53337e-26	51.3985
chr6:30074501	2.06634	-2.9711	13.1061	1.63671e-27	1.53337e-26	51.3985
chr2:221501732	2.89524	-1.95116	13.1061	1.63678e-27	1.53342e-26	51.3985
chr17:83092288	2.84768	-1.65165	13.1061	1.63686e-27	1.53349e-26	51.3985
chr11:57567359	-1.1572	-3.50165	-13.1061	1.63704e-27	1.53367e-26	51.3983
chr20:64074411	-1.45268	2.32341	-13.1061	1.63713e-27	1.53374e-26	51.3983
chr1:17306643	1.19646	1.45652	13.106	1.63722e-27	1.53383e-26	51.3982
chr12:2811890	2.69585	-1.79915	13.106	1.63724e-27	1.53385e-26	51.3982
chr8:22051149	1.52463	-3.1222	13.106	1.63732e-27	1.53392e-26	51.3982
chr22:27800173	1.70134	-3.7247	13.106	1.6374e-27	1.53399e-26	51.3981
chr16:977534	-2.12134	1.13238	-13.106	1.6375e-27	1.53408e-26	51.3981
chr2:167697834	1.84561	0.40622	13.106	1.63769e-27	1.53426e-26	51.3979
chr5:93588350	2.17951	-2.44134	13.106	1.63787e-27	1.53442e-26	51.3978
chr1:968148	2.51317	-1.90695	13.106	1.63797e-27	1.53452e-26	51.3978
chr22:19966188	-1.65902	-0.505854	-13.106	1.63801e-27	1.53455e-26	51.3977
chr1:29121188	-1.06695	0.863598	-13.106	1.63801e-27	1.53455e-26	51.3977
chr14:64737907	-1.29927	1.91354	-13.1059	1.6382e-27	1.53473e-26	51.3976
chr17:75114415	-1.47293	-2.02329	-13.1059	1.63843e-27	1.53494e-26	51.3975
chr20:41318302	2.14171	-1.5361	13.1059	1.63846e-27	1.53496e-26	51.3975
chr15:73926373	1.56976	-3.47085	13.1059	1.63847e-27	1.53498e-26	51.3975
chr9:129752320	2.54341	-2.45524	13.1059	1.63856e-27	1.53506e-26	51.3974
chr1:225651544	2.16988	-2.16701	13.1059	1.63859e-27	1.53508e-26	51.3974
chr4:153488716	-2.17159	0.123841	-13.1059	1.63859e-27	1.53508e-26	51.3974
chr14:74611102	2.09463	-2.4889	13.1059	1.63864e-27	1.53512e-26	51.3974
chr11:47378274	-2.46415	1.15049	-13.1059	1.63867e-27	1.53515e-26	51.3973
chr2:134927438	1.48354	1.24689	13.1059	1.63873e-27	1.53521e-26	51.3973
chr17:17562065	-1.34293	2.11085	-13.1059	1.6389e-27	1.53536e-26	51.3972
chr11:560254	1.83598	-3.03872	13.1059	1.63898e-27	1.53543e-26	51.3972
chr2:3824085	-2.51232	0.743963	-13.1059	1.6392e-27	1.53564e-26	51.397
chr1:3690813	-2.17037	1.35848	-13.1058	1.63929e-27	1.53572e-26	51.397
chr4:54091191	2.39366	-2.19354	13.1058	1.63943e-27	1.53585e-26	51.3969
chr3:69541087	-1.76268	-1.26756	-13.1058	1.6395e-27	1.53592e-26	51.3968
chr14:104689320	1.65524	-3.16665	13.1058	1.63957e-27	1.53598e-26	51.3968
chr7:157254076	-1.37305	3.01738	-13.1058	1.63967e-27	1.53607e-26	51.3967
chr4:152352939	2.83439	-2.1361	13.1058	1.63979e-27	1.53618e-26	51.3967
chr6:26225330	2.55463	-2.51061	13.1058	1.63986e-27	1.53624e-26	51.3966
chr7:140057342	1.2911	2.60982	13.1058	1.63992e-27	1.5363e-26	51.3966
chr8:132060157	-2.53561	1.4211	-13.1058	1.64001e-27	1.53638e-26	51.3965
chr4:1577752	2.33098	-0.769756	13.1058	1.64004e-27	1.53641e-26	51.3965
chr6:159165777	-1.36537	0.975976	-13.1058	1.64006e-27	1.53642e-26	51.3965
chr3:4426949	2.56561	-1.91366	13.1058	1.64017e-27	1.53652e-26	51.3964
chr11:19114404	1.47402	2.16762	13.1058	1.64029e-27	1.53663e-26	51.3964
chr5:1495161	-2.90402	1.71226	-13.1057	1.64041e-27	1.53675e-26	51.3963
chr19:12721074	1.43622	-3.43152	13.1057	1.64043e-27	1.53676e-26	51.3963
chr9:127197617	1.28378	2.7914	13.1057	1.64043e-27	1.53676e-26	51.3963
chr6:33029324	-1.62683	1.51061	-13.1057	1.64075e-27	1.53705e-26	51.3961
chr2:231392270	-2.53037	1.4003	-13.1057	1.64081e-27	1.53711e-26	51.396
chr17:7589244	2.66622	-1.46262	13.1057	1.64093e-27	1.53722e-26	51.396
chr4:948562	1.70829	0.320732	13.1057	1.64097e-27	1.53725e-26	51.3959
chr19:1068469	-2.84659	1.41744	-13.1057	1.64098e-27	1.53726e-26	51.3959
chr11:61008201	2.08829	-2.9539	13.1057	1.64109e-27	1.53736e-26	51.3959
chr4:95547007	1.64939	-2.22957	13.1057	1.64121e-27	1.53747e-26	51.3958
chr7:5496061	-1.6678	3.00415	-13.1057	1.64127e-27	1.53753e-26	51.3958
chr19:51082810	1.40793	-2.06421	13.1057	1.64128e-27	1.53753e-26	51.3958
chr11:64207248	-3.0978	1.64476	-13.1056	1.64148e-27	1.53772e-26	51.3956
chr8:70088403	-1.37829	-2.63244	-13.1056	1.64152e-27	1.53775e-26	51.3956
chr8:133248764	1.37915	2.19994	13.1056	1.64158e-27	1.53782e-26	51.3956
chr2:54973075	-1.73744	1.90787	-13.1056	1.6417e-27	1.53792e-26	51.3955
chr16:2236645	1.56573	-3.05665	13.1056	1.6417e-27	1.53792e-26	51.3955
chr3:128850102	-1.27085	-0.19189	-13.1056	1.64172e-27	1.53794e-26	51.3955
chr1:225655354	2.49512	-1.40805	13.1056	1.64197e-27	1.53816e-26	51.3953
chr16:3075763	1.24659	0.852927	13.1056	1.64199e-27	1.53819e-26	51.3953
chr14:77023714	2.34341	-2.09817	13.1056	1.6422e-27	1.53838e-26	51.3952
chr12:31327370	-2.44768	0.99811	-13.1056	1.64231e-27	1.53848e-26	51.3951
chr18:48134620	-1.31976	3.23524	-13.1056	1.64233e-27	1.53849e-26	51.3951
chr16:55303060	1.59415	0.719878	13.1056	1.64246e-27	1.53862e-26	51.395
chr4:168515642	-1.48476	2.64518	-13.1055	1.64285e-27	1.53898e-26	51.3948
chrX:49062091	1.38049	0.994756	13.1055	1.64299e-27	1.53911e-26	51.3947
chr7:1843877	-1.83829	1.35902	-13.1055	1.64306e-27	1.53917e-26	51.3947
chr6:3284637	-1.50451	2.77884	-13.1055	1.64311e-27	1.53922e-26	51.3946
chr9:129173953	1.52061	-2.62494	13.1055	1.64316e-27	1.53927e-26	51.3946
chr17:42681589	1.55488	1.27427	13.1055	1.64321e-27	1.5393e-26	51.3946
chr7:2437330	2.61829	-2.12159	13.1055	1.64339e-27	1.53947e-26	51.3945
chr7:2526272	1.48268	1.17256	13.1055	1.64342e-27	1.5395e-26	51.3945
chr6:41724364	-2.73537	1.27744	-13.1055	1.64349e-27	1.53956e-26	51.3944
chr17:66355040	1.48451	-1.46213	13.1055	1.64352e-27	1.53959e-26	51.3944
chr5:1118892	2.7628	-1.92982	13.1054	1.64365e-27	1.53971e-26	51.3943
chr7:155484204	-2.44585	1.15756	-13.1054	1.64377e-27	1.53982e-26	51.3942
chr22:32801395	1.45976	-2.59451	13.1054	1.64384e-27	1.53988e-26	51.3942
chr8:73087205	1.27585	2.4622	13.1054	1.64389e-27	1.53993e-26	51.3942
chr9:124441496	-2.43768	0.906524	-13.1054	1.64398e-27	1.54001e-26	51.3941
chr1:2213730	2.17707	-0.455	13.1054	1.64402e-27	1.54004e-26	51.3941
chr20:46357712	-2.28927	2.28293	-13.1054	1.6441e-27	1.54011e-26	51.394
chrX:100412592	2.05988	-1.1086	13.1054	1.64444e-27	1.54044e-26	51.3938
chr6:28694004	2.0261	-1.81659	13.1053	1.64467e-27	1.54065e-26	51.3937
chr16:85935804	2.12256	-2.30579	13.1053	1.64468e-27	1.54066e-26	51.3937
chr17:7916595	1.51439	0.305122	13.1053	1.64471e-27	1.54068e-26	51.3937
chr17:80880370	-1.60512	2.45305	-13.1053	1.64474e-27	1.5407e-26	51.3937
chr20:3752235	2.0678	-2.87488	13.1053	1.64492e-27	1.54087e-26	51.3935
chr1:162303095	-1.67488	2.37402	-13.1053	1.64493e-27	1.54088e-26	51.3935
chr14:94040969	-1.39476	1.2064	-13.1053	1.64495e-27	1.5409e-26	51.3935
chr1:30795150	-2.00646	0.866524	-13.1053	1.64499e-27	1.54093e-26	51.3935
chr18:8424695	1.31695	1.16372	13.1053	1.64511e-27	1.54105e-26	51.3934
chr1:18636561	2.00683	-3.2739	13.1053	1.6454e-27	1.54131e-26	51.3933
chr11:417862	2.43	-2.25012	13.1053	1.64552e-27	1.54142e-26	51.3932
chr17:81122290	2.04378	-2.00372	13.1053	1.64555e-27	1.54145e-26	51.3932
chr10:30529639	-2.71768	0.945915	-13.1053	1.64559e-27	1.54148e-26	51.3931
chr16:88703748	-2.63805	1.13402	-13.1053	1.64562e-27	1.54151e-26	51.3931
chr16:2884027	1.58659	-1.99988	13.1053	1.64564e-27	1.54153e-26	51.3931
chr2:241857363	1.32098	1.76049	13.1053	1.64564e-27	1.54153e-26	51.3931
chr22:27573899	-1.38878	1.03866	-13.1052	1.6457e-27	1.54158e-26	51.3931
chr11:6630431	2.92671	-2.2864	13.1052	1.64579e-27	1.54166e-26	51.393
chr11:119492223	-2.30549	1.43884	-13.1052	1.64584e-27	1.54171e-26	51.393
chr3:132285307	1.6711	2.26372	13.1052	1.64588e-27	1.54174e-26	51.393
chr19:10513799	1.80902	-1.40951	13.1052	1.64596e-27	1.54181e-26	51.3929
chr5:132766147	1.2478	2.86415	13.1052	1.646e-27	1.54184e-26	51.3929
chr8:141709787	1.51524	-0.181159	13.1052	1.64607e-27	1.54191e-26	51.3928
chr2:44954551	1.95098	-2.38854	13.1052	1.64616e-27	1.54199e-26	51.3928
chr11:118645690	-2.29439	2.60841	-13.1052	1.64627e-27	1.5421e-26	51.3927
chr19:6766513	2.41085	-2.2803	13.1052	1.64629e-27	1.54212e-26	51.3927
chr10:7576448	-1.39463	2.63207	-13.1052	1.64648e-27	1.54229e-26	51.3926
chr8:140254061	-2.4289	1.70543	-13.1052	1.64651e-27	1.54231e-26	51.3926
chr3:54177294	1.48244	1.71537	13.1052	1.64659e-27	1.54238e-26	51.3925
chr17:48576975	1.60317	-2.88232	13.1052	1.64661e-27	1.5424e-26	51.3925
chr2:85679578	1.39878	-2.98415	13.1052	1.64676e-27	1.54255e-26	51.3924
chr6:170023208	2.02146	-1.5328	13.1051	1.64685e-27	1.54263e-26	51.3924
chr9:133979065	1.51207	1.47933	13.1051	1.64694e-27	1.5427e-26	51.3923
chr7:158239829	-2.1	0.527805	-13.1051	1.64702e-27	1.54278e-26	51.3923
chr15:40966285	1.46549	0.624695	13.1051	1.6471e-27	1.54285e-26	51.3922
chr1:3080771	-2.18659	1.22427	-13.1051	1.64713e-27	1.54288e-26	51.3922
chr17:17686103	1.84049	-2.30549	13.1051	1.64715e-27	1.5429e-26	51.3922
chr12:99155	2.32098	-2.32341	13.1051	1.64723e-27	1.54297e-26	51.3921
chr4:8356152	2.32683	-1.57744	13.1051	1.64728e-27	1.54302e-26	51.3921
chr13:27169026	1.41963	-1.68494	13.1051	1.64735e-27	1.54308e-26	51.3921
chr1:155197915	1.39841	0.42189	13.1051	1.64741e-27	1.54313e-26	51.392
chr5:128877119	1.72512	-0.857195	13.1051	1.64744e-27	1.54316e-26	51.392
chr2:218282930	2.85293	-1.91463	13.1051	1.64769e-27	1.54339e-26	51.3919
chr11:47590023	2.92902	-1.81366	13.1051	1.64771e-27	1.5434e-26	51.3919
chr7:17370440	-1.60817	2.1525	-13.1051	1.64785e-27	1.54353e-26	51.3918
chr22:42109084	2.06707	-0.296463	13.105	1.64787e-27	1.54355e-26	51.3918
chr19:6475618	2.80159	-1.74494	13.105	1.64805e-27	1.54371e-26	51.3916
chr1:151286866	-1.40915	3.19787	-13.105	1.64808e-27	1.54375e-26	51.3916
chr7:27923734	-1.70902	1.29439	-13.105	1.64815e-27	1.5438e-26	51.3916
chr19:40702681	2.17841	-1.6747	13.105	1.64823e-27	1.54388e-26	51.3915
chr12:86050688	1.24634	1.2789	13.105	1.6484e-27	1.54404e-26	51.3914
chr14:99247661	1.40634	0.818659	13.105	1.64858e-27	1.54421e-26	51.3913
chr1:26177321	2.29561	-2.39622	13.105	1.64859e-27	1.54421e-26	51.3913
chr1:225379111	2.65232	-1.48738	13.105	1.64863e-27	1.54425e-26	51.3913
chr6:160095519	-1.44744	3.19457	-13.105	1.64875e-27	1.54436e-26	51.3912
chr6:75207445	2.22366	-1.63061	13.105	1.64889e-27	1.54448e-26	51.3911
chr19:44647279	2.57878	-0.56122	13.105	1.64889e-27	1.54448e-26	51.3911
chr2:241803559	1.87805	-3.37537	13.1049	1.64899e-27	1.54457e-26	51.3911
chr8:17675882	1.81085	-0.4125	13.1049	1.6491e-27	1.54468e-26	51.391
chr10:8921877	-2.72451	1.72738	-13.1049	1.64915e-27	1.54473e-26	51.391
chr5:150377615	2.07134	-1.6397	13.1049	1.64931e-27	1.54487e-26	51.3909
chr16:72942290	-2.44134	0.92311	-13.1049	1.64938e-27	1.54493e-26	51.3908
chr15:93086731	1.39695	2.18226	13.1049	1.6494e-27	1.54495e-26	51.3908
chr12:2248895	-1.61378	1.88238	-13.1049	1.64942e-27	1.54497e-26	51.3908
chr14:76828053	1.73805	-0.381829	13.1049	1.64942e-27	1.54497e-26	51.3908
chr16:89343807	-1.99439	2.09512	-13.1049	1.64949e-27	1.54503e-26	51.3908
chr10:101284628	1.70512	-2.32024	13.1049	1.64968e-27	1.5452e-26	51.3907
chr20:62018323	1.63622	2.36933	13.1049	1.64969e-27	1.54521e-26	51.3907
chr13:99996810	1.42488	-1.9578	13.1049	1.64971e-27	1.54522e-26	51.3906
chr4:1043941	1.4339	-3.26695	13.1049	1.64983e-27	1.54533e-26	51.3906
chr17:74780082	-2.9872	1.92543	-13.1049	1.64986e-27	1.54536e-26	51.3906
chr11:70365443	-2.49622	1.73091	-13.1048	1.65002e-27	1.54551e-26	51.3905
chr6:32046828	2.48671	-2.08177	13.1048	1.65012e-27	1.54561e-26	51.3904
chr7:520999	1.8961	-2.38341	13.1048	1.65016e-27	1.54563e-26	51.3904
chr10:43574216	1.7978	-3.22024	13.1048	1.65023e-27	1.5457e-26	51.3903
chr1:40996356	-1.29024	3.03646	-13.1048	1.65036e-27	1.54582e-26	51.3902
chr5:103563256	1.64244	1.46744	13.1048	1.65038e-27	1.54584e-26	51.3902
chr18:57728651	-2.28329	1.16482	-13.1048	1.65044e-27	1.54589e-26	51.3902
chr6:670356	1.48244	2.44378	13.1048	1.65062e-27	1.54606e-26	51.3901
chr6:137933823	2.64549	-1.56287	13.1048	1.65064e-27	1.54608e-26	51.3901
chr4:2424894	1.46829	1.81793	13.1048	1.65065e-27	1.54608e-26	51.3901
chr6:168342917	2.9189	-1.89689	13.1048	1.65067e-27	1.5461e-26	51.3901
chr3:150184044	1.29854	-1.91598	13.1048	1.65068e-27	1.5461e-26	51.3901
chr11:46390160	1.29732	-3.38317	13.1048	1.65085e-27	1.54626e-26	51.39
chr11:122813605	2.0328	-0.931037	13.1048	1.65089e-27	1.54629e-26	51.3899
chr11:64796540	-2.00402	1.63616	-13.1048	1.65089e-27	1.5463e-26	51.3899
chr1:1145230	2.34634	-1.9739	13.1048	1.65093e-27	1.54634e-26	51.3899
chr2:127065040	2.32659	-2.89512	13.1047	1.65109e-27	1.54648e-26	51.3898
chr6:158666916	2.64402	-1.83665	13.1047	1.65127e-27	1.54665e-26	51.3897
chr15:100880907	1.84585	-0.790732	13.1047	1.65132e-27	1.54669e-26	51.3897
chr22:46288504	-2.62268	1.46598	-13.1047	1.65132e-27	1.54669e-26	51.3897
chr2:85503763	-1.50927	2.22256	-13.1047	1.65135e-27	1.54671e-26	51.3897
chr11:47394890	-2.95488	1.46927	-13.1047	1.65145e-27	1.54681e-26	51.3896
chr13:112983112	1.56793	1.05152	13.1047	1.65158e-27	1.54693e-26	51.3895
chr4:1645431	2.50683	-2.43634	13.1047	1.65168e-27	1.54702e-26	51.3894
chr2:113067936	1.29329	2.77762	13.1047	1.65186e-27	1.54719e-26	51.3893
chr11:69798520	-1.41354	0.450915	-13.1047	1.6519e-27	1.54722e-26	51.3893
chr12:12759032	2.07561	-0.0907317	13.1047	1.65207e-27	1.54737e-26	51.3892
chr6:7698324	-1.62171	-2.01183	-13.1047	1.6521e-27	1.5474e-26	51.3892
chr3:114900916	-2.63256	1.28811	-13.1046	1.65236e-27	1.54764e-26	51.389
chr1:93702891	1.69805	0.52061	13.1046	1.65266e-27	1.54792e-26	51.3889
chr7:1474809	-1.25988	3.07579	-13.1046	1.65272e-27	1.54798e-26	51.3888
chr1:17005729	-1.57402	2.5925	-13.1046	1.65281e-27	1.54806e-26	51.3888
chr11:1200402	-1.98122	2.1689	-13.1046	1.65287e-27	1.54811e-26	51.3887
chr2:235960641	-1.88037	1.52128	-13.1046	1.65288e-27	1.54812e-26	51.3887
chr1:1600730	1.91488	-2.98354	13.1046	1.65294e-27	1.54818e-26	51.3887
chr17:50893664	2.92817	-1.65591	13.1046	1.65302e-27	1.54825e-26	51.3886
chr18:41818666	1.50768	2.44921	13.1046	1.65303e-27	1.54825e-26	51.3886
chr1:40818015	1.60049	-1.44037	13.1045	1.65357e-27	1.54876e-26	51.3883
chr2:27442717	2.57402	-2.48787	13.1045	1.65358e-27	1.54876e-26	51.3883
chr3:52086521	-1.18183	3.09811	-13.1045	1.65371e-27	1.54889e-26	51.3882
chr7:2076953	-3.12415	2.14854	-13.1045	1.65374e-27	1.54891e-26	51.3882
chr1:20525268	-1.5472	2.27201	-13.1045	1.6541e-27	1.54925e-26	51.388
chr19:2291481	2.00549	-3.22128	13.1045	1.65415e-27	1.54929e-26	51.388
chr2:161414400	1.59768	-3.48055	13.1044	1.6544e-27	1.54952e-26	51.3878
chr12:51028716	2.66415	-1.895	13.1044	1.65443e-27	1.54955e-26	51.3878
chr4:73870140	-1.89939	1.01591	-13.1044	1.65447e-27	1.54958e-26	51.3878
chr5:134177791	2.57329	-2.17909	13.1044	1.65451e-27	1.54962e-26	51.3877
chr7:27115614	2.89744	-1.9447	13.1044	1.65467e-27	1.54977e-26	51.3876
chr4:95547229	1.34902	-2.60963	13.1044	1.65477e-27	1.54986e-26	51.3876
chr1:54590346	1.47207	-0.38189	13.1044	1.65482e-27	1.54991e-26	51.3876
chr19:55340686	1.92573	-3.18104	13.1044	1.65493e-27	1.55001e-26	51.3875
chr9:16069563	1.24537	2.54073	13.1044	1.655e-27	1.55007e-26	51.3874
chr10:133098547	1.24427	1.0353	13.1044	1.65502e-27	1.55009e-26	51.3874
chr2:25981830	1.45646	-3.64909	13.1043	1.65554e-27	1.55057e-26	51.3871
chr13:111609351	1.4472	1.07433	13.1043	1.65554e-27	1.55057e-26	51.3871
chr9:135248798	1.49659	2.56061	13.1043	1.65567e-27	1.55069e-26	51.387
chr20:50624561	1.3661	2.51122	13.1043	1.65577e-27	1.55078e-26	51.387
chr5:16711028	1.55305	0.295427	13.1043	1.65589e-27	1.55089e-26	51.3869
chr6:150264060	-2.05744	2.69811	-13.1043	1.65589e-27	1.55089e-26	51.3869
chr1:167502090	1.88988	-1.18445	13.1043	1.65611e-27	1.55109e-26	51.3868
chr1:27522880	-1.61939	-1.40713	-13.1043	1.65617e-27	1.55114e-26	51.3867
chr9:132733155	-1.48963	-0.241768	-13.1043	1.65628e-27	1.55124e-26	51.3867
chr14:59336875	1.4678	2.61073	13.1043	1.65632e-27	1.55129e-26	51.3866
chr20:45187612	1.36305	2.23177	13.1043	1.65636e-27	1.55132e-26	51.3866
chr17:40863292	1.18659	-0.305976	13.1043	1.65647e-27	1.55142e-26	51.3866
chr11:66316571	1.88098	0.863902	13.1042	1.65668e-27	1.55162e-26	51.3864
chr6:145661843	1.56073	1.13244	13.1042	1.65672e-27	1.55165e-26	51.3864
chr8:2733861	2.36537	-2.17537	13.1042	1.65691e-27	1.55183e-26	51.3863
chr14:68975229	-2.39598	1.5414	-13.1042	1.65695e-27	1.55186e-26	51.3863
chr16:4344988	-1.9328	1.80433	-13.1042	1.65703e-27	1.55193e-26	51.3862
chr15:83067760	1.26622	1.18579	13.1042	1.65733e-27	1.55222e-26	51.386
chr1:62435402	2.10598	-0.849695	13.1042	1.65742e-27	1.5523e-26	51.386
chr3:157099489	2.67	-1.74878	13.1042	1.65753e-27	1.55239e-26	51.3859
chr19:41813651	1.92329	-1.9997	13.1041	1.65773e-27	1.55258e-26	51.3858
chr1:112438999	-1.56402	2.04848	-13.1041	1.65787e-27	1.55271e-26	51.3857
chr15:29140307	1.64976	-1.80293	13.1041	1.65788e-27	1.55272e-26	51.3857
chr19:35107590	2.34866	-2.18079	13.1041	1.65792e-27	1.55276e-26	51.3857
chr19:3179513	-3.05902	1.72573	-13.1041	1.65795e-27	1.55277e-26	51.3857
chr8:22247108	1.28232	2.35896	13.1041	1.65805e-27	1.55287e-26	51.3856
chr3:184018430	1.2178	-2.48683	13.1041	1.65821e-27	1.55302e-26	51.3855
chr6:43274214	1.45756	2.10061	13.1041	1.65839e-27	1.55319e-26	51.3854
chr16:559402	1.89854	0.26878	13.1041	1.65851e-27	1.55329e-26	51.3853
chr11:68669293	1.31451	1.70055	13.1041	1.65855e-27	1.55333e-26	51.3853
chr8:133293993	2.84171	-1.89695	13.104	1.65877e-27	1.55354e-26	51.3852
chr16:2019005	1.34427	2.31872	13.104	1.65885e-27	1.55361e-26	51.3851
chr21:31132990	-2.33988	0.553232	-13.104	1.65916e-27	1.55389e-26	51.3849
chr7:157724034	1.2811	1.83482	13.104	1.65923e-27	1.55396e-26	51.3849
chr22:17699939	-1.23378	2.10616	-13.104	1.65944e-27	1.55416e-26	51.3848
chr11:2385583	-1.44927	3.38439	-13.104	1.65958e-27	1.55429e-26	51.3847
chr5:157612161	-2.61415	1.51561	-13.1039	1.6599e-27	1.55458e-26	51.3845
chr10:119141082	1.33012	1.7736	13.1039	1.6601e-27	1.55477e-26	51.3844
chr9:89350933	-2.88378	1.91091	-13.1039	1.66017e-27	1.55482e-26	51.3843
chr7:73831235	3.05829	-1.94622	13.1039	1.66029e-27	1.55494e-26	51.3843
chr13:112202524	1.1272	1.35372	13.1039	1.66033e-27	1.55498e-26	51.3842
chr1:17697681	-2.15585	1.54183	-13.1039	1.66055e-27	1.55518e-26	51.3841
chr6:166552075	-2.01646	2.34128	-13.1039	1.6606e-27	1.55522e-26	51.3841
chr14:74048379	1.73512	0.749512	13.1038	1.66084e-27	1.55544e-26	51.3839
chr10:71999670	2.58829	-1.76256	13.1038	1.66088e-27	1.55548e-26	51.3839
chr6:35498392	1.65061	-3.09848	13.1038	1.66088e-27	1.55548e-26	51.3839
chr16:25065993	1.45854	1.87829	13.1038	1.66097e-27	1.55556e-26	51.3839
chr8:143517177	-1.25646	2.55811	-13.1038	1.66097e-27	1.55556e-26	51.3838
chr1:1237884	1.97415	-2.23732	13.1038	1.66106e-27	1.55564e-26	51.3838
chr10:80204477	1.60768	-3.33835	13.1038	1.66116e-27	1.55573e-26	51.3837
chr17:48633540	2.42159	-2.3864	13.1038	1.66117e-27	1.55574e-26	51.3837
chr10:26946697	1.85	-1.66037	13.1038	1.66119e-27	1.55576e-26	51.3837
chr19:54138574	1.80451	-2.71713	13.1038	1.66124e-27	1.5558e-26	51.3837
chr20:44116038	-1.47402	-2.55909	-13.1038	1.66127e-27	1.55582e-26	51.3837
chr22:26489898	-1.32402	2.20372	-13.1038	1.66137e-27	1.55592e-26	51.3836
chr19:55657265	-1.58171	-1.56488	-13.1038	1.66141e-27	1.55596e-26	51.3836
chr10:28238840	1.64659	2.06305	13.1038	1.66161e-27	1.55614e-26	51.3835
chr8:20940662	1.39415	2.41415	13.1038	1.66162e-27	1.55615e-26	51.3835
chr1:203084755	1.55915	1.92494	13.1038	1.66162e-27	1.55615e-26	51.3835
chr8:2025470	2.87695	-1.82933	13.1038	1.66169e-27	1.5562e-26	51.3834
chr1:37471801	1.31146	-3.87988	13.1038	1.66171e-27	1.55622e-26	51.3834
chr11:60843390	-2.02927	0.220122	-13.1038	1.66172e-27	1.55623e-26	51.3834
chr16:911271	1.28732	2.83841	13.1038	1.66179e-27	1.55629e-26	51.3834
chr11:69463773	1.32415	0.684268	13.1038	1.66181e-27	1.55632e-26	51.3833
chr14:100905463	1.29122	1.60622	13.1038	1.66187e-27	1.55636e-26	51.3833
chr13:24306799	1.89878	0.227073	13.1037	1.66215e-27	1.55663e-26	51.3831
chr17:48633566	2.55549	-2.19921	13.1037	1.66227e-27	1.55673e-26	51.3831
chr22:38259482	-2.83634	1.80122	-13.1037	1.66232e-27	1.55678e-26	51.383
chr6:41406825	2.35695	-2.07689	13.1037	1.66247e-27	1.55692e-26	51.3829
chr15:80609225	-2.71512	1.14244	-13.1037	1.66258e-27	1.55702e-26	51.3829
chr10:132749607	-1.40756	3.10866	-13.1037	1.66263e-27	1.55707e-26	51.3829
chr16:1156749	-2.46646	0.829207	-13.1037	1.6627e-27	1.55713e-26	51.3828
chr1:231527952	1.1889	2.26787	13.1037	1.66285e-27	1.55727e-26	51.3827
chr19:10514861	1.73744	-3.47262	13.1037	1.66294e-27	1.55735e-26	51.3827
chr7:107937161	1.92146	-0.953171	13.1036	1.66309e-27	1.55749e-26	51.3826
chr14:104896649	-2.39841	1.28189	-13.1036	1.66316e-27	1.55755e-26	51.3825
chr22:25179149	1.34829	-2.15073	13.1036	1.66333e-27	1.55771e-26	51.3824
chr6:41407079	2.91634	-2.42244	13.1036	1.66338e-27	1.55775e-26	51.3824
chr3:119176637	2.65427	-1.79762	13.1036	1.66375e-27	1.55809e-26	51.3822
chr5:173324303	-1.71366	2.145	-13.1036	1.66377e-27	1.55811e-26	51.3822
chr9:72592601	-2.02024	1.13085	-13.1036	1.66378e-27	1.55812e-26	51.3822
chr19:30218580	1.3789	2.52677	13.1036	1.66381e-27	1.55815e-26	51.3821
chr16:85615367	1.34671	-3.36579	13.1036	1.66397e-27	1.55829e-26	51.382
chr17:9025257	-2.11963	0.759451	-13.1035	1.66408e-27	1.5584e-26	51.382
chr22:46378307	2.23524	-0.985061	13.1035	1.6641e-27	1.55841e-26	51.382
chr9:109120730	2.40098	-0.984024	13.1035	1.66421e-27	1.55851e-26	51.3819
chr6:63509829	-2.07268	1.3478	-13.1035	1.66438e-27	1.55867e-26	51.3818
chr20:63567619	-2.73463	1.42561	-13.1035	1.66444e-27	1.55872e-26	51.3818
chr1:926381	1.67171	-1.74549	13.1035	1.6645e-27	1.55878e-26	51.3817
chr17:32478350	-1.25037	3.00433	-13.1035	1.66466e-27	1.55892e-26	51.3816
chr1:16986390	1.39817	1.87165	13.1035	1.66468e-27	1.55894e-26	51.3816
chr16:1156750	-2.53561	0.880244	-13.1035	1.66496e-27	1.5592e-26	51.3815
chr9:3937039	-1.35	2.85549	-13.1035	1.66508e-27	1.55931e-26	51.3814
chr6:106129595	2.38963	-2.19945	13.1035	1.66515e-27	1.55937e-26	51.3813
chr8:129988123	-2.84829	1.83829	-13.1034	1.66541e-27	1.55962e-26	51.3812
chr9:98087762	2.0228	-3.1436	13.1034	1.66542e-27	1.55963e-26	51.3812
chr15:78174468	-2.28463	1.69463	-13.1034	1.66565e-27	1.55984e-26	51.381
chr4:128917875	-2.10573	0.985427	-13.1034	1.66569e-27	1.55987e-26	51.381
chr18:31447694	2.59293	-1.94073	13.1034	1.66578e-27	1.55996e-26	51.381
chr2:10332102	-2.35305	-0.313232	-13.1034	1.66583e-27	1.56e-26	51.3809
chr10:48479476	-2.55902	1.23317	-13.1034	1.66584e-27	1.56001e-26	51.3809
chr5:154712800	2.80573	-1.7536	13.1034	1.66587e-27	1.56004e-26	51.3809
chr5:93596867	2.12915	-2.69506	13.1034	1.66589e-27	1.56006e-26	51.3809
chr4:61517370	2.26427	-0.395793	13.1033	1.66625e-27	1.56038e-26	51.3807
chr12:10214846	2.02146	-0.409268	13.1033	1.66632e-27	1.56045e-26	51.3806
chr9:69412491	1.48329	-2.70884	13.1033	1.66635e-27	1.56048e-26	51.3806
chr17:31916916	1.6161	-2.01927	13.1033	1.66694e-27	1.56102e-26	51.3803
chr11:2302888	-2.83854	1.48988	-13.1033	1.66694e-27	1.56102e-26	51.3803
chr15:74327209	2.00512	-0.917439	13.1033	1.66695e-27	1.56103e-26	51.3803
chr2:239003764	-2.71195	0.764756	-13.1033	1.66709e-27	1.56116e-26	51.3802
chr17:72123669	1.78341	-1.70439	13.1033	1.66721e-27	1.56127e-26	51.3801
chr16:67649973	2.00598	-0.877866	13.1032	1.66758e-27	1.56161e-26	51.3799
chr15:61798577	1.33841	1.32579	13.1032	1.66758e-27	1.56161e-26	51.3799
chr8:141211348	-2.15732	1.16024	-13.1032	1.66759e-27	1.56162e-26	51.3799
chr9:136522663	-2.69329	1.45823	-13.1032	1.6676e-27	1.56163e-26	51.3799
chr2:240621589	-2.77817	1.47689	-13.1032	1.66772e-27	1.56173e-26	51.3798
chr7:142632627	1.25671	-3.02152	13.1032	1.66791e-27	1.56191e-26	51.3797
chr14:76538128	-2.49268	0.845976	-13.1032	1.66798e-27	1.56198e-26	51.3796
chr19:53684101	1.44634	1.03659	13.1032	1.66801e-27	1.562e-26	51.3796
chr17:7436844	1.90256	-3.31701	13.1032	1.66806e-27	1.56205e-26	51.3796
chr3:194225011	-1.3339	0.175732	-13.1032	1.66824e-27	1.56221e-26	51.3795
chr8:19605615	-2.1711	0.680671	-13.1032	1.66829e-27	1.56226e-26	51.3795
chr22:20524234	1.40963	-1.85335	13.1032	1.66838e-27	1.56234e-26	51.3794
chr5:141525543	-1.34512	2.65524	-13.1032	1.66841e-27	1.56236e-26	51.3794
chr22:19962136	1.3028	2.07287	13.1031	1.66844e-27	1.56239e-26	51.3794
chr16:69742448	2.04951	1.44073	13.1031	1.6688e-27	1.56273e-26	51.3792
chr8:26824412	1.40439	1.21049	13.1031	1.66889e-27	1.56281e-26	51.3791
chr9:128392406	1.83024	-0.966463	13.1031	1.66897e-27	1.56289e-26	51.3791
chr14:103848466	1.64634	-3.15085	13.1031	1.66901e-27	1.56291e-26	51.379
chr6:33899811	1.66915	2.26982	13.1031	1.66901e-27	1.56291e-26	51.379
chr2:158795295	1.91305	-3.14994	13.103	1.6696e-27	1.56347e-26	51.3787
chr19:40466222	1.56378	-3.12323	13.103	1.66963e-27	1.56349e-26	51.3787
chr9:68843853	-1.35902	3.0439	-13.103	1.66966e-27	1.56352e-26	51.3786
chr20:37524485	2.47805	-2.23524	13.103	1.66974e-27	1.56359e-26	51.3786
chr5:132322367	2.61415	-1.71854	13.103	1.66975e-27	1.5636e-26	51.3786
chr20:3750189	2.39134	-1.82726	13.103	1.66989e-27	1.56373e-26	51.3785
chr22:45324668	2.48378	-1.08421	13.103	1.66996e-27	1.56379e-26	51.3785
chr8:4787243	1.51488	-0.729634	13.103	1.67e-27	1.56383e-26	51.3784
chr15:71747506	-1.67463	1.93463	-13.103	1.67004e-27	1.56386e-26	51.3784
chr2:239222186	-2.25256	-2.28006	-13.103	1.67014e-27	1.56395e-26	51.3784
chr1:115564394	1.56768	-2.14677	13.103	1.67029e-27	1.56409e-26	51.3783
chr1:46491109	1.75671	-2.7936	13.103	1.6703e-27	1.5641e-26	51.3783
chr16:977589	-1.85463	2.13671	-13.103	1.67031e-27	1.5641e-26	51.3783
chr21:41760892	-1.30622	1.6186	-13.103	1.67032e-27	1.56411e-26	51.3782
chr8:22025033	1.74732	-3.10183	13.103	1.67034e-27	1.56413e-26	51.3782
chr14:50658418	2.67549	-1.48128	13.1029	1.67066e-27	1.56442e-26	51.378
chr17:48478465	-2.65927	1.56476	-13.1029	1.67067e-27	1.56444e-26	51.378
chr5:105247539	1.3472	2.04055	13.1029	1.6708e-27	1.56455e-26	51.378
chr14:21023246	1.35963	1.60933	13.1029	1.67088e-27	1.56463e-26	51.3779
chr2:63615293	2.29366	-2.25073	13.1029	1.67114e-27	1.56486e-26	51.3778
chr19:13719034	1.2811	-0.372866	13.1029	1.67122e-27	1.56494e-26	51.3777
chr11:1074885	-2.05146	2.15744	-13.1029	1.67136e-27	1.56507e-26	51.3776
chr15:73991666	1.44488	-2.85354	13.1029	1.67138e-27	1.56509e-26	51.3776
chr1:6391979	-2.4322	1.09976	-13.1029	1.67139e-27	1.5651e-26	51.3776
chr17:75033055	1.94293	-2.81232	13.1029	1.67163e-27	1.56532e-26	51.3775
chr6:27553605	-1.365	-2.57079	-13.1029	1.67169e-27	1.56537e-26	51.3774
chr21:43600811	2.71683	-1.69195	13.1028	1.6717e-27	1.56537e-26	51.3774
chr6:26225561	2.68037	-1.08787	13.1028	1.67179e-27	1.56546e-26	51.3774
chr19:5582310	-1.41305	2.78628	-13.1028	1.67199e-27	1.56565e-26	51.3772
chr14:56799152	2.05634	-2.00927	13.1028	1.67201e-27	1.56566e-26	51.3772
chr1:236112522	-1.7722	2.24183	-13.1028	1.67204e-27	1.56568e-26	51.3772
chr2:3657226	1.72659	-0.242561	13.1028	1.67217e-27	1.5658e-26	51.3771
chr12:1815999	1.47244	0.72878	13.1028	1.67221e-27	1.56584e-26	51.3771
chr11:10139937	2.56085	-0.903963	13.1028	1.67222e-27	1.56585e-26	51.3771
chr1:47924642	-1.6889	1.17287	-13.1028	1.67233e-27	1.56595e-26	51.377
chr6:161108866	-1.54073	2.42293	-13.1028	1.6725e-27	1.56611e-26	51.3769
chr15:44715655	1.22488	0.675366	13.1028	1.67265e-27	1.56625e-26	51.3769
chr6:72097131	-1.65268	2.60037	-13.1028	1.67271e-27	1.5663e-26	51.3768
chr1:73674585	-1.8222	1.93439	-13.1027	1.67282e-27	1.5664e-26	51.3768
chr19:19462144	1.8561	-2.03732	13.1027	1.67291e-27	1.56648e-26	51.3767
chr1:24964462	1.52537	1.56073	13.1027	1.67291e-27	1.56648e-26	51.3767
chr22:40043391	-2.1639	2.06634	-13.1027	1.67293e-27	1.5665e-26	51.3767
chr5:160506207	-1.70183	-0.763354	-13.1027	1.67308e-27	1.56663e-26	51.3766
chr11:33899481	1.41561	-1.84232	13.1027	1.67324e-27	1.56679e-26	51.3765
chr12:130070213	1.25451	2.09896	13.1027	1.67333e-27	1.56687e-26	51.3764
chr5:33502111	1.39195	2.31159	13.1027	1.6734e-27	1.56693e-26	51.3764
chr6:28977764	1.62695	-2.67628	13.1027	1.67359e-27	1.56711e-26	51.3763
chr7:19696326	-1.55146	2.54585	-13.1027	1.6736e-27	1.56711e-26	51.3763
chr8:70068368	1.70463	1.57537	13.1027	1.67361e-27	1.56712e-26	51.3763
chr4:743694	-1.6511	1.46165	-13.1027	1.67365e-27	1.56715e-26	51.3763
chr8:73092956	1.23	-3.86085	13.1027	1.67375e-27	1.56725e-26	51.3762
chr16:88700659	-2.88195	1.7472	-13.1027	1.67384e-27	1.56733e-26	51.3761
chr12:65497942	-2.33756	0.696463	-13.1026	1.67392e-27	1.5674e-26	51.3761
chr4:17782169	2.09841	-3.07006	13.1026	1.67402e-27	1.5675e-26	51.376
chr6:20868773	1.71402	0.428963	13.1026	1.67428e-27	1.56774e-26	51.3759
chr2:113158524	2.20037	-2.00738	13.1026	1.67439e-27	1.56784e-26	51.3758
chr17:71410000	1.68524	1.99262	13.1026	1.67445e-27	1.56789e-26	51.3758
chr13:33138668	-2.0422	2.18805	-13.1026	1.67455e-27	1.56798e-26	51.3757
chr1:157194839	1.71902	-1.44756	13.1026	1.67456e-27	1.56799e-26	51.3757
chr2:96860387	-1.47159	0.347622	-13.1026	1.67464e-27	1.56806e-26	51.3757
chr1:46491110	1.9839	-2.80305	13.1026	1.67475e-27	1.56816e-26	51.3756
chr2:9350459	1.73573	1.67713	13.1026	1.6748e-27	1.56821e-26	51.3756
chr1:28796954	1.50695	1.60311	13.1025	1.67503e-27	1.56842e-26	51.3754
chr4:42556664	-1.86988	2.18445	-13.1025	1.6754e-27	1.56877e-26	51.3752
chr22:38314261	2.14939	-1.05165	13.1025	1.67557e-27	1.56892e-26	51.3751
chr5:139463758	1.17622	1.80567	13.1025	1.6756e-27	1.56895e-26	51.3751
chr17:7262315	1.63524	-2.96482	13.1025	1.67578e-27	1.56911e-26	51.375
chr1:2358582	1.24183	2.10177	13.1025	1.67584e-27	1.56917e-26	51.3749
chr8:142776944	1.93695	-1.7653	13.1025	1.67596e-27	1.56927e-26	51.3749
chr14:72440044	-2.3989	1.12421	-13.1024	1.67617e-27	1.56947e-26	51.3748
chr12:111418106	1.89341	0.109268	13.1024	1.67632e-27	1.56961e-26	51.3747
chr17:38578475	1.53585	-4.03195	13.1024	1.67633e-27	1.56962e-26	51.3747
chr2:173771033	-2.4422	0.972195	-13.1024	1.67656e-27	1.56983e-26	51.3745
chr8:103412197	-2.60866	1.84055	-13.1024	1.6766e-27	1.56987e-26	51.3745
chr17:81991736	2.575	-2.16628	13.1024	1.67669e-27	1.56995e-26	51.3744
chr9:95459769	-1.90646	1.73506	-13.1024	1.6767e-27	1.56996e-26	51.3744
chr17:28981881	1.42159	2.18201	13.1024	1.67671e-27	1.56996e-26	51.3744
chr1:112882747	-2.13585	0.659024	-13.1024	1.67689e-27	1.57013e-26	51.3743
chr2:173037800	-1.58171	1.47171	-13.1024	1.67699e-27	1.57022e-26	51.3743
chr4:625519	1.55707	0.783659	13.1023	1.67742e-27	1.57062e-26	51.374
chr2:108587985	-2.01305	1.5586	-13.1023	1.67765e-27	1.57084e-26	51.3739
chr3:62374866	1.54585	-2.60512	13.1023	1.67767e-27	1.57085e-26	51.3739
chr14:50658432	2.91232	-1.67543	13.1023	1.67775e-27	1.57093e-26	51.3738
chr2:207334656	2.48378	-2.35201	13.1023	1.6778e-27	1.57097e-26	51.3738
chr16:3009795	2.98305	-1.9053	13.1023	1.67791e-27	1.57107e-26	51.3737
chr22:46061389	1.98159	-2.32957	13.1023	1.67815e-27	1.57129e-26	51.3736
chr15:74790544	-1.94317	-0.549024	-13.1023	1.6782e-27	1.57133e-26	51.3735
chr19:37718515	2.10756	-2.65683	13.1023	1.67825e-27	1.57138e-26	51.3735
chr7:997613	2.0289	0.69628	13.1022	1.67828e-27	1.57141e-26	51.3735
chr22:26661003	-1.97317	2.08646	-13.1022	1.67844e-27	1.57156e-26	51.3734
chr14:93938587	1.64829	2.14183	13.1022	1.67847e-27	1.57158e-26	51.3734
chr16:87411478	-1.5122	2.93024	-13.1022	1.67871e-27	1.57181e-26	51.3732
chr7:73743686	2.48402	-1.9353	13.1022	1.67872e-27	1.57181e-26	51.3732
chr9:129886996	2.25805	-1.49171	13.1022	1.67893e-27	1.57201e-26	51.3731
chr2:20354040	-2.27646	0.460671	-13.1022	1.67909e-27	1.57215e-26	51.373
chr15:62561337	2.4589	-1.5553	13.1022	1.67917e-27	1.57223e-26	51.373
chr4:87745271	1.41793	1.28848	13.1022	1.67922e-27	1.57227e-26	51.3729
chr6:108164263	2.04244	-2.50817	13.1022	1.67922e-27	1.57227e-26	51.3729
chr17:81387820	1.37683	-2.57451	13.1022	1.6793e-27	1.57234e-26	51.3729
chr11:84923270	-1.2922	-2.29207	-13.1022	1.67932e-27	1.57236e-26	51.3729
chr1:226975379	-1.76293	2.32378	-13.1021	1.67935e-27	1.57239e-26	51.3729
chr22:50719918	2.09915	-0.481402	13.1021	1.67938e-27	1.57241e-26	51.3728
chr18:8612527	2.80573	-1.65652	13.1021	1.67971e-27	1.57272e-26	51.3726
chr17:81067784	-1.99524	0.882134	-13.1021	1.67975e-27	1.57275e-26	51.3726
chr22:20967879	1.97976	-1.67488	13.1021	1.67996e-27	1.57294e-26	51.3725
chr16:7805302	-1.68	-0.95561	-13.1021	1.68039e-27	1.57334e-26	51.3722
chr10:70886510	-2.46268	2.13805	-13.102	1.68061e-27	1.57355e-26	51.3721
chr17:28508043	2.08085	-2.30665	13.102	1.68068e-27	1.57361e-26	51.3721
chr4:21948176	-1.65012	-2.58933	-13.102	1.6807e-27	1.57363e-26	51.3721
chr14:77025995	2.78476	-1.59433	13.102	1.68097e-27	1.57388e-26	51.3719
chr11:67056115	1.80756	-2.25341	13.102	1.68118e-27	1.57408e-26	51.3718
chr11:63763325	2.88256	-1.76299	13.102	1.68127e-27	1.57416e-26	51.3717
chr17:1032564	2.14037	0.945305	13.102	1.68147e-27	1.57434e-26	51.3716
chr5:91132636	-1.45488	1.45061	-13.102	1.68149e-27	1.57436e-26	51.3716
chr1:212415622	-2.60427	1.94762	-13.1019	1.68155e-27	1.57441e-26	51.3716
chr17:83011638	-2.06012	1.63409	-13.1019	1.68166e-27	1.57452e-26	51.3715
chr14:76381411	1.36012	-1.22665	13.1019	1.68185e-27	1.57469e-26	51.3714
chr17:50944308	1.80671	-2.65384	13.1019	1.68221e-27	1.57502e-26	51.3712
chr10:133389695	-1.50183	2.03823	-13.1019	1.68236e-27	1.57517e-26	51.3711
chr2:70790868	1.86268	-2.0328	13.1019	1.68249e-27	1.57528e-26	51.371
chr8:1974893	1.78585	-2.38427	13.1019	1.68249e-27	1.57529e-26	51.371
chr11:116828972	1.16866	0.973963	13.1019	1.68251e-27	1.5753e-26	51.371
chr11:62925711	1.44598	-2.8686	13.1019	1.68253e-27	1.57531e-26	51.371
chr2:129189626	1.41866	1.59762	13.1019	1.6826e-27	1.57538e-26	51.3709
chr7:497635	-1.67366	3.37683	-13.1018	1.68276e-27	1.57552e-26	51.3708
chr13:114280691	2.38695	-2.78604	13.1018	1.68279e-27	1.57555e-26	51.3708
chr17:36815215	1.27817	0.2775	13.1018	1.68293e-27	1.57568e-26	51.3707
chr10:31927355	1.75073	-3.14622	13.1018	1.68303e-27	1.57577e-26	51.3707
chr16:2937091	-2.72317	1.80024	-13.1018	1.68312e-27	1.57586e-26	51.3706
chr3:50338154	1.355	-3.49689	13.1018	1.68324e-27	1.57597e-26	51.3706
chr2:236997913	-2.77402	1.13823	-13.1018	1.68329e-27	1.57601e-26	51.3705
chr1:1628544	1.43988	2.18884	13.1018	1.68336e-27	1.57608e-26	51.3705
chr16:87238531	2.42098	-1.12354	13.1018	1.6834e-27	1.57611e-26	51.3705
chr2:75142502	-2.20744	0.810549	-13.1018	1.68342e-27	1.57612e-26	51.3704
chr7:156049485	-1.78732	2.575	-13.1018	1.68346e-27	1.57616e-26	51.3704
chr1:39016935	1.4289	1.8597	13.1018	1.68352e-27	1.57622e-26	51.3704
chr3:156703131	2.15622	-0.763232	13.1018	1.68369e-27	1.57637e-26	51.3703
chr1:150538148	2.51354	-1.35348	13.1017	1.68383e-27	1.5765e-26	51.3702
chr19:3179076	-3.12146	1.43902	-13.1017	1.68386e-27	1.57652e-26	51.3702
chr10:130885872	1.20183	0.300671	13.1017	1.68394e-27	1.5766e-26	51.3701
chr1:7536655	1.67195	-0.0637805	13.1017	1.68398e-27	1.57664e-26	51.3701
chr3:52534483	2.84073	-1.82293	13.1017	1.68404e-27	1.57669e-26	51.3701
chr17:17810982	1.65098	0.680732	13.1017	1.68406e-27	1.5767e-26	51.3701
chr1:20139362	1.91122	1.7772	13.1017	1.6843e-27	1.57693e-26	51.3699
chr6:15994041	1.415	2.17506	13.1017	1.68432e-27	1.57694e-26	51.3699
chr17:81855739	-1.29951	2.50463	-13.1017	1.68479e-27	1.57739e-26	51.3696
chr16:4376994	2.52805	-1.34951	13.1016	1.68503e-27	1.57761e-26	51.3695
chr9:94907519	1.34878	1.71159	13.1016	1.68511e-27	1.57767e-26	51.3694
chr2:1081879	-2.6828	0.867622	-13.1016	1.68518e-27	1.57774e-26	51.3694
chr17:6638299	-2.62793	1.43921	-13.1016	1.68533e-27	1.57788e-26	51.3693
chr12:3147451	-1.28695	1.81079	-13.1016	1.68535e-27	1.5779e-26	51.3693
chr15:78931202	2.67439	-1.49573	13.1016	1.68537e-27	1.57792e-26	51.3693
chr2:10329946	-1.6639	0.758293	-13.1016	1.6854e-27	1.57794e-26	51.3693
chr9:95086376	-1.82854	1.2561	-13.1016	1.68542e-27	1.57796e-26	51.3693
chr1:21591076	-1.61183	-0.1925	-13.1016	1.68552e-27	1.57805e-26	51.3692
chr1:155135100	1.47805	-3.50866	13.1016	1.68594e-27	1.57844e-26	51.369
chr4:140098464	-1.61463	1.00305	-13.1015	1.68601e-27	1.57851e-26	51.3689
chr11:8774746	-2.59427	1.02957	-13.1015	1.68607e-27	1.57856e-26	51.3689
chr16:66935667	2.49707	-1.27329	13.1015	1.68619e-27	1.57867e-26	51.3688
chr18:55234693	1.23634	-2.15671	13.1015	1.68625e-27	1.57872e-26	51.3688
chr14:75310705	2.63207	-2.04738	13.1015	1.68645e-27	1.5789e-26	51.3687
chr9:136855187	1.44841	0.871768	13.1015	1.68659e-27	1.57903e-26	51.3686
chr13:51063572	1.67951	-1.87085	13.1015	1.6866e-27	1.57904e-26	51.3686
chr2:63856056	-2.61329	1.65043	-13.1015	1.6866e-27	1.57904e-26	51.3686
chr11:129418970	1.33439	2.33402	13.1015	1.68665e-27	1.57908e-26	51.3685
chr21:34864091	2.87232	-1.85543	13.1015	1.68681e-27	1.57923e-26	51.3684
chr6:32153278	1.70159	-2.93104	13.1015	1.68701e-27	1.57941e-26	51.3683
chr1:60425957	1.45585	1.49549	13.1014	1.68706e-27	1.57946e-26	51.3683
chr18:8685434	-2.34866	0.899817	-13.1014	1.68735e-27	1.57973e-26	51.3681
chr1:3121731	1.20963	2.20579	13.1014	1.68765e-27	1.58001e-26	51.3679
chr8:47673309	-2.26646	1.44274	-13.1014	1.68786e-27	1.5802e-26	51.3678
chr2:234981096	1.78049	-2.32707	13.1014	1.6879e-27	1.58024e-26	51.3678
chr4:173508659	-1.80902	-1.10634	-13.1014	1.68791e-27	1.58024e-26	51.3678
chr1:109759938	-2.46195	1.55671	-13.1014	1.68807e-27	1.5804e-26	51.3677
chr10:133140097	1.93061	-1.52116	13.1013	1.68816e-27	1.58048e-26	51.3676
chr3:51582500	2.35793	-1.31323	13.1013	1.68823e-27	1.58054e-26	51.3676
chr8:125384498	1.63671	1.67348	13.1013	1.68842e-27	1.58071e-26	51.3675
chr12:124466229	-2.98427	1.61677	-13.1013	1.68857e-27	1.58086e-26	51.3674
chr17:8042491	1.32378	2.42957	13.1013	1.68862e-27	1.5809e-26	51.3674
chr4:72312278	2.10098	-0.870976	13.1013	1.68875e-27	1.58102e-26	51.3673
chr8:48101982	2.14037	-0.150671	13.1013	1.68878e-27	1.58105e-26	51.3673
chr12:116278320	1.2678	-0.31939	13.1013	1.6889e-27	1.58115e-26	51.3672
chr17:40317126	1.5639	-3.2578	13.1013	1.689e-27	1.58124e-26	51.3671
chr8:128819060	2.03573	-0.558963	13.1013	1.68921e-27	1.58144e-26	51.367
chr15:86916856	-1.86	0.644878	-13.1012	1.68953e-27	1.58174e-26	51.3668
chr2:54725334	1.36744	-2.88152	13.1012	1.68969e-27	1.58189e-26	51.3667
chr9:38066004	2.39415	-1.61683	13.1012	1.68985e-27	1.58203e-26	51.3666
chr20:59468992	-1.80061	1.49567	-13.1012	1.69004e-27	1.58221e-26	51.3665
chr12:57726362	2.18512	-2.99134	13.1012	1.69015e-27	1.58231e-26	51.3665
chr16:59148772	1.42232	2.82177	13.1012	1.69023e-27	1.58238e-26	51.3664
chr19:46413923	1.76244	-0.322073	13.1012	1.69024e-27	1.58239e-26	51.3664
chr18:58255590	1.30988	2.82433	13.1011	1.6904e-27	1.58253e-26	51.3663
chr6:43496458	2.61463	-2.0161	13.1011	1.6904e-27	1.58253e-26	51.3663
chr17:40317047	1.44561	-3.59598	13.1011	1.6904e-27	1.58253e-26	51.3663
chr12:39620549	-2.05122	-1.04037	-13.1011	1.6907e-27	1.58281e-26	51.3661
chr9:124498271	1.30476	2.19287	13.1011	1.69072e-27	1.58283e-26	51.3661
chr10:4780902	-2.47939	0.798841	-13.1011	1.6908e-27	1.5829e-26	51.3661
chr2:1767550	1.76012	-2.35409	13.1011	1.69082e-27	1.58292e-26	51.3661
chr16:67773676	1.34683	0.709024	13.1011	1.69096e-27	1.58304e-26	51.366
chr1:202086081	2.25598	-1.75591	13.1011	1.69101e-27	1.58309e-26	51.366
chr21:44438604	-2.2939	1.24988	-13.1011	1.69117e-27	1.58323e-26	51.3659
chr8:77310763	1.37951	1.59463	13.1011	1.69118e-27	1.58325e-26	51.3659
chr1:19338982	1.71268	-1.71293	13.1011	1.69128e-27	1.58333e-26	51.3658
chr1:3017932	1.28061	1.85409	13.101	1.69146e-27	1.5835e-26	51.3657
chr12:21942395	1.33232	-1.41104	13.101	1.69171e-27	1.58374e-26	51.3655
chr4:145920320	1.61695	-0.942622	13.101	1.69174e-27	1.58376e-26	51.3655
chr3:195210496	-2.48293	1.21573	-13.101	1.69175e-27	1.58377e-26	51.3655
chr19:10872987	2.09573	-2.82335	13.101	1.6918e-27	1.58382e-26	51.3655
chr10:5534705	-2.43146	0.705366	-13.101	1.69181e-27	1.58382e-26	51.3655
chr1:162541734	1.39378	2.73165	13.101	1.69185e-27	1.58386e-26	51.3655
chr13:32410319	2.49524	-2.18091	13.101	1.69187e-27	1.58387e-26	51.3654
chr13:114129158	-2.52305	0.427622	-13.101	1.69188e-27	1.58388e-26	51.3654
chr14:103848864	2.65902	-1.91561	13.101	1.69189e-27	1.58389e-26	51.3654
chr21:41236034	-1.55976	2.87598	-13.101	1.69192e-27	1.58391e-26	51.3654
chr14:21015447	-2.53878	1.15756	-13.101	1.69196e-27	1.58395e-26	51.3654
chr10:104269218	1.47207	-3.55543	13.101	1.692e-27	1.58399e-26	51.3654
chr22:46080371	-2.13939	1.22933	-13.101	1.6922e-27	1.58417e-26	51.3653
chr2:44880233	1.58134	1.44628	13.101	1.69222e-27	1.58419e-26	51.3652
chr3:187795883	-1.61793	2.51445	-13.101	1.69227e-27	1.58423e-26	51.3652
chr22:37373257	1.48085	1.53945	13.101	1.69239e-27	1.58434e-26	51.3651
chr21:41974435	-1.32012	2.06616	-13.101	1.69241e-27	1.58435e-26	51.3651
chr19:685173	1.50305	2.59762	13.101	1.69249e-27	1.58443e-26	51.3651
chr1:50427026	1.955	-3.06921	13.1009	1.69275e-27	1.58467e-26	51.3649
chr16:65123963	1.62878	-2.97561	13.1009	1.69288e-27	1.58479e-26	51.3649
chr7:20238814	-1.77329	-1.2214	-13.1009	1.69302e-27	1.58492e-26	51.3648
chr14:100130785	-1.35476	1.07177	-13.1009	1.69315e-27	1.58503e-26	51.3647
chr8:96144464	-1.84829	-1.19683	-13.1009	1.69315e-27	1.58504e-26	51.3647
chr1:2061248	1.22024	2.67183	13.1009	1.69335e-27	1.58522e-26	51.3646
chr7:68859	1.62878	1.74256	13.1009	1.69353e-27	1.58539e-26	51.3645
chr3:49813920	-1.82951	-1.64646	-13.1008	1.69383e-27	1.58567e-26	51.3643
chr17:82012259	1.69402	-2.1936	13.1008	1.69383e-27	1.58567e-26	51.3643
chr1:10724372	-2.16915	0.0532317	-13.1008	1.69384e-27	1.58567e-26	51.3643
chr1:223777550	2.28463	1.14341	13.1008	1.69389e-27	1.58572e-26	51.3643
chr2:104053105	-2.29829	0.925732	-13.1008	1.6939e-27	1.58572e-26	51.3642
chr16:8571185	1.6261	-2.43707	13.1008	1.69392e-27	1.58574e-26	51.3642
chr1:10901117	2.39598	-2.07128	13.1008	1.69402e-27	1.58583e-26	51.3642
chr8:1912175	-1.59854	2.5989	-13.1008	1.69402e-27	1.58583e-26	51.3642
chr19:35224860	1.30866	1.01762	13.1008	1.69409e-27	1.5859e-26	51.3641
chr9:136998199	-1.90012	2.09226	-13.1008	1.69416e-27	1.58595e-26	51.3641
chr11:1872814	-1.60951	2.43012	-13.1008	1.69468e-27	1.58644e-26	51.3638
chr7:47328178	2.6522	-2.02463	13.1007	1.69505e-27	1.58678e-26	51.3636
chr18:63490238	1.7478	0.971707	13.1007	1.6951e-27	1.58683e-26	51.3635
chr9:121399950	1.32683	1.55646	13.1007	1.69514e-27	1.58687e-26	51.3635
chr3:72821647	1.725	-0.140305	13.1007	1.69517e-27	1.5869e-26	51.3635
chr1:214208206	-1.45659	2.30195	-13.1007	1.69521e-27	1.58693e-26	51.3635
chr6:26522294	1.7972	-2.20945	13.1007	1.69528e-27	1.58699e-26	51.3634
chr7:28412168	1.24049	-0.206341	13.1007	1.69547e-27	1.58716e-26	51.3633
chr7:112337354	1.77329	0.535915	13.1007	1.69562e-27	1.5873e-26	51.3632
chr17:68356457	-2.42024	1.00549	-13.1007	1.69564e-27	1.58732e-26	51.3632
chr2:11587571	1.30622	2.19957	13.1007	1.69566e-27	1.58734e-26	51.3632
chr3:56800955	1.44439	1.16366	13.1007	1.69568e-27	1.58735e-26	51.3632
chr7:116673242	2.49878	-1.9139	13.1007	1.69571e-27	1.58738e-26	51.3632
chr9:136364471	2.33756	-1.70829	13.1007	1.69581e-27	1.58747e-26	51.3631
chr2:121196382	-2.69976	1.0011	-13.1007	1.69581e-27	1.58747e-26	51.3631
chr1:202562591	1.58927	1.63866	13.1006	1.69598e-27	1.58763e-26	51.363
chr4:128560912	-2.38573	0.235549	-13.1006	1.696e-27	1.58765e-26	51.363
chr22:31340989	-1.53671	-1.58311	-13.1006	1.69623e-27	1.58785e-26	51.3629
chr5:150166470	1.44427	-1.86823	13.1006	1.69676e-27	1.58835e-26	51.3626
chr22:21937817	2.16817	-3.24226	13.1006	1.69686e-27	1.58844e-26	51.3625
chr10:110496481	1.36	-3.62878	13.1006	1.69687e-27	1.58845e-26	51.3625
chr9:135613624	1.22671	0.804695	13.1005	1.69724e-27	1.58879e-26	51.3623
chr21:33818434	-2.47768	1.86445	-13.1005	1.69734e-27	1.58889e-26	51.3622
chr18:48848971	2.76232	-1.63201	13.1005	1.69752e-27	1.58905e-26	51.3621
chr5:172689257	1.34878	-3.11439	13.1005	1.69756e-27	1.58908e-26	51.3621
chr2:101007772	1.55073	1.48939	13.1005	1.69783e-27	1.58934e-26	51.3619
chr19:3700856	1.62024	1.53061	13.1005	1.6979e-27	1.5894e-26	51.3619
chr20:63775528	2.76427	-1.54274	13.1005	1.69797e-27	1.58946e-26	51.3619
chr11:47590223	2.20451	-2.70726	13.1005	1.69803e-27	1.58952e-26	51.3618
chr3:28349678	1.49537	-3.1461	13.1005	1.69805e-27	1.58953e-26	51.3618
chr17:18247315	2.86159	-1.97079	13.1005	1.69805e-27	1.58953e-26	51.3618
chr1:84996448	1.80427	0.372622	13.1004	1.69817e-27	1.58965e-26	51.3617
chr1:6208109	1.28756	1.07524	13.1004	1.69857e-27	1.59002e-26	51.3615
chr7:884289	2.37341	-1.31646	13.1004	1.69871e-27	1.59014e-26	51.3614
chr17:42878326	2.4489	-2.05177	13.1004	1.69886e-27	1.59028e-26	51.3613
chr11:118609737	2.42329	-2.37872	13.1003	1.69925e-27	1.59064e-26	51.3611
chr12:48940254	-2.51329	1.27738	-13.1003	1.69934e-27	1.59072e-26	51.3611
chr13:113023992	1.44122	2.58793	13.1003	1.69966e-27	1.59103e-26	51.3609
chr11:64809766	1.63524	-3.09823	13.1003	1.6997e-27	1.59106e-26	51.3608
chr10:28444383	1.37793	1.69482	13.1003	1.69979e-27	1.59114e-26	51.3608
chr1:11566647	1.28878	-1.22293	13.1003	1.69987e-27	1.59121e-26	51.3607
chr17:78502962	1.22756	3.09171	13.1003	1.69991e-27	1.59125e-26	51.3607
chr16:17512884	-1.68695	0.776159	-13.1003	1.69998e-27	1.59132e-26	51.3607
chr2:23545535	-1.67561	0.644024	-13.1003	1.70004e-27	1.59137e-26	51.3606
chr10:75406633	1.60439	2.55707	13.1003	1.70009e-27	1.59141e-26	51.3606
chr4:676945	1.1372	2.70287	13.1002	1.70033e-27	1.59163e-26	51.3605
chr11:3929780	2.3572	-1.18189	13.1002	1.70035e-27	1.59165e-26	51.3605
chr2:223053349	1.37073	1.68024	13.1002	1.70109e-27	1.59235e-26	51.36
chr16:81495296	-2.51427	1.37604	-13.1002	1.70112e-27	1.59237e-26	51.36
chr5:179167047	-1.92317	-1.46683	-13.1002	1.70113e-27	1.59237e-26	51.36
chr1:226736928	2.04037	-2.1636	13.1002	1.7012e-27	1.59244e-26	51.36
chr16:31397546	1.4922	2.15366	13.1002	1.7012e-27	1.59244e-26	51.36
chr6:36660995	1.65329	-3.59372	13.1002	1.70142e-27	1.59264e-26	51.3598
chr11:134414086	1.68	-2.51354	13.1001	1.7015e-27	1.59271e-26	51.3598
chr5:113474645	1.83098	0.175122	13.1001	1.70158e-27	1.59279e-26	51.3597
chr19:34832904	1.53976	2.23256	13.1001	1.70165e-27	1.59285e-26	51.3597
chr11:9607212	1.55256	1.25287	13.1001	1.70186e-27	1.59304e-26	51.3596
chrX:619988	-1.77402	-2.38652	-13.1001	1.7019e-27	1.59308e-26	51.3595
chr6:39203957	2.285	-2.2347	13.1001	1.70199e-27	1.59316e-26	51.3595
chr2:111466957	1.53634	-2.89476	13.1001	1.70208e-27	1.59324e-26	51.3594
chr11:921961	-2.31695	1.2936	-13.1001	1.70214e-27	1.5933e-26	51.3594
chr16:86605262	-2.43902	0.344024	-13.1001	1.70217e-27	1.59333e-26	51.3594
chr2:47056574	1.36183	0.238963	13.1001	1.7022e-27	1.59335e-26	51.3594
chr19:45730202	2.00439	-1.85207	13.1	1.70262e-27	1.59374e-26	51.3591
chr10:131749498	1.17146	-3.25402	13.1	1.70291e-27	1.59401e-26	51.359
chr7:49803434	1.39024	1.48134	13.1	1.70299e-27	1.59408e-26	51.3589
chr5:16937267	2.44732	-2.10427	13.1	1.703e-27	1.59409e-26	51.3589
chr4:143390925	1.41183	2.38567	13.1	1.70309e-27	1.59417e-26	51.3588
chr2:127505584	-2.10695	2.14957	-13.1	1.7033e-27	1.59436e-26	51.3587
chr2:240294151	-2.0261	1.10488	-13.1	1.70349e-27	1.59454e-26	51.3586
chr7:47101007	2.01012	-0.806037	13.0999	1.70366e-27	1.5947e-26	51.3585
chr3:71456672	1.40805	-3.26793	13.0999	1.70371e-27	1.59475e-26	51.3585
chr5:16682057	-1.72134	2.23189	-13.0999	1.70391e-27	1.59493e-26	51.3584
chr1:169108442	2.73012	-2.07445	13.0999	1.70412e-27	1.59513e-26	51.3582
chr1:2593026	-1.42293	0.402927	-13.0999	1.70414e-27	1.59514e-26	51.3582
chr5:74865350	2.1622	-2.19183	13.0999	1.70418e-27	1.59517e-26	51.3582
chr14:99215958	-1.3578	1.73244	-13.0999	1.7042e-27	1.59519e-26	51.3582
chr19:19489981	2.21902	-1.80976	13.0999	1.70432e-27	1.5953e-26	51.3581
chr2:1562302	2.83939	-1.60177	13.0999	1.70436e-27	1.59533e-26	51.3581
chr11:23991490	-2.14439	0.925122	-13.0999	1.70451e-27	1.59547e-26	51.358
chr4:162984899	1.29244	1.6822	13.0999	1.70455e-27	1.59551e-26	51.358
chr6:31572336	-1.22732	2.41195	-13.0999	1.70456e-27	1.59551e-26	51.358
chr2:27308492	2.44024	-2.53085	13.0998	1.70493e-27	1.59586e-26	51.3578
chr3:195860123	1.97378	0.0682317	13.0998	1.70514e-27	1.59605e-26	51.3576
chr10:113521890	1.3389	0.718841	13.0998	1.70522e-27	1.59613e-26	51.3576
chr17:42122953	2.03293	-0.214024	13.0998	1.70536e-27	1.59626e-26	51.3575
chr8:144096439	1.43573	0.371524	13.0998	1.70541e-27	1.5963e-26	51.3575
chr16:2751656	1.89524	0.355549	13.0998	1.70547e-27	1.59635e-26	51.3575
chr17:77455849	2.12598	-1.13774	13.0998	1.70552e-27	1.5964e-26	51.3574
chr15:49651317	-1.73598	2.53177	-13.0998	1.70562e-27	1.59649e-26	51.3574
chr6:33297103	1.37439	-2.86159	13.0998	1.70562e-27	1.59649e-26	51.3574
chr10:34739969	2.38195	-2.30439	13.0998	1.70573e-27	1.59659e-26	51.3573
chr12:131294555	1.51488	2.39549	13.0997	1.7059e-27	1.59675e-26	51.3572
chr5:157502625	-2.0778	1.55817	-13.0997	1.70625e-27	1.59707e-26	51.357
chr20:59120510	-2.25256	1.07104	-13.0997	1.70635e-27	1.59716e-26	51.3569
chr16:825508	-2.35463	0.368902	-13.0997	1.70636e-27	1.59717e-26	51.3569
chr18:36158335	1.32341	2.04512	13.0997	1.70641e-27	1.59721e-26	51.3569
chr19:58397120	1.72098	-2.1772	13.0997	1.70686e-27	1.59764e-26	51.3566
chr16:57797912	2.82549	-2.11835	13.0997	1.70688e-27	1.59765e-26	51.3566
chr6:157670080	1.40524	0.787622	13.0997	1.70688e-27	1.59765e-26	51.3566
chr20:36304846	1.61317	-2.43573	13.0996	1.7072e-27	1.59794e-26	51.3564
chr14:71752343	1.21061	3.01604	13.0996	1.70728e-27	1.59802e-26	51.3564
chr12:124228881	1.42134	1.70982	13.0996	1.70744e-27	1.59817e-26	51.3563
chr5:6349417	-1.73866	2.50762	-13.0996	1.7075e-27	1.59822e-26	51.3563
chr6:1601597	2.55756	-2.18878	13.0996	1.70751e-27	1.59823e-26	51.3563
chr1:234531556	2.89061	-1.73189	13.0996	1.70761e-27	1.59832e-26	51.3562
chr20:59831702	2.19232	-0.408841	13.0996	1.70794e-27	1.59863e-26	51.356
chr9:122131093	1.67732	-0.328902	13.0996	1.70797e-27	1.59865e-26	51.356
chr6:53530576	2.58988	-1.68799	13.0996	1.70808e-27	1.59875e-26	51.3559
chr10:88728478	1.50085	1.3053	13.0995	1.70824e-27	1.5989e-26	51.3558
chr2:28334069	-1.90427	1.92543	-13.0995	1.70828e-27	1.59893e-26	51.3558
chr14:103480836	-2.41695	1.34543	-13.0995	1.70831e-27	1.59896e-26	51.3558
chr17:48545167	2.00134	-0.507866	13.0995	1.70831e-27	1.59896e-26	51.3558
chr17:81991788	2.57878	-2.29427	13.0995	1.70832e-27	1.59897e-26	51.3558
chr11:69418022	1.76415	2.04927	13.0995	1.70842e-27	1.59906e-26	51.3557
chr11:119311329	-1.23646	1.8386	-13.0995	1.70853e-27	1.59916e-26	51.3557
chr7:26226058	-1.82463	2.32122	-13.0995	1.7088e-27	1.59941e-26	51.3555
chr4:37890273	2.46524	-2.38896	13.0995	1.70887e-27	1.59947e-26	51.3555
chr1:42959740	1.43159	-2.87189	13.0995	1.70899e-27	1.59958e-26	51.3554
chr15:51797138	-1.83232	1.9536	-13.0995	1.70907e-27	1.59965e-26	51.3553
chr7:157674264	1.42146	1.81415	13.0994	1.70924e-27	1.59981e-26	51.3552
chr12:308333	-2.22793	1.83006	-13.0994	1.70928e-27	1.59985e-26	51.3552
chr11:721269	-1.70293	-0.99378	-13.0994	1.7093e-27	1.59986e-26	51.3552
chr20:31571000	-1.85354	2.0953	-13.0994	1.7093e-27	1.59987e-26	51.3552
chr13:107210927	-2.42183	0.718963	-13.0994	1.70932e-27	1.59988e-26	51.3552
chr12:128932808	1.33378	1.14116	13.0994	1.70944e-27	1.59999e-26	51.3551
chr5:1335979	-1.51098	3.04915	-13.0994	1.70947e-27	1.60002e-26	51.3551
chr17:48293790	1.57073	1.90171	13.0994	1.70961e-27	1.60015e-26	51.355
chr11:10612325	-2.78951	1.36634	-13.0994	1.70964e-27	1.60017e-26	51.355
chr19:46710870	1.40817	0.288963	13.0994	1.70965e-27	1.60018e-26	51.355
chr11:120128949	2.51622	-2.03128	13.0994	1.70968e-27	1.60021e-26	51.355
chr16:1270519	-1.90305	1.84055	-13.0994	1.70973e-27	1.60025e-26	51.355
chr19:4124785	-1.26415	1.91659	-13.0994	1.70979e-27	1.6003e-26	51.3549
chr14:92717554	1.42134	1.87348	13.0994	1.70983e-27	1.60034e-26	51.3549
chr11:64035277	-1.60012	-2.55982	-13.0994	1.70983e-27	1.60034e-26	51.3549
chr12:2772218	1.3211	2.04067	13.0994	1.71005e-27	1.60054e-26	51.3548
chr21:42016691	-2.07695	1.1375	-13.0994	1.71017e-27	1.60065e-26	51.3547
chr10:92695952	2.76049	-1.8978	13.0994	1.71031e-27	1.60078e-26	51.3546
chr11:65647575	3.08707	-2.2228	13.0993	1.71042e-27	1.60087e-26	51.3546
chr17:49971589	1.86549	-2.7414	13.0993	1.71045e-27	1.6009e-26	51.3545
chr1:9321420	-1.71402	1.81994	-13.0993	1.71052e-27	1.60097e-26	51.3545
chr7:29884601	2.18805	-2.69561	13.0993	1.71059e-27	1.60103e-26	51.3545
chr8:37727409	2.35683	-2.0522	13.0993	1.71076e-27	1.60119e-26	51.3544
chr1:207861874	-1.94463	2.49256	-13.0993	1.71084e-27	1.60126e-26	51.3543
chr22:50044693	-2.39427	1.43079	-13.0993	1.71091e-27	1.60132e-26	51.3543
chr6:30883099	2.67573	-1.7664	13.0993	1.71096e-27	1.60137e-26	51.3542
chr3:12944666	2.58524	-1.31774	13.0993	1.71106e-27	1.60146e-26	51.3542
chr16:85637906	-1.69549	0.544329	-13.0993	1.71133e-27	1.60171e-26	51.354
chr5:177984352	1.51354	-1.86213	13.0993	1.7114e-27	1.60177e-26	51.354
chr12:69086117	-2.28537	0.987805	-13.0992	1.71171e-27	1.60206e-26	51.3538
chr17:7436862	2.18341	-3.05805	13.0992	1.71179e-27	1.60214e-26	51.3538
chr11:67055963	2.09988	-3.10409	13.0992	1.7118e-27	1.60215e-26	51.3538
chr22:37983540	2.69585	-2.63768	13.0992	1.71187e-27	1.60221e-26	51.3537
chr1:24187931	1.48793	-2.95335	13.0992	1.71196e-27	1.60229e-26	51.3537
chr16:2000135	-1.29366	3.04098	-13.0992	1.71202e-27	1.60235e-26	51.3536
chr18:79945666	1.21341	2.39085	13.0992	1.71206e-27	1.60238e-26	51.3536
chr9:120894550	2.51756	-2.12695	13.0992	1.71208e-27	1.6024e-26	51.3536
chr6:125446066	1.33841	2.62665	13.0992	1.7121e-27	1.60241e-26	51.3536
chr13:102368125	-2.17866	1.39738	-13.0992	1.71219e-27	1.6025e-26	51.3535
chr7:27174775	1.78695	-1.23689	13.0992	1.71227e-27	1.60256e-26	51.3535
chr3:52534496	2.88049	-1.30854	13.0992	1.71231e-27	1.6026e-26	51.3535
chr6:161035027	-1.82366	2.1222	-13.0992	1.71249e-27	1.60277e-26	51.3534
chr19:48845620	-1.55976	2.7889	-13.0991	1.71267e-27	1.60294e-26	51.3532
chr11:66333637	1.16061	0.69628	13.0991	1.71293e-27	1.60318e-26	51.3531
chr1:178934966	-2.65878	1.42927	-13.0991	1.71295e-27	1.60319e-26	51.3531
chr19:8585402	1.9122	-0.122561	13.0991	1.71304e-27	1.60327e-26	51.353
chr9:88971504	-1.47061	3.15518	-13.0991	1.71316e-27	1.60339e-26	51.353
chr10:110745322	1.32537	1.66073	13.0991	1.71339e-27	1.6036e-26	51.3528
chr1:230161204	-2.34402	1.17335	-13.0991	1.71349e-27	1.60369e-26	51.3528
chr19:1268538	1.36122	2.58561	13.0991	1.71354e-27	1.60374e-26	51.3527
chr7:2163283	1.50061	2.25165	13.0991	1.7136e-27	1.60378e-26	51.3527
chr19:7544943	-2.7472	1.54018	-13.099	1.71378e-27	1.60395e-26	51.3526
chr1:10779516	-2.44915	0.691524	-13.099	1.71398e-27	1.60413e-26	51.3525
chr19:48329469	1.58122	1.76695	13.099	1.71408e-27	1.60423e-26	51.3524
chr2:118474150	-1.91659	-0.540854	-13.099	1.7144e-27	1.60452e-26	51.3522
chr5:9712680	2.83671	-1.88884	13.099	1.71479e-27	1.60489e-26	51.352
chr1:6500908	1.71159	0.177988	13.0989	1.71492e-27	1.60501e-26	51.3519
chr6:170103243	-2.22378	2.10823	-13.0989	1.71506e-27	1.60514e-26	51.3519
chr6:142551634	2.4689	-2.1275	13.0989	1.71508e-27	1.60515e-26	51.3518
chr8:86069424	1.37232	-2.73299	13.0989	1.71515e-27	1.60522e-26	51.3518
chr20:48539086	2.47573	-1.51262	13.0989	1.7152e-27	1.60526e-26	51.3518
chr19:2275828	1.6811	1.59628	13.0989	1.7153e-27	1.60536e-26	51.3517
chr6:26028453	-1.47829	2.49146	-13.0989	1.71533e-27	1.60538e-26	51.3517
chr9:127938244	1.89159	-2.58372	13.0989	1.71564e-27	1.60566e-26	51.3515
chr17:3888698	2.71207	-1.85872	13.0989	1.71571e-27	1.60573e-26	51.3515
chr8:114619213	-1.88634	0.446585	-13.0989	1.71585e-27	1.60586e-26	51.3514
chr17:42690809	1.39573	2.20018	13.0989	1.71585e-27	1.60586e-26	51.3514
chr20:59324686	-1.59524	2.19738	-13.0988	1.71628e-27	1.60626e-26	51.3511
chr10:565995	1.24171	2.28488	13.0988	1.71653e-27	1.60649e-26	51.351
chr1:237862169	-2.19098	1.51207	-13.0988	1.71675e-27	1.60669e-26	51.3509
chr10:133029908	-3.05183	1.20543	-13.0988	1.71677e-27	1.60671e-26	51.3509
chr16:49529790	-1.95866	1.72323	-13.0987	1.71709e-27	1.60701e-26	51.3507
chr10:821281	-2.88768	2.00738	-13.0987	1.7171e-27	1.60701e-26	51.3507
chr12:52680528	1.45354	1.85774	13.0987	1.71717e-27	1.60707e-26	51.3506
chr3:114625172	1.55134	2.62762	13.0987	1.71717e-27	1.60707e-26	51.3506
chr10:45581102	-1.66171	1.1361	-13.0987	1.71728e-27	1.60718e-26	51.3506
chr1:17580695	-1.84378	2.3364	-13.0987	1.71735e-27	1.60724e-26	51.3505
chr19:56664652	1.915	1.42762	13.0987	1.71747e-27	1.60735e-26	51.3505
chr1:150508380	1.34561	1.28146	13.0987	1.71749e-27	1.60737e-26	51.3504
chr14:104793964	1.63159	1.5264	13.0987	1.71788e-27	1.60773e-26	51.3502
chr9:14155022	1.42915	1.15152	13.0987	1.71802e-27	1.60786e-26	51.3501
chr1:85078942	1.45927	1.30512	13.0987	1.71812e-27	1.60795e-26	51.3501
chr16:86964910	1.49902	1.31293	13.0986	1.71823e-27	1.60805e-26	51.35
chr22:30247309	-1.30232	0.745671	-13.0986	1.71829e-27	1.6081e-26	51.35
chr9:113463577	2.93744	-2.33238	13.0986	1.71831e-27	1.60813e-26	51.35
chr2:216636823	1.89963	-2.25921	13.0986	1.71834e-27	1.60815e-26	51.3499
chr1:109181121	-2.11512	1.06756	-13.0986	1.71839e-27	1.60819e-26	51.3499
chr4:173508389	-1.44049	-2.33183	-13.0986	1.71857e-27	1.60836e-26	51.3498
chr2:3628407	1.53024	1.17768	13.0986	1.71879e-27	1.60856e-26	51.3497
chr4:24799616	1.40585	2.40707	13.0986	1.7188e-27	1.60857e-26	51.3497
chr8:141287308	1.98707	1.0589	13.0986	1.71885e-27	1.60861e-26	51.3497
chr1:9775692	-1.54195	1.7111	-13.0986	1.71902e-27	1.60877e-26	51.3495
chr21:42833406	-1.57976	-1.6872	-13.0986	1.71919e-27	1.60893e-26	51.3495
chr2:232839479	-1.26756	3.34866	-13.0985	1.71942e-27	1.60914e-26	51.3493
chr20:6123619	1.94793	-2.91409	13.0985	1.71945e-27	1.60917e-26	51.3493
chr6:52994199	1.71512	-2.57061	13.0985	1.71946e-27	1.60918e-26	51.3493
chr9:137030937	-3.07183	1.59189	-13.0985	1.7195e-27	1.60921e-26	51.3493
chr7:91643624	-1.86622	1.74652	-13.0985	1.7196e-27	1.6093e-26	51.3492
chr15:101101237	2.74354	1.87604	13.0985	1.71975e-27	1.60944e-26	51.3491
chr5:1505516	2.01085	-0.262378	13.0985	1.71977e-27	1.60945e-26	51.3491
chr19:19637509	2.52	-1.62256	13.0985	1.71981e-27	1.60949e-26	51.3491
chr17:76515474	-2.1239	0.445732	-13.0985	1.71987e-27	1.60954e-26	51.3491
chr11:119048800	1.56537	1.76537	13.0985	1.71989e-27	1.60956e-26	51.349
chr14:56794172	2.36463	-0.833049	13.0985	1.71993e-27	1.6096e-26	51.349
chr1:208160122	2.68817	-1.25421	13.0985	1.71996e-27	1.60962e-26	51.349
chr5:9904932	-1.78073	2.16878	-13.0985	1.71999e-27	1.60965e-26	51.349
chr1:247530824	1.89427	-0.828354	13.0985	1.72003e-27	1.60969e-26	51.349
chr11:121588443	-1.96171	2.07671	-13.0985	1.72021e-27	1.60985e-26	51.3489
chr4:8394321	2.825	-1.83835	13.0984	1.72069e-27	1.61029e-26	51.3486
chr2:233727778	1.33695	1.14421	13.0984	1.7207e-27	1.61031e-26	51.3486
chr1:155062532	2.07476	-2.8425	13.0984	1.72078e-27	1.61038e-26	51.3485
chr7:96786421	2.73915	-1.76628	13.0984	1.72095e-27	1.61054e-26	51.3484
chr2:127651047	-2.31927	2.13939	-13.0984	1.72119e-27	1.61076e-26	51.3483
chr13:62029743	-1.64024	2.05378	-13.0984	1.72133e-27	1.61088e-26	51.3482
chr22:49922633	-1.90768	1.54811	-13.0984	1.72136e-27	1.61091e-26	51.3482
chr3:52495005	-1.72902	-0.38939	-13.0984	1.72149e-27	1.61103e-26	51.3481
chr9:122225985	2.42537	-2.4522	13.0983	1.72158e-27	1.61111e-26	51.3481
chr6:25218753	2.80476	-1.59421	13.0983	1.72163e-27	1.61116e-26	51.348
chr22:36325565	2.6172	-1.16518	13.0983	1.72164e-27	1.61117e-26	51.348
chr2:47050900	-1.35671	2.94957	-13.0983	1.72165e-27	1.61117e-26	51.348
chr2:234294116	-1.30427	-0.174085	-13.0983	1.72168e-27	1.6112e-26	51.348
chr12:69656121	2.6828	-1.62055	13.0983	1.72189e-27	1.61139e-26	51.3479
chr22:39893576	1.58707	1.71732	13.0983	1.72191e-27	1.61141e-26	51.3479
chr11:4607200	-1.735	-2.36543	-13.0983	1.72204e-27	1.61152e-26	51.3478
chr1:3892946	-1.36866	2.77616	-13.0983	1.72211e-27	1.61159e-26	51.3478
chr6:42387330	-2.75122	1.88573	-13.0983	1.72217e-27	1.61164e-26	51.3477
chr7:151926312	-1.87439	1.01646	-13.0983	1.72224e-27	1.61171e-26	51.3477
chr14:92687966	3.18451	-2.17262	13.0983	1.72225e-27	1.61172e-26	51.3477
chr11:64369433	-1.96683	1.90866	-13.0983	1.72225e-27	1.61172e-26	51.3477
chr11:67248647	2.88183	-1.88543	13.0983	1.72229e-27	1.61174e-26	51.3477
chr22:38078211	-2.14207	1.99872	-13.0983	1.72242e-27	1.61187e-26	51.3476
chr13:111412592	-2.02646	1.17396	-13.0983	1.72249e-27	1.61194e-26	51.3475
chr11:66959275	-1.43829	-0.949878	-13.0983	1.72255e-27	1.61198e-26	51.3475
chr2:63059174	2.60793	-2.71189	13.0983	1.72257e-27	1.612e-26	51.3475
chr11:16112112	1.49695	0.527134	13.0983	1.7226e-27	1.61203e-26	51.3475
chr5:177431334	-1.82451	2.78311	-13.0982	1.72278e-27	1.61219e-26	51.3474
chr1:6585402	-1.0628	1.99457	-13.0982	1.72283e-27	1.61224e-26	51.3473
chr1:18636699	1.69402	-2.64994	13.0982	1.72297e-27	1.61237e-26	51.3473
chr7:130272553	-2.01488	1.23549	-13.0982	1.72308e-27	1.61247e-26	51.3472
chr20:45778156	-1.40341	3.01695	-13.0982	1.72314e-27	1.61252e-26	51.3472
chr6:47673126	1.31293	2.12988	13.0982	1.72322e-27	1.6126e-26	51.3471
chr7:97116834	-2.40122	2.12695	-13.0982	1.7233e-27	1.61267e-26	51.3471
chr10:101134084	2.26195	-2.6389	13.0982	1.72357e-27	1.61292e-26	51.3469
chr16:86618668	-1.89463	2.62037	-13.0982	1.7237e-27	1.61304e-26	51.3468
chr10:99233762	1.8422	-2.07817	13.0981	1.72385e-27	1.61318e-26	51.3467
chr19:45040290	-2.31195	1.5989	-13.0981	1.72391e-27	1.61323e-26	51.3467
chr16:88134607	-1.52329	1.92128	-13.0981	1.72407e-27	1.61338e-26	51.3466
chr9:137220620	1.20341	1.71293	13.0981	1.72417e-27	1.61347e-26	51.3466
chr11:57497768	1.32537	1.59463	13.0981	1.72419e-27	1.61348e-26	51.3466
chr2:113977994	1.85341	0.435488	13.0981	1.72419e-27	1.61349e-26	51.3466
chr19:48735461	3.15878	-2.15463	13.0981	1.7242e-27	1.61349e-26	51.3465
chr1:151826189	1.68366	-2.55988	13.0981	1.72426e-27	1.61355e-26	51.3465
chr12:122137853	2.53902	-1.83244	13.0981	1.72432e-27	1.6136e-26	51.3465
chr5:1288586	1.25	2.42561	13.0981	1.72439e-27	1.61366e-26	51.3464
chr3:123736206	-1.16159	2.10604	-13.0981	1.72443e-27	1.6137e-26	51.3464
chr16:73483594	1.62366	-2.64988	13.0981	1.72445e-27	1.61371e-26	51.3464
chr11:1937956	1.3611	1.16677	13.0981	1.72461e-27	1.61386e-26	51.3463
chr20:2558074	-1.37122	0.850366	-13.0981	1.72476e-27	1.61399e-26	51.3462
chr9:91886395	1.87866	-3.0164	13.098	1.72526e-27	1.61446e-26	51.3459
chr11:64207594	-2.78841	1.29933	-13.098	1.72528e-27	1.61448e-26	51.3459
chr14:101072543	1.42061	1.7453	13.098	1.72538e-27	1.61457e-26	51.3459
chr9:88652206	1.28049	1.945	13.098	1.72541e-27	1.6146e-26	51.3458
chr2:3657910	1.38683	2.03293	13.098	1.72577e-27	1.61493e-26	51.3456
chr14:57389746	1.70183	-1.62884	13.098	1.72579e-27	1.61495e-26	51.3456
chr6:10839175	-1.56732	1.84951	-13.098	1.72591e-27	1.61506e-26	51.3456
chr2:240895517	2.30768	-0.0981098	13.098	1.72595e-27	1.6151e-26	51.3455
chr19:1071260	3.0822	-2.05683	13.0979	1.72624e-27	1.61537e-26	51.3454
chr20:62896148	-1.85402	2.38165	-13.0979	1.72627e-27	1.61539e-26	51.3453
chr4:26238985	2.72122	-1.48244	13.0979	1.72629e-27	1.61541e-26	51.3453
chr11:68036556	-2.60732	1.53951	-13.0979	1.72636e-27	1.61547e-26	51.3453
chr11:57428067	-1.72976	1.88988	-13.0979	1.72642e-27	1.61553e-26	51.3453
chr1:24926746	1.69073	-2.67439	13.0979	1.72663e-27	1.61572e-26	51.3451
chr10:110637047	1.95476	0.36689	13.0979	1.72675e-27	1.61583e-26	51.3451
chr2:118474110	-1.84878	0.22378	-13.0979	1.72683e-27	1.6159e-26	51.345
chr8:144524583	2.06354	-2.84165	13.0979	1.72693e-27	1.61599e-26	51.345
chr16:11494622	1.42537	2.265	13.0979	1.72693e-27	1.61599e-26	51.345
chr16:83137673	-1.94341	0.0806098	-13.0979	1.727e-27	1.61606e-26	51.3449
chr12:21773616	1.54768	-2.46177	13.0978	1.72734e-27	1.61637e-26	51.3447
chr5:157651400	1.59122	1.56671	13.0978	1.72746e-27	1.61648e-26	51.3447
chr9:134284355	-2.28671	1.28482	-13.0978	1.72752e-27	1.61653e-26	51.3446
chr19:1081672	1.83293	1.46622	13.0978	1.72758e-27	1.61658e-26	51.3446
chr17:42337565	1.49024	-0.0456098	13.0978	1.72759e-27	1.6166e-26	51.3446
chr12:57738169	2.14829	-2.93622	13.0978	1.72761e-27	1.61662e-26	51.3446
chr4:173507036	-1.65	-2.94902	-13.0978	1.72767e-27	1.61667e-26	51.3445
chr3:195162138	-2.53293	1.01488	-13.0978	1.72769e-27	1.61669e-26	51.3445
chr13:100473667	1.47549	1.58213	13.0978	1.7277e-27	1.61669e-26	51.3445
chr9:95552439	1.31902	0.465	13.0978	1.72777e-27	1.61676e-26	51.3445
chr3:105354022	2.11451	-2.11896	13.0978	1.7278e-27	1.61678e-26	51.3445
chr1:27349191	2.15024	-2.18012	13.0978	1.72781e-27	1.61678e-26	51.3445
chr10:124626111	-1.32146	2.73427	-13.0978	1.72786e-27	1.61683e-26	51.3444
chr1:8907760	-1.82085	2.54299	-13.0978	1.72799e-27	1.61695e-26	51.3444
chr17:82587460	-2.55439	1.43988	-13.0978	1.72806e-27	1.61701e-26	51.3443
chr7:158098003	-1.83988	0.772134	-13.0978	1.72814e-27	1.61709e-26	51.3443
chr9:82410827	-2.45622	0.888598	-13.0978	1.72819e-27	1.61713e-26	51.3442
chr19:39007246	2.44476	-1.8097	13.0977	1.72834e-27	1.61726e-26	51.3442
chr2:39342006	1.31866	1.88567	13.0977	1.72837e-27	1.61729e-26	51.3441
chr12:124797915	-1.78256	1.3803	-13.0977	1.7284e-27	1.61732e-26	51.3441
chr2:109136166	-2.17012	0.757256	-13.0977	1.72855e-27	1.61746e-26	51.344
chr10:109881207	1.43659	1.62805	13.0977	1.72862e-27	1.61752e-26	51.344
chr1:40782462	1.48622	-1.3353	13.0977	1.72883e-27	1.61772e-26	51.3439
chr16:67993951	2.20012	-1.38372	13.0977	1.72902e-27	1.61789e-26	51.3438
chr14:93114450	1.98207	-1.97421	13.0977	1.72915e-27	1.61801e-26	51.3437
chr7:101488997	2.855	-1.42713	13.0976	1.72952e-27	1.61835e-26	51.3435
chr3:196108616	2.1939	-1.90146	13.0976	1.72953e-27	1.61836e-26	51.3435
chr17:48528890	1.59671	-0.375671	13.0976	1.72971e-27	1.61853e-26	51.3434
chr10:121709910	1.89268	0.316707	13.0976	1.72971e-27	1.61853e-26	51.3434
chr8:60876488	-1.80646	1.71848	-13.0976	1.72979e-27	1.6186e-26	51.3433
chr1:234760085	1.2089	3.02348	13.0976	1.73003e-27	1.61882e-26	51.3432
chr12:5568711	-2.77451	0.918841	-13.0975	1.73061e-27	1.61936e-26	51.3428
chr15:99455207	2.36012	-2.32689	13.0975	1.73063e-27	1.61938e-26	51.3428
chr19:41925777	1.0439	-0.386098	13.0975	1.73073e-27	1.61947e-26	51.3428
chr12:54486173	-1.82585	2.18902	-13.0975	1.73074e-27	1.61948e-26	51.3428
chr11:1869589	1.68293	-0.318537	13.0975	1.73081e-27	1.61954e-26	51.3427
chr17:81120431	1.33659	2.40024	13.0975	1.73094e-27	1.61966e-26	51.3427
chr16:29107773	2.09695	-1.48287	13.0975	1.73119e-27	1.61989e-26	51.3425
chr5:31193108	1.34902	0.756341	13.0975	1.73119e-27	1.61989e-26	51.3425
chr7:100633027	1.37012	-4.20604	13.0975	1.7312e-27	1.6199e-26	51.3425
chr20:5116572	-1.50817	2.45555	-13.0975	1.73121e-27	1.6199e-26	51.3425
chr10:129461963	-1.92573	1.57506	-13.0975	1.73128e-27	1.61997e-26	51.3425
chr10:46524349	3.00585	-1.45159	13.0975	1.73129e-27	1.61997e-26	51.3425
chr9:136614287	1.41488	1.55829	13.0975	1.73129e-27	1.61997e-26	51.3424
chr5:116652494	2.81171	-2.17415	13.0975	1.7314e-27	1.62007e-26	51.3424
chr2:65055454	-2.67829	1.44695	-13.0975	1.73166e-27	1.62031e-26	51.3422
chr5:151696598	2.59659	-2.08732	13.0974	1.73174e-27	1.62039e-26	51.3422
chr18:77254822	-1.72866	0.616646	-13.0974	1.73185e-27	1.62049e-26	51.3421
chr1:6466337	1.62244	-0.274512	13.0974	1.73201e-27	1.62064e-26	51.342
chr16:88830608	1.18512	1.66659	13.0974	1.73205e-27	1.62067e-26	51.342
chr6:15624140	1.21537	2.30512	13.0974	1.73229e-27	1.62089e-26	51.3419
chr6:34056655	2.00463	-2.55488	13.0974	1.73229e-27	1.62089e-26	51.3419
chr15:59347047	1.4778	1.70524	13.0974	1.7323e-27	1.62089e-26	51.3419
chr20:21712824	2.35866	-2.16018	13.0974	1.73247e-27	1.62105e-26	51.3418
chr1:3405702	-2.16415	1.44061	-13.0974	1.73262e-27	1.62119e-26	51.3417
chr17:17766767	2.68854	-1.58585	13.0974	1.73266e-27	1.62123e-26	51.3417
chr2:54728437	1.37415	1.8661	13.0974	1.73275e-27	1.62131e-26	51.3416
chr4:185811069	2.28744	-1.02896	13.0973	1.73284e-27	1.6214e-26	51.3416
chr7:129126447	2.14134	-2.24652	13.0973	1.73286e-27	1.62141e-26	51.3415
chr12:122730753	1.77622	0.129207	13.0973	1.73293e-27	1.62148e-26	51.3415
chr10:5534706	-2.3478	0.680732	-13.0973	1.73307e-27	1.6216e-26	51.3414
chr11:93660631	1.18634	1.15695	13.0973	1.73326e-27	1.62177e-26	51.3413
chr22:23288825	1.11963	1.70421	13.0973	1.73327e-27	1.62178e-26	51.3413
chr14:22973238	-1.33732	2.12537	-13.0973	1.7333e-27	1.62181e-26	51.3413
chr15:56917484	1.26037	1.9375	13.0973	1.73347e-27	1.62197e-26	51.3412
chr11:65791045	-1.28085	2.83238	-13.0973	1.73358e-27	1.62206e-26	51.3411
chr3:138620073	-2.03829	2.25915	-13.0973	1.73369e-27	1.62217e-26	51.3411
chr6:105087049	-1.58622	1.75591	-13.0973	1.73381e-27	1.62228e-26	51.341
chr12:132501423	1.38634	-0.0807317	13.0973	1.73391e-27	1.62237e-26	51.3409
chr5:157564523	-2.05646	1.80006	-13.0972	1.73398e-27	1.62243e-26	51.3409
chr11:65641180	-2.77756	1.36183	-13.0972	1.73459e-27	1.623e-26	51.3405
chr9:114930791	-2.61122	1.46951	-13.0972	1.73481e-27	1.6232e-26	51.3404
chr12:113844807	-1.69073	1.91622	-13.0972	1.73493e-27	1.62332e-26	51.3404
chr16:19719023	1.73707	-3.00402	13.0972	1.73498e-27	1.62336e-26	51.3403
chr15:66144685	1.43293	1.98634	13.0972	1.73505e-27	1.62343e-26	51.3403
chr2:166494378	1.72512	-2.69768	13.0971	1.73521e-27	1.62357e-26	51.3402
chr2:44774900	1.455	1.52774	13.0971	1.7353e-27	1.62365e-26	51.3401
chr8:96172892	-1.63805	1.84902	-13.0971	1.73539e-27	1.62373e-26	51.3401
chr1:39080839	1.59378	-2.32591	13.0971	1.73552e-27	1.62385e-26	51.34
chr1:27615505	2.50963	-1.08579	13.0971	1.73557e-27	1.6239e-26	51.34
chr2:101802517	2.94366	-1.75341	13.0971	1.7356e-27	1.62393e-26	51.34
chr1:14945742	2.61073	-1.97268	13.0971	1.73561e-27	1.62393e-26	51.34
chr3:55483675	2.33244	-2.10415	13.0971	1.73566e-27	1.62398e-26	51.3399
chr10:132586546	-2.95427	1.80994	-13.0971	1.73579e-27	1.62409e-26	51.3399
chr12:106487724	-1.69732	2.70756	-13.0971	1.73586e-27	1.62416e-26	51.3398
chr15:78316685	3.0872	-1.90433	13.0971	1.73599e-27	1.62428e-26	51.3397
chr5:142108395	1.47622	-1.74226	13.0971	1.73616e-27	1.62443e-26	51.3396
chr1:109262720	-1.80183	1.13299	-13.097	1.73623e-27	1.6245e-26	51.3396
chr14:49769350	1.70195	-3.13866	13.097	1.73634e-27	1.6246e-26	51.3395
chr16:67149750	1.58707	-1.67122	13.097	1.73645e-27	1.6247e-26	51.3395
chr12:118290210	1.55805	1.00317	13.097	1.73648e-27	1.62473e-26	51.3395
chr7:41732144	-2.39366	1.81524	-13.097	1.73691e-27	1.62513e-26	51.3392
chr1:209651479	1.54988	-3.4186	13.097	1.73698e-27	1.62519e-26	51.3392
chr1:151199816	1.8378	-1.78634	13.097	1.73702e-27	1.62522e-26	51.3392
chr5:177367642	3.10476	-1.8803	13.097	1.73718e-27	1.62537e-26	51.3391
chr10:70599685	1.19402	3.2836	13.097	1.73727e-27	1.62546e-26	51.339
chr12:114666710	-1.79293	-1.68671	-13.0969	1.73737e-27	1.62555e-26	51.3389
chr22:24495019	1.69305	-3.31835	13.0969	1.73758e-27	1.62574e-26	51.3388
chr18:3706637	1.64061	0.353841	13.0969	1.73785e-27	1.62599e-26	51.3387
chr10:118265021	1.76866	0.230549	13.0969	1.73793e-27	1.62607e-26	51.3386
chr4:2930184	-1.43549	2.77445	-13.0969	1.73829e-27	1.6264e-26	51.3384
chr5:140988831	2.75915	-1.91238	13.0968	1.73849e-27	1.62658e-26	51.3383
chr11:126441390	1.51293	1.43841	13.0968	1.73855e-27	1.62664e-26	51.3383
chr12:89497616	-2.31329	1.52567	-13.0968	1.73866e-27	1.62674e-26	51.3382
chr19:46041403	2.275	-2.07774	13.0968	1.73879e-27	1.62685e-26	51.3381
chr17:74350770	1.21988	2.21384	13.0968	1.73887e-27	1.62693e-26	51.3381
chr9:95385787	1.66427	1.74189	13.0968	1.73894e-27	1.62699e-26	51.3381
chr11:47589927	2.63024	-1.39244	13.0968	1.73921e-27	1.62724e-26	51.3379
chr3:187747460	-2.04768	1.54701	-13.0968	1.73922e-27	1.62725e-26	51.3379
chr9:96219470	1.83402	-2.71238	13.0968	1.73923e-27	1.62726e-26	51.3379
chr4:184812738	2.79671	-1.9986	13.0968	1.73929e-27	1.62731e-26	51.3378
chrX:107774939	1.44707	-1.12134	13.0968	1.7393e-27	1.62732e-26	51.3378
chr2:216255721	1.4728	2.58933	13.0968	1.73944e-27	1.62745e-26	51.3378
chr21:37675599	1.3978	0.430122	13.0967	1.73963e-27	1.62763e-26	51.3377
chr1:9627738	1.48988	1.25774	13.0967	1.73964e-27	1.62763e-26	51.3376
chr8:141273486	-1.95146	2.47317	-13.0967	1.73966e-27	1.62764e-26	51.3376
chr5:75050562	1.37866	1.2447	13.0967	1.73969e-27	1.62767e-26	51.3376
chr7:114413932	2.89195	-2.12159	13.0967	1.73975e-27	1.62773e-26	51.3376
chr2:232634667	1.53683	-2.96244	13.0967	1.73997e-27	1.62793e-26	51.3375
chr1:210416274	1.30732	2.37061	13.0967	1.74007e-27	1.62802e-26	51.3374
chr1:155942414	-2.17366	0.664512	-13.0967	1.74052e-27	1.62844e-26	51.3371
chr5:10671197	-2.52183	1.72957	-13.0967	1.7406e-27	1.62852e-26	51.3371
chr22:50186781	1.54305	-2.77128	13.0967	1.74072e-27	1.62863e-26	51.337
chr19:14265515	1.9839	-2.28256	13.0966	1.74079e-27	1.62869e-26	51.337
chr11:68749065	1.41293	1.97476	13.0966	1.74083e-27	1.62872e-26	51.337
chr17:48627933	2.29732	-1.45768	13.0966	1.74106e-27	1.62894e-26	51.3368
chr18:22800537	-1.53744	2.72762	-13.0966	1.74107e-27	1.62895e-26	51.3368
chr13:98977707	2.6322	-2.24488	13.0966	1.7411e-27	1.62897e-26	51.3368
chr20:3751566	1.94976	-0.498902	13.0966	1.74114e-27	1.629e-26	51.3368
chr19:57560160	1.69988	-2.48372	13.0966	1.74118e-27	1.62904e-26	51.3368
chr2:158677518	-2.0022	2.24122	-13.0966	1.74133e-27	1.62917e-26	51.3367
chr14:56794702	2.1461	-3.0989	13.0966	1.74139e-27	1.62923e-26	51.3366
chr16:87068470	2.14707	-0.0686585	13.0966	1.74146e-27	1.6293e-26	51.3366
chr22:24176732	1.24134	2.59067	13.0966	1.74148e-27	1.62931e-26	51.3366
chr12:57737769	2.86988	-2.16604	13.0966	1.74151e-27	1.62934e-26	51.3366
chr14:68466664	2.5478	-1.5172	13.0966	1.74158e-27	1.6294e-26	51.3365
chr7:102425105	-2.83634	1.70195	-13.0966	1.7416e-27	1.62942e-26	51.3365
chr8:50763134	1.27902	0.84439	13.0966	1.74173e-27	1.62954e-26	51.3364
chr1:2303392	-1.86573	1.64823	-13.0966	1.74183e-27	1.62963e-26	51.3364
chr5:64638169	1.47695	2.32848	13.0965	1.74204e-27	1.62983e-26	51.3363
chr14:70046256	2.16134	-1.80213	13.0965	1.74206e-27	1.62984e-26	51.3363
chr15:81374066	-2.23854	1.34073	-13.0965	1.74214e-27	1.62991e-26	51.3362
chr10:10462761	-2.25244	1.10756	-13.0965	1.74243e-27	1.63018e-26	51.336
chr6:75336203	-1.49707	2.82793	-13.0965	1.74244e-27	1.63018e-26	51.336
chr2:163348832	1.35207	-2.43238	13.0965	1.74261e-27	1.63034e-26	51.3359
chr12:129632240	-1.71341	-0.643537	-13.0965	1.74265e-27	1.63038e-26	51.3359
chr17:1673125	-1.98988	2.20848	-13.0965	1.74291e-27	1.63062e-26	51.3358
chr10:31708659	1.72683	0.0892683	13.0965	1.74302e-27	1.63072e-26	51.3357
chr1:21309523	2.08951	0.653293	13.0964	1.74308e-27	1.63078e-26	51.3357
chr21:42337845	-1.47415	-2.19549	-13.0964	1.74323e-27	1.63091e-26	51.3356
chr2:216677396	1.17878	0.630366	13.0964	1.74336e-27	1.63103e-26	51.3355
chr8:143809628	-1.81	1.65427	-13.0964	1.74336e-27	1.63103e-26	51.3355
chr11:47606948	2.01268	-0.55061	13.0964	1.74341e-27	1.63107e-26	51.3355
chr22:30870465	1.47256	2.03921	13.0964	1.74361e-27	1.63126e-26	51.3354
chr15:40291286	2.76159	-1.97116	13.0964	1.74379e-27	1.63142e-26	51.3353
chr2:26606125	1.30585	2.34512	13.0964	1.74386e-27	1.63149e-26	51.3352
chr6:3610408	2.03268	-2.35963	13.0964	1.74408e-27	1.63169e-26	51.3351
chr20:36666485	-1.66159	0.467378	-13.0964	1.74414e-27	1.63175e-26	51.3351
chr5:1316001	-2.18061	-0.0104268	-13.0964	1.74414e-27	1.63175e-26	51.3351
chr1:1758892	2.35354	-1.76677	13.0963	1.74424e-27	1.63183e-26	51.335
chr3:197509696	1.15524	2.54872	13.0963	1.74437e-27	1.63196e-26	51.3349
chr10:43904454	1.54841	0.593963	13.0963	1.74444e-27	1.63202e-26	51.3349
chr12:109273335	1.4889	-2.21884	13.0963	1.74463e-27	1.63219e-26	51.3348
chr7:93006725	1.88366	1.50098	13.0963	1.7447e-27	1.63226e-26	51.3347
chr17:290486	1.53805	2.37744	13.0963	1.74474e-27	1.63229e-26	51.3347
chr11:617140	-2.90646	1.68421	-13.0963	1.7448e-27	1.63234e-26	51.3347
chr8:26327268	2.17695	-1.81384	13.0963	1.74486e-27	1.6324e-26	51.3347
chr7:107982189	1.79415	1.09732	13.0963	1.74495e-27	1.63248e-26	51.3346
chr17:82290004	1.76256	0.636402	13.0963	1.74503e-27	1.63255e-26	51.3346
chr1:26279244	-1.45866	-2.37543	-13.0963	1.74518e-27	1.6327e-26	51.3345
chr22:20204947	1.57476	0.774085	13.0963	1.74529e-27	1.6328e-26	51.3344
chr6:157613446	-1.79854	2.68256	-13.0963	1.7453e-27	1.6328e-26	51.3344
chr21:34863880	2.18134	-0.808476	13.0962	1.74533e-27	1.63283e-26	51.3344
chr11:719633	-1.34744	1.96482	-13.0962	1.74542e-27	1.63291e-26	51.3343
chr13:77325743	-1.37085	-3.38335	-13.0962	1.74562e-27	1.6331e-26	51.3342
chr5:674500	-1.54902	1.40573	-13.0962	1.74587e-27	1.63333e-26	51.3341
chr17:81962096	1.82561	-2.84366	13.0962	1.74588e-27	1.63333e-26	51.3341
chr15:71802958	1.48671	0.155427	13.0962	1.7459e-27	1.63335e-26	51.3341
chr19:2202660	-1.43329	2.64957	-13.0962	1.74591e-27	1.63335e-26	51.3341
chr11:117096536	1.63159	-2.40177	13.0962	1.74591e-27	1.63335e-26	51.3341
chr16:85752260	2.12537	-1.97768	13.0962	1.74631e-27	1.63373e-26	51.3338
chr7:2380285	-1.6711	1.41226	-13.0962	1.74633e-27	1.63374e-26	51.3338
chr7:2526278	1.54537	0.351829	13.0962	1.7464e-27	1.63381e-26	51.3338
chr17:3695464	1.65829	-2.15134	13.0962	1.74643e-27	1.63383e-26	51.3338
chr20:24144502	-1.76439	1.94902	-13.0962	1.74644e-27	1.63384e-26	51.3338
chr22:37520120	1.90976	-2.9828	13.0962	1.74645e-27	1.63384e-26	51.3337
chr4:89738156	-2.4	0.871829	-13.0961	1.74648e-27	1.63387e-26	51.3337
chr9:125658117	1.27976	1.68305	13.0961	1.74672e-27	1.63409e-26	51.3336
chr7:75611818	1.27183	0.639817	13.0961	1.7468e-27	1.63417e-26	51.3335
chr12:122395159	1.56488	1.64829	13.0961	1.74689e-27	1.63425e-26	51.3335
chr5:136029343	1.79744	-3.49787	13.0961	1.747e-27	1.63435e-26	51.3334
chr13:99144520	-2.66817	1.63104	-13.0961	1.74724e-27	1.63458e-26	51.3333
chr7:521047	1.67085	-2.71189	13.0961	1.7474e-27	1.63472e-26	51.3332
chr9:969530	2.25805	-2.24841	13.0961	1.74751e-27	1.63482e-26	51.3331
chr11:67278947	-2.50732	1.6178	-13.0961	1.74753e-27	1.63484e-26	51.3331
chr10:61453537	1.38695	-3.30848	13.0961	1.74755e-27	1.63485e-26	51.3331
chr17:3660586	-1.36512	3.09841	-13.096	1.74776e-27	1.63505e-26	51.333
chr9:128392514	1.68073	-0.737439	13.096	1.74781e-27	1.63509e-26	51.333
chr8:144271430	3.00317	-1.48585	13.096	1.7479e-27	1.63517e-26	51.3329
chr21:38907220	2.69012	-1.67689	13.096	1.74803e-27	1.6353e-26	51.3328
chr17:81886081	1.19695	1.74494	13.096	1.74805e-27	1.63531e-26	51.3328
chr16:85632010	-1.08829	2.01171	-13.096	1.74806e-27	1.63531e-26	51.3328
chr11:71482706	2.22024	0.292073	13.096	1.74809e-27	1.63534e-26	51.3328
chr12:128382122	-2.38134	0.43189	-13.096	1.74845e-27	1.63567e-26	51.3326
chr2:112141784	2.64817	-1.4975	13.096	1.74853e-27	1.63575e-26	51.3326
chr5:176739846	1.41927	-2.83049	13.096	1.74854e-27	1.63576e-26	51.3326
chr17:44324133	1.58841	-2.88811	13.096	1.74857e-27	1.63578e-26	51.3325
chr2:237617176	-2.57963	1.66494	-13.096	1.74871e-27	1.63592e-26	51.3325
chr4:114807989	1.84915	-3.06774	13.0959	1.74878e-27	1.63598e-26	51.3324
chr3:50303577	2.26268	-1.02146	13.0959	1.74884e-27	1.63603e-26	51.3324
chr20:63568845	-1.53098	2.70085	-13.0959	1.74895e-27	1.63613e-26	51.3323
chr11:61139505	2.165	-0.98311	13.0959	1.74907e-27	1.63624e-26	51.3322
chr12:132571246	2.59256	2.15799	13.0959	1.74909e-27	1.63625e-26	51.3322
chr15:67830081	1.68305	-3.18299	13.0959	1.74915e-27	1.63631e-26	51.3322
chr5:141486140	1.32171	1.60098	13.0959	1.74931e-27	1.63646e-26	51.3321
chr6:41407125	2.88732	-2.43366	13.0959	1.74957e-27	1.63669e-26	51.332
chr1:112703893	-2.57793	0.582622	-13.0959	1.7497e-27	1.63682e-26	51.3319
chr19:19258139	1.35134	1.24994	13.0959	1.74976e-27	1.63687e-26	51.3319
chr6:6614525	-2.07037	1.22567	-13.0958	1.75047e-27	1.63754e-26	51.3314
chr11:36109334	-1.68378	2.33701	-13.0958	1.75059e-27	1.63764e-26	51.3314
chr11:65113548	1.84793	-2.25652	13.0958	1.75069e-27	1.63774e-26	51.3313
chr11:11520406	-1.76159	1.3753	-13.0958	1.7507e-27	1.63774e-26	51.3313
chr7:95596026	2.40793	-1.6275	13.0958	1.75086e-27	1.63789e-26	51.3312
chr16:1472113	-2.62866	1.69774	-13.0957	1.75107e-27	1.63808e-26	51.3311
chr1:46180486	2.41671	-2.04433	13.0957	1.75123e-27	1.63823e-26	51.331
chr8:144012634	-2.70561	1.4628	-13.0957	1.75125e-27	1.63825e-26	51.331
chr11:126282344	1.83817	-0.871037	13.0957	1.7514e-27	1.63839e-26	51.3309
chr12:113271763	-2.40354	1.16079	-13.0957	1.75184e-27	1.63879e-26	51.3307
chr12:120343063	-1.37085	1.97006	-13.0957	1.75203e-27	1.63898e-26	51.3306
chr18:78507431	1.29207	2.5536	13.0956	1.7522e-27	1.63913e-26	51.3305
chr6:156428091	1.42585	0.877805	13.0956	1.75222e-27	1.63914e-26	51.3305
chr11:59143825	-2.27439	1.20976	-13.0956	1.75231e-27	1.63923e-26	51.3304
chr16:57290288	1.45463	1.80622	13.0956	1.75249e-27	1.63939e-26	51.3303
chr19:35357562	-2.10256	1.9797	-13.0956	1.7526e-27	1.63949e-26	51.3302
chr19:49832817	-2.88024	1.58537	-13.0956	1.75274e-27	1.63962e-26	51.3302
chr11:65334946	2.14427	-2.61543	13.0956	1.75275e-27	1.63963e-26	51.3302
chr1:18283195	1.67549	-1.74506	13.0956	1.75293e-27	1.6398e-26	51.33
chr18:57806989	2.46305	-1.40689	13.0956	1.75317e-27	1.64002e-26	51.3299
chr1:3555561	-1.61098	2.3961	-13.0955	1.75338e-27	1.64021e-26	51.3298
chr10:99522313	3.09439	-2.14073	13.0955	1.75341e-27	1.64024e-26	51.3298
chr3:195813320	1.29829	1.89902	13.0955	1.75351e-27	1.64033e-26	51.3297
chr16:77431318	1.76012	0.276037	13.0955	1.75356e-27	1.64037e-26	51.3297
chr13:113129610	1.31805	1.18902	13.0955	1.75366e-27	1.64046e-26	51.3296
chr1:85255651	1.22951	2.4011	13.0955	1.75383e-27	1.64062e-26	51.3295
chr1:35265250	1.3322	-0.78	13.0955	1.75404e-27	1.64082e-26	51.3294
chr1:245234870	-1.43793	2.02957	-13.0955	1.75408e-27	1.64085e-26	51.3294
chr17:1056176	1.21366	-2.94378	13.0955	1.75413e-27	1.6409e-26	51.3294
chr6:158051151	1.27122	2.1	13.0955	1.75421e-27	1.64097e-26	51.3293
chr12:4919049	-2.49378	0.60811	-13.0955	1.75442e-27	1.64117e-26	51.3292
chr11:120137649	-1.85293	2.66988	-13.0954	1.75445e-27	1.64119e-26	51.3292
chr11:67287671	2.4089	-1.71067	13.0954	1.75447e-27	1.64121e-26	51.3292
chr15:91407253	1.58317	1.89085	13.0954	1.7545e-27	1.64123e-26	51.3292
chr4:56592837	1.63207	-1.27079	13.0954	1.75452e-27	1.64125e-26	51.3291
chr3:52779473	-2.04427	-0.0311585	-13.0954	1.7546e-27	1.64132e-26	51.3291
chr14:99247664	1.36244	0.390976	13.0954	1.7546e-27	1.64132e-26	51.3291
chr11:72822018	2.255	-2.69787	13.0954	1.75465e-27	1.64137e-26	51.3291
chr5:116361533	3.08695	-2.1197	13.0954	1.75488e-27	1.64157e-26	51.3289
chr13:46342798	-2.06427	0.504207	-13.0954	1.75501e-27	1.6417e-26	51.3289
chr1:54485801	-1.46146	-2.69695	-13.0954	1.75502e-27	1.6417e-26	51.3289
chr19:15453306	2.93707	-2.09427	13.0954	1.75513e-27	1.6418e-26	51.3288
chr12:113724995	-2.20085	0.719939	-13.0954	1.75514e-27	1.64181e-26	51.3288
chr12:132489047	-1.61622	-2.07652	-13.0954	1.75519e-27	1.64185e-26	51.3288
chr7:151856782	1.61768	2.3336	13.0954	1.75533e-27	1.64199e-26	51.3287
chr1:26702798	-1.72	-0.861707	-13.0954	1.75549e-27	1.64213e-26	51.3286
chr10:35899197	1.82451	0.112134	13.0954	1.75554e-27	1.64217e-26	51.3286
chr9:127692231	-1.68159	2.4353	-13.0953	1.75564e-27	1.64227e-26	51.3285
chr17:59407063	2.67122	-1.54439	13.0953	1.75574e-27	1.64236e-26	51.3285
chr17:72589167	2.62207	-1.95506	13.0953	1.756e-27	1.6426e-26	51.3283
chr13:110615142	1.44585	1.23707	13.0953	1.7563e-27	1.64288e-26	51.3281
chr5:60487802	2.85146	-1.69232	13.0953	1.75633e-27	1.64291e-26	51.3281
chr16:1019709	-2.59427	0.600793	-13.0953	1.75636e-27	1.64293e-26	51.3281
chr7:124791721	2.02415	-1.90732	13.0953	1.7564e-27	1.64296e-26	51.3281
chr14:28768544	2.12537	-2.86366	13.0953	1.75646e-27	1.64302e-26	51.328
chr9:106864717	1.57024	-2.5878	13.0953	1.75659e-27	1.64313e-26	51.328
chr5:177332226	-2.64634	1.37256	-13.0953	1.75666e-27	1.6432e-26	51.3279
chr2:120219338	-1.87256	2.16372	-13.0953	1.7567e-27	1.64324e-26	51.3279
chr15:79970996	-2.08256	1.59152	-13.0952	1.75708e-27	1.64359e-26	51.3277
chr1:158008721	1.58707	2.88317	13.0952	1.75718e-27	1.64369e-26	51.3276
chr11:134126066	1.36878	1.84476	13.0952	1.7572e-27	1.6437e-26	51.3276
chr6:108119855	2.31268	-2.18598	13.0952	1.75724e-27	1.64373e-26	51.3276
chr7:107258629	1.91037	-0.104329	13.0952	1.75746e-27	1.64394e-26	51.3275
chr16:57620434	2.89159	-1.80323	13.0952	1.75749e-27	1.64396e-26	51.3275
chr20:62959783	-1.94878	1.49634	-13.0952	1.75764e-27	1.6441e-26	51.3274
chr8:22589123	2.55573	-1.93482	13.0952	1.75765e-27	1.6441e-26	51.3274
chr16:2687643	-1.95049	1.85524	-13.0952	1.75765e-27	1.64411e-26	51.3274
chr7:6871571	2.6989	-1.65201	13.0952	1.75771e-27	1.64416e-26	51.3273
chr3:74267631	1.24805	-2.64329	13.0952	1.75776e-27	1.6442e-26	51.3273
chr8:22639547	-1.78476	1.03177	-13.0952	1.75781e-27	1.64425e-26	51.3273
chr13:35475762	2.13915	-2.96274	13.0952	1.75784e-27	1.64427e-26	51.3273
chr11:112564474	1.96573	-2.65713	13.0951	1.75796e-27	1.64439e-26	51.3272
chr11:119379135	2.84085	-1.78604	13.0951	1.75807e-27	1.64448e-26	51.3271
chr19:18157094	2.90146	-1.9689	13.0951	1.75817e-27	1.64457e-26	51.3271
chr7:74032588	-2.01841	-0.164451	-13.0951	1.75822e-27	1.64462e-26	51.327
chr5:3221209	-1.93829	2.27195	-13.0951	1.75835e-27	1.64474e-26	51.327
chr12:129446878	-1.67963	1.80579	-13.0951	1.75849e-27	1.64487e-26	51.3269
chr15:61199496	1.44646	1.22323	13.0951	1.75853e-27	1.6449e-26	51.3269
chr6:110404659	1.83	-0.747805	13.0951	1.75865e-27	1.64502e-26	51.3268
chr6:43077485	2.5811	-1.95945	13.0951	1.75874e-27	1.64509e-26	51.3267
chr6:87483935	2.16988	1.40274	13.0951	1.75887e-27	1.64522e-26	51.3267
chr6:143961902	-2.11549	1.39591	-13.0951	1.75896e-27	1.6453e-26	51.3266
chr2:216475313	-2.88768	1.66091	-13.0951	1.75897e-27	1.64531e-26	51.3266
chr12:10716698	2.68061	-1.77567	13.095	1.75911e-27	1.64543e-26	51.3265
chr4:3953229	2.10171	1.81329	13.095	1.75924e-27	1.64556e-26	51.3265
chr10:110869176	-2.51171	1.89207	-13.095	1.75935e-27	1.64565e-26	51.3264
chr8:2230696	-1.61915	2.12323	-13.095	1.75939e-27	1.64569e-26	51.3264
chr8:8649062	2.74878	-0.951951	13.095	1.75942e-27	1.64572e-26	51.3264
chr7:151380342	1.46915	0.631402	13.095	1.7597e-27	1.64597e-26	51.3262
chr16:87704268	-1.48061	2.8086	-13.095	1.75976e-27	1.64602e-26	51.3262
chr9:33019923	2.05159	0.319207	13.095	1.75976e-27	1.64603e-26	51.3262
chr2:202619818	-2.22024	2.20134	-13.095	1.75986e-27	1.64611e-26	51.3261
chr17:4188972	-2.53476	1.92396	-13.095	1.75997e-27	1.64622e-26	51.326
chr4:1992977	1.65683	0.782439	13.095	1.76004e-27	1.64628e-26	51.326
chr2:174339420	2.07378	-2.42872	13.095	1.76007e-27	1.6463e-26	51.326
chr7:73842295	1.80854	-2.53878	13.095	1.76018e-27	1.64641e-26	51.3259
chr8:22368050	1.38793	-3.93567	13.0949	1.76037e-27	1.64659e-26	51.3258
chr14:73727457	1.25171	2.42841	13.0949	1.76039e-27	1.6466e-26	51.3258
chr2:130916469	2.10756	-2.105	13.0949	1.76053e-27	1.64673e-26	51.3257
chr1:157841859	1.51329	0.394695	13.0949	1.76054e-27	1.64674e-26	51.3257
chr7:75953563	-2.73268	2.10183	-13.0949	1.76059e-27	1.64678e-26	51.3257
chr17:31678889	-1.60707	-1.04122	-13.0949	1.76089e-27	1.64706e-26	51.3255
chr16:84546990	1.6678	1.37354	13.0949	1.76089e-27	1.64706e-26	51.3255
chr8:133103186	2.79012	-2.0714	13.0949	1.76099e-27	1.64715e-26	51.3255
chr3:9770551	-1.15732	-0.867561	-13.0949	1.7611e-27	1.64725e-26	51.3254
chr11:977109	-1.33024	3.40549	-13.0948	1.76147e-27	1.64759e-26	51.3252
chr12:111418252	2.15598	1.00787	13.0948	1.76148e-27	1.6476e-26	51.3252
chr19:49554995	-2.42963	1.58701	-13.0948	1.76148e-27	1.6476e-26	51.3252
chr20:45245744	-1.89488	0.0603659	-13.0948	1.76154e-27	1.64766e-26	51.3252
chr20:62841463	1.29415	0.934634	13.0948	1.76156e-27	1.64766e-26	51.3251
chr15:25849556	1.95329	-2.11079	13.0948	1.76156e-27	1.64767e-26	51.3251
chr13:20391718	2.62207	-1.62091	13.0948	1.76166e-27	1.64775e-26	51.3251
chr1:11341885	-2.55646	1.15128	-13.0948	1.76169e-27	1.64778e-26	51.3251
chr6:168516490	1.39634	2.0089	13.0948	1.76177e-27	1.64785e-26	51.325
chr4:48681250	-1.78659	2.62317	-13.0948	1.76179e-27	1.64787e-26	51.325
chr11:47589990	2.88598	-1.94067	13.0948	1.76179e-27	1.64787e-26	51.325
chr2:241740321	-2.65159	1.41165	-13.0948	1.76182e-27	1.6479e-26	51.325
chr3:147847196	-1.94817	1.01018	-13.0948	1.76236e-27	1.6484e-26	51.3247
chr2:218367499	-1.19744	-2.93933	-13.0948	1.76237e-27	1.64841e-26	51.3247
chr2:31234742	1.76695	-1.23226	13.0948	1.76243e-27	1.64846e-26	51.3247
chr17:81119865	2.07073	-2.48305	13.0948	1.76245e-27	1.64847e-26	51.3246
chr14:61603862	-1.85134	2.3314	-13.0947	1.76251e-27	1.64853e-26	51.3246
chr2:43101173	2.14195	-2.35573	13.0947	1.76253e-27	1.64855e-26	51.3246
chr12:118359221	-2.19049	0.158537	-13.0947	1.76254e-27	1.64856e-26	51.3246
chr17:47991048	1.10378	2.01616	13.0947	1.76255e-27	1.64856e-26	51.3246
chr16:85707796	2.56756	-1.04927	13.0947	1.76263e-27	1.64863e-26	51.3245
chr1:21280787	1.56793	-1.66677	13.0947	1.76268e-27	1.64868e-26	51.3245
chrX:44306610	-2.19793	1.45421	-13.0947	1.7628e-27	1.64878e-26	51.3244
chr11:62401088	2.8139	-1.8561	13.0947	1.7628e-27	1.64878e-26	51.3244
chr4:3373142	-2.70817	1.90116	-13.0947	1.76308e-27	1.64905e-26	51.3243
chr7:66396993	1.46037	1.96226	13.0947	1.76315e-27	1.6491e-26	51.3242
chr2:109323682	1.50232	2.3003	13.0947	1.76331e-27	1.64925e-26	51.3242
chr3:126542152	2.205	-0.946646	13.0947	1.76332e-27	1.64926e-26	51.3242
chr13:110645814	1.40915	2.67884	13.0947	1.76335e-27	1.64929e-26	51.3241
chr2:205495610	1.32829	1.58329	13.0947	1.76341e-27	1.64934e-26	51.3241
chr8:101604265	2.49244	-1.60244	13.0947	1.76353e-27	1.64945e-26	51.324
chr6:31763418	1.81951	0.821463	13.0947	1.76357e-27	1.64949e-26	51.324
chr1:39016936	1.35451	1.78738	13.0947	1.76359e-27	1.6495e-26	51.324
chr2:226796211	1.94793	0.642744	13.0947	1.7636e-27	1.64952e-26	51.324
chr1:151145352	1.79439	0.667073	13.0946	1.76386e-27	1.64975e-26	51.3238
chr1:53081028	-1.9039	1.69951	-13.0946	1.76386e-27	1.64975e-26	51.3238
chr1:227270798	1.86646	-0.0504268	13.0946	1.76435e-27	1.65021e-26	51.3236
chr9:96219181	1.7561	-2.53427	13.0946	1.76451e-27	1.65035e-26	51.3235
chr7:176738	1.29671	2.67091	13.0946	1.76462e-27	1.65045e-26	51.3234
chr21:14321256	1.2628	0.920915	13.0946	1.76471e-27	1.65053e-26	51.3234
chr19:12880884	1.3789	-3.18445	13.0946	1.76479e-27	1.65061e-26	51.3233
chr5:88678001	1.63707	-2.48354	13.0945	1.76488e-27	1.65069e-26	51.3233
chr16:87880654	2.33707	-1.18085	13.0945	1.76502e-27	1.65082e-26	51.3232
chr11:70482730	1.63988	0.606524	13.0945	1.76508e-27	1.65087e-26	51.3232
chr9:116689101	1.43939	1.84311	13.0945	1.76513e-27	1.65092e-26	51.3231
chr20:36070516	1.75402	0.873598	13.0945	1.76516e-27	1.65094e-26	51.3231
chr10:133247830	1.54439	0.833902	13.0945	1.76525e-27	1.65103e-26	51.3231
chr9:136404751	-2.15707	2.08805	-13.0945	1.76543e-27	1.65119e-26	51.323
chr8:22784918	1.88073	-0.402561	13.0945	1.7655e-27	1.65125e-26	51.3229
chr11:72070425	1.79061	-0.949451	13.0945	1.76553e-27	1.65128e-26	51.3229
chr12:111418203	2.05598	1.13909	13.0945	1.76559e-27	1.65134e-26	51.3229
chr1:32251288	-1.8561	1.91976	-13.0945	1.76566e-27	1.65139e-26	51.3228
chr14:68787908	2.20854	-1.80402	13.0944	1.76599e-27	1.6517e-26	51.3226
chr19:1071526	2.79293	-2.41354	13.0944	1.76616e-27	1.65186e-26	51.3225
chr13:113449195	1.56	1.21256	13.0944	1.76624e-27	1.65193e-26	51.3225
chr4:52996293	1.385	2.3664	13.0944	1.76632e-27	1.65201e-26	51.3224
chr7:2098002	-1.2489	2.44677	-13.0944	1.76656e-27	1.65223e-26	51.3223
chr2:233275265	1.29988	2.97055	13.0944	1.76657e-27	1.65224e-26	51.3223
chr11:63763282	2.87195	-2.14098	13.0944	1.76667e-27	1.65233e-26	51.3223
chr17:8832904	2.05695	-1.28311	13.0944	1.76678e-27	1.65243e-26	51.3222
chr1:920283	2.09866	-1.4414	13.0944	1.767e-27	1.65263e-26	51.3221
chr10:76175622	2.04707	-0.315854	13.0944	1.76707e-27	1.65269e-26	51.322
chr17:48429649	-2.3889	1.34128	-13.0943	1.7672e-27	1.65282e-26	51.322
chr1:233229472	-1.54841	1.4503	-13.0943	1.76727e-27	1.65288e-26	51.3219
chr7:77316988	-2.99915	1.89701	-13.0943	1.7673e-27	1.6529e-26	51.3219
chr17:2712690	1.65012	-1.8125	13.0943	1.76736e-27	1.65296e-26	51.3219
chr15:79971020	-1.89537	-1.34744	-13.0943	1.76778e-27	1.65335e-26	51.3216
chr7:137875259	-1.94293	1.51817	-13.0943	1.76779e-27	1.65335e-26	51.3216
chr4:11914288	-1.95561	1.59671	-13.0943	1.7678e-27	1.65336e-26	51.3216
chr11:1877537	2.02622	-2.25945	13.0943	1.76792e-27	1.65347e-26	51.3215
chr15:40291227	2.85402	-2.0197	13.0942	1.76844e-27	1.65396e-26	51.3213
chr8:41725894	1.60098	-2.73683	13.0942	1.76845e-27	1.65396e-26	51.3213
chr18:75204879	2.38293	-2.73378	13.0942	1.76849e-27	1.654e-26	51.3212
chr1:151514045	2.75146	-2.00024	13.0942	1.76857e-27	1.65407e-26	51.3212
chr8:143421308	2.45305	-2.86238	13.0942	1.76868e-27	1.65418e-26	51.3211
chr15:45445951	2.30415	-1.30159	13.0942	1.76897e-27	1.65444e-26	51.321
chr16:31477758	1.73756	-2.1028	13.0942	1.76903e-27	1.6545e-26	51.3209
chr17:4497382	2.53805	-1.60915	13.0942	1.76906e-27	1.65452e-26	51.3209
chr8:143975850	1.40268	-2.41866	13.0942	1.76907e-27	1.65452e-26	51.3209
chr2:240139345	1.31451	2.72689	13.0942	1.76912e-27	1.65458e-26	51.3209
chr8:138851410	1.49329	1.83921	13.0942	1.76915e-27	1.6546e-26	51.3209
chr6:13014874	2.90427	-1.95043	13.0942	1.76918e-27	1.65463e-26	51.3208
chr1:24909760	1.6661	-2.76793	13.0942	1.76921e-27	1.65465e-26	51.3208
chr1:209370660	-2.43134	0.991768	-13.0942	1.76939e-27	1.65481e-26	51.3207
chr4:40514842	2.58122	-1.7178	13.0941	1.76962e-27	1.65503e-26	51.3206
chr11:12842440	-1.44329	-2.91055	-13.0941	1.76969e-27	1.65509e-26	51.3205
chr7:98282813	2.43573	-1.83165	13.0941	1.76978e-27	1.65517e-26	51.3205
chr20:4761165	1.63732	-3.47305	13.0941	1.76989e-27	1.65528e-26	51.3204
chr6:108164330	1.8278	-1.9678	13.0941	1.76992e-27	1.6553e-26	51.3204
chr3:50607995	-1.52488	2.75183	-13.0941	1.77003e-27	1.6554e-26	51.3204
chr17:81453119	-1.66829	2.7539	-13.0941	1.77022e-27	1.65558e-26	51.3202
chr1:45623356	2.36024	-1.64171	13.0941	1.77026e-27	1.65561e-26	51.3202
chr1:201436242	2.58585	-1.75512	13.0941	1.77031e-27	1.65566e-26	51.3202
chr11:68710762	-1.98902	1.18793	-13.0941	1.77035e-27	1.65569e-26	51.3202
chr17:6422738	1.44951	0.431707	13.0941	1.77039e-27	1.65572e-26	51.3202
chr14:101365036	-2.04183	1.75482	-13.0941	1.77045e-27	1.65578e-26	51.3201
chr16:29142074	-1.92927	2.5128	-13.094	1.77057e-27	1.65589e-26	51.3201
chr11:65781765	1.82122	-3.03878	13.094	1.77083e-27	1.65613e-26	51.3199
chr12:6951696	-2.77793	1.5636	-13.094	1.77085e-27	1.65615e-26	51.3199
chr7:97007712	2.03073	-1.42866	13.094	1.77096e-27	1.65625e-26	51.3198
chr17:48633502	2.41573	-2.61445	13.094	1.77112e-27	1.65639e-26	51.3197
chr19:1105522	2.4011	-1.9275	13.094	1.77119e-27	1.65646e-26	51.3197
chr9:969989	2.29195	-2.94585	13.094	1.77124e-27	1.65651e-26	51.3197
chr19:43352594	-2.1472	0.979329	-13.094	1.7713e-27	1.65656e-26	51.3196
chr7:97013479	2.67305	-0.730793	13.094	1.77136e-27	1.65661e-26	51.3196
chr22:50447124	-1.36793	2.14213	-13.094	1.7714e-27	1.65665e-26	51.3196
chr1:8338577	-1.50866	2.45457	-13.094	1.77141e-27	1.65665e-26	51.3196
chr8:88706187	-2.19207	0.214817	-13.094	1.77147e-27	1.65671e-26	51.3195
chr7:152366869	2.02341	0.56	13.094	1.77147e-27	1.65671e-26	51.3195
chr10:102245030	1.37366	-2.86939	13.094	1.77153e-27	1.65676e-26	51.3195
chr4:173344004	-1.92549	1.67994	-13.094	1.77169e-27	1.65691e-26	51.3194
chr20:50171702	-1.57829	1.54098	-13.094	1.7717e-27	1.65692e-26	51.3194
chr6:90472849	-2.35098	0.952683	-13.0939	1.772e-27	1.65719e-26	51.3192
chr1:2906824	-1.96659	1.85402	-13.0939	1.77216e-27	1.65734e-26	51.3192
chr16:86734521	1.84098	0.185244	13.0939	1.77229e-27	1.65746e-26	51.3191
chr22:31629805	1.28976	-0.25	13.0939	1.77244e-27	1.6576e-26	51.319
chr12:49202218	1.8839	-1.89122	13.0939	1.77257e-27	1.65771e-26	51.3189
chr13:112781565	-1.43061	2.99433	-13.0939	1.77284e-27	1.65797e-26	51.3188
chr8:106159082	1.39549	1.25421	13.0938	1.77293e-27	1.65805e-26	51.3187
chr11:61636135	-2.39463	1.12768	-13.0938	1.77304e-27	1.65815e-26	51.3187
chr5:151205806	1.53268	0.722073	13.0938	1.77306e-27	1.65816e-26	51.3187
chr14:28768400	1.98415	-1.69073	13.0938	1.77306e-27	1.65816e-26	51.3187
chr4:145732546	2.23537	-2.5289	13.0938	1.77312e-27	1.65822e-26	51.3186
chr2:104842407	1.47768	-2.85384	13.0938	1.77331e-27	1.65839e-26	51.3185
chr10:119237817	-1.61049	0.695854	-13.0938	1.77336e-27	1.65844e-26	51.3185
chr17:78650465	1.23256	1.42128	13.0938	1.77349e-27	1.65856e-26	51.3184
chr2:43170945	-2.85171	1.53707	-13.0938	1.77363e-27	1.65869e-26	51.3183
chr10:124099060	-1.78463	2.42378	-13.0938	1.77367e-27	1.65872e-26	51.3183
chr22:50720646	2.85427	-1.41738	13.0938	1.77372e-27	1.65876e-26	51.3183
chr11:120129898	2.07598	-1.70921	13.0938	1.77372e-27	1.65877e-26	51.3183
chr13:113047618	1.33524	1.0547	13.0938	1.77373e-27	1.65877e-26	51.3183
chr7:27145690	2.31671	-1.46421	13.0938	1.77384e-27	1.65887e-26	51.3182
chr17:7114201	1.27549	1.30555	13.0938	1.77385e-27	1.65887e-26	51.3182
chr6:36548186	1.56476	-0.617866	13.0937	1.77419e-27	1.65919e-26	51.318
chr20:61626364	1.37622	1.30274	13.0937	1.7742e-27	1.6592e-26	51.318
chr12:6620657	1.55402	-3.62213	13.0937	1.77424e-27	1.65923e-26	51.318
chr12:130640659	1.34146	2.56037	13.0937	1.77438e-27	1.65936e-26	51.3179
chr1:43348931	2.06646	-2.78762	13.0937	1.7744e-27	1.65938e-26	51.3179
chr5:32286920	-1.5011	2.63384	-13.0937	1.77441e-27	1.65939e-26	51.3179
chr17:38672148	1.38268	-0.676707	13.0937	1.77443e-27	1.6594e-26	51.3179
chr12:3318562	-2.54366	1.27122	-13.0937	1.77451e-27	1.65948e-26	51.3178
chr14:21041876	1.19585	-3.82768	13.0937	1.77452e-27	1.65949e-26	51.3178
chr7:105643659	-2.43915	1.23018	-13.0937	1.77465e-27	1.6596e-26	51.3178
chr5:82106384	2.21866	-1.42506	13.0937	1.77474e-27	1.65969e-26	51.3177
chr19:9913160	1.82195	-2.60439	13.0937	1.77475e-27	1.65969e-26	51.3177
chr2:105323326	-2.32659	1.15878	-13.0937	1.77492e-27	1.65985e-26	51.3176
chr5:431045	1.44439	-0.996585	13.0937	1.77495e-27	1.65987e-26	51.3176
chr5:138663577	-1.35049	1.56695	-13.0937	1.77504e-27	1.65996e-26	51.3175
chr12:47078096	1.42659	2.15024	13.0937	1.7751e-27	1.66001e-26	51.3175
chr2:10777769	-1.54841	2.73787	-13.0937	1.77517e-27	1.66007e-26	51.3175
chr1:17440366	2.57537	-2.15988	13.0936	1.77524e-27	1.66013e-26	51.3174
chr17:78568954	1.61854	0.650122	13.0936	1.77524e-27	1.66014e-26	51.3174
chr17:28743219	1.98085	-2.79591	13.0936	1.77525e-27	1.66015e-26	51.3174
chr11:616956	-2.89866	1.81494	-13.0936	1.77534e-27	1.66022e-26	51.3174
chr19:12801148	1.92402	-2.96311	13.0936	1.7754e-27	1.66028e-26	51.3173
chr1:9099707	1.71805	0.647073	13.0936	1.77546e-27	1.66033e-26	51.3173
chr19:2291876	2.43085	-1.43165	13.0936	1.77553e-27	1.6604e-26	51.3173
chr5:142690743	-2.09976	1.43012	-13.0936	1.77554e-27	1.6604e-26	51.3173
chr5:157323336	1.17671	0.343841	13.0936	1.77554e-27	1.6604e-26	51.3173
chr8:22134128	2.16756	1.74146	13.0936	1.77563e-27	1.66048e-26	51.3172
chr5:134579668	1.1639	1.95	13.0936	1.77583e-27	1.66067e-26	51.3171
chr1:2323119	2.43488	1.14305	13.0936	1.77594e-27	1.66076e-26	51.317
chr4:8415884	-1.33024	2.28073	-13.0936	1.77622e-27	1.66103e-26	51.3169
chr14:96741960	1.63402	-2.64104	13.0935	1.77645e-27	1.66124e-26	51.3167
chr7:76061044	-1.87354	2.41921	-13.0935	1.77657e-27	1.66135e-26	51.3167
chr19:55536153	1.44341	2.57268	13.0935	1.77668e-27	1.66145e-26	51.3166
chr6:107691138	1.58951	0.685122	13.0935	1.77685e-27	1.66161e-26	51.3165
chr9:109017692	-2.39805	1.55817	-13.0935	1.77696e-27	1.6617e-26	51.3165
chr8:142355788	2.7	-0.953171	13.0935	1.77696e-27	1.66171e-26	51.3165
chr20:23356501	2.35463	-1.04537	13.0935	1.77696e-27	1.66171e-26	51.3165
chr5:135031259	2.92024	-2.26476	13.0935	1.77704e-27	1.66178e-26	51.3164
chr10:6075442	-1.98622	1.51555	-13.0935	1.77716e-27	1.66188e-26	51.3163
chr6:166442606	-2.70927	1.84573	-13.0935	1.77716e-27	1.66189e-26	51.3163
chr6:108119748	2.26707	-2.01024	13.0935	1.77717e-27	1.66189e-26	51.3163
chr11:73646808	1.2461	1.89451	13.0935	1.77731e-27	1.66202e-26	51.3163
chr13:113843590	1.66195	1.96963	13.0935	1.77735e-27	1.66206e-26	51.3162
chr14:100093003	2.69805	-1.67207	13.0935	1.77737e-27	1.66207e-26	51.3162
chr18:22176918	1.48256	-2.93433	13.0935	1.77751e-27	1.6622e-26	51.3161
chr2:66920213	1.37573	1.93933	13.0934	1.77781e-27	1.66247e-26	51.316
chr20:41749366	1.44561	1.11415	13.0934	1.77783e-27	1.66249e-26	51.316
chr14:24259172	2.77366	-1.32646	13.0934	1.77794e-27	1.66259e-26	51.3159
chr8:17412916	1.3961	-1.7289	13.0934	1.77802e-27	1.66267e-26	51.3159
chr18:75204364	1.6372	-2.84738	13.0934	1.77824e-27	1.66287e-26	51.3157
chr10:62681600	2.01939	-1.14128	13.0933	1.7787e-27	1.6633e-26	51.3155
chr18:79397103	2.34049	-1.82585	13.0933	1.77884e-27	1.66342e-26	51.3154
chr9:127579825	2.59634	-1.73305	13.0933	1.77887e-27	1.66345e-26	51.3154
chr6:83430783	2.03341	-2.53866	13.0933	1.77912e-27	1.66369e-26	51.3152
chr9:135806103	-2.61049	1.89366	-13.0933	1.77922e-27	1.66377e-26	51.3152
chr9:36277061	1.77805	-2.76146	13.0933	1.77924e-27	1.66379e-26	51.3152
chr14:102508603	2.63976	-1.7872	13.0933	1.77929e-27	1.66384e-26	51.3151
chr9:33677513	1.46183	-1.39274	13.0933	1.77932e-27	1.66387e-26	51.3151
chr2:241268906	1.52024	2.28354	13.0933	1.77933e-27	1.66387e-26	51.3151
chr11:65539729	3.02488	-1.93683	13.0933	1.77937e-27	1.66391e-26	51.3151
chr5:132823424	1.79159	-3.01116	13.0933	1.77939e-27	1.66393e-26	51.3151
chr3:184241540	2.66646	-2.35372	13.0933	1.77941e-27	1.66394e-26	51.3151
chr2:218879402	1.25768	-1.38689	13.0933	1.77947e-27	1.66399e-26	51.315
chr18:2956421	-1.35878	2.45512	-13.0933	1.77958e-27	1.6641e-26	51.315
chr4:106809246	1.6139	-2.5489	13.0933	1.77959e-27	1.6641e-26	51.315
chr16:74421663	-1.78646	2.12482	-13.0933	1.77966e-27	1.66416e-26	51.3149
chr19:5335036	-1.80134	2.6247	-13.0933	1.77967e-27	1.66417e-26	51.3149
chr1:211132907	1.46341	-1.30841	13.0933	1.77979e-27	1.66428e-26	51.3149
chr3:72929061	1.35049	-0.614512	13.0933	1.77981e-27	1.6643e-26	51.3149
chr8:129679018	-2.92024	1.97963	-13.0932	1.77986e-27	1.66434e-26	51.3148
chr2:235776321	1.33378	1.79372	13.0932	1.77994e-27	1.66441e-26	51.3148
chr2:201144320	-1.77585	1.66732	-13.0932	1.78002e-27	1.66449e-26	51.3147
chr9:35689848	1.97915	-2.92384	13.0932	1.78025e-27	1.6647e-26	51.3146
chr11:48020601	-1.6422	1.98256	-13.0932	1.78028e-27	1.66473e-26	51.3146
chr4:159024559	-1.58378	0.852866	-13.0932	1.7803e-27	1.66474e-26	51.3146
chr20:25233592	1.645	-2.84311	13.0932	1.78032e-27	1.66476e-26	51.3146
chr6:4974281	2.0478	-2.49988	13.0932	1.78038e-27	1.66481e-26	51.3145
chr11:129436794	-2.12793	2.00543	-13.0932	1.78057e-27	1.66499e-26	51.3144
chr20:3732076	1.59561	2.51415	13.0932	1.78058e-27	1.66499e-26	51.3144
chr9:134377990	1.77171	0.830244	13.0932	1.78068e-27	1.66509e-26	51.3144
chr5:150661345	1.16707	2.71841	13.0932	1.78073e-27	1.66513e-26	51.3143
chr22:25495077	-1.92439	1.46951	-13.0932	1.78082e-27	1.66521e-26	51.3143
chr1:10666037	-1.70354	1.69738	-13.0932	1.78095e-27	1.66533e-26	51.3142
chr7:38938375	1.31854	1.17902	13.0931	1.78146e-27	1.66581e-26	51.3139
chr5:1950341	1.22171	0.21561	13.0931	1.78154e-27	1.66588e-26	51.3139
chr3:38005651	2.53622	-0.307012	13.0931	1.78176e-27	1.66608e-26	51.3138
chr19:45299646	1.275	1.5603	13.0931	1.78184e-27	1.66615e-26	51.3137
chr11:121476452	-2.32598	0.376524	-13.0931	1.78185e-27	1.66617e-26	51.3137
chr4:70992217	-1.50207	2.96567	-13.0931	1.78186e-27	1.66617e-26	51.3137
chr5:57219567	-1.94207	1.03457	-13.093	1.78218e-27	1.66647e-26	51.3135
chr1:112395582	2.14256	-2.20299	13.093	1.78219e-27	1.66647e-26	51.3135
chr20:63828870	1.35085	2.06116	13.093	1.7822e-27	1.66648e-26	51.3135
chr17:20155447	1.23268	-1.2039	13.093	1.78239e-27	1.66666e-26	51.3134
chr12:113466956	2.39171	-1.5472	13.093	1.7826e-27	1.66685e-26	51.3133
chr7:73832022	2.79646	-1.97152	13.093	1.78272e-27	1.66696e-26	51.3132
chrX:130173084	1.40805	-0.972073	13.093	1.78276e-27	1.667e-26	51.3132
chr1:220779492	1.21049	0.86939	13.093	1.78302e-27	1.66724e-26	51.3131
chr11:44564828	1.63805	-3.44549	13.093	1.78325e-27	1.66745e-26	51.3129
chr1:227546423	-2.13927	1.85439	-13.0929	1.78354e-27	1.66772e-26	51.3128
chr1:183932480	2.87695	-1.32335	13.0929	1.78364e-27	1.66781e-26	51.3127
chr7:27145667	2.51268	-1.75695	13.0929	1.78393e-27	1.66808e-26	51.3125
chr11:2850430	-1.78378	2.42116	-13.0929	1.78398e-27	1.66812e-26	51.3125
chr1:174998213	1.31976	1.67451	13.0929	1.78407e-27	1.6682e-26	51.3125
chr11:1890919	-2.83073	1.88061	-13.0929	1.78423e-27	1.66835e-26	51.3124
chr16:2157560	1.89415	0.340122	13.0929	1.78433e-27	1.66844e-26	51.3123
chr17:48606224	2.36573	-1.37921	13.0929	1.78437e-27	1.66848e-26	51.3123
chr7:35680859	-1.54061	1.4075	-13.0928	1.78454e-27	1.66863e-26	51.3122
chr17:64331507	-2.69476	1.64128	-13.0928	1.78459e-27	1.66868e-26	51.3122
chr6:34491250	1.68915	-2.52274	13.0928	1.78498e-27	1.66904e-26	51.312
chr3:184316212	2.20878	-1.96415	13.0928	1.785e-27	1.66906e-26	51.3119
chr2:240324476	-1.70744	1.19713	-13.0928	1.78513e-27	1.66917e-26	51.3119
chr12:100716394	1.40707	-1.89988	13.0928	1.78522e-27	1.66926e-26	51.3118
chr16:29201539	2.4389	-2.0653	13.0927	1.7857e-27	1.66971e-26	51.3116
chr22:44337573	1.82402	-1.96518	13.0927	1.7859e-27	1.66989e-26	51.3114
chr13:91089908	-2.01695	1.17848	-13.0927	1.78595e-27	1.66993e-26	51.3114
chr11:73201388	-1.34488	-2.33402	-13.0927	1.78595e-27	1.66993e-26	51.3114
chr12:104886350	-2.48939	1.15848	-13.0927	1.78607e-27	1.67004e-26	51.3114
chr9:21584950	-1.52634	2.95183	-13.0927	1.78621e-27	1.67017e-26	51.3113
chr5:146425229	1.68854	-1.7972	13.0927	1.78629e-27	1.67024e-26	51.3112
chr6:44272219	1.42098	2.58012	13.0927	1.78633e-27	1.67028e-26	51.3112
chr6:157511116	-2.72268	1.66768	-13.0927	1.78657e-27	1.6705e-26	51.3111
chr5:178086447	1.53159	-2.39933	13.0927	1.78678e-27	1.6707e-26	51.311
chr10:117536446	2.34866	-1.64957	13.0927	1.78682e-27	1.67073e-26	51.3109
chr22:46579735	-1.52354	1.98762	-13.0926	1.78716e-27	1.67105e-26	51.3107
chr15:77027607	1.39024	1.74049	13.0926	1.78722e-27	1.6711e-26	51.3107
chr17:15341919	1.35756	-2.2072	13.0926	1.78727e-27	1.67115e-26	51.3107
chr16:87279262	1.49341	-0.546585	13.0926	1.78741e-27	1.67127e-26	51.3106
chr5:139679344	-1.38366	2.29488	-13.0926	1.78741e-27	1.67127e-26	51.3106
chr1:201025849	1.42451	0.576402	13.0926	1.78743e-27	1.67129e-26	51.3106
chr1:119327863	1.68024	-2.81524	13.0926	1.78744e-27	1.67129e-26	51.3106
chr22:44181652	-2.21037	0.196159	-13.0926	1.78763e-27	1.67147e-26	51.3105
chr6:106509621	2.6689	-1.59396	13.0926	1.78765e-27	1.67149e-26	51.3105
chr17:34639888	-1.59463	1.77183	-13.0926	1.78769e-27	1.67153e-26	51.3104
chr18:74446945	1.47256	2.22848	13.0926	1.78787e-27	1.67169e-26	51.3103
chr11:69705228	1.35232	-2.70628	13.0926	1.78794e-27	1.67175e-26	51.3103
chr1:209652385	2.61207	-1.64604	13.0926	1.78794e-27	1.67175e-26	51.3103
chr16:66525146	-2.2061	-0.136463	-13.0925	1.7881e-27	1.67189e-26	51.3102
chr13:87677282	1.90305	-2.92274	13.0925	1.78827e-27	1.67205e-26	51.3101
chr9:134775485	1.66732	2.3261	13.0925	1.78838e-27	1.67215e-26	51.3101
chr2:73268798	2.80354	-1.9347	13.0925	1.78856e-27	1.67232e-26	51.31
chr8:143739018	2.90927	-1.94207	13.0925	1.78863e-27	1.67238e-26	51.3099
chr2:11821960	-1.27061	2.71738	-13.0925	1.78879e-27	1.67253e-26	51.3098
chr11:970664	-2.50061	1.74128	-13.0925	1.78882e-27	1.67255e-26	51.3098
chr17:62680131	1.69793	2.01957	13.0925	1.78883e-27	1.67256e-26	51.3098
chr9:137033193	-2.77354	1.80665	-13.0925	1.78886e-27	1.67259e-26	51.3098
chr17:30380291	-1.36768	-2.69104	-13.0925	1.78889e-27	1.67261e-26	51.3098
chr17:5235338	-2.61622	1.63457	-13.0924	1.7892e-27	1.6729e-26	51.3096
chr1:9018501	-2.61073	0.973415	-13.0924	1.78928e-27	1.67298e-26	51.3096
chr1:17440212	2.34366	-1.75146	13.0924	1.78935e-27	1.67304e-26	51.3095
chr14:61320699	1.3928	2.93457	13.0924	1.78961e-27	1.67328e-26	51.3094
chr3:196219357	-1.75646	-2.0636	-13.0924	1.78963e-27	1.67329e-26	51.3094
chr12:94208038	-1.86037	-0.39372	-13.0924	1.78963e-27	1.6733e-26	51.3094
chr8:93701365	2.37293	-1.3139	13.0924	1.78978e-27	1.67343e-26	51.3093
chr4:151671561	1.51646	1.32445	13.0923	1.79039e-27	1.674e-26	51.3089
chr14:26595210	1.35683	1.4261	13.0923	1.7904e-27	1.67401e-26	51.3089
chr1:83545791	1.66622	-0.705549	13.0923	1.79082e-27	1.6744e-26	51.3087
chr3:38007535	1.32256	2.06372	13.0923	1.79089e-27	1.67446e-26	51.3087
chr22:46085052	-1.70634	1.80451	-13.0923	1.7909e-27	1.67447e-26	51.3087
chr12:10030676	-1.85549	1.76994	-13.0923	1.79114e-27	1.67469e-26	51.3085
chr12:3318543	-1.8739	1.92244	-13.0923	1.79125e-27	1.67479e-26	51.3085
chr10:75395315	1.55634	-2.73378	13.0923	1.79129e-27	1.67482e-26	51.3084
chr15:73029261	1.42561	-0.629024	13.0923	1.79131e-27	1.67484e-26	51.3084
chr20:58308958	1.47793	-2.87433	13.0923	1.7914e-27	1.67492e-26	51.3084
chr8:66043319	-2.42805	0.177073	-13.0923	1.7914e-27	1.67492e-26	51.3084
chr3:126132839	1.39354	1.89945	13.0923	1.79148e-27	1.67499e-26	51.3083
chr18:62596051	1.28866	-0.742012	13.0922	1.79162e-27	1.67512e-26	51.3083
chr19:58367501	1.48329	2.0625	13.0922	1.79169e-27	1.67519e-26	51.3082
chr19:55071196	2.25585	-2.68293	13.0922	1.79179e-27	1.67527e-26	51.3082
chr6:36439844	-2.78744	1.93287	-13.0922	1.79182e-27	1.6753e-26	51.3081
chr1:151156821	-2.85963	1.61872	-13.0922	1.79186e-27	1.67533e-26	51.3081
chr6:12568241	1.2711	-0.0598171	13.0922	1.79188e-27	1.67535e-26	51.3081
chr12:132366559	-1.9122	0.515	-13.0922	1.79194e-27	1.67541e-26	51.3081
chr11:63910721	2.16902	-1.27122	13.0922	1.79216e-27	1.67561e-26	51.308
chr1:19482080	1.37305	-0.218354	13.0922	1.79242e-27	1.67585e-26	51.3078
chr11:1503484	-1.75427	2.26848	-13.0922	1.79251e-27	1.67593e-26	51.3078
chr6:3990743	2.7011	-1.68055	13.0922	1.79251e-27	1.67593e-26	51.3078
chr20:37258013	1.41817	0.867744	13.0922	1.79252e-27	1.67594e-26	51.3077
chr10:117134017	1.93341	-2.83134	13.0921	1.79266e-27	1.67607e-26	51.3077
chr1:2331124	2.49256	-1.85006	13.0921	1.79267e-27	1.67607e-26	51.3077
chr13:102870840	1.67585	-1.62451	13.0921	1.79268e-27	1.67608e-26	51.3077
chr14:100065260	-2.29244	0.644024	-13.0921	1.79276e-27	1.67616e-26	51.3076
chr18:74455021	1.47512	1.61951	13.0921	1.79281e-27	1.6762e-26	51.3076
chr11:63762723	2.99622	-1.96445	13.0921	1.79283e-27	1.67622e-26	51.3076
chr3:50276638	-1.55878	1.07293	-13.0921	1.79286e-27	1.67624e-26	51.3076
chr13:23754797	2.17768	-0.259451	13.0921	1.79287e-27	1.67624e-26	51.3076
chr5:3599976	1.97659	-3.6361	13.0921	1.79288e-27	1.67625e-26	51.3076
chr2:102186947	2.28476	-2.31982	13.0921	1.79304e-27	1.6764e-26	51.3075
chrX:112083680	1.83268	-1.83463	13.0921	1.79324e-27	1.67659e-26	51.3073
chr5:61162855	1.38854	-3.30159	13.0921	1.79325e-27	1.6766e-26	51.3073
chr11:134387733	1.20171	1.8328	13.0921	1.7935e-27	1.67682e-26	51.3072
chr9:8859077	1.77939	-0.126768	13.0921	1.79365e-27	1.67696e-26	51.3071
chr14:100905455	1.47549	1.67957	13.0921	1.79368e-27	1.67699e-26	51.3071
chr17:61455385	2.42073	-1.52927	13.0921	1.79371e-27	1.67702e-26	51.3071
chr5:168756072	-1.67793	2.63945	-13.092	1.79391e-27	1.6772e-26	51.307
chr7:953719	1.8611	-2.8986	13.092	1.79399e-27	1.67727e-26	51.3069
chr13:97659744	1.2961	-0.350488	13.092	1.79407e-27	1.67734e-26	51.3069
chr19:1861906	1.39085	-3.47433	13.092	1.7944e-27	1.67765e-26	51.3067
chr14:104866390	2.22268	-2.11366	13.092	1.79443e-27	1.67768e-26	51.3067
chr6:139540463	-2.59707	0.522927	-13.092	1.79466e-27	1.67789e-26	51.3066
chr16:88840773	-2.69585	1.87171	-13.092	1.79475e-27	1.67797e-26	51.3065
chr9:119589205	-2.46256	0.519573	-13.092	1.79482e-27	1.67803e-26	51.3065
chr19:15199753	1.98659	-2.76695	13.092	1.79497e-27	1.67817e-26	51.3064
chr8:1863773	1.36402	2.07823	13.092	1.79497e-27	1.67817e-26	51.3064
chr15:82100895	1.74524	-0.131402	13.092	1.79498e-27	1.67818e-26	51.3064
chr2:241509634	2.49988	-2.07738	13.0919	1.79519e-27	1.67837e-26	51.3063
chr14:56805134	2.02366	-2.73415	13.0919	1.79532e-27	1.67849e-26	51.3062
chr4:76305980	1.30915	-3.77226	13.0919	1.79562e-27	1.67877e-26	51.306
chr5:533962	1.38183	2.61726	13.0919	1.79567e-27	1.67882e-26	51.306
chr5:172115134	-2.785	1.5175	-13.0919	1.79581e-27	1.67894e-26	51.3059
chr19:14562259	-2.57061	0.714451	-13.0919	1.79588e-27	1.679e-26	51.3059
chr3:171457998	2.04293	-1.75878	13.0919	1.79597e-27	1.67909e-26	51.3058
chr3:184760541	-2.20402	1.15116	-13.0918	1.79625e-27	1.67935e-26	51.3057
chr22:25754999	1.18683	1.81939	13.0918	1.79632e-27	1.67941e-26	51.3056
chr13:88979592	2.75146	-1.76622	13.0918	1.79633e-27	1.67941e-26	51.3056
chr5:142403985	2.7928	-1.66177	13.0918	1.79656e-27	1.67963e-26	51.3055
chr7:101237850	2.01427	-1.93043	13.0918	1.79675e-27	1.6798e-26	51.3054
chr8:37842058	2.36768	-2.88116	13.0918	1.7968e-27	1.67985e-26	51.3054
chr6:11862981	1.2161	2.21061	13.0918	1.79688e-27	1.67992e-26	51.3053
chr21:38819928	2.74061	-1.63506	13.0917	1.79736e-27	1.68037e-26	51.3051
chr2:239349570	-2.10622	1.08848	-13.0917	1.79743e-27	1.68043e-26	51.305
chr10:125633207	1.37268	1.97951	13.0917	1.79764e-27	1.68063e-26	51.3049
chr11:83456205	1.44061	1.76043	13.0917	1.79779e-27	1.68076e-26	51.3048
chr5:167934732	-2.50927	1.08341	-13.0917	1.79782e-27	1.68079e-26	51.3048
chr11:17772759	1.41122	2.5761	13.0917	1.7979e-27	1.68086e-26	51.3048
chrX:135395975	-1.53866	-0.743841	-13.0917	1.79807e-27	1.68102e-26	51.3047
chr20:47000644	-1.55988	2.29811	-13.0917	1.79808e-27	1.68103e-26	51.3047
chr16:66636642	-1.48329	2.83213	-13.0917	1.79827e-27	1.6812e-26	51.3046
chr15:90218165	-2.2689	1.21835	-13.0917	1.79829e-27	1.68122e-26	51.3045
chr1:44525304	2.22732	-1.92488	13.0917	1.79836e-27	1.68128e-26	51.3045
chr17:42311413	1.46451	-2.80177	13.0916	1.79854e-27	1.68145e-26	51.3044
chr11:16924849	2.08598	-2.69104	13.0916	1.79876e-27	1.68165e-26	51.3043
chr11:73218937	1.66878	-2.06415	13.0916	1.79883e-27	1.68172e-26	51.3042
chr1:220876882	2.60341	-1.39268	13.0916	1.79897e-27	1.68185e-26	51.3042
chr8:141018503	2.92171	-1.76951	13.0916	1.79944e-27	1.68228e-26	51.3039
chr5:2387735	-1.60451	1.95811	-13.0916	1.79945e-27	1.68229e-26	51.3039
chr7:100102433	1.80646	-0.600549	13.0916	1.79954e-27	1.68237e-26	51.3039
chr8:30442639	2.03146	0.188659	13.0915	1.79973e-27	1.68254e-26	51.3037
chr4:2458825	-1.31195	2.87915	-13.0915	1.79984e-27	1.68264e-26	51.3037
chr10:12806142	1.32549	2.3414	13.0915	1.80009e-27	1.68287e-26	51.3035
chr2:118061496	2.0728	-2.9814	13.0915	1.80031e-27	1.68308e-26	51.3034
chr5:1338794	-1.6272	2.6797	-13.0915	1.80033e-27	1.6831e-26	51.3034
chr2:109163057	-2.1139	2.07561	-13.0915	1.80057e-27	1.68332e-26	51.3033
chr19:2770463	-2.4311	2.13811	-13.0915	1.80075e-27	1.68348e-26	51.3032
chr6:89623970	-2.02329	1.92213	-13.0914	1.80105e-27	1.68376e-26	51.303
chr6:13014563	2.87024	-2.45171	13.0914	1.80116e-27	1.68387e-26	51.3029
chr1:61338085	2.05598	-2.55177	13.0914	1.8013e-27	1.68399e-26	51.3029
chr9:34637203	1.51963	-2.52238	13.0914	1.80133e-27	1.68402e-26	51.3029
chr17:42287507	-1.46927	-2.53732	-13.0914	1.80151e-27	1.68419e-26	51.3028
chr8:142129142	1.1172	0.28628	13.0914	1.80153e-27	1.6842e-26	51.3027
chr22:43171405	-1.58902	2.44171	-13.0914	1.80172e-27	1.68437e-26	51.3026
chr1:53735818	1.32305	2.34201	13.0914	1.80173e-27	1.68438e-26	51.3026
chr15:82043282	2.05305	0.339939	13.0914	1.80177e-27	1.68442e-26	51.3026
chr4:77083132	-1.82293	0.34122	-13.0914	1.80179e-27	1.68444e-26	51.3026
chr1:28812706	1.55756	-3.0111	13.0914	1.80189e-27	1.68453e-26	51.3025
chr7:101998264	1.12146	1.37683	13.0914	1.80195e-27	1.68458e-26	51.3025
chr16:30759378	-2.53512	1.74451	-13.0914	1.80196e-27	1.68458e-26	51.3025
chr1:59815500	1.81585	-2.47524	13.0914	1.80196e-27	1.68459e-26	51.3025
chr16:57372527	2.84756	-2.16573	13.0914	1.80202e-27	1.68464e-26	51.3025
chr17:57293366	2.39244	-2.39976	13.0913	1.80214e-27	1.68475e-26	51.3024
chr12:122716644	-2.19707	0.344268	-13.0913	1.80231e-27	1.6849e-26	51.3023
chr1:2933982	-2.30744	1.33726	-13.0913	1.80252e-27	1.6851e-26	51.3022
chr6:165660411	1.93902	-2.61854	13.0913	1.80266e-27	1.68522e-26	51.3021
chr15:68885160	2.54354	-1.88104	13.0913	1.8027e-27	1.68527e-26	51.3021
chr6:98840391	1.755	0.384573	13.0913	1.80282e-27	1.68538e-26	51.302
chr9:135089761	-2.13268	0.542927	-13.0913	1.80291e-27	1.68546e-26	51.302
chr5:33764145	-2.15073	1.59622	-13.0913	1.80297e-27	1.68551e-26	51.3019
chr10:30431830	2.78963	-1.87738	13.0913	1.80301e-27	1.68555e-26	51.3019
chr7:140992185	1.30573	1.86104	13.0913	1.80305e-27	1.68558e-26	51.3019
chr7:65445292	-2.46841	1.09091	-13.0913	1.80308e-27	1.6856e-26	51.3019
chr2:218894694	2.72951	-1.82073	13.0913	1.80315e-27	1.68567e-26	51.3018
chr5:7392074	-1.77817	2.37604	-13.0913	1.80316e-27	1.68568e-26	51.3018
chr5:93035304	1.72146	0.275854	13.0912	1.80339e-27	1.68589e-26	51.3017
chr1:30757720	-2.54061	1.20433	-13.0912	1.80343e-27	1.68592e-26	51.3017
chr17:45395574	2.05915	-0.622988	13.0912	1.80364e-27	1.68611e-26	51.3016
chr22:17199671	2.81622	-1.84018	13.0912	1.8038e-27	1.68626e-26	51.3015
chr10:121976007	-2.29744	1.61555	-13.0912	1.80401e-27	1.68645e-26	51.3014
chr4:93866304	1.49561	1.4811	13.0912	1.80403e-27	1.68647e-26	51.3014
chr1:162178640	-2.06817	1.89982	-13.0911	1.80444e-27	1.68686e-26	51.3011
chr2:72934931	2.28939	-0.811159	13.0911	1.80458e-27	1.68699e-26	51.3011
chr13:109783491	1.76866	2.35018	13.0911	1.80514e-27	1.68751e-26	51.3007
chr3:37083924	-2.82427	1.97067	-13.0911	1.80521e-27	1.68757e-26	51.3007
chr6:33080509	2.47341	-2.1611	13.0911	1.80526e-27	1.68761e-26	51.3007
chr7:74338589	-1.9311	2.11311	-13.0911	1.80531e-27	1.68766e-26	51.3007
chr1:2592832	-1.49293	-0.165976	-13.0911	1.80544e-27	1.68777e-26	51.3006
chr3:52230749	1.115	1.95921	13.0911	1.80554e-27	1.68786e-26	51.3005
chr12:124772710	1.33707	1.89329	13.091	1.80573e-27	1.68805e-26	51.3004
chr11:48024609	-2.18622	0.349573	-13.091	1.80578e-27	1.68809e-26	51.3004
chr16:30186620	-1.91634	2.25866	-13.091	1.8058e-27	1.6881e-26	51.3004
chr13:95641429	1.57793	1.3175	13.091	1.80592e-27	1.68821e-26	51.3003
chr3:187773426	-2.39232	1.68652	-13.091	1.80593e-27	1.68822e-26	51.3003
chr16:19115277	2.39402	-0.918598	13.091	1.80605e-27	1.68833e-26	51.3002
chr11:729134	1.2811	-0.12872	13.091	1.80612e-27	1.68839e-26	51.3002
chr9:127938249	1.97146	-2.5611	13.091	1.80614e-27	1.68841e-26	51.3002
chr10:100246924	2.2028	-0.332134	13.091	1.80623e-27	1.6885e-26	51.3001
chr9:131486912	-1.43305	2.76494	-13.091	1.80624e-27	1.6885e-26	51.3001
chr19:44919284	1.40329	1.73604	13.091	1.80628e-27	1.68853e-26	51.3001
chr1:171083322	-2.08646	1.19616	-13.091	1.80634e-27	1.68859e-26	51.3001
chr16:1345192	1.08902	-0.0521951	13.091	1.8064e-27	1.68864e-26	51.3
chr4:7547385	-2.55378	0.697988	-13.091	1.80645e-27	1.68869e-26	51.3
chr1:2334991	2.88585	-2.09122	13.091	1.80651e-27	1.68874e-26	51.3
chr17:7351231	1.36037	-3.4403	13.091	1.80659e-27	1.68881e-26	51.2999
chr4:55358028	-1.45988	2.7497	-13.091	1.80672e-27	1.68893e-26	51.2999
chr1:22848325	1.25939	2.26811	13.091	1.80672e-27	1.68893e-26	51.2999
chr1:26546026	-2.80866	1.75018	-13.0909	1.80697e-27	1.68916e-26	51.2997
chr19:2525291	2.78244	-1.84329	13.0909	1.807e-27	1.68919e-26	51.2997
chr19:46951362	1.82341	0.206707	13.0909	1.80729e-27	1.68945e-26	51.2996
chr10:5364603	-2.4039	1.0172	-13.0909	1.80731e-27	1.68947e-26	51.2995
chr8:38785206	1.54366	-3.27244	13.0909	1.80751e-27	1.68965e-26	51.2994
chr1:205679149	1.25195	1.15585	13.0909	1.80758e-27	1.68972e-26	51.2994
chr12:916309	-1.77378	2.03762	-13.0909	1.80773e-27	1.68986e-26	51.2993
chr3:14402187	1.6522	-3.3639	13.0909	1.80781e-27	1.68993e-26	51.2993
chr19:13298782	1.90537	-2.23585	13.0908	1.80804e-27	1.69014e-26	51.2991
chr1:167635511	2.85805	-2.04378	13.0908	1.80812e-27	1.69022e-26	51.2991
chr14:77615052	-2.12293	1.61134	-13.0908	1.80824e-27	1.69033e-26	51.299
chr16:75535736	1.46402	0.246524	13.0908	1.80836e-27	1.69044e-26	51.299
chr1:35886239	-1.24878	-1.7378	-13.0908	1.80841e-27	1.69048e-26	51.2989
chr10:132183223	-2.24866	0.0735976	-13.0908	1.80847e-27	1.69053e-26	51.2989
chr19:30122640	-2.47537	0.870488	-13.0908	1.80855e-27	1.69061e-26	51.2989
chr13:109783938	1.63915	2.2653	13.0908	1.80855e-27	1.69061e-26	51.2989
chr19:19464393	2.90244	-1.80134	13.0908	1.80857e-27	1.69062e-26	51.2989
chr9:128921978	2.52634	-2.03341	13.0908	1.80858e-27	1.69062e-26	51.2988
chr4:54447351	-1.84841	2.20921	-13.0908	1.80863e-27	1.69067e-26	51.2988
chr1:166944930	-2.60805	1.87171	-13.0908	1.80863e-27	1.69067e-26	51.2988
chr22:19709179	1.69256	2.48482	13.0908	1.80873e-27	1.69077e-26	51.2988
chr1:181033532	1.37854	0.974268	13.0908	1.8088e-27	1.69082e-26	51.2987
chr12:132507057	-1.81915	-2.69018	-13.0908	1.80888e-27	1.6909e-26	51.2987
chr10:36606413	2.20866	-2.03348	13.0908	1.80902e-27	1.69102e-26	51.2986
chr14:54652468	2.93268	-1.86829	13.0907	1.80925e-27	1.69124e-26	51.2985
chr14:104903418	2.43549	-0.0706707	13.0907	1.80931e-27	1.69129e-26	51.2984
chr11:1924359	2.69659	-1.90171	13.0907	1.80943e-27	1.6914e-26	51.2984
chr1:156908100	-2.34537	1.43707	-13.0907	1.80951e-27	1.69147e-26	51.2983
chr9:114322348	-2.60232	1.75018	-13.0907	1.80955e-27	1.69151e-26	51.2983
chr1:27879142	-1.065	0.184451	-13.0907	1.8096e-27	1.69156e-26	51.2983
chr7:147097820	1.42122	2.59232	13.0907	1.80978e-27	1.69172e-26	51.2982
chr10:104321487	-2.095	2.0164	-13.0907	1.8101e-27	1.69202e-26	51.298
chr17:68255717	-2.29244	2.00427	-13.0907	1.81014e-27	1.69205e-26	51.298
chr1:226643148	2.06402	0.383841	13.0906	1.81036e-27	1.69225e-26	51.2979
chr2:176554132	-2.21098	-1.4878	-13.0906	1.81044e-27	1.69233e-26	51.2978
chr3:39086839	-1.19951	2.78561	-13.0906	1.81051e-27	1.69239e-26	51.2978
chr10:43632493	-1.8078	2.2122	-13.0906	1.81064e-27	1.69251e-26	51.2977
chr1:16145453	2.47	-1.79317	13.0906	1.81066e-27	1.69253e-26	51.2977
chr20:50154283	1.77622	-2.91811	13.0906	1.81075e-27	1.69261e-26	51.2976
chr19:56122073	1.0622	-0.64	13.0906	1.81083e-27	1.69268e-26	51.2976
chr21:46443162	-1.86915	2.20945	-13.0906	1.81085e-27	1.6927e-26	51.2976
chr11:114185656	-2.77646	2.14774	-13.0906	1.81111e-27	1.69293e-26	51.2975
chr5:509912	-2.3589	1.01396	-13.0906	1.81124e-27	1.69306e-26	51.2974
chr13:114048587	1.72024	1.04988	13.0906	1.81125e-27	1.69306e-26	51.2974
chr17:18186461	1.26561	1.74927	13.0906	1.81135e-27	1.69316e-26	51.2973
chr4:140234885	-2.7272	1.7775	-13.0906	1.81136e-27	1.69317e-26	51.2973
chr14:105465573	2.5889	-1.71091	13.0906	1.81139e-27	1.69319e-26	51.2973
chr15:90018507	-1.52732	2.30232	-13.0906	1.81143e-27	1.69322e-26	51.2973
chr22:37634142	-1.57073	-2.90927	-13.0905	1.81184e-27	1.6936e-26	51.2971
chr15:48120506	1.84732	1.57146	13.0905	1.81193e-27	1.69369e-26	51.297
chr11:394855	2.90207	-1.94152	13.0905	1.81199e-27	1.69374e-26	51.297
chr3:138608316	1.07561	1.1272	13.0905	1.81199e-27	1.69374e-26	51.297
chr7:27106404	2.73329	-2.03055	13.0905	1.81207e-27	1.69381e-26	51.2969
chr14:105864309	-2.17354	2.31018	-13.0905	1.81211e-27	1.69384e-26	51.2969
chr8:29050924	-1.77793	2.00079	-13.0905	1.81216e-27	1.69389e-26	51.2969
chr15:93109660	1.47537	-2.86671	13.0905	1.81219e-27	1.69391e-26	51.2969
chr1:21279948	-2.19732	0.85	-13.0905	1.8122e-27	1.69392e-26	51.2968
chr16:84002673	1.67171	1.44841	13.0905	1.81223e-27	1.69395e-26	51.2968
chr14:24264023	2.77488	-1.61476	13.0905	1.81233e-27	1.69404e-26	51.2968
chr8:32594533	-1.49244	1.78793	-13.0905	1.81249e-27	1.69419e-26	51.2967
chr6:158161913	-1.42976	1.97744	-13.0904	1.81291e-27	1.69457e-26	51.2965
chr2:174333308	2.35476	-1.04494	13.0904	1.81292e-27	1.69458e-26	51.2965
chr2:9950474	1.55256	2.23616	13.0904	1.81314e-27	1.69478e-26	51.2963
chr19:3671963	-1.96573	-0.36811	-13.0904	1.8133e-27	1.69493e-26	51.2962
chr7:86645270	1.84171	-2.66268	13.0904	1.81339e-27	1.69501e-26	51.2962
chr15:26712527	-1.66951	1.40476	-13.0904	1.81344e-27	1.69506e-26	51.2962
chr6:31797841	-2.32524	1.55323	-13.0904	1.81349e-27	1.69511e-26	51.2961
chr17:77255931	1.71585	0.675	13.0904	1.8135e-27	1.69511e-26	51.2961
chr6:46735933	1.40963	-2.38335	13.0904	1.81352e-27	1.69513e-26	51.2961
chr14:75153529	-1.49098	-1.3611	-13.0904	1.81364e-27	1.69524e-26	51.2961
chr19:1496494	2.73866	-2.24579	13.0904	1.81368e-27	1.69527e-26	51.296
chr11:118610309	1.91098	-1.89793	13.0904	1.81385e-27	1.69543e-26	51.2959
chr7:95427481	-1.64646	1.6986	-13.0904	1.81385e-27	1.69543e-26	51.2959
chr20:21713790	1.8311	-3.37848	13.0903	1.8139e-27	1.69547e-26	51.2959
chr21:31974509	-1.31268	1.15854	-13.0903	1.81411e-27	1.69567e-26	51.2958
chr7:6399035	2.88854	-1.90037	13.0903	1.8143e-27	1.69584e-26	51.2957
chr6:42193685	2.61622	-2.32384	13.0903	1.81436e-27	1.6959e-26	51.2957
chr3:101899046	-2.30756	0.802683	-13.0903	1.81437e-27	1.69591e-26	51.2957
chr16:1979467	1.85354	-3.04896	13.0903	1.81445e-27	1.69598e-26	51.2956
chr3:45118778	-2.49061	1.14348	-13.0903	1.8147e-27	1.69621e-26	51.2955
chr17:72589031	2.27951	-2.01232	13.0903	1.81475e-27	1.69625e-26	51.2954
chr6:28616440	1.24976	-3.67159	13.0903	1.81479e-27	1.69628e-26	51.2954
chr17:18247326	2.86671	-2.04079	13.0903	1.8148e-27	1.6963e-26	51.2954
chr17:3602277	-1.55622	2.41787	-13.0903	1.81498e-27	1.69646e-26	51.2953
chr4:38103007	1.34793	2.35872	13.0903	1.81503e-27	1.6965e-26	51.2953
chr22:46289672	-1.33756	1.71366	-13.0902	1.81512e-27	1.69659e-26	51.2952
chr10:133247936	1.52098	1.72707	13.0902	1.81524e-27	1.69669e-26	51.2952
chr7:106058613	2.4939	-1.78415	13.0902	1.81557e-27	1.697e-26	51.295
chr2:924836	1.24122	-0.474634	13.0902	1.81565e-27	1.69708e-26	51.295
chr14:99268545	1.47817	-2.42921	13.0902	1.81584e-27	1.69725e-26	51.2948
chr10:102627506	1.70159	-2.6664	13.0902	1.81608e-27	1.69748e-26	51.2947
chr2:238163401	-1.17915	0.292012	-13.0902	1.81609e-27	1.69748e-26	51.2947
chr8:11200185	1.7589	-2.51433	13.0902	1.81614e-27	1.69752e-26	51.2947
chr14:73771695	2.80049	-2.39427	13.0901	1.81623e-27	1.6976e-26	51.2946
chr1:159900622	2.81024	-1.93793	13.0901	1.81664e-27	1.69799e-26	51.2944
chr9:92974553	2.93805	-2.0078	13.0901	1.81707e-27	1.69839e-26	51.2942
chr7:88758430	1.49695	-2.58457	13.0901	1.81717e-27	1.69848e-26	51.2941
chr1:89974635	-1.97744	2.55994	-13.0901	1.81719e-27	1.69849e-26	51.2941
chr5:3197632	-1.43732	-3.06256	-13.0901	1.81726e-27	1.69855e-26	51.2941
chr2:42763736	-2.15817	2.85591	-13.0901	1.8173e-27	1.69859e-26	51.294
chr12:99155325	-1.34841	2.49238	-13.0901	1.81731e-27	1.6986e-26	51.294
chr1:183583620	-2.43622	1.07945	-13.09	1.81752e-27	1.69879e-26	51.2939
chr1:3698997	-2.47	0.948415	-13.09	1.81757e-27	1.69884e-26	51.2939
chr20:50276450	-2.20732	1.45598	-13.09	1.81759e-27	1.69886e-26	51.2939
chr16:760722	2.77902	-1.87207	13.09	1.8176e-27	1.69886e-26	51.2939
chr1:85581749	2.17939	-2.59884	13.09	1.81762e-27	1.69888e-26	51.2939
chr12:80717032	1.79878	-3.07561	13.09	1.81765e-27	1.6989e-26	51.2939
chr8:143812104	-2.40146	1.59012	-13.09	1.81824e-27	1.69945e-26	51.2935
chr12:57475387	2.79866	-2.11421	13.09	1.8183e-27	1.69951e-26	51.2935
chr1:78885232	1.57659	-0.909268	13.09	1.81836e-27	1.69956e-26	51.2935
chr13:95115940	-2.41183	0.865793	-13.09	1.81839e-27	1.69958e-26	51.2934
chr22:38062988	1.3561	0.937317	13.09	1.8184e-27	1.69959e-26	51.2934
chr17:63437952	2.45561	-0.117073	13.09	1.81842e-27	1.69961e-26	51.2934
chr16:88044412	-1.69695	2.55665	-13.09	1.81842e-27	1.69961e-26	51.2934
chr11:61496049	-1.80122	1.98659	-13.09	1.81847e-27	1.69965e-26	51.2934
chr1:3080908	-1.91012	1.68226	-13.09	1.81849e-27	1.69967e-26	51.2934
chr19:1622936	-2.12146	1.5639	-13.09	1.81852e-27	1.6997e-26	51.2934
chr4:2060898	2.28451	-2.59555	13.09	1.81859e-27	1.69975e-26	51.2933
chr19:10459713	1.21378	1.61226	13.09	1.8186e-27	1.69976e-26	51.2933
chr1:117210994	2.60183	-2.04994	13.0899	1.81866e-27	1.69982e-26	51.2933
chr8:21782737	2.20646	-1.90213	13.0899	1.81886e-27	1.7e-26	51.2932
chr19:2064891	1.40634	2.60537	13.0899	1.81888e-27	1.70002e-26	51.2932
chr10:73924717	1.86451	0.271524	13.0899	1.81894e-27	1.70007e-26	51.2931
chr2:214931711	-2.0322	0.857561	-13.0899	1.81908e-27	1.7002e-26	51.2931
chr15:56989328	-1.94439	0.844512	-13.0899	1.81919e-27	1.70031e-26	51.293
chr12:108303183	2.28646	-2.29579	13.0899	1.81935e-27	1.70045e-26	51.2929
chr1:202161731	-1.98671	-0.535305	-13.0899	1.81935e-27	1.70045e-26	51.2929
chr12:56274777	-2.4039	1.27683	-13.0899	1.81953e-27	1.70061e-26	51.2928
chr3:197004154	1.86829	-0.0968293	13.0899	1.81972e-27	1.70079e-26	51.2927
chr17:19286824	1.4661	0.975366	13.0899	1.81976e-27	1.70082e-26	51.2927
chr1:234964395	2.35159	-0.513841	13.0899	1.81978e-27	1.70083e-26	51.2927
chr3:168045507	-1.96902	2.06732	-13.0899	1.81978e-27	1.70083e-26	51.2927
chr7:47328158	2.35524	-2.20348	13.0898	1.81979e-27	1.70084e-26	51.2927
chr22:19853997	2.03939	-2.90506	13.0898	1.82001e-27	1.70105e-26	51.2926
chr4:183419957	-1.60646	2.6836	-13.0898	1.82004e-27	1.70107e-26	51.2925
chr11:114163521	2.7489	-1.77104	13.0898	1.82032e-27	1.70134e-26	51.2924
chr1:7982641	2.12805	-2.5489	13.0898	1.8205e-27	1.7015e-26	51.2923
chr15:60396250	2.42866	-2.11006	13.0898	1.82052e-27	1.70152e-26	51.2923
chr17:7029943	-2.38488	0.702073	-13.0898	1.82061e-27	1.7016e-26	51.2922
chr2:199604160	2.69537	-2.3161	13.0898	1.82084e-27	1.70181e-26	51.2921
chr20:50124646	1.38976	2.17451	13.0897	1.82124e-27	1.70218e-26	51.2919
chr2:98869456	2.88976	-2.01598	13.0897	1.8213e-27	1.70224e-26	51.2918
chr7:90595279	-1.44317	-2.26927	-13.0897	1.82133e-27	1.70226e-26	51.2918
chr9:72025086	1.33659	-3.34366	13.0897	1.82135e-27	1.70228e-26	51.2918
chr9:130885573	1.36024	2.46049	13.0897	1.8214e-27	1.70232e-26	51.2918
chr19:22529090	1.73976	-1.1189	13.0897	1.82146e-27	1.70237e-26	51.2918
chr5:74684982	1.19415	-2.93939	13.0897	1.82164e-27	1.70254e-26	51.2917
chr9:2243263	2.76	-1.76793	13.0897	1.82172e-27	1.70261e-26	51.2916
chr10:8002322	-1.52085	2.3747	-13.0897	1.82197e-27	1.70285e-26	51.2915
chr16:73063801	2.33841	-0.328598	13.0896	1.82241e-27	1.70325e-26	51.2912
chr19:3837109	1.755	1.88738	13.0896	1.82244e-27	1.70328e-26	51.2912
chr7:27130642	1.85	-3.11976	13.0896	1.82244e-27	1.70328e-26	51.2912
chr1:40884076	1.68622	-2.49835	13.0896	1.8225e-27	1.70333e-26	51.2912
chr1:41426528	-1.21756	1.77268	-13.0896	1.82253e-27	1.70336e-26	51.2912
chr17:83011636	-1.91829	2.20024	-13.0896	1.82267e-27	1.70348e-26	51.2911
chr17:7583409	1.62634	-0.668171	13.0896	1.82276e-27	1.70357e-26	51.291
chr11:44917028	-2.53037	0.767134	-13.0896	1.8228e-27	1.70361e-26	51.291
chr5:179804579	-2.21512	1.90476	-13.0896	1.82316e-27	1.70393e-26	51.2908
chr9:136696173	-1.26232	3.27518	-13.0896	1.82318e-27	1.70395e-26	51.2908
chr7:27739373	1.4011	-2.48555	13.0896	1.82322e-27	1.70399e-26	51.2908
chr2:44086933	1.81561	0.0259756	13.0895	1.82339e-27	1.70414e-26	51.2907
chr6:127919217	-1.50439	2.12963	-13.0895	1.82344e-27	1.70419e-26	51.2907
chr5:31891003	-2.14793	1.4425	-13.0895	1.82347e-27	1.70421e-26	51.2907
chr12:131827894	-1.48122	-2.15951	-13.0895	1.82354e-27	1.70427e-26	51.2906
chr19:53912884	1.14951	0.173171	13.0895	1.82359e-27	1.70432e-26	51.2906
chr2:30266303	-2.45793	0.959329	-13.0895	1.82362e-27	1.70434e-26	51.2906
chr9:98146796	-2.44561	0.299756	-13.0895	1.82378e-27	1.70449e-26	51.2905
chr1:24143152	2.70744	-1.89823	13.0895	1.82384e-27	1.70454e-26	51.2905
chr16:88750552	1.49561	2.60805	13.0895	1.82384e-27	1.70454e-26	51.2905
chr8:140556796	1.57537	1.22537	13.0895	1.82406e-27	1.70475e-26	51.2903
chr1:216765862	2.37256	-1.64799	13.0895	1.8241e-27	1.70478e-26	51.2903
chr14:70010027	2.76866	-1.77067	13.0895	1.82413e-27	1.70481e-26	51.2903
chr8:71842121	2.1022	-3.04439	13.0895	1.82413e-27	1.70481e-26	51.2903
chr9:120152169	-2.60317	0.933659	-13.0895	1.82413e-27	1.70481e-26	51.2903
chr5:170151251	2.4078	-1.355	13.0895	1.82424e-27	1.70491e-26	51.2902
chr10:74813444	2.07244	-2.39805	13.0895	1.82444e-27	1.70509e-26	51.2901
chr1:27668330	1.64463	1.35317	13.0895	1.82447e-27	1.70512e-26	51.2901
chr13:30486910	2.87817	-1.72945	13.0895	1.82449e-27	1.70514e-26	51.2901
chr4:951823	1.57268	-0.0170732	13.0894	1.8249e-27	1.70552e-26	51.2899
chr11:1450692	-2.36732	0.922927	-13.0894	1.82499e-27	1.7056e-26	51.2898
chr1:26863023	1.8511	-1.9736	13.0894	1.82509e-27	1.70569e-26	51.2898
chr11:119338935	1.63598	-0.757256	13.0894	1.82571e-27	1.70626e-26	51.2894
chr19:3180213	-2.75561	1.53415	-13.0894	1.82572e-27	1.70627e-26	51.2894
chr5:35518333	-2.62854	1.67378	-13.0893	1.82579e-27	1.70633e-26	51.2894
chr12:52814541	2.85037	-1.96701	13.0893	1.82603e-27	1.70655e-26	51.2893
chr19:32354632	-1.72927	2.25659	-13.0893	1.82627e-27	1.70677e-26	51.2891
chr22:40043071	-2.33427	1.0497	-13.0893	1.82637e-27	1.70687e-26	51.2891
chr6:150574683	-2.85122	1.57585	-13.0893	1.82656e-27	1.70704e-26	51.289
chr19:45885197	2.8622	-1.81049	13.0892	1.82693e-27	1.70739e-26	51.2888
chr1:203218645	1.49354	2.42811	13.0892	1.82711e-27	1.70755e-26	51.2887
chr9:130262477	2.01707	-0.312683	13.0892	1.82722e-27	1.70766e-26	51.2886
chr7:5417613	2.55732	-1.74951	13.0892	1.82726e-27	1.70769e-26	51.2886
chr4:98656115	1.4039	2.31159	13.0892	1.82739e-27	1.70781e-26	51.2885
chr6:37650311	1.66098	-2.69707	13.0892	1.82742e-27	1.70784e-26	51.2885
chr13:46797500	1.97061	-2.17982	13.0892	1.82752e-27	1.70792e-26	51.2884
chr5:127648872	1.84488	0.167561	13.0892	1.82753e-27	1.70794e-26	51.2884
chr8:102108497	2.53085	-1.60543	13.0892	1.82768e-27	1.70807e-26	51.2884
chr16:67199710	2.44122	-1.95793	13.0892	1.82779e-27	1.70817e-26	51.2883
chr3:16884133	1.57927	-3.04415	13.0892	1.82781e-27	1.70819e-26	51.2883
chr7:1027530	1.65293	-3.67024	13.0892	1.82787e-27	1.70824e-26	51.2883
chr12:110224835	-1.32585	2.70305	-13.0892	1.82787e-27	1.70824e-26	51.2883
chr17:77280316	1.7022	1.81585	13.0892	1.82803e-27	1.70839e-26	51.2882
chr2:111119121	2.1289	-3.1647	13.0891	1.82815e-27	1.7085e-26	51.2881
chr7:1510901	-2.40049	0.99378	-13.0891	1.8282e-27	1.70854e-26	51.2881
chr17:75641338	1.60171	2.52122	13.0891	1.82828e-27	1.70861e-26	51.288
chr22:30267005	-2.7	1.79744	-13.0891	1.82845e-27	1.70877e-26	51.2879
chr9:112175837	1.78671	-1.83896	13.0891	1.82849e-27	1.7088e-26	51.2879
chr20:34990290	-2.08939	1.09811	-13.0891	1.82851e-27	1.70882e-26	51.2879
chr19:40445840	2.70098	-1.89585	13.0891	1.82892e-27	1.7092e-26	51.2877
chr17:30705875	1.13512	0.372317	13.0891	1.82893e-27	1.70921e-26	51.2877
chr2:73069549	1.29293	0.454268	13.0891	1.82893e-27	1.70921e-26	51.2877
chr7:47901579	1.9939	0.429634	13.0891	1.8292e-27	1.70946e-26	51.2875
chr5:73435994	2.05427	-2.27591	13.0891	1.82923e-27	1.70948e-26	51.2875
chr1:202135707	1.46146	-1.7272	13.0891	1.82928e-27	1.70952e-26	51.2875
chr15:82043344	2.04317	0.100244	13.089	1.82949e-27	1.70972e-26	51.2874
chr3:194296712	2.03073	-2.49939	13.089	1.82963e-27	1.70985e-26	51.2873
chr17:45781913	1.29488	2.65976	13.089	1.82971e-27	1.70992e-26	51.2872
chr4:128601542	2.85476	-2.19774	13.089	1.82979e-27	1.71e-26	51.2872
chr22:23145818	1.66146	-0.0657317	13.089	1.82982e-27	1.71002e-26	51.2872
chr10:103732845	1.3411	1.24323	13.089	1.82991e-27	1.71011e-26	51.2871
chr13:98577958	2.03732	-2.32976	13.089	1.83e-27	1.71018e-26	51.2871
chr8:143016226	1.55756	-2.86768	13.089	1.83006e-27	1.71023e-26	51.2871
chr17:65531805	2.7011	-1.8997	13.089	1.83011e-27	1.71028e-26	51.287
chr18:46337881	-1.99268	1.99695	-13.089	1.83028e-27	1.71044e-26	51.2869
chr17:77254966	2.70671	-2.01652	13.089	1.83048e-27	1.71063e-26	51.2868
chr21:44592593	-1.42012	0.537988	-13.089	1.8305e-27	1.71064e-26	51.2868
chr4:47835951	1.98024	-1.61012	13.0889	1.83053e-27	1.71067e-26	51.2868
chr1:35562432	-2.4989	1.57262	-13.0889	1.83057e-27	1.7107e-26	51.2868
chr4:119407216	1.49341	2.49415	13.0889	1.83064e-27	1.71077e-26	51.2867
chr9:8858963	1.58744	-1.26787	13.0889	1.83068e-27	1.7108e-26	51.2867
chr4:73617439	2.81159	-1.79433	13.0889	1.83071e-27	1.71082e-26	51.2867
chr4:177117446	1.17146	0.165488	13.0889	1.83073e-27	1.71084e-26	51.2867
chr14:74511349	1.23671	3.1236	13.0889	1.83084e-27	1.71094e-26	51.2866
chr15:81331733	1.45646	1.62177	13.0889	1.83091e-27	1.71101e-26	51.2866
chr6:109328782	1.37707	2.19098	13.0889	1.83143e-27	1.71149e-26	51.2863
chr22:49087525	-2.0611	0.714695	-13.0889	1.83149e-27	1.71154e-26	51.2863
chr9:136995387	1.49134	-2.86409	13.0889	1.8315e-27	1.71155e-26	51.2863
chr17:78892592	1.44012	1.2025	13.0889	1.83155e-27	1.7116e-26	51.2862
chr12:56286913	-2.35659	1.85329	-13.0889	1.83158e-27	1.71162e-26	51.2862
chr9:111040799	-2.68646	1.09677	-13.0888	1.83186e-27	1.71188e-26	51.2861
chr16:73057206	2.62195	-1.80878	13.0888	1.83187e-27	1.71189e-26	51.2861
chr9:36659607	-1.51085	2.94982	-13.0888	1.83199e-27	1.71199e-26	51.286
chr22:22369567	-1.52439	0.0953659	-13.0888	1.83218e-27	1.71217e-26	51.2859
chr6:509781	-1.78793	2.13323	-13.0888	1.83239e-27	1.71237e-26	51.2858
chr15:77028114	2.30537	-0.812561	13.0888	1.83265e-27	1.71261e-26	51.2856
chr2:73214033	-1.73366	-0.790976	-13.0888	1.83267e-27	1.71262e-26	51.2856
chr18:11090177	-2.42744	0.677622	-13.0887	1.83292e-27	1.71285e-26	51.2855
chr3:69537146	1.2278	3.03671	13.0887	1.83358e-27	1.71347e-26	51.2851
chr17:68456426	1.69488	-3.28951	13.0887	1.83388e-27	1.71375e-26	51.285
chr10:121625104	-2.59378	0.83128	-13.0887	1.83389e-27	1.71375e-26	51.285
chr19:49874120	1.25195	2.07598	13.0887	1.83394e-27	1.7138e-26	51.2849
chr8:23335664	0.983171	1.24037	13.0886	1.83415e-27	1.71399e-26	51.2848
chr2:69072735	-1.6522	2.68951	-13.0886	1.83429e-27	1.71412e-26	51.2848
chr15:83611405	-1.89	2.28976	-13.0886	1.83468e-27	1.71448e-26	51.2845
chr10:123139513	1.5922	-2.67268	13.0886	1.83477e-27	1.71456e-26	51.2845
chr17:57965674	1.30854	2.62512	13.0886	1.83485e-27	1.71464e-26	51.2844
chr14:100304837	2.41659	-1.94927	13.0886	1.83513e-27	1.71489e-26	51.2843
chr8:42507057	-1.39488	3.58927	-13.0886	1.83514e-27	1.7149e-26	51.2843
chr6:26225259	2.84171	-2.37378	13.0885	1.83568e-27	1.7154e-26	51.284
chr20:61742489	-2.26012	1.50957	-13.0885	1.8358e-27	1.71551e-26	51.2839
chr4:181671476	-2.28244	0.599634	-13.0885	1.83603e-27	1.71573e-26	51.2838
chr5:9547831	2.13024	-2.45683	13.0885	1.83605e-27	1.71574e-26	51.2838
chr7:2030656	-1.3628	2.74701	-13.0884	1.83672e-27	1.71636e-26	51.2834
chr10:113059563	2.30134	-2.00762	13.0884	1.83685e-27	1.71649e-26	51.2834
chr3:185216608	-2.32049	1.25854	-13.0884	1.83738e-27	1.71698e-26	51.2831
chr7:5533162	-1.4522	-1.88329	-13.0884	1.83753e-27	1.71711e-26	51.283
chr8:56117639	1.13573	0.564695	13.0884	1.8376e-27	1.71718e-26	51.283
chr1:92933654	2.85341	-1.95366	13.0884	1.83766e-27	1.71723e-26	51.2829
chr12:109718653	1.68146	-3.79671	13.0883	1.83787e-27	1.71743e-26	51.2828
chr12:66258299	-2.45244	0.945732	-13.0883	1.83804e-27	1.71758e-26	51.2827
chr12:570797	2.64146	-2.21927	13.0883	1.83813e-27	1.71767e-26	51.2827
chr10:61897604	2.0872	-2.28896	13.0883	1.83823e-27	1.71775e-26	51.2826
chr2:20222989	2.15537	-2.10829	13.0883	1.8383e-27	1.71782e-26	51.2826
chr4:3768962	1.30707	-0.0603659	13.0883	1.83849e-27	1.718e-26	51.2825
chr22:38236974	2.76037	-1.59384	13.0883	1.83857e-27	1.71807e-26	51.2824
chr3:66629801	1.25195	2.76524	13.0883	1.83868e-27	1.71817e-26	51.2824
chr6:16719145	-1.90463	1.95146	-13.0882	1.83904e-27	1.71851e-26	51.2822
chr22:22224267	1.31146	1.68085	13.0882	1.8391e-27	1.71856e-26	51.2821
chr16:54289422	2.2022	-2.67244	13.0882	1.83914e-27	1.71859e-26	51.2821
chr21:36134274	1.47549	0.0832317	13.0882	1.83929e-27	1.71873e-26	51.282
chr19:48716915	2.46988	-2.12762	13.0882	1.83933e-27	1.71877e-26	51.282
chr19:12940139	-1.94415	-0.212561	-13.0882	1.83966e-27	1.71907e-26	51.2818
chr16:31203014	-1.43232	-2.85811	-13.0882	1.83972e-27	1.71912e-26	51.2818
chr11:65647000	2.9089	-1.92262	13.0882	1.83974e-27	1.71914e-26	51.2818
chr10:78765891	1.56	2.25024	13.0882	1.83977e-27	1.71917e-26	51.2818
chr11:62260725	1.39268	0.923902	13.0882	1.83986e-27	1.71925e-26	51.2817
chr14:90739577	-2.53841	1.09238	-13.0882	1.83996e-27	1.71934e-26	51.2817
chr7:105219353	1.63854	3.03646	13.0882	1.83997e-27	1.71934e-26	51.2817
chr3:182121215	-1.60146	2.18463	-13.0882	1.84007e-27	1.71944e-26	51.2816
chr12:120972153	-2.08085	0.769817	-13.0881	1.8401e-27	1.71946e-26	51.2816
chr17:55733166	-2.44585	1.64805	-13.0881	1.84029e-27	1.71964e-26	51.2815
chr2:239192566	-1.76122	1.97402	-13.0881	1.84036e-27	1.7197e-26	51.2815
chr1:6045884	1.33939	1.84909	13.0881	1.84044e-27	1.71978e-26	51.2814
chr5:572828	-2.11744	0.191524	-13.0881	1.84051e-27	1.71983e-26	51.2814
chr7:151125505	2.32341	-1.58451	13.0881	1.84061e-27	1.71993e-26	51.2813
chr10:3636710	2.74805	-1.66073	13.0881	1.84074e-27	1.72004e-26	51.2813
chr11:68036483	-2.20854	0.76561	-13.0881	1.84104e-27	1.72032e-26	51.2811
chr1:94624552	1.97878	0.59378	13.0881	1.84114e-27	1.72042e-26	51.281
chr8:71558122	1.83756	-2.5761	13.0881	1.84115e-27	1.72042e-26	51.281
chr2:61176575	1.37488	-2.40524	13.0881	1.8413e-27	1.72056e-26	51.2809
chr8:138928365	-2.31866	0.787744	-13.088	1.84139e-27	1.72064e-26	51.2809
chrX:112083549	1.67049	-1.88927	13.088	1.84143e-27	1.72068e-26	51.2809
chr7:128916513	1.88427	-1.7603	13.088	1.84148e-27	1.72072e-26	51.2808
chr18:75204545	2.1339	-3.12963	13.088	1.84163e-27	1.72086e-26	51.2808
chr9:95018829	1.63171	-2.78524	13.088	1.84164e-27	1.72087e-26	51.2808
chr21:46111141	1.30378	2.44079	13.088	1.84181e-27	1.72102e-26	51.2807
chr6:138493584	2.96085	-1.79677	13.088	1.84198e-27	1.72118e-26	51.2806
chr20:48126593	1.88683	0.132561	13.088	1.84204e-27	1.72124e-26	51.2805
chr7:27115443	2.82878	-1.91012	13.088	1.84214e-27	1.72132e-26	51.2805
chr6:37583517	-2.9811	1.64299	-13.088	1.84245e-27	1.72161e-26	51.2803
chr6:34235074	2.6189	-1.20104	13.088	1.84246e-27	1.72162e-26	51.2803
chr8:17865376	1.29951	1.5322	13.088	1.84247e-27	1.72162e-26	51.2803
chr1:167105708	-1.67671	-1.78018	-13.088	1.84247e-27	1.72162e-26	51.2803
chr3:108219644	-1.60012	2.51323	-13.088	1.84249e-27	1.72165e-26	51.2803
chr7:27106457	2.63427	-2.06323	13.088	1.8425e-27	1.72165e-26	51.2803
chr20:63655648	-1.61756	1.90805	-13.0879	1.84253e-27	1.72168e-26	51.2803
chr9:124487623	2.01902	-1.23683	13.0879	1.84317e-27	1.72227e-26	51.2799
chrX:101191324	2.03232	-0.566159	13.0879	1.84336e-27	1.72244e-26	51.2798
chr1:206710722	-1.30683	2.45537	-13.0879	1.84363e-27	1.72269e-26	51.2797
chr7:157418688	1.42037	2.10994	13.0879	1.84364e-27	1.7227e-26	51.2797
chr10:17607340	1.43341	1.7928	13.0878	1.84373e-27	1.72279e-26	51.2796
chr10:42952014	2.06476	-3.01323	13.0878	1.84385e-27	1.7229e-26	51.2796
chr3:56755122	-2.47561	1.13378	-13.0878	1.84392e-27	1.72295e-26	51.2795
chr1:63466389	-2.61366	1.97841	-13.0878	1.84404e-27	1.72307e-26	51.2795
chr17:4176312	2.93537	-1.79963	13.0878	1.84414e-27	1.72316e-26	51.2794
chr3:44012702	-1.75695	2.50518	-13.0878	1.8442e-27	1.72321e-26	51.2794
chr2:290397	1.24012	-2.68982	13.0878	1.84429e-27	1.72329e-26	51.2793
chr1:156898443	2.26268	-1.73512	13.0878	1.84437e-27	1.72337e-26	51.2793
chr10:5610885	2.725	-1.21701	13.0878	1.84449e-27	1.72348e-26	51.2792
chr10:26938100	-2.29378	1.00567	-13.0878	1.84454e-27	1.72352e-26	51.2792
chr11:69524311	1.65695	0.152378	13.0878	1.84473e-27	1.72369e-26	51.2791
chr2:236783220	2.65061	0.315061	13.0877	1.84528e-27	1.7242e-26	51.2788
chr15:31459200	-2.24037	1.24177	-13.0877	1.84572e-27	1.72461e-26	51.2786
chr17:78353351	1.9778	-2.36768	13.0877	1.84572e-27	1.72461e-26	51.2786
chr3:76647414	1.39707	1.65976	13.0877	1.8458e-27	1.72468e-26	51.2785
chr14:93014584	-1.62634	2.0972	-13.0877	1.84587e-27	1.72475e-26	51.2785
chr21:20997221	1.65024	-3.12829	13.0877	1.84587e-27	1.72475e-26	51.2785
chr20:62307609	-1.99	1.59329	-13.0876	1.84636e-27	1.7252e-26	51.2782
chr8:13275740	2.52244	-1.81817	13.0876	1.84652e-27	1.72535e-26	51.2781
chr1:92480163	2.58659	-1.22561	13.0876	1.84654e-27	1.72537e-26	51.2781
chr15:66040120	1.48146	0.82622	13.0876	1.84659e-27	1.72541e-26	51.2781
chr14:93748335	2.54415	-1.66098	13.0876	1.8467e-27	1.72551e-26	51.278
chr15:39976477	3.06488	-2.30646	13.0876	1.84672e-27	1.72553e-26	51.278
chr5:139292602	1.47439	1.29463	13.0876	1.84675e-27	1.72556e-26	51.278
chr1:210025183	1.44354	0.87811	13.0876	1.84681e-27	1.72561e-26	51.278
chr7:4703397	1.3128	1.32811	13.0876	1.84688e-27	1.72567e-26	51.2779
chr17:2965629	2.81427	-1.55811	13.0876	1.84688e-27	1.72567e-26	51.2779
chr3:149969324	1.97878	-2.4928	13.0876	1.84706e-27	1.72583e-26	51.2778
chr1:31955530	1.22463	1.16463	13.0876	1.84712e-27	1.72589e-26	51.2778
chr22:39623121	1.52146	0.72061	13.0876	1.84717e-27	1.72593e-26	51.2778
chr21:41714221	2.54427	-2.06872	13.0876	1.84723e-27	1.72598e-26	51.2777
chr6:13015180	2.82659	-2.06585	13.0875	1.84745e-27	1.72619e-26	51.2776
chr4:1615391	-1.61659	2.95415	-13.0875	1.84748e-27	1.72622e-26	51.2776
chr17:50162022	1.93598	-1.6164	13.0875	1.84755e-27	1.72627e-26	51.2776
chr13:27618505	-2.20244	1.16598	-13.0875	1.84759e-27	1.72631e-26	51.2775
chr2:201923877	1.39598	2.80555	13.0875	1.84761e-27	1.72633e-26	51.2775
chr19:1840214	-2.0528	0.182134	-13.0875	1.84764e-27	1.72636e-26	51.2775
chr6:17101506	-1.52646	-2.55579	-13.0875	1.84765e-27	1.72636e-26	51.2775
chr1:46587288	-2.73	1.61732	-13.0875	1.84781e-27	1.72651e-26	51.2774
chr6:70280670	-1.95598	0.142744	-13.0875	1.84786e-27	1.72656e-26	51.2774
chr19:41123038	-1.67585	2.56012	-13.0875	1.84803e-27	1.72671e-26	51.2773
chr19:41136176	2.02902	-1.01037	13.0875	1.84821e-27	1.72688e-26	51.2772
chr10:44982198	1.75	1.50183	13.0875	1.84832e-27	1.72698e-26	51.2771
chr10:11720019	2.21939	-1.86213	13.0875	1.84833e-27	1.72698e-26	51.2771
chr5:172115049	-3.06707	1.81902	-13.0875	1.84842e-27	1.72706e-26	51.2771
chr4:16786296	-2.64159	1.02311	-13.0875	1.84843e-27	1.72707e-26	51.2771
chr10:5602155	-2.44476	1.16774	-13.0874	1.84873e-27	1.72735e-26	51.2769
chr8:142682204	3.21293	-2.42634	13.0874	1.84894e-27	1.72755e-26	51.2768
chr17:81097619	1.65878	-2.92037	13.0874	1.84901e-27	1.72761e-26	51.2768
chr15:33092503	-2.00049	-0.752195	-13.0874	1.84904e-27	1.72763e-26	51.2768
chr1:921607	1.05341	0.797805	13.0874	1.84905e-27	1.72764e-26	51.2768
chr15:58355847	-1.62829	2.33805	-13.0874	1.84925e-27	1.72782e-26	51.2766
chr19:55484230	1.69524	0.503963	13.0874	1.84928e-27	1.72785e-26	51.2766
chr17:48621676	2.34451	-2.73409	13.0874	1.84929e-27	1.72786e-26	51.2766
chr12:109307998	1.54159	0.904451	13.0874	1.84943e-27	1.72798e-26	51.2765
chr20:31862257	2.27024	-0.659146	13.0874	1.84947e-27	1.72802e-26	51.2765
chr15:57506262	2.75037	-1.86457	13.0874	1.84956e-27	1.7281e-26	51.2765
chr17:46244100	1.38476	2.12091	13.0874	1.84959e-27	1.72813e-26	51.2765
chr3:55483633	2.31366	-1.99207	13.0874	1.84959e-27	1.72813e-26	51.2765
chr5:181195446	2.04329	-0.0131098	13.0874	1.8496e-27	1.72813e-26	51.2765
chr6:105993302	2.10024	-1.43622	13.0873	1.84986e-27	1.72838e-26	51.2763
chr1:15656619	-1.54817	2.45567	-13.0873	1.85009e-27	1.72859e-26	51.2762
chr20:1399890	2.74646	-1.62872	13.0873	1.85017e-27	1.72866e-26	51.2761
chr1:113940892	-2.59232	1.22726	-13.0873	1.85034e-27	1.72881e-26	51.2761
chr2:196069066	2.18451	-2.41665	13.0873	1.85047e-27	1.72893e-26	51.276
chr16:1010591	-1.8561	1.64195	-13.0873	1.85048e-27	1.72894e-26	51.276
chr1:147072528	1.9172	-2.12713	13.0873	1.85062e-27	1.72907e-26	51.2759
chr6:35486845	2.44256	-1.88396	13.0873	1.85072e-27	1.72916e-26	51.2759
chr20:10593121	2.54293	-1.9061	13.0873	1.85072e-27	1.72916e-26	51.2758
chr5:149041670	-1.89427	0.737988	-13.0873	1.85085e-27	1.72928e-26	51.2758
chr17:799580	-1.42805	2.60573	-13.0873	1.85092e-27	1.72934e-26	51.2757
chr7:114083414	1.97878	-3.18988	13.0872	1.851e-27	1.72941e-26	51.2757
chr7:42238592	1.48488	-2.97378	13.0872	1.85105e-27	1.72945e-26	51.2757
chr18:11500167	1.44159	2.1664	13.0872	1.85123e-27	1.72962e-26	51.2756
chr14:37585365	1.76524	-2.42323	13.0872	1.85138e-27	1.72976e-26	51.2755
chr8:109082676	-1.83829	1.63524	-13.0872	1.8515e-27	1.72987e-26	51.2754
chr21:36464373	-1.19976	1.14841	-13.0872	1.85185e-27	1.73019e-26	51.2752
chr11:31816053	1.80329	-3.46701	13.0872	1.85186e-27	1.7302e-26	51.2752
chr22:44068548	-2.32805	0.580122	-13.0872	1.85198e-27	1.73031e-26	51.2752
chr11:96221488	1.98549	-1.88835	13.0872	1.85206e-27	1.73039e-26	51.2751
chr12:65799151	1.23098	0.0347561	13.0871	1.85218e-27	1.73049e-26	51.2751
chr11:636166	1.50268	2.08573	13.0871	1.85228e-27	1.73058e-26	51.275
chr21:42685326	1.48171	1.09073	13.0871	1.85249e-27	1.73078e-26	51.2749
chr4:187479843	-2.07451	1.6036	-13.0871	1.85252e-27	1.73081e-26	51.2749
chr2:215335320	1.32341	3.24073	13.0871	1.85254e-27	1.73083e-26	51.2749
chr9:6552067	-2.50134	0.937866	-13.0871	1.85265e-27	1.73092e-26	51.2748
chr8:18888379	2.05622	-2.27701	13.0871	1.8527e-27	1.73097e-26	51.2748
chr17:48569343	-2.05415	0.730976	-13.0871	1.85281e-27	1.73106e-26	51.2747
chr20:20168841	1.27927	2.79268	13.0871	1.85281e-27	1.73107e-26	51.2747
chr9:124355534	-2.62902	2.04793	-13.0871	1.85289e-27	1.73114e-26	51.2747
chr19:2076938	-2.08122	2.04659	-13.0871	1.85297e-27	1.7312e-26	51.2746
chr8:69111630	1.54988	2.37604	13.0871	1.85301e-27	1.73124e-26	51.2746
chr7:6307930	1.49256	-0.114329	13.0871	1.85309e-27	1.73132e-26	51.2746
chr6:35775396	-1.28854	2.14329	-13.0871	1.85327e-27	1.73148e-26	51.2745
chr4:1217297	-1.77268	2.72146	-13.0871	1.85333e-27	1.73154e-26	51.2744
chr11:70416277	-2.75037	1.89848	-13.087	1.85361e-27	1.7318e-26	51.2743
chr9:130156510	1.12915	0.59311	13.087	1.85375e-27	1.73192e-26	51.2742
chr5:55223226	2.48951	-2.45244	13.087	1.85393e-27	1.73209e-26	51.2741
chr6:89357527	-2.685	1.4003	-13.087	1.85394e-27	1.7321e-26	51.2741
chr19:17827953	-2.35183	0.786402	-13.087	1.85408e-27	1.73222e-26	51.274
chr20:21714070	2.06963	-2.87835	13.087	1.85408e-27	1.73223e-26	51.274
chr8:81459293	1.56817	2.09482	13.087	1.85428e-27	1.73241e-26	51.2739
chr18:79378765	1.3811	1.95896	13.087	1.85454e-27	1.73265e-26	51.2738
chr8:143934821	2.08	-0.654268	13.087	1.85456e-27	1.73267e-26	51.2738
chr9:111064656	-2.02561	1.8989	-13.0869	1.85461e-27	1.73271e-26	51.2738
chr19:12880905	1.22427	-3.52665	13.0869	1.85462e-27	1.73272e-26	51.2737
chr6:38713946	-2.26829	-0.101951	-13.0869	1.85468e-27	1.73277e-26	51.2737
chr6:13014873	3.10756	-2.27634	13.0869	1.85487e-27	1.73294e-26	51.2736
chr11:7513113	1.4261	-3.75012	13.0869	1.85487e-27	1.73294e-26	51.2736
chr17:8799174	2.25451	-2.44884	13.0869	1.855e-27	1.73306e-26	51.2735
chr1:89992042	-2.63622	0.950061	-13.0869	1.85508e-27	1.73313e-26	51.2735
chr10:133246033	2.38195	-2.4839	13.0869	1.85525e-27	1.73329e-26	51.2734
chr6:109379636	-1.46622	-0.571768	-13.0869	1.85538e-27	1.73341e-26	51.2733
chr9:2157568	1.7172	-2.55701	13.0869	1.8555e-27	1.73352e-26	51.2733
chr1:45623426	1.99354	0.172988	13.0869	1.85553e-27	1.73354e-26	51.2733
chr17:72589136	2.74561	-1.80963	13.0868	1.85581e-27	1.73381e-26	51.2731
chr22:46073854	-2.60585	0.97622	-13.0868	1.85588e-27	1.73387e-26	51.2731
chr19:40413322	2.10159	-1.82043	13.0868	1.85599e-27	1.73397e-26	51.273
chr16:67185314	1.75073	-0.907195	13.0868	1.85613e-27	1.7341e-26	51.2729
chr4:1796984	-2.46854	0.893415	-13.0868	1.85624e-27	1.7342e-26	51.2729
chr12:108856808	1.34524	-3.3175	13.0868	1.85645e-27	1.73439e-26	51.2728
chr14:104172070	-2.57756	1.51537	-13.0868	1.85665e-27	1.73458e-26	51.2727
chr5:68280180	1.38366	2.14049	13.0868	1.85688e-27	1.73479e-26	51.2725
chr5:172808258	2.74707	-0.472195	13.0867	1.8571e-27	1.73499e-26	51.2724
chr6:168276813	-1.77293	1.92646	-13.0867	1.85728e-27	1.73516e-26	51.2723
chr6:170236712	-2.12817	0.483232	-13.0867	1.85746e-27	1.73533e-26	51.2722
chr11:368514	1.2911	-3.97957	13.0867	1.85749e-27	1.73535e-26	51.2722
chr16:75268074	2.38512	-2.41671	13.0867	1.85768e-27	1.73552e-26	51.2721
chr7:157847471	1.28841	2.3886	13.0867	1.85782e-27	1.73566e-26	51.272
chr8:142865464	-1.58024	0.539512	-13.0867	1.85784e-27	1.73567e-26	51.272
chr14:90554602	-2.58976	1.2972	-13.0867	1.85788e-27	1.7357e-26	51.272
chr6:33312372	2.13695	-2.45518	13.0867	1.85788e-27	1.7357e-26	51.272
chr13:94716042	-2.06146	0.69439	-13.0867	1.85802e-27	1.73583e-26	51.2719
chr4:54085355	1.82622	2.14982	13.0867	1.85807e-27	1.73587e-26	51.2719
chr2:120443273	1.7039	-3.17524	13.0867	1.85809e-27	1.73589e-26	51.2719
chr10:61897603	1.9211	-2.1675	13.0866	1.85827e-27	1.73606e-26	51.2718
chr2:44950497	1.61134	-0.917744	13.0866	1.8584e-27	1.73618e-26	51.2717
chr16:1048836	1.3511	-2.39994	13.0866	1.85842e-27	1.73619e-26	51.2717
chr2:174333178	2.45073	-0.843537	13.0866	1.85862e-27	1.73638e-26	51.2716
chr2:3324680	1.5222	1.20183	13.0866	1.85868e-27	1.73643e-26	51.2716
chr19:46412057	2.19293	-2.35695	13.0866	1.8588e-27	1.73654e-26	51.2715
chr15:23074080	-1.77085	1.66762	-13.0866	1.85908e-27	1.7368e-26	51.2713
chr2:64863487	1.91134	-2.11079	13.0866	1.85924e-27	1.73694e-26	51.2713
chr16:4376240	3.0622	-1.70524	13.0866	1.85933e-27	1.73702e-26	51.2712
chr16:1088647	-1.99927	0.981707	-13.0865	1.85945e-27	1.73714e-26	51.2712
chr11:317045	1.92183	0.360427	13.0865	1.85968e-27	1.73735e-26	51.271
chr11:129896043	1.66683	-3.33427	13.0865	1.85971e-27	1.73737e-26	51.271
chr1:234499871	2.02829	-2.45988	13.0865	1.85981e-27	1.73746e-26	51.271
chr8:106456311	1.86341	1.39988	13.0865	1.85996e-27	1.73761e-26	51.2709
chr10:3486550	2.85024	-1.92915	13.0865	1.86018e-27	1.7378e-26	51.2708
chrX:72159814	1.74085	1.21848	13.0865	1.86029e-27	1.73791e-26	51.2707
chr8:17435766	-1.45585	2.31939	-13.0865	1.8603e-27	1.73791e-26	51.2707
chr9:113521853	-1.2772	2.37457	-13.0865	1.86034e-27	1.73795e-26	51.2707
chr6:85113644	-2.17585	0.841341	-13.0865	1.86047e-27	1.73807e-26	51.2706
chr13:43880540	1.75549	-0.67372	13.0864	1.86067e-27	1.73825e-26	51.2705
chr7:36152522	1.61159	-2.96884	13.0864	1.8609e-27	1.73847e-26	51.2704
chr7:2052819	-1.52793	1.71713	-13.0864	1.86093e-27	1.73849e-26	51.2704
chr18:47932250	-1.68866	-0.403598	-13.0864	1.86119e-27	1.73873e-26	51.2702
chr1:226547358	1.37476	0.599695	13.0864	1.8612e-27	1.73874e-26	51.2702
chr10:10295313	-2.56061	0.833354	-13.0864	1.86137e-27	1.7389e-26	51.2701
chr11:67280516	-2.9272	1.91128	-13.0864	1.86144e-27	1.73896e-26	51.2701
chr9:134406509	2.19951	-1.60598	13.0864	1.86154e-27	1.73905e-26	51.27
chr5:177538044	1.45366	2.4511	13.0864	1.86176e-27	1.73926e-26	51.2699
chr12:67222507	1.75634	-2.2	13.0864	1.86182e-27	1.73931e-26	51.2699
chr21:44285558	1.98671	-1.43872	13.0863	1.86192e-27	1.7394e-26	51.2698
chr9:126395001	-1.84207	1.1653	-13.0863	1.86208e-27	1.73954e-26	51.2697
chr3:184241550	2.7128	-2.35421	13.0863	1.8621e-27	1.73956e-26	51.2697
chr19:1073597	1.22049	2.48622	13.0863	1.86241e-27	1.73985e-26	51.2696
chr19:7517302	1.33305	1.55384	13.0863	1.86249e-27	1.73992e-26	51.2695
chr8:144119802	-1.85305	1.57921	-13.0863	1.86251e-27	1.73994e-26	51.2695
chr12:122883306	-2.23354	1.82701	-13.0863	1.86265e-27	1.74006e-26	51.2694
chr11:65585697	1.79146	0.468537	13.0863	1.86305e-27	1.74044e-26	51.2692
chr3:149656948	2.05256	-3.05579	13.0862	1.86329e-27	1.74066e-26	51.2691
chr8:144274797	-1.69171	-0.269146	-13.0862	1.86335e-27	1.74071e-26	51.2691
chr20:41367597	1.44488	1.48622	13.0862	1.8634e-27	1.74076e-26	51.269
chr4:117084926	2.57939	-1.93579	13.0862	1.86343e-27	1.74078e-26	51.269
chr2:130590779	1.2222	0.182805	13.0862	1.8636e-27	1.74094e-26	51.2689
chr8:101360867	2.81341	-2.1372	13.0862	1.86371e-27	1.74104e-26	51.2689
chr17:75351756	-2.01012	1.35884	-13.0862	1.86377e-27	1.74109e-26	51.2688
chr17:66737671	1.43268	-1.57232	13.0862	1.86392e-27	1.74123e-26	51.2688
chr10:70145317	2.20037	-1.24957	13.0862	1.8642e-27	1.74149e-26	51.2686
chr6:20320152	-2.32671	0.999451	-13.0862	1.8642e-27	1.74149e-26	51.2686
chr15:68363938	1.51402	2.0047	13.0861	1.8644e-27	1.74167e-26	51.2685
chr1:44723372	-2.63037	1.55274	-13.0861	1.86445e-27	1.74171e-26	51.2685
chr1:165910915	-1.55988	1.56823	-13.0861	1.86446e-27	1.74172e-26	51.2685
chr11:59200451	-2.12146	2.3011	-13.0861	1.86487e-27	1.74211e-26	51.2682
chr1:241134878	1.3528	2.01323	13.0861	1.865e-27	1.74223e-26	51.2682
chr4:7042171	1.70024	-2.98012	13.0861	1.86531e-27	1.74251e-26	51.268
chr17:40023938	-2.70439	0.84939	-13.0861	1.86532e-27	1.74252e-26	51.268
chr20:10919851	1.54988	2.54226	13.0861	1.86543e-27	1.74262e-26	51.2679
chr1:9842343	-2.22049	-0.399024	-13.0861	1.86549e-27	1.74268e-26	51.2679
chr1:2251996	2.94024	-1.83061	13.086	1.86554e-27	1.74271e-26	51.2679
chr22:46620278	-2.10927	0.782073	-13.086	1.86562e-27	1.74279e-26	51.2678
chr4:187309434	-1.6728	1.92213	-13.086	1.86611e-27	1.74325e-26	51.2676
chr2:219445504	1.38915	-0.185671	13.086	1.86612e-27	1.74325e-26	51.2676
chr3:187286167	1.40573	2.73579	13.086	1.86619e-27	1.74332e-26	51.2675
chr8:22058930	1.60671	0.617378	13.086	1.86624e-27	1.74336e-26	51.2675
chr8:1130916	1.49756	1.7511	13.086	1.86635e-27	1.74346e-26	51.2675
chr21:43762736	2.18841	-0.449207	13.086	1.86649e-27	1.74359e-26	51.2674
chr2:40284780	1.23793	1.88738	13.086	1.86658e-27	1.74367e-26	51.2673
chr19:17244437	2.03427	-2.59079	13.086	1.86671e-27	1.74379e-26	51.2673
chr2:218017951	-1.28122	-0.174756	-13.0859	1.86679e-27	1.74386e-26	51.2672
chr2:85811537	-1.76549	-1.27018	-13.0859	1.86686e-27	1.74392e-26	51.2672
chr5:161945617	1.41695	1.11762	13.0859	1.86692e-27	1.74398e-26	51.2671
chr20:32764181	-1.97341	1.62695	-13.0859	1.86707e-27	1.74411e-26	51.2671
chr11:12110141	1.7411	-1.16921	13.0859	1.8671e-27	1.74414e-26	51.2671
chr8:143608975	1.33634	-2.95488	13.0859	1.86731e-27	1.74433e-26	51.2669
chr4:139860046	1.49561	2.42817	13.0859	1.86731e-27	1.74433e-26	51.2669
chr19:40806602	2.22732	-2.31317	13.0859	1.86737e-27	1.74439e-26	51.2669
chr17:8397799	2.53524	-1.68896	13.0859	1.86743e-27	1.74444e-26	51.2669
chr3:118077423	-1.37854	1.64902	-13.0859	1.86751e-27	1.74451e-26	51.2668
chr16:1010713	-1.7428	1.99787	-13.0859	1.8677e-27	1.74469e-26	51.2667
chr8:111745271	1.3628	0.327622	13.0859	1.86775e-27	1.74474e-26	51.2667
chr19:40417296	1.82866	-2.73591	13.0859	1.8678e-27	1.74477e-26	51.2667
chr6:42099810	2.74756	-1.68585	13.0858	1.86795e-27	1.74492e-26	51.2666
chr9:111844025	2.71159	-1.81909	13.0858	1.86808e-27	1.74503e-26	51.2665
chr5:3325449	1.78268	0.712073	13.0858	1.86823e-27	1.74517e-26	51.2664
chr12:79424226	2.65622	-1.74543	13.0858	1.86828e-27	1.74522e-26	51.2664
chr6:134475289	1.37293	1.9878	13.0858	1.86845e-27	1.74537e-26	51.2663
chr5:130139285	1.33341	0.988902	13.0858	1.86876e-27	1.74566e-26	51.2662
chr4:8072350	1.17988	1.09579	13.0858	1.86883e-27	1.74572e-26	51.2661
chr4:3416523	-1.9689	2.79567	-13.0857	1.86932e-27	1.74618e-26	51.2659
chr7:1059018	2.45561	-0.412195	13.0857	1.86933e-27	1.74618e-26	51.2659
chr6:131959152	-1.44402	2.8086	-13.0857	1.86935e-27	1.7462e-26	51.2659
chr21:42068111	1.20171	2.56683	13.0857	1.86941e-27	1.74626e-26	51.2658
chr22:43171416	-1.46	3.20988	-13.0857	1.86948e-27	1.74631e-26	51.2658
chr1:149889130	1.80061	-2.90555	13.0857	1.86964e-27	1.74647e-26	51.2657
chr13:113050527	1.63768	0.121524	13.0857	1.86971e-27	1.74653e-26	51.2657
chr11:67997138	1.89805	-1.04085	13.0857	1.86978e-27	1.74659e-26	51.2656
chr12:118206286	-2.38244	1.65732	-13.0857	1.8698e-27	1.7466e-26	51.2656
chr7:112337275	1.91012	0.200915	13.0857	1.86991e-27	1.74671e-26	51.2655
chr12:6620960	1.40256	-0.150915	13.0857	1.86994e-27	1.74673e-26	51.2655
chr5:50964213	2.1522	-2.61073	13.0857	1.87015e-27	1.74693e-26	51.2654
chr22:37520130	1.96488	-2.91841	13.0856	1.87056e-27	1.74731e-26	51.2652
chr6:116536483	1.61378	-2.91896	13.0856	1.87085e-27	1.74757e-26	51.2651
chr2:231401325	1.38427	1.38884	13.0856	1.87085e-27	1.74757e-26	51.2651
chr1:10519193	2.28378	-1.94811	13.0856	1.87089e-27	1.74761e-26	51.265
chr1:154346469	-2.19	2.37305	-13.0856	1.87098e-27	1.74769e-26	51.265
chr16:2531121	1.24451	1.83055	13.0856	1.871e-27	1.7477e-26	51.265
chr1:110482340	-1.02427	0.596768	-13.0856	1.87103e-27	1.74774e-26	51.265
chr2:54970210	-2.11512	2.52402	-13.0856	1.87111e-27	1.7478e-26	51.2649
chr12:1593478	1.55366	-2.8011	13.0856	1.87116e-27	1.74785e-26	51.2649
chr19:45179808	1.17463	-3.93878	13.0856	1.87138e-27	1.74806e-26	51.2648
chr3:38108911	-2.54951	1.35159	-13.0856	1.87141e-27	1.74808e-26	51.2648
chr22:35544309	-1.55207	-0.989329	-13.0856	1.87149e-27	1.74815e-26	51.2647
chr19:891616	2.84793	-1.57677	13.0855	1.87165e-27	1.7483e-26	51.2646
chr8:144052831	1.6411	-0.239817	13.0855	1.87168e-27	1.74832e-26	51.2646
chr15:93028050	-1.40354	1.8264	-13.0855	1.87181e-27	1.74844e-26	51.2645
chr16:67478059	-1.75098	1.97146	-13.0855	1.8719e-27	1.74853e-26	51.2645
chr20:32527272	2.16256	-2.34067	13.0855	1.87193e-27	1.74855e-26	51.2645
chr6:144330949	2.68866	-1.3797	13.0855	1.87208e-27	1.74869e-26	51.2644
chr8:100303334	-2.73634	1.20366	-13.0855	1.87213e-27	1.74873e-26	51.2644
chr20:3751753	2.74366	-2.59061	13.0855	1.87243e-27	1.74901e-26	51.2642
chr8:37544409	-2.05817	1.25055	-13.0855	1.87272e-27	1.74928e-26	51.2641
chr1:234531596	2.61305	-1.42128	13.0855	1.8728e-27	1.74935e-26	51.264
chr3:184336658	1.27061	-1.44165	13.0854	1.87324e-27	1.74976e-26	51.2638
chr11:121449255	-2.65524	2.08774	-13.0854	1.87329e-27	1.7498e-26	51.2637
chr6:135197319	-1.64037	1.80213	-13.0854	1.8733e-27	1.74981e-26	51.2637
chr3:46209723	-1.99329	1.17811	-13.0854	1.87366e-27	1.75015e-26	51.2635
chr15:71800989	-1.6911	1.89762	-13.0854	1.87387e-27	1.75034e-26	51.2634
chr6:157608170	-1.61012	2.31896	-13.0854	1.87401e-27	1.75047e-26	51.2634
chr2:1855268	-1.80927	-0.681707	-13.0853	1.87414e-27	1.75059e-26	51.2633
chr2:150484862	2.56085	-2.24335	13.0853	1.87418e-27	1.75063e-26	51.2633
chr2:19356390	2.09476	-2.90189	13.0853	1.87422e-27	1.75066e-26	51.2633
chr10:99237059	1.78585	-2.55756	13.0853	1.87427e-27	1.7507e-26	51.2632
chr9:128394130	2.22744	-1.10494	13.0853	1.8745e-27	1.75092e-26	51.2631
chr7:1586516	-2.0239	1.32	-13.0853	1.8747e-27	1.7511e-26	51.263
chr6:41586812	2.30134	-0.6175	13.0853	1.87477e-27	1.75116e-26	51.263
chr16:57627931	1.39549	1.42677	13.0853	1.87485e-27	1.75123e-26	51.2629
chr22:50546759	1.79878	1.07012	13.0853	1.87486e-27	1.75124e-26	51.2629
chr8:141391503	2.04476	-0.490549	13.0852	1.8753e-27	1.75165e-26	51.2627
chr19:48558418	1.5678	-3.91378	13.0852	1.87551e-27	1.75185e-26	51.2626
chr8:37681650	-1.5528	2.80567	-13.0852	1.87573e-27	1.75205e-26	51.2624
chr19:12801169	1.68293	-3.505	13.0852	1.87575e-27	1.75206e-26	51.2624
chr5:72223730	-1.7022	2.13854	-13.0852	1.87583e-27	1.75214e-26	51.2624
chr14:98952964	-1.69585	2.39585	-13.0852	1.87593e-27	1.75223e-26	51.2623
chr12:13100808	1.38049	-3.73293	13.0852	1.87602e-27	1.75231e-26	51.2623
chr1:164576474	2.86902	-2.30402	13.0852	1.87605e-27	1.75233e-26	51.2623
chr3:14525649	1.34744	2.90091	13.0852	1.87611e-27	1.75239e-26	51.2622
chr16:4801037	-1.79366	2.20707	-13.0852	1.87613e-27	1.7524e-26	51.2622
chr12:117030539	1.51268	2.08378	13.0852	1.87618e-27	1.75245e-26	51.2622
chr2:239250941	-1.2972	2.53872	-13.0852	1.87628e-27	1.75254e-26	51.2622
chr2:74441606	1.75622	-3.35348	13.0852	1.87628e-27	1.75254e-26	51.2622
chr6:170297080	1.48146	-2.72817	13.0852	1.87641e-27	1.75265e-26	51.2621
chr17:17207039	2.60744	-1.73128	13.0852	1.87648e-27	1.75272e-26	51.2621
chr1:225156336	-2.2411	1.0453	-13.0851	1.87655e-27	1.75279e-26	51.262
chr2:1680502	-1.1128	1.83701	-13.0851	1.87658e-27	1.75281e-26	51.262
chr2:20657622	1.44622	2.28006	13.0851	1.87663e-27	1.75285e-26	51.262
chr18:12912463	2.08939	0.425915	13.0851	1.87668e-27	1.7529e-26	51.2619
chr1:31673211	-2.13354	1.33116	-13.0851	1.87695e-27	1.75314e-26	51.2618
chr19:35358084	-1.87183	2.00079	-13.0851	1.87695e-27	1.75314e-26	51.2618
chr3:65356661	1.54329	-3.36579	13.0851	1.87726e-27	1.75343e-26	51.2616
chr13:28023023	1.79232	-1.51457	13.0851	1.87727e-27	1.75343e-26	51.2616
chr4:61517213	2.08305	-0.763598	13.0851	1.87728e-27	1.75345e-26	51.2616
chr16:26594887	1.37756	1.53976	13.0851	1.87729e-27	1.75345e-26	51.2616
chr2:68229494	-2.44939	1.39884	-13.0851	1.87729e-27	1.75345e-26	51.2616
chr16:85982735	-2.82024	1.53732	-13.0851	1.8774e-27	1.75354e-26	51.2616
chr1:226712820	-2.41537	1.7139	-13.0851	1.87741e-27	1.75355e-26	51.2616
chr14:89165059	-1.96439	2.08561	-13.0851	1.8775e-27	1.75364e-26	51.2615
chr3:170437322	-2.22963	1.53555	-13.0851	1.87771e-27	1.75383e-26	51.2614
chr5:165757879	2.63415	-2.00671	13.085	1.87779e-27	1.7539e-26	51.2614
chr11:63762694	3.04012	-1.89762	13.085	1.87784e-27	1.75395e-26	51.2613
chr9:114503092	2.14756	-2.16841	13.085	1.87791e-27	1.75402e-26	51.2613
chr1:9282027	1.7211	-3.0014	13.085	1.87793e-27	1.75403e-26	51.2613
chr8:68176720	1.31866	1.96079	13.085	1.87799e-27	1.75408e-26	51.2612
chr21:43300996	2.46402	-1.52457	13.085	1.87824e-27	1.75431e-26	51.2611
chr11:316246	2.12951	-2.96793	13.085	1.8783e-27	1.75437e-26	51.2611
chr12:132277388	-1.9522	0.679878	-13.085	1.87832e-27	1.75439e-26	51.2611
chr14:96255944	1.47049	1.65146	13.085	1.87838e-27	1.75443e-26	51.261
chr6:41528409	2.00988	-1.67323	13.085	1.8784e-27	1.75446e-26	51.261
chr12:25803292	-1.54634	3.40171	-13.085	1.87855e-27	1.75459e-26	51.2609
chr12:122984141	-1.48817	0.730915	-13.085	1.87858e-27	1.75461e-26	51.2609
chr16:59386243	1.70378	0.808476	13.085	1.87893e-27	1.75494e-26	51.2607
chr20:37344661	2.96793	-1.96043	13.0849	1.87909e-27	1.75508e-26	51.2607
chr8:42207625	1.53293	-2.98122	13.0849	1.8791e-27	1.7551e-26	51.2607
chr6:137343149	1.43439	0.703659	13.0849	1.87918e-27	1.75517e-26	51.2606
chr22:48500773	1.50744	2.39604	13.0849	1.87923e-27	1.75521e-26	51.2606
chr16:66801605	1.55841	0.71189	13.0849	1.87981e-27	1.75575e-26	51.2603
chr7:22357551	1.80622	-3.13994	13.0849	1.87985e-27	1.75579e-26	51.2603
chr2:66048056	1.53293	1.37427	13.0849	1.87997e-27	1.7559e-26	51.2602
chr9:127809724	2.05049	-2.78598	13.0849	1.88002e-27	1.75594e-26	51.2602
chr19:56718445	1.64854	-0.924634	13.0849	1.88013e-27	1.75604e-26	51.2601
chr1:157415799	1.32866	1.0147	13.0849	1.88016e-27	1.75606e-26	51.2601
chr6:139162056	-1.63927	1.96183	-13.0848	1.88019e-27	1.75609e-26	51.2601
chrX:118181161	-2.22671	0.790915	-13.0848	1.88078e-27	1.75664e-26	51.2598
chr12:111077220	2.0939	-0.0285366	13.0848	1.88083e-27	1.75668e-26	51.2597
chr19:35249466	1.90988	-3.18201	13.0848	1.881e-27	1.75684e-26	51.2596
chr1:162976930	-2.73049	0.882317	-13.0848	1.88121e-27	1.75703e-26	51.2595
chr3:126552052	1.54573	1.92152	13.0848	1.88121e-27	1.75704e-26	51.2595
chr17:44210432	-1.29415	-3.52402	-13.0847	1.88162e-27	1.75741e-26	51.2593
chr12:6822358	1.82329	-2.48104	13.0847	1.88163e-27	1.75741e-26	51.2593
chr13:35478507	2.7472	-1.67567	13.0847	1.88163e-27	1.75741e-26	51.2593
chr17:82584197	-1.56939	2.75152	-13.0847	1.88168e-27	1.75746e-26	51.2593
chr16:85925108	2.63878	-1.49232	13.0847	1.88174e-27	1.75752e-26	51.2593
chr2:27795703	-2.49024	1.67122	-13.0847	1.88181e-27	1.75758e-26	51.2592
chr11:928669	2.20817	-2.60445	13.0847	1.88229e-27	1.75802e-26	51.259
chr2:65577073	2.7622	-1.99573	13.0847	1.88258e-27	1.75829e-26	51.2588
chr8:141036112	-2.63488	1.17366	-13.0847	1.88259e-27	1.7583e-26	51.2588
chr16:31472691	2.20329	-3.15884	13.0847	1.88259e-27	1.7583e-26	51.2588
chr7:76409468	1.72622	0.527622	13.0846	1.88271e-27	1.75841e-26	51.2587
chr5:180389816	1.14488	0.580488	13.0846	1.88278e-27	1.75847e-26	51.2587
chr9:120894589	2.60634	-1.80744	13.0846	1.88278e-27	1.75847e-26	51.2587
chr9:124267334	-2.60756	-0.556829	-13.0846	1.8829e-27	1.75857e-26	51.2586
chr7:50780271	1.35049	1.28744	13.0846	1.88304e-27	1.7587e-26	51.2586
chr1:166921485	1.41354	-0.774451	13.0846	1.88306e-27	1.75872e-26	51.2586
chr9:127754213	2.84573	-2.13543	13.0846	1.8832e-27	1.75885e-26	51.2585
chr1:32760386	2.76732	-1.77268	13.0846	1.88323e-27	1.75887e-26	51.2585
chr6:43055742	1.45866	2.39787	13.0846	1.88332e-27	1.75895e-26	51.2584
chr10:514410	-1.54695	2.73762	-13.0846	1.88333e-27	1.75896e-26	51.2584
chr5:3197615	-1.37037	-3.47811	-13.0846	1.88378e-27	1.75938e-26	51.2582
chr2:109323683	1.59402	2.33811	13.0845	1.88388e-27	1.75947e-26	51.2581
chr14:67573880	1.31793	1.00726	13.0845	1.88394e-27	1.75952e-26	51.2581
chr15:93109793	1.5678	-1.065	13.0845	1.88399e-27	1.75957e-26	51.2581
chr9:96219446	1.71561	-2.7622	13.0845	1.88404e-27	1.75962e-26	51.258
chr4:3503196	-1.35012	3.31543	-13.0845	1.88409e-27	1.75966e-26	51.258
chr20:59007469	1.32988	-3.12799	13.0845	1.88422e-27	1.75978e-26	51.2579
chr16:71070023	-1.75573	1.46567	-13.0845	1.88423e-27	1.75979e-26	51.2579
chr5:138257798	2.12463	-0.729634	13.0845	1.88441e-27	1.75996e-26	51.2578
chr11:65778590	-1.35293	3.20963	-13.0845	1.88451e-27	1.76005e-26	51.2578
chr5:72106813	1.31073	2.22634	13.0845	1.88473e-27	1.76025e-26	51.2577
chr9:127977573	-2.3128	0.59311	-13.0845	1.88486e-27	1.76037e-26	51.2576
chr1:155320445	-1.53695	-0.305305	-13.0845	1.88494e-27	1.76044e-26	51.2576
chr8:141157358	2.03354	-2.4364	13.0844	1.88513e-27	1.76061e-26	51.2575
chr19:13011266	2.28988	-1.64677	13.0844	1.88515e-27	1.76063e-26	51.2574
chr14:104637214	-1.54512	1.82549	-13.0844	1.88563e-27	1.76108e-26	51.2572
chr6:26226132	2.41854	-0.495854	13.0844	1.88627e-27	1.76167e-26	51.2569
chr2:85795594	1.48049	2.12976	13.0843	1.88651e-27	1.76189e-26	51.2567
chr17:41505916	2.63171	-1.70354	13.0843	1.88684e-27	1.76219e-26	51.2566
chr3:2628202	2.51537	-0.200244	13.0843	1.88704e-27	1.76239e-26	51.2564
chr14:50232486	1.38537	-2.61598	13.0843	1.88714e-27	1.76247e-26	51.2564
chr9:10232876	2.17402	-1.91555	13.0843	1.8872e-27	1.76253e-26	51.2564
chr7:115006016	2.61927	-1.45768	13.0843	1.88725e-27	1.76257e-26	51.2563
chr15:25783708	1.87329	-2.15811	13.0843	1.88728e-27	1.7626e-26	51.2563
chr15:31167824	-1.55756	1.90366	-13.0843	1.88737e-27	1.76268e-26	51.2563
chr6:30890060	-1.88476	1.58921	-13.0843	1.88737e-27	1.76268e-26	51.2563
chr20:62316770	-1.58012	1.86055	-13.0843	1.88746e-27	1.76276e-26	51.2562
chr3:184241557	2.4311	-2.88604	13.0843	1.88749e-27	1.76278e-26	51.2562
chr6:32058099	1.38756	1.56549	13.0843	1.88749e-27	1.76278e-26	51.2562
chr1:158025206	1.43366	-0.682317	13.0842	1.88758e-27	1.76286e-26	51.2562
chr4:173500000	-1.64329	-1.30299	-13.0842	1.88759e-27	1.76287e-26	51.2562
chr17:38429454	2.22573	-2.51372	13.0842	1.88784e-27	1.7631e-26	51.256
chr12:57726820	2.62402	-2.44409	13.0842	1.88794e-27	1.76319e-26	51.256
chr2:239230779	-2.44402	1.51567	-13.0842	1.88804e-27	1.76329e-26	51.2559
chr11:3220628	2.28683	-1.42268	13.0842	1.88807e-27	1.76331e-26	51.2559
chr9:88007052	3.30805	0.562439	13.0842	1.8881e-27	1.76333e-26	51.2559
chr10:50674958	1.93244	1.53561	13.0842	1.88811e-27	1.76334e-26	51.2559
chr14:23990196	-2.19622	1.74543	-13.0842	1.88838e-27	1.76359e-26	51.2557
chr5:180195145	1.08878	1.09732	13.0842	1.88843e-27	1.76364e-26	51.2557
chr11:73310227	1.47293	1.86341	13.0842	1.8885e-27	1.7637e-26	51.2557
chr22:50000222	1.40573	-2.29409	13.0842	1.88856e-27	1.76375e-26	51.2556
chr20:61340227	1.21012	0.746037	13.0842	1.88862e-27	1.76381e-26	51.2556
chr10:88088946	-1.9239	1.41451	-13.0841	1.88896e-27	1.76412e-26	51.2554
chr17:57046229	2.415	-2.43152	13.0841	1.88898e-27	1.76414e-26	51.2554
chr7:130384539	-3.00268	1.66817	-13.0841	1.8891e-27	1.76424e-26	51.2554
chr11:69472314	1.46012	2.67604	13.0841	1.88917e-27	1.76431e-26	51.2553
chr11:65378737	-1.23427	1.8275	-13.0841	1.88946e-27	1.76458e-26	51.2552
chr2:167331951	1.39756	0.228902	13.0841	1.88949e-27	1.76461e-26	51.2551
chr10:71719757	1.55439	1.12634	13.0841	1.88951e-27	1.76462e-26	51.2551
chr13:98285812	2.48488	-1.61768	13.0841	1.88977e-27	1.76486e-26	51.255
chr10:129898921	-1.82744	0.230549	-13.0841	1.88991e-27	1.76499e-26	51.2549
chr3:49718466	1.81549	-0.742378	13.0841	1.89e-27	1.76507e-26	51.2549
chr13:42283829	-1.34866	2.63933	-13.084	1.89029e-27	1.76534e-26	51.2547
chr14:51397744	1.28049	2.29146	13.084	1.89034e-27	1.76538e-26	51.2547
chr14:20435439	3.16329	-2.05299	13.084	1.89055e-27	1.76558e-26	51.2546
chr17:82767162	1.20098	1.16341	13.084	1.89062e-27	1.76564e-26	51.2546
chr8:116037750	1.77329	1.52567	13.084	1.8907e-27	1.76572e-26	51.2545
chr17:77332962	2.53683	-1.50024	13.084	1.89087e-27	1.76587e-26	51.2544
chr1:9025691	1.32695	1.95689	13.084	1.89089e-27	1.76588e-26	51.2544
chr16:86455893	-2.00183	1.05091	-13.084	1.89096e-27	1.76594e-26	51.2544
chr2:96819308	1.52476	2.0786	13.084	1.89099e-27	1.76598e-26	51.2544
chr11:68342820	2.63049	-1.94756	13.084	1.89112e-27	1.7661e-26	51.2543
chr16:19554417	1.32195	2.23683	13.0839	1.89139e-27	1.76634e-26	51.2541
chr20:41356958	-1.79878	1.92744	-13.0839	1.89145e-27	1.7664e-26	51.2541
chr19:18711658	1.36317	2.11366	13.0839	1.89167e-27	1.7666e-26	51.254
chr16:1304496	-2.28476	0.840671	-13.0839	1.8919e-27	1.76681e-26	51.2539
chr15:99009771	-2.24707	1.19463	-13.0839	1.89214e-27	1.76704e-26	51.2538
chr5:159091184	1.55866	2.43835	13.0839	1.89228e-27	1.76717e-26	51.2537
chr20:44160153	-1.24659	0.187805	-13.0839	1.89231e-27	1.76719e-26	51.2537
chr1:228163051	1.60012	-2.83055	13.0839	1.89233e-27	1.76721e-26	51.2537
chr16:55443721	2.23183	-0.845061	13.0838	1.89252e-27	1.76738e-26	51.2536
chr9:137579402	1.67037	0.5225	13.0838	1.89261e-27	1.76746e-26	51.2535
chr1:214388836	-1.4161	0.791098	-13.0838	1.89288e-27	1.76771e-26	51.2534
chr15:66502889	-1.60146	1.82756	-13.0838	1.89293e-27	1.76776e-26	51.2533
chr22:38192121	1.47524	2.00579	13.0838	1.89307e-27	1.76788e-26	51.2533
chr1:204982038	1.28622	2.46945	13.0838	1.89313e-27	1.76794e-26	51.2532
chr1:160801824	1.16305	2.4275	13.0838	1.89318e-27	1.76798e-26	51.2532
chr1:180635842	-1.46659	2.42024	-13.0838	1.89332e-27	1.76811e-26	51.2531
chr10:101218331	1.46561	-1.19561	13.0838	1.89336e-27	1.76815e-26	51.2531
chr3:14402164	1.86768	-2.95213	13.0838	1.89339e-27	1.76817e-26	51.2531
chr14:60846089	-2.71488	1.56854	-13.0838	1.89365e-27	1.76841e-26	51.253
chr17:51428742	2.09976	-1.01439	13.0837	1.89377e-27	1.76852e-26	51.2529
chr2:121819920	1.43585	-1.2178	13.0837	1.89384e-27	1.76859e-26	51.2529
chr9:77732188	2.45659	-1.76976	13.0837	1.89387e-27	1.76861e-26	51.2528
chr11:71499269	-2.69915	1.6436	-13.0837	1.89388e-27	1.76862e-26	51.2528
chr20:36473037	1.56988	-3.21823	13.0837	1.89396e-27	1.76869e-26	51.2528
chr1:238485532	1.67744	2.15067	13.0837	1.89409e-27	1.76881e-26	51.2527
chr1:30757688	-2.68476	1.42848	-13.0837	1.89441e-27	1.76911e-26	51.2526
chr12:120103086	2.15098	-1.16098	13.0837	1.89454e-27	1.76922e-26	51.2525
chr11:65183317	2.7878	-1.6528	13.0837	1.89472e-27	1.76939e-26	51.2524
chr1:1600734	2.49756	-1.89561	13.0837	1.89472e-27	1.76939e-26	51.2524
chr16:85026721	2.61671	-1.2114	13.0837	1.89473e-27	1.76939e-26	51.2524
chr10:104275212	1.75951	-2.4672	13.0837	1.89478e-27	1.76944e-26	51.2524
chr13:51454282	1.47366	-3.36439	13.0837	1.89483e-27	1.76949e-26	51.2523
chr2:96636712	-1.27293	0.471341	-13.0837	1.89491e-27	1.76956e-26	51.2523
chr1:1918672	1.35244	-2.72098	13.0836	1.89513e-27	1.76976e-26	51.2522
chr5:154712668	2.83037	-2.07774	13.0836	1.89517e-27	1.76979e-26	51.2522
chr1:234841799	-2.94988	1.90518	-13.0836	1.89518e-27	1.7698e-26	51.2521
chr10:60734203	-1.92463	1.34988	-13.0836	1.89521e-27	1.76983e-26	51.2521
chr8:37804871	-2.46439	1.14146	-13.0836	1.89522e-27	1.76984e-26	51.2521
chr9:136677920	-2.66366	2.23622	-13.0836	1.89553e-27	1.77012e-26	51.252
chr19:13762922	-1.35549	0.930305	-13.0836	1.89556e-27	1.77015e-26	51.2519
chr12:132354810	-1.67329	2.78213	-13.0836	1.89557e-27	1.77015e-26	51.2519
chr17:1995579	1.28293	2.84927	13.0836	1.89576e-27	1.77033e-26	51.2518
chr6:158631413	-1.56915	2.41067	-13.0836	1.89588e-27	1.77044e-26	51.2518
chr5:119329089	2.26378	-0.223963	13.0836	1.89592e-27	1.77047e-26	51.2518
chr19:35615045	-1.55951	2.60293	-13.0836	1.89615e-27	1.77069e-26	51.2516
chr1:3358153	1.4	1.91012	13.0835	1.8963e-27	1.77083e-26	51.2516
chr19:18155875	-1.48122	2.375	-13.0835	1.89637e-27	1.77089e-26	51.2515
chr10:48914883	1.4022	2.31146	13.0835	1.89664e-27	1.77113e-26	51.2514
chr10:16597547	-2.38561	1.02805	-13.0835	1.89673e-27	1.77121e-26	51.2513
chr6:167825491	1.54378	-2.92262	13.0835	1.89675e-27	1.77123e-26	51.2513
chr10:129141278	1.74366	0.268902	13.0835	1.89682e-27	1.77129e-26	51.2513
chr11:2900775	1.63524	2.23726	13.0835	1.89682e-27	1.7713e-26	51.2513
chr1:3183778	-2.08793	-0.430183	-13.0835	1.89695e-27	1.77142e-26	51.2512
chr1:148317417	1.87341	-2.42598	13.0835	1.89705e-27	1.7715e-26	51.2512
chr1:220360215	-1.41439	2.47622	-13.0835	1.89712e-27	1.77157e-26	51.2511
chr7:73682358	1.82451	0.0172561	13.0835	1.89721e-27	1.77165e-26	51.2511
chr7:142857817	1.50524	2.77555	13.0835	1.89741e-27	1.77183e-26	51.251
chr17:8628911	1.64549	-2.57348	13.0834	1.89748e-27	1.7719e-26	51.2509
chr15:76347712	2.43829	-1.11549	13.0834	1.89749e-27	1.7719e-26	51.2509
chr1:209674384	-2.44659	0.731951	-13.0834	1.89763e-27	1.77203e-26	51.2509
chr16:87337555	-2.33415	1.52085	-13.0834	1.89786e-27	1.77224e-26	51.2507
chr12:57737881	2.40232	-2.04018	13.0834	1.89796e-27	1.77234e-26	51.2507
chr1:2071780	-1.37988	3.57921	-13.0834	1.89797e-27	1.77234e-26	51.2507
chr1:56517145	2.305	-2.16823	13.0834	1.89801e-27	1.77237e-26	51.2507
chr10:93569461	1.48207	1.9453	13.0834	1.89817e-27	1.77252e-26	51.2506
chr3:123405082	1.54451	1.39201	13.0834	1.89832e-27	1.77266e-26	51.2505
chr9:122217264	2.80268	-1.69622	13.0834	1.89856e-27	1.77289e-26	51.2504
chr14:28768510	1.74317	-2.85293	13.0833	1.89869e-27	1.773e-26	51.2503
chr16:85395919	1.72159	-2.38238	13.0833	1.89886e-27	1.77315e-26	51.2502
chr10:104488248	2.27012	-2.07006	13.0833	1.89887e-27	1.77316e-26	51.2502
chr18:44341851	1.79695	1.69213	13.0833	1.8989e-27	1.77319e-26	51.2502
chr6:158628853	1.5089	1.37116	13.0833	1.89904e-27	1.77332e-26	51.2501
chr11:111918769	2.81915	-2.02811	13.0833	1.89905e-27	1.77333e-26	51.2501
chr12:104478511	-2.35817	0.79372	-13.0833	1.89929e-27	1.77355e-26	51.25
chr2:241699762	1.19512	-0.241951	13.0833	1.89944e-27	1.77368e-26	51.2499
chr15:89478083	1.2778	0.662439	13.0833	1.89944e-27	1.77368e-26	51.2499
chr12:129848847	1.38268	1.22841	13.0833	1.89962e-27	1.77384e-26	51.2498
chr17:73590094	-1.35061	0.196037	-13.0833	1.89964e-27	1.77386e-26	51.2498
chr22:38752442	-2.88159	1.81677	-13.0833	1.89977e-27	1.77398e-26	51.2497
chr20:51496169	-2.3128	1.46884	-13.0833	1.89977e-27	1.77398e-26	51.2497
chr2:30756079	2.34378	-1.63201	13.0832	1.90003e-27	1.77423e-26	51.2496
chr14:89576028	1.69817	1.32457	13.0832	1.90022e-27	1.7744e-26	51.2495
chr1:53470244	1.64512	-3.17793	13.0832	1.90032e-27	1.77449e-26	51.2494
chr13:113560392	2.13561	2.51707	13.0832	1.90041e-27	1.77457e-26	51.2494
chr6:28922740	1.70963	-3.39835	13.0832	1.90049e-27	1.77465e-26	51.2494
chr1:231200803	1.36366	1.82659	13.0832	1.90063e-27	1.77477e-26	51.2493
chr5:132656737	1.57159	-2.6103	13.0832	1.90068e-27	1.77482e-26	51.2493
chr12:57241545	1.73915	-2.92591	13.0832	1.90088e-27	1.775e-26	51.2492
chr2:37875865	2.55805	-1.59866	13.0832	1.90102e-27	1.77513e-26	51.2491
chr11:334618	3.01439	-1.92988	13.0831	1.90122e-27	1.77531e-26	51.249
chrX:154350971	-1.50439	2.35768	-13.0831	1.90123e-27	1.77532e-26	51.249
chr22:49999244	1.54305	0.145305	13.0831	1.90152e-27	1.77558e-26	51.2488
chr10:71214234	2.06329	-2.39909	13.0831	1.90165e-27	1.77571e-26	51.2487
chr14:100670587	-1.63061	-1.2353	-13.0831	1.90195e-27	1.77598e-26	51.2486
chr7:1323255	-2.17171	-1.43159	-13.0831	1.90195e-27	1.77598e-26	51.2486
chr11:130068813	1.8589	-1.93177	13.0831	1.90199e-27	1.77602e-26	51.2486
chr19:2090075	-1.89024	-1.60829	-13.0831	1.90204e-27	1.77606e-26	51.2485
chr3:8607783	1.7478	-0.117317	13.0831	1.90206e-27	1.77607e-26	51.2485
chr11:65647322	3.07488	-1.92183	13.0831	1.90237e-27	1.77637e-26	51.2484
chr19:43502240	2.45451	-0.965427	13.083	1.90247e-27	1.77646e-26	51.2483
chr5:117455202	1.74378	-2.27909	13.083	1.9026e-27	1.77657e-26	51.2482
chr13:50843884	2.20915	-2.51567	13.083	1.90271e-27	1.77667e-26	51.2482
chr2:27442700	2.25854	-2.85744	13.083	1.90286e-27	1.77681e-26	51.2481
chr19:42273636	-1.43817	2.37835	-13.083	1.90317e-27	1.7771e-26	51.2479
chr10:11875545	2.44427	-2.31555	13.083	1.90326e-27	1.77718e-26	51.2479
chr16:775479	1.53268	0.995122	13.083	1.90337e-27	1.77728e-26	51.2478
chr7:133853826	2.50854	-1.74037	13.083	1.90338e-27	1.77729e-26	51.2478
chr2:85256238	2.75866	-1.94677	13.083	1.9035e-27	1.7774e-26	51.2478
chr1:175082640	1.43561	1.92256	13.083	1.90352e-27	1.77741e-26	51.2478
chr1:50414541	1.71732	0.736951	13.0829	1.90423e-27	1.77807e-26	51.2474
chr16:67943990	-1.24232	2.25238	-13.0829	1.90424e-27	1.77808e-26	51.2474
chr15:90202182	1.37683	-3.50488	13.0829	1.9043e-27	1.77814e-26	51.2474
chr15:62843509	1.33037	1.63787	13.0829	1.90433e-27	1.77816e-26	51.2473
chr1:24595150	-1.59671	2.29506	-13.0829	1.90437e-27	1.77819e-26	51.2473
chr6:134609704	-1.89293	2.015	-13.0829	1.90454e-27	1.77835e-26	51.2472
chr1:83860744	1.49451	-4.09762	13.0829	1.90468e-27	1.77848e-26	51.2472
chr17:38706818	2.11171	-3.33549	13.0829	1.90472e-27	1.77852e-26	51.2471
chr19:38251365	2.27329	-1.46762	13.0829	1.90479e-27	1.77857e-26	51.2471
chr17:73262304	-1.87854	-0.193659	-13.0829	1.90481e-27	1.7786e-26	51.2471
chr12:56719627	-1.5178	2.61073	-13.0829	1.90485e-27	1.77863e-26	51.2471
chr11:1830675	1.60293	-2.65671	13.0829	1.90489e-27	1.77867e-26	51.247
chr5:134249665	1.55183	1.79348	13.0828	1.90491e-27	1.77868e-26	51.247
chr13:101661958	-1.715	1.56116	-13.0828	1.90501e-27	1.77877e-26	51.247
chr2:51028558	-1.5922	0.504146	-13.0828	1.90506e-27	1.77882e-26	51.247
chr1:23790759	1.19561	-1.67439	13.0828	1.90563e-27	1.77935e-26	51.2467
chr2:103176808	-2.21732	1.55634	-13.0828	1.90583e-27	1.77953e-26	51.2466
chr1:32361436	2.20854	-1.99915	13.0828	1.90591e-27	1.7796e-26	51.2465
chr11:209645	1.23451	-1.32287	13.0828	1.90598e-27	1.77967e-26	51.2465
chr2:219278801	1.39671	-2.70067	13.0828	1.90611e-27	1.77978e-26	51.2464
chr18:79433394	1.56341	1.48585	13.0827	1.90661e-27	1.78025e-26	51.2461
chr3:15386721	-2.35598	1.56591	-13.0827	1.90664e-27	1.78027e-26	51.2461
chr4:138665841	-2.10561	2.00549	-13.0827	1.90674e-27	1.78037e-26	51.2461
chr3:23204330	1.2911	-3.26604	13.0827	1.90679e-27	1.78041e-26	51.2461
chr14:72688961	-1.30012	2.25616	-13.0827	1.90681e-27	1.78043e-26	51.246
chr16:89333003	1.31598	-0.924451	13.0827	1.90696e-27	1.78057e-26	51.246
chr12:131474605	1.36744	0.98689	13.0827	1.90709e-27	1.78069e-26	51.2459
chr12:39626198	1.30073	2.50207	13.0827	1.9072e-27	1.78078e-26	51.2458
chr4:153649864	-1.74073	1.97573	-13.0826	1.90742e-27	1.78099e-26	51.2457
chr1:39025268	-1.65159	1.49128	-13.0826	1.90767e-27	1.78122e-26	51.2456
chr1:183180348	2.4978	-2.37646	13.0826	1.90771e-27	1.78125e-26	51.2456
chr1:205061444	1.80854	0.09	13.0826	1.90771e-27	1.78125e-26	51.2456
chr11:269374	-2.34341	0.530244	-13.0826	1.9078e-27	1.78133e-26	51.2455
chr11:60853191	1.96963	1.19543	13.0826	1.90807e-27	1.78158e-26	51.2454
chr11:76677367	1.43366	1.20378	13.0826	1.90817e-27	1.78167e-26	51.2453
chrX:154793084	-1.74134	2.23104	-13.0826	1.90842e-27	1.7819e-26	51.2452
chr17:31318763	-1.48695	2.13506	-13.0826	1.90843e-27	1.78191e-26	51.2452
chr16:4313934	1.47037	-3.09396	13.0826	1.90857e-27	1.78204e-26	51.2451
chr6:51477697	-1.62293	2.59634	-13.0826	1.90858e-27	1.78205e-26	51.2451
chr2:236163202	2.0572	-2.3503	13.0825	1.90867e-27	1.78212e-26	51.2451
chr4:72326555	1.59305	0.0694512	13.0825	1.90915e-27	1.78257e-26	51.2448
chr20:43565029	1.28963	1.50372	13.0825	1.90915e-27	1.78257e-26	51.2448
chr7:155484205	-2.48451	1.2553	-13.0825	1.90922e-27	1.78263e-26	51.2448
chr17:48589937	-1.7278	-0.367561	-13.0825	1.90922e-27	1.78263e-26	51.2448
chr1:19179987	-2.49402	2.0797	-13.0825	1.90927e-27	1.78268e-26	51.2448
chr9:127754873	2.79927	-1.81854	13.0825	1.90953e-27	1.78292e-26	51.2446
chr16:760667	3.00561	-1.96732	13.0825	1.90969e-27	1.78307e-26	51.2445
chr6:135932766	2.64207	-1.80652	13.0825	1.90972e-27	1.78309e-26	51.2445
chr17:75094099	2.93829	-1.62037	13.0825	1.90983e-27	1.78319e-26	51.2445
chr3:126989024	-1.4811	2.03726	-13.0824	1.90991e-27	1.78326e-26	51.2444
chr7:157522271	1.49122	2.2928	13.0824	1.91018e-27	1.78351e-26	51.2443
chr10:123039197	-2.43037	1.48884	-13.0824	1.91018e-27	1.78351e-26	51.2443
chr8:79799678	2.7239	-1.98049	13.0824	1.9106e-27	1.7839e-26	51.2441
chr3:179681997	1.74915	2.44396	13.0824	1.91061e-27	1.78391e-26	51.2441
chr2:73269005	1.92988	-2.32104	13.0824	1.91062e-27	1.78391e-26	51.244
chr11:57566465	-2.36939	0.527378	-13.0824	1.91077e-27	1.78405e-26	51.244
chr3:195585078	1.29841	2.62396	13.0824	1.91079e-27	1.78406e-26	51.244
chr8:143335347	0.937073	0.832683	13.0824	1.91091e-27	1.78417e-26	51.2439
chr8:119487205	-2.4278	0.91122	-13.0824	1.91102e-27	1.78428e-26	51.2438
chr1:37473719	1.28683	-3.2578	13.0824	1.91108e-27	1.78433e-26	51.2438
chr18:4152429	-1.29683	1.68463	-13.0823	1.91124e-27	1.78448e-26	51.2437
chr17:50199741	2.10841	-2.89445	13.0823	1.91127e-27	1.7845e-26	51.2437
chr1:45327628	1.61646	-2.53018	13.0823	1.91129e-27	1.78452e-26	51.2437
chr2:85804228	-1.65415	1.60293	-13.0823	1.91136e-27	1.78458e-26	51.2437
chr2:221447422	2.27207	-1.67482	13.0823	1.91144e-27	1.78465e-26	51.2436
chr2:16068159	1.36415	2.50634	13.0823	1.9115e-27	1.78471e-26	51.2436
chr11:96343614	-2.03317	-0.352073	-13.0823	1.91164e-27	1.78484e-26	51.2435
chr7:73716244	2.18415	-2.36207	13.0823	1.91167e-27	1.78486e-26	51.2435
chr1:3703654	2.57305	-1.98006	13.0823	1.91171e-27	1.78489e-26	51.2435
chr1:1358511	1.27329	-2.43238	13.0823	1.91173e-27	1.78491e-26	51.2435
chr21:36718233	1.35244	2.30415	13.0823	1.91178e-27	1.78495e-26	51.2434
chr16:74199300	-1.81146	2.03817	-13.0823	1.91178e-27	1.78495e-26	51.2434
chr17:78502449	2.51695	-1.90335	13.0823	1.912e-27	1.78516e-26	51.2433
chr20:34547180	1.73756	0.261951	13.0823	1.91202e-27	1.78517e-26	51.2433
chr4:3530089	-1.21707	2.04854	-13.0823	1.91208e-27	1.78522e-26	51.2433
chr5:10502968	1.28805	0.981341	13.0823	1.91221e-27	1.78534e-26	51.2432
chr17:82009155	-1.30854	2.31146	-13.0823	1.91236e-27	1.78548e-26	51.2431
chr6:31901031	2.98207	-1.91494	13.0822	1.91262e-27	1.78573e-26	51.243
chr11:74071603	-2.4828	0.782866	-13.0822	1.91282e-27	1.78591e-26	51.2429
chr1:222283238	2.17683	-0.580854	13.0822	1.91285e-27	1.78594e-26	51.2429
chr11:67278754	-1.73366	2.72037	-13.0822	1.91285e-27	1.78594e-26	51.2429
chr14:22979708	2.41171	-1.24634	13.0822	1.91286e-27	1.78594e-26	51.2429
chr2:36376404	1.78378	-2.46811	13.0822	1.91288e-27	1.78595e-26	51.2429
chr2:173271799	-1.66439	2.33256	-13.0822	1.91292e-27	1.78599e-26	51.2428
chr6:109458915	-2.65805	1.6072	-13.0822	1.91301e-27	1.78607e-26	51.2428
chr3:183536807	1.36451	2.3714	13.0822	1.91308e-27	1.78613e-26	51.2428
chr5:119274269	2.17122	-2.07671	13.0822	1.91316e-27	1.78621e-26	51.2427
chr17:1472020	-1.5778	2.78341	-13.0822	1.91322e-27	1.78626e-26	51.2427
chr1:31667344	-1.47317	2.56024	-13.0822	1.91323e-27	1.78626e-26	51.2427
chr1:23481058	1.48939	2.53055	13.0822	1.91325e-27	1.78629e-26	51.2427
chr6:10425798	2.00744	-1.95323	13.0822	1.91339e-27	1.78641e-26	51.2426
chr5:346086	2.10232	-0.502012	13.0822	1.91345e-27	1.78647e-26	51.2426
chr16:2859067	2.13049	-2.15866	13.0822	1.91355e-27	1.78655e-26	51.2425
chr7:33693224	1.43732	1.93976	13.0822	1.91357e-27	1.78658e-26	51.2425
chr1:3404938	1.4061	2.50756	13.0821	1.91379e-27	1.78677e-26	51.2424
chr6:3879782	1.26805	1.0528	13.0821	1.91391e-27	1.78688e-26	51.2423
chr2:171318879	1.25671	1.70957	13.0821	1.91399e-27	1.78696e-26	51.2423
chr10:132545063	1.30646	2.10323	13.0821	1.91408e-27	1.78704e-26	51.2422
chr10:727220	2.53732	-1.865	13.0821	1.91413e-27	1.78708e-26	51.2422
chr16:1255926	-2.23451	0.791646	-13.0821	1.91453e-27	1.78746e-26	51.242
chr10:70323267	-2.35037	0.914207	-13.0821	1.91475e-27	1.78766e-26	51.2419
chr11:64000355	1.71537	-3.07049	13.0821	1.91483e-27	1.78773e-26	51.2419
chr10:93439023	2.81183	-1.67909	13.082	1.9149e-27	1.7878e-26	51.2418
chr1:1540942	2.18622	-2.78933	13.082	1.91494e-27	1.78783e-26	51.2418
chr11:130428933	1.64805	-0.938902	13.082	1.91497e-27	1.78785e-26	51.2418
chr22:24603221	1.88195	-2.08037	13.082	1.91534e-27	1.7882e-26	51.2416
chr3:16255178	-1.23549	0.55189	-13.082	1.91542e-27	1.78827e-26	51.2415
chr9:137217367	2.70756	-2.26415	13.082	1.91552e-27	1.78836e-26	51.2415
chr19:49133031	2.12122	-0.882805	13.082	1.91558e-27	1.78842e-26	51.2415
chr1:2513141	-1.36988	3.29323	-13.082	1.91572e-27	1.78854e-26	51.2414
chr22:23695925	-2.29902	2.72073	-13.082	1.9161e-27	1.78889e-26	51.2412
chr11:95150078	1.82951	-2.60585	13.0819	1.91615e-27	1.78894e-26	51.2412
chr3:141386973	2.41598	-1.63567	13.0819	1.91618e-27	1.78897e-26	51.2411
chr5:1239524	-2.47659	1.14598	-13.0819	1.91656e-27	1.78931e-26	51.241
chr17:4788915	1.60476	-1.68018	13.0819	1.91666e-27	1.7894e-26	51.2409
chr4:183097855	2.22476	-2.55104	13.0819	1.91679e-27	1.78953e-26	51.2408
chr10:117531743	2.09024	-1.26866	13.0819	1.91694e-27	1.78966e-26	51.2408
chr1:206583384	-2.39341	1.17988	-13.0819	1.91699e-27	1.78971e-26	51.2407
chr1:246117206	-1.34146	-2.63573	-13.0819	1.91706e-27	1.78977e-26	51.2407
chr2:8693383	1.57341	-3.30049	13.0819	1.91723e-27	1.78993e-26	51.2406
chr22:50688648	1.28439	1.12195	13.0819	1.91734e-27	1.79002e-26	51.2405
chr7:158487709	-1.63049	0.69061	-13.0818	1.9175e-27	1.79018e-26	51.2405
chr19:38651316	2.06646	-1.84043	13.0818	1.91759e-27	1.79026e-26	51.2404
chr14:62116891	1.38415	-2.08159	13.0818	1.91775e-27	1.7904e-26	51.2403
chr11:1937950	1.38024	1.43805	13.0818	1.91776e-27	1.79041e-26	51.2403
chr3:130827701	1.4272	2.00811	13.0818	1.91778e-27	1.79043e-26	51.2403
chr1:164576397	2.81024	-2.28793	13.0818	1.91785e-27	1.79049e-26	51.2403
chr12:89689103	1.26915	2.82628	13.0818	1.9179e-27	1.79054e-26	51.2402
chr6:149148631	-1.85707	-0.685244	-13.0818	1.9181e-27	1.79072e-26	51.2401
chr11:60971699	-2.88622	1.48043	-13.0818	1.91811e-27	1.79073e-26	51.2401
chr10:24310254	1.61756	1.30939	13.0818	1.91815e-27	1.79076e-26	51.2401
chr13:113089459	1.19976	0.54878	13.0818	1.91818e-27	1.79078e-26	51.2401
chr22:39396954	1.4522	1.79829	13.0818	1.9184e-27	1.79098e-26	51.24
chr1:2150890	-2.87707	1.89829	-13.0818	1.91841e-27	1.791e-26	51.24
chr19:1376567	-1.87561	2.18707	-13.0817	1.91906e-27	1.7916e-26	51.2396
chr3:48160834	-1.22976	3.09207	-13.0817	1.91921e-27	1.79174e-26	51.2396
chr1:177937520	2.39683	-2.0228	13.0817	1.91956e-27	1.79206e-26	51.2394
chr8:37842366	2.20939	-2.31348	13.0817	1.91959e-27	1.79209e-26	51.2394
chr20:49907993	1.99476	1.64799	13.0817	1.91963e-27	1.79213e-26	51.2393
chr16:88109991	1.24207	1.20018	13.0817	1.91967e-27	1.79216e-26	51.2393
chr8:143186369	2.55354	-1.99933	13.0817	1.9197e-27	1.79219e-26	51.2393
chrX:46621030	-1.55098	2.44524	-13.0816	1.91996e-27	1.79243e-26	51.2392
chr20:37520792	1.46171	0.658293	13.0816	1.92013e-27	1.79258e-26	51.2391
chr1:235105116	-2.44756	0.740732	-13.0816	1.92084e-27	1.79324e-26	51.2387
chr8:4787207	1.51695	-2.10274	13.0816	1.92109e-27	1.79347e-26	51.2386
chr8:143507813	-2.23171	0.850122	-13.0816	1.92113e-27	1.79351e-26	51.2386
chr17:6435156	2.36854	-1.59793	13.0815	1.92127e-27	1.79364e-26	51.2385
chr1:1758895	2.50085	-1.9203	13.0815	1.92133e-27	1.79369e-26	51.2385
chr2:25305403	-1.5539	0.285	-13.0815	1.92136e-27	1.79371e-26	51.2385
chr6:33278117	1.81354	-2.7325	13.0815	1.92142e-27	1.79377e-26	51.2384
chr20:63802849	-1.92524	2.64506	-13.0815	1.92146e-27	1.7938e-26	51.2384
chr2:102000161	1.70134	2.04774	13.0815	1.92147e-27	1.79381e-26	51.2384
chr17:79938100	-1.91512	1.61061	-13.0815	1.9215e-27	1.79383e-26	51.2384
chr2:224576265	-2.71512	1.40402	-13.0815	1.92182e-27	1.79413e-26	51.2382
chr19:12800990	2.33037	-2.5836	13.0815	1.92191e-27	1.79421e-26	51.2382
chr12:127060468	1.34927	1.68866	13.0815	1.92192e-27	1.79422e-26	51.2382
chr7:6422329	-2.99232	1.96616	-13.0815	1.92196e-27	1.79426e-26	51.2381
chr18:22233507	2.01488	0.500854	13.0815	1.92234e-27	1.7946e-26	51.2379
chr19:48795040	1.85122	-1.4611	13.0815	1.92236e-27	1.79462e-26	51.2379
chr19:17244502	1.82707	-2.96732	13.0814	1.92246e-27	1.79472e-26	51.2379
chr22:46610487	-2.20939	1.07262	-13.0814	1.92253e-27	1.79477e-26	51.2378
chr15:100869760	1.38366	-1.29341	13.0814	1.92269e-27	1.79492e-26	51.2378
chr7:826487	1.08659	2.20476	13.0814	1.92274e-27	1.79497e-26	51.2377
chr8:42692498	1.41061	-2.46896	13.0814	1.92281e-27	1.79503e-26	51.2377
chr17:82881419	-1.70902	2.4322	-13.0814	1.92293e-27	1.79514e-26	51.2376
chr16:67648198	2.74512	-1.64939	13.0814	1.92305e-27	1.79525e-26	51.2376
chr11:63762686	2.9939	-1.82841	13.0814	1.92311e-27	1.79531e-26	51.2375
chrX:46757645	-1.49902	1.58049	-13.0814	1.92339e-27	1.79556e-26	51.2374
chr12:57166025	3.08951	-1.95293	13.0814	1.92356e-27	1.79572e-26	51.2373
chr11:73342751	2.76159	-1.80872	13.0814	1.92358e-27	1.79573e-26	51.2373
chr14:92395299	1.73695	0.0832317	13.0813	1.92372e-27	1.79586e-26	51.2372
chr12:122235813	-2.91573	2.14116	-13.0813	1.92383e-27	1.79596e-26	51.2372
chr12:49706100	-2.13049	0.488293	-13.0813	1.92388e-27	1.79601e-26	51.2371
chr2:112837033	1.90756	-2.33427	13.0813	1.92399e-27	1.79611e-26	51.2371
chr19:31075843	1.34	1.82061	13.0813	1.92399e-27	1.79611e-26	51.2371
chr8:123537032	-1.83366	1.78293	-13.0813	1.92411e-27	1.79621e-26	51.237
chr19:2560002	1.51744	1.47177	13.0813	1.92414e-27	1.79624e-26	51.237
chr12:32586427	-1.91646	-0.250305	-13.0813	1.92421e-27	1.7963e-26	51.237
chr19:10596743	-2.59207	1.31665	-13.0813	1.92421e-27	1.7963e-26	51.237
chr14:103139072	1.62073	-2.98427	13.0813	1.92431e-27	1.79639e-26	51.2369
chr18:48975119	2.18317	-0.774512	13.0813	1.9244e-27	1.79647e-26	51.2369
chr14:92688021	3.16415	-2.21305	13.0813	1.92446e-27	1.79653e-26	51.2368
chr11:66595488	-2.46549	0.906524	-13.0813	1.92452e-27	1.79658e-26	51.2368
chr4:48016322	1.56073	-2.82793	13.0813	1.92455e-27	1.79661e-26	51.2368
chr10:101139659	2.43512	-3.13512	13.0813	1.92455e-27	1.79661e-26	51.2368
chr10:122069695	-2.43951	0.850366	-13.0813	1.9248e-27	1.79684e-26	51.2367
chr11:44308872	1.94378	-2.31555	13.0812	1.92496e-27	1.79698e-26	51.2366
chr6:168625630	1.54732	2.41378	13.0812	1.92501e-27	1.79703e-26	51.2366
chr19:16110688	1.36073	2.22183	13.0812	1.92532e-27	1.79731e-26	51.2364
chr6:157148530	2.46415	-2.05646	13.0812	1.92542e-27	1.79741e-26	51.2363
chr11:60853138	1.90915	0.47628	13.0812	1.92544e-27	1.79742e-26	51.2363
chr13:99892962	1.35707	2.79744	13.0812	1.92563e-27	1.7976e-26	51.2362
chr5:1103252	1.27939	1.7036	13.0812	1.92569e-27	1.79765e-26	51.2362
chr5:129906741	1.52598	-3.07299	13.0812	1.92591e-27	1.79786e-26	51.2361
chr1:212036896	-1.54439	-2.27902	-13.0812	1.92597e-27	1.79791e-26	51.2361
chr5:116361438	2.755	-1.96433	13.0812	1.92597e-27	1.79791e-26	51.2361
chr19:42376091	-1.62402	2.46518	-13.0811	1.92639e-27	1.7983e-26	51.2358
chr20:34979898	1.63817	-0.936646	13.0811	1.92648e-27	1.79838e-26	51.2358
chr12:109828324	-2.02244	-0.130244	-13.0811	1.92658e-27	1.79847e-26	51.2357
chr7:1223596	1.47451	0.567378	13.0811	1.92688e-27	1.79875e-26	51.2356
chr12:132572209	1.97549	-2.67591	13.0811	1.92689e-27	1.79875e-26	51.2356
chr3:187001032	-1.54037	1.21982	-13.0811	1.92695e-27	1.7988e-26	51.2356
chr15:82043945	2.14915	-0.167012	13.0811	1.92706e-27	1.7989e-26	51.2355
chr16:1054925	2.14146	-1.34366	13.0811	1.92722e-27	1.79905e-26	51.2354
chr7:130895516	1.32415	2.28268	13.0811	1.92725e-27	1.79907e-26	51.2354
chr13:50133548	1.95232	-2.98018	13.0811	1.92728e-27	1.7991e-26	51.2354
chr19:49339633	2.84476	-1.86994	13.0811	1.92731e-27	1.79913e-26	51.2354
chr2:127456261	1.94415	-0.534756	13.0811	1.92732e-27	1.79914e-26	51.2354
chr2:159920681	1.42402	1.75835	13.0811	1.92736e-27	1.79917e-26	51.2353
chr7:36011270	1.35463	1.91171	13.081	1.92759e-27	1.79938e-26	51.2352
chr1:110464343	-2.64805	0.844756	-13.081	1.92766e-27	1.79945e-26	51.2352
chr1:153174510	-2.08293	1.79634	-13.081	1.92792e-27	1.79968e-26	51.2351
chr2:118806855	-1.34427	0.357866	-13.081	1.92792e-27	1.79969e-26	51.235
chr3:38314625	1.2889	-2.10543	13.081	1.92797e-27	1.79972e-26	51.235
chr11:121140418	1.37159	1.51018	13.081	1.92802e-27	1.79977e-26	51.235
chr3:11562650	-1.70549	3.0364	-13.081	1.92802e-27	1.79977e-26	51.235
chr5:93571697	1.8972	-2.45555	13.081	1.92809e-27	1.79984e-26	51.235
chr2:174331171	2.36561	-1.07488	13.081	1.9281e-27	1.79984e-26	51.235
chr20:59011345	2.6378	-2.19671	13.081	1.92816e-27	1.79989e-26	51.2349
chr5:10502346	-2.39537	1.65378	-13.081	1.92844e-27	1.80015e-26	51.2348
chr11:59186541	2.44659	-1.95207	13.081	1.92852e-27	1.80022e-26	51.2347
chr1:38578984	1.90232	-0.921646	13.081	1.92858e-27	1.80028e-26	51.2347
chr7:155287539	-2.91476	1.72787	-13.081	1.92859e-27	1.80028e-26	51.2347
chr11:66316903	1.7611	-2.33274	13.0809	1.92892e-27	1.80059e-26	51.2345
chr5:173890556	1.79878	-0.00487805	13.0809	1.92898e-27	1.80064e-26	51.2345
chr11:67268546	-1.93573	-0.390671	-13.0809	1.92913e-27	1.80078e-26	51.2344
chr17:76142201	1.6778	-2.11415	13.0809	1.92919e-27	1.80083e-26	51.2344
chr1:228650260	-1.40085	-2.66494	-13.0809	1.92919e-27	1.80083e-26	51.2344
chr11:120525809	-1.61902	1.77793	-13.0809	1.92937e-27	1.801e-26	51.2343
chr19:1068656	-2.47354	0.680549	-13.0809	1.92945e-27	1.80107e-26	51.2343
chr5:579847	-1.92988	0.997134	-13.0809	1.92947e-27	1.80109e-26	51.2342
chr5:126472472	2.6139	-1.67537	13.0809	1.92953e-27	1.80114e-26	51.2342
chr20:63060401	1.38305	0.361402	13.0809	1.92975e-27	1.80134e-26	51.2341
chr16:14370358	1.83159	2.26994	13.0809	1.92985e-27	1.80144e-26	51.234
chr8:144271380	2.45049	-1.76561	13.0808	1.92996e-27	1.80154e-26	51.234
chr16:88770261	2.91902	-1.715	13.0808	1.92997e-27	1.80154e-26	51.234
chr7:1059111	2.54537	-1.47646	13.0808	1.93033e-27	1.80188e-26	51.2338
chr5:142403973	2.64232	-1.66689	13.0808	1.9308e-27	1.80231e-26	51.2336
chr8:143038901	2.1861	-2.57268	13.0808	1.93081e-27	1.80232e-26	51.2336
chr19:18590567	2.16268	-1.09976	13.0808	1.93098e-27	1.80247e-26	51.2335
chr6:108115563	1.8261	-3.0022	13.0808	1.93105e-27	1.80254e-26	51.2334
chr1:228371373	-2.31293	1.1678	-13.0808	1.93117e-27	1.80265e-26	51.2334
chr20:1313131	2.40183	-0.826768	13.0807	1.93142e-27	1.80287e-26	51.2332
chr8:26864270	2.35366	-2.82768	13.0807	1.93142e-27	1.80287e-26	51.2332
chr11:57557176	-2.34622	1.21274	-13.0807	1.93145e-27	1.8029e-26	51.2332
chr6:96926061	-1.65646	2.10457	-13.0807	1.93148e-27	1.80293e-26	51.2332
chr9:89350912	-2.67707	1.81159	-13.0807	1.93171e-27	1.80314e-26	51.2331
chr1:1034445	1.55951	0.323293	13.0807	1.93185e-27	1.80327e-26	51.233
chr1:224175873	1.42915	-3.34079	13.0807	1.93203e-27	1.80343e-26	51.2329
chr16:88129299	1.37524	2.04116	13.0807	1.93204e-27	1.80344e-26	51.2329
chr7:128916575	1.67268	0.804634	13.0807	1.93208e-27	1.80348e-26	51.2329
chr16:88816943	-2.20732	0.83	-13.0807	1.9321e-27	1.80349e-26	51.2329
chr8:119768134	-1.30305	1.85665	-13.0807	1.93223e-27	1.80361e-26	51.2328
chr17:80191723	-2.26183	0.624329	-13.0807	1.9323e-27	1.80368e-26	51.2328
chr10:79387045	1.40671	1.88616	13.0806	1.93257e-27	1.80392e-26	51.2326
chr16:31423954	-2.67476	0.875061	-13.0806	1.93295e-27	1.80428e-26	51.2324
chr16:3495539	1.21549	2.3675	13.0806	1.93296e-27	1.80428e-26	51.2324
chr6:37456598	1.17354	2.35262	13.0806	1.93303e-27	1.80435e-26	51.2324
chr16:29664575	-2.84915	1.59396	-13.0806	1.93314e-27	1.80445e-26	51.2323
chr9:134337915	-1.92073	1.63207	-13.0806	1.93328e-27	1.80457e-26	51.2323
chr19:16065486	-1.16963	0.502134	-13.0806	1.93336e-27	1.80465e-26	51.2322
chr12:149207	-2.79488	1.22646	-13.0806	1.93343e-27	1.80471e-26	51.2322
chr10:131749497	1.43585	-3.31171	13.0806	1.93358e-27	1.80484e-26	51.2321
chr11:65592519	2.44902	-2.45841	13.0806	1.93371e-27	1.80496e-26	51.2321
chr8:143589915	-1.45427	1.59396	-13.0805	1.93375e-27	1.805e-26	51.232
chr1:209652575	2.55293	-2.28768	13.0805	1.93382e-27	1.80506e-26	51.232
chr21:43301146	2.71854	-1.65915	13.0805	1.93387e-27	1.80511e-26	51.232
chr12:56079021	2.0478	-2.40878	13.0805	1.93391e-27	1.80515e-26	51.2319
chr16:804354	2.06073	-2.05854	13.0805	1.93422e-27	1.80542e-26	51.2318
chr6:108116794	2.81866	-1.37018	13.0805	1.9343e-27	1.8055e-26	51.2318
chr11:95037253	1.4972	-0.592622	13.0805	1.93449e-27	1.80567e-26	51.2317
chr2:231084807	-2.80634	1.89988	-13.0805	1.93462e-27	1.8058e-26	51.2316
chr2:60533914	-2.31512	1.39256	-13.0805	1.93465e-27	1.80582e-26	51.2316
chr2:80302211	2.10915	-1.2497	13.0805	1.93473e-27	1.8059e-26	51.2315
chr17:79132452	-1.47976	1.1411	-13.0804	1.93498e-27	1.80613e-26	51.2314
chr3:58874496	-2.16707	2.1522	-13.0804	1.93516e-27	1.80629e-26	51.2313
chr11:65184357	-2.29488	0.812317	-13.0804	1.93524e-27	1.80636e-26	51.2313
chr19:2634575	-2.36378	1.15372	-13.0804	1.93556e-27	1.80666e-26	51.2311
chr2:232512892	1.42244	1.35037	13.0804	1.93559e-27	1.80668e-26	51.2311
chr1:46405544	-1.82073	1.84732	-13.0804	1.93559e-27	1.80668e-26	51.2311
chr14:20584110	-2.46061	1.35091	-13.0804	1.93573e-27	1.80681e-26	51.231
chr17:49403709	-2.26012	1.73067	-13.0804	1.9358e-27	1.80687e-26	51.231
chr1:58433016	1.82878	-2.55256	13.0804	1.93588e-27	1.80695e-26	51.2309
chr14:24431716	1.20366	1.88293	13.0804	1.93602e-27	1.80708e-26	51.2309
chr2:3483569	1.99	-0.0954878	13.0803	1.93626e-27	1.8073e-26	51.2307
chr9:90467135	1.99	1.73793	13.0803	1.93628e-27	1.80731e-26	51.2307
chr22:45971446	2.05585	-3.43476	13.0803	1.93638e-27	1.8074e-26	51.2307
chr7:98640458	2.24622	0.500061	13.0803	1.93642e-27	1.80743e-26	51.2307
chr4:7655881	1.45573	-3.30079	13.0803	1.93663e-27	1.80763e-26	51.2305
chr16:30091220	2.84293	-1.35098	13.0803	1.93683e-27	1.80782e-26	51.2304
chr19:3671186	1.67976	-2.79049	13.0803	1.93697e-27	1.80794e-26	51.2304
chr2:215365531	1.37939	2.40409	13.0803	1.93701e-27	1.80797e-26	51.2304
chr4:7103846	-1.47988	-3.12689	-13.0803	1.93708e-27	1.80804e-26	51.2303
chr9:2944271	1.46073	1.80598	13.0803	1.9371e-27	1.80806e-26	51.2303
chr16:2690587	-2.45915	2.05433	-13.0803	1.93731e-27	1.80825e-26	51.2302
chr6:16722609	-2.67646	0.998598	-13.0802	1.93758e-27	1.8085e-26	51.2301
chr3:168287956	-1.9872	2.01006	-13.0802	1.93766e-27	1.80857e-26	51.23
chr17:81814520	1.31512	1.11207	13.0802	1.93768e-27	1.80859e-26	51.23
chr9:95363119	-2.79171	1.16878	-13.0802	1.93769e-27	1.80859e-26	51.23
chr4:147198689	1.92098	-2.08415	13.0802	1.93773e-27	1.80863e-26	51.23
chr10:8435268	2.46476	-1.27043	13.0802	1.93799e-27	1.80887e-26	51.2298
chr20:37159295	-1.7589	0.0811585	-13.0802	1.93802e-27	1.8089e-26	51.2298
chr13:20231539	1.85817	-2.39591	13.0802	1.93804e-27	1.80891e-26	51.2298
chr16:88430277	-1.39085	-2.19372	-13.0802	1.93805e-27	1.80892e-26	51.2298
chr18:49490632	1.8061	0.465854	13.0802	1.9381e-27	1.80896e-26	51.2298
chr19:1560688	-1.515	1.71579	-13.0802	1.93832e-27	1.80916e-26	51.2297
chr6:7996670	1.74098	-2.12963	13.0802	1.93835e-27	1.80919e-26	51.2297
chr14:22332287	1.26988	2.87433	13.0801	1.93882e-27	1.80963e-26	51.2294
chr12:113817110	-1.62573	1.16689	-13.0801	1.93888e-27	1.80968e-26	51.2294
chr8:41567770	2.0472	-2.99884	13.0801	1.93892e-27	1.80972e-26	51.2294
chr6:33275639	-1.1978	1.35195	-13.0801	1.93894e-27	1.80973e-26	51.2294
chr10:3469541	2.48293	-1.385	13.0801	1.93921e-27	1.80998e-26	51.2292
chr2:6877596	-1.53463	-3.15317	-13.0801	1.93938e-27	1.81014e-26	51.2291
chr2:182522223	-2.0628	0.414085	-13.0801	1.93942e-27	1.81017e-26	51.2291
chr3:65342316	1.70854	-2.30354	13.0801	1.93953e-27	1.81027e-26	51.2291
chr5:78975222	-1.68024	2.30732	-13.0801	1.93973e-27	1.81046e-26	51.229
chr19:3133848	-1.61305	-1.81848	-13.0801	1.93995e-27	1.81066e-26	51.2288
chr16:871403	-2.64305	1.4153	-13.0801	1.93995e-27	1.81066e-26	51.2288
chr11:44304336	-1.81	-3.14049	-13.0801	1.94004e-27	1.81074e-26	51.2288
chr2:128737091	1.38988	-3.38165	13.08	1.94005e-27	1.81075e-26	51.2288
chr12:125683474	-1.8622	0.483659	-13.08	1.94006e-27	1.81076e-26	51.2288
chr1:148246908	1.46427	1.65689	13.08	1.94028e-27	1.81095e-26	51.2287
chr20:63568809	-1.95171	1.78427	-13.08	1.94028e-27	1.81095e-26	51.2287
chr4:8240864	-2.60793	1.32921	-13.08	1.9403e-27	1.81097e-26	51.2287
chr1:3141598	1.44341	2.15768	13.08	1.94046e-27	1.81112e-26	51.2286
chr17:62800859	2.71024	-1.75671	13.08	1.94084e-27	1.81147e-26	51.2284
chr2:170820068	2.14683	-1.78122	13.08	1.94093e-27	1.81155e-26	51.2283
chr15:101064220	-2.0361	1.90317	-13.08	1.94094e-27	1.81156e-26	51.2283
chr17:75590681	1.46305	1.08323	13.08	1.94104e-27	1.81165e-26	51.2283
chr7:149071074	-1.41951	2.46024	-13.08	1.94106e-27	1.81167e-26	51.2283
chr20:57224830	-2.12098	1.86012	-13.08	1.94115e-27	1.81175e-26	51.2282
chr5:150166502	1.53927	-0.105244	13.08	1.94128e-27	1.81186e-26	51.2282
chr1:151661912	-2.79317	1.73159	-13.0799	1.94161e-27	1.81217e-26	51.228
chr18:79417025	-1.68085	2.19872	-13.0799	1.94167e-27	1.81223e-26	51.228
chr3:126660116	1.68012	-2.1347	13.0799	1.94173e-27	1.81228e-26	51.2279
chr13:98543092	-2.70439	1.40512	-13.0799	1.94178e-27	1.81233e-26	51.2279
chr5:150515447	1.7128	2.21665	13.0799	1.9419e-27	1.81243e-26	51.2278
chr17:19014761	1.91585	0.488902	13.0799	1.94213e-27	1.81264e-26	51.2277
chr16:360725	-1.7111	2.66116	-13.0799	1.94221e-27	1.81271e-26	51.2277
chr22:46464714	-1.32951	2.41073	-13.0799	1.94222e-27	1.81272e-26	51.2277
chr17:50611888	1.45512	2.31476	13.0799	1.94235e-27	1.81284e-26	51.2276
chr5:3142815	-1.78268	-0.0626829	-13.0799	1.94253e-27	1.81301e-26	51.2275
chr20:38577131	1.24037	2.11579	13.0799	1.94254e-27	1.81302e-26	51.2275
chr1:40980998	1.2739	-0.302805	13.0798	1.94271e-27	1.81318e-26	51.2274
chr14:93269596	1.26976	2.59293	13.0798	1.94273e-27	1.81319e-26	51.2274
chr8:66522198	2.75232	-2.29665	13.0798	1.94276e-27	1.81321e-26	51.2274
chr2:70260832	-2.29866	1.04567	-13.0798	1.94304e-27	1.81347e-26	51.2273
chr11:70103764	-1.77951	0.604634	-13.0798	1.94304e-27	1.81347e-26	51.2272
chr16:1078864	-2.33049	0.198537	-13.0798	1.94307e-27	1.81349e-26	51.2272
chr1:64841377	-2.0022	1.4461	-13.0798	1.94308e-27	1.8135e-26	51.2272
chr7:100928151	-1.46744	2.29006	-13.0798	1.94326e-27	1.81366e-26	51.2271
chr12:124501552	-1.755	-0.57372	-13.0798	1.94329e-27	1.81369e-26	51.2271
chr1:1943045	-1.61085	1.65884	-13.0798	1.94331e-27	1.81371e-26	51.2271
chr22:45688981	2.30927	-1.84622	13.0798	1.94351e-27	1.81389e-26	51.227
chr6:6978990	-2.38707	1.02927	-13.0798	1.94363e-27	1.814e-26	51.2269
chr10:44982358	1.77159	1.10628	13.0797	1.94385e-27	1.8142e-26	51.2268
chr1:220884526	3.05793	-2.04896	13.0797	1.94385e-27	1.8142e-26	51.2268
chr17:1917268	1.41	1.99098	13.0797	1.94387e-27	1.81422e-26	51.2268
chr14:36666633	2.32573	-2.82726	13.0797	1.944e-27	1.81434e-26	51.2268
chr19:46755419	-1.80951	-0.0623171	-13.0797	1.94402e-27	1.81435e-26	51.2267
chr5:137742633	1.83805	1.88683	13.0797	1.94415e-27	1.81447e-26	51.2267
chr5:2267068	-2.65939	0.725427	-13.0797	1.94431e-27	1.81462e-26	51.2266
chr20:59939236	1.34598	1.91689	13.0797	1.94441e-27	1.81471e-26	51.2265
chr17:3536017	1.60171	-2.96524	13.0797	1.94447e-27	1.81476e-26	51.2265
chr16:54291520	2.19915	-2.31896	13.0797	1.94457e-27	1.81485e-26	51.2265
chr4:83708673	2.04366	-0.125854	13.0797	1.94476e-27	1.81503e-26	51.2264
chr21:41420841	1.78366	-2.56683	13.0797	1.94499e-27	1.81524e-26	51.2262
chr2:174751090	-2.05354	1.9747	-13.0796	1.94515e-27	1.81539e-26	51.2262
chr1:23793899	-1.28512	0.137927	-13.0796	1.94522e-27	1.81545e-26	51.2261
chr22:27456874	1.42549	1.11165	13.0796	1.9454e-27	1.81562e-26	51.226
chr6:36757510	-1.36524	0.757866	-13.0796	1.94541e-27	1.81563e-26	51.226
chr8:66533849	1.72549	-3.06323	13.0796	1.94571e-27	1.8159e-26	51.2259
chr2:199558348	1.16439	2.7061	13.0796	1.94575e-27	1.81594e-26	51.2259
chr1:3746509	1.56744	-3.4703	13.0796	1.94586e-27	1.81604e-26	51.2258
chr9:109167586	1.37134	-0.26628	13.0796	1.94595e-27	1.81612e-26	51.2258
chr12:54370440	2.39354	-2.98494	13.0796	1.94602e-27	1.81619e-26	51.2257
chr7:1555922	2.62512	-2.02293	13.0796	1.94605e-27	1.81621e-26	51.2257
chr10:95336927	1.13659	2.53902	13.0796	1.94611e-27	1.81626e-26	51.2257
chr19:45591196	1.61768	-2.76262	13.0796	1.94618e-27	1.81632e-26	51.2256
chr8:118107845	1.33598	1.04957	13.0796	1.94626e-27	1.8164e-26	51.2256
chr9:136364790	2.74	-1.61854	13.0795	1.94671e-27	1.81681e-26	51.2254
chr1:3283959	1.72695	0.232988	13.0795	1.94692e-27	1.81701e-26	51.2253
chr8:32647182	2.14268	-3.12317	13.0795	1.94713e-27	1.81721e-26	51.2251
chr12:53492373	1.55378	-3.15774	13.0795	1.94724e-27	1.8173e-26	51.2251
chr11:33981374	-1.47159	2.47348	-13.0795	1.94754e-27	1.81758e-26	51.2249
chr5:169980967	2.72146	-1.86	13.0795	1.94757e-27	1.81761e-26	51.2249
chr14:94893454	-2.14927	0.142683	-13.0795	1.94765e-27	1.81767e-26	51.2249
chr20:14776048	2.65659	-1.91817	13.0794	1.94766e-27	1.81769e-26	51.2249
chr14:90510386	2.27098	-2.23866	13.0794	1.94767e-27	1.81769e-26	51.2249
chr12:107349324	2.57476	-1.72835	13.0794	1.94777e-27	1.81778e-26	51.2248
chr12:149269	-2.82451	1.00579	-13.0794	1.94791e-27	1.81791e-26	51.2247
chr12:503528	2.16293	-1.85012	13.0794	1.94831e-27	1.81828e-26	51.2245
chr5:128176255	1.55549	1.83091	13.0794	1.94844e-27	1.8184e-26	51.2245
chrX:108307895	2.0811	-1.11591	13.0794	1.94869e-27	1.81863e-26	51.2243
chr4:60744896	1.52915	-0.804573	13.0794	1.94875e-27	1.81868e-26	51.2243
chr9:136726796	1.80756	-2.97488	13.0794	1.94876e-27	1.81869e-26	51.2243
chr11:6630400	2.99232	-2.42604	13.0794	1.94877e-27	1.8187e-26	51.2243
chr12:52850746	1.73476	-2.29457	13.0793	1.94893e-27	1.81885e-26	51.2242
chr17:81057143	3.02756	-1.86817	13.0793	1.94901e-27	1.81892e-26	51.2242
chr1:44660400	-2.15756	0.50122	-13.0793	1.94905e-27	1.81895e-26	51.2242
chr2:237590815	2.97049	-1.70061	13.0793	1.94915e-27	1.81904e-26	51.2241
chr1:18634155	1.96927	-2.38878	13.0793	1.94917e-27	1.81906e-26	51.2241
chr21:38913632	2.68427	-1.74689	13.0793	1.94956e-27	1.81942e-26	51.2239
chr16:86761850	1.96085	-1.03482	13.0793	1.94957e-27	1.81943e-26	51.2239
chr8:144400164	-1.62988	1.35701	-13.0793	1.94983e-27	1.81967e-26	51.2238
chr17:75635825	2.21573	-1.54043	13.0793	1.9499e-27	1.81973e-26	51.2237
chr11:78090677	1.62293	2.37829	13.0793	1.95001e-27	1.81983e-26	51.2237
chr9:6716494	1.65963	-0.435183	13.0793	1.95012e-27	1.81993e-26	51.2236
chr4:4720012	-2.015	1.5147	-13.0793	1.95014e-27	1.81994e-26	51.2236
chr1:37318042	-1.57622	-1.32396	-13.0793	1.95017e-27	1.81997e-26	51.2236
chr11:78540428	-2.34573	2.03994	-13.0792	1.95032e-27	1.82011e-26	51.2235
chr2:85576448	2.25585	-0.799878	13.0792	1.95033e-27	1.82012e-26	51.2235
chr16:28323501	1.26585	1.09659	13.0792	1.95038e-27	1.82016e-26	51.2235
chr11:128548292	-1.63671	1.64921	-13.0792	1.95077e-27	1.82052e-26	51.2233
chr10:12825771	2.04537	-0.342561	13.0792	1.95096e-27	1.8207e-26	51.2232
chr10:1754638	2.05134	-1.8164	13.0792	1.951e-27	1.82074e-26	51.2232
chr19:14439261	-2.98024	1.82305	-13.0792	1.9511e-27	1.82082e-26	51.2231
chr10:93438426	2.64549	-2.03396	13.0792	1.95113e-27	1.82085e-26	51.2231
chr6:107633938	2.0478	0.776829	13.0792	1.95132e-27	1.82103e-26	51.223
chr2:218282920	2.88073	-1.90585	13.0792	1.95133e-27	1.82103e-26	51.223
chr6:15455970	2.37573	-2.06311	13.0792	1.95137e-27	1.82107e-26	51.223
chr6:166770483	1.32732	1.93012	13.0791	1.95149e-27	1.82117e-26	51.2229
chr8:29116945	1.72402	-2.11713	13.0791	1.95164e-27	1.82131e-26	51.2228
chr11:67639663	1.29366	1.16256	13.0791	1.9517e-27	1.82136e-26	51.2228
chr2:105611328	-2.39256	0.937012	-13.0791	1.95181e-27	1.82146e-26	51.2228
chr16:90007852	-2.22171	1.36012	-13.0791	1.95181e-27	1.82147e-26	51.2228
chr8:35887610	-1.72293	0.947805	-13.0791	1.95184e-27	1.82149e-26	51.2227
chr10:129867905	1.36317	2.29098	13.0791	1.95194e-27	1.82158e-26	51.2227
chr4:26359785	1.66915	0.636768	13.0791	1.95196e-27	1.8216e-26	51.2227
chr4:744678	-1.97049	2.19561	-13.0791	1.95211e-27	1.82173e-26	51.2226
chr22:50731302	2.27561	-1.80915	13.0791	1.95211e-27	1.82173e-26	51.2226
chr5:4231042	1.21463	0.875488	13.0791	1.95214e-27	1.82176e-26	51.2226
chr6:100458342	-1.87122	-1.70939	-13.0791	1.95215e-27	1.82176e-26	51.2226
chr1:32240158	2.74768	-2.11213	13.0791	1.95222e-27	1.82182e-26	51.2225
chr3:14371935	1.46659	-3.36768	13.0791	1.95225e-27	1.82185e-26	51.2225
chr7:27145941	2.44634	-2.04402	13.0791	1.95232e-27	1.82191e-26	51.2225
chr2:26171649	1.62146	-2.44829	13.0791	1.95233e-27	1.82192e-26	51.2225
chr15:99343854	1.53829	0.841341	13.0791	1.95234e-27	1.82193e-26	51.2225
chr17:81057131	2.46915	-1.97872	13.079	1.95372e-27	1.82322e-26	51.2218
chr11:61752275	1.46622	-2.98921	13.0789	1.95419e-27	1.82365e-26	51.2215
chr15:99434832	2.55634	-1.07232	13.0789	1.95479e-27	1.82421e-26	51.2212
chr8:41690668	2.50598	-1.68165	13.0789	1.95486e-27	1.82427e-26	51.2212
chr19:39167621	2.80549	-1.69396	13.0789	1.95491e-27	1.82431e-26	51.2212
chr7:4607210	-1.95805	1.2011	-13.0789	1.95491e-27	1.82432e-26	51.2212
chr20:1828066	-1.40244	1.22707	-13.0789	1.95493e-27	1.82433e-26	51.2212
chr17:18007120	2.54537	-1.52427	13.0789	1.9551e-27	1.82448e-26	51.2211
chr3:126542297	2.02878	-0.0930488	13.0789	1.95514e-27	1.82452e-26	51.2211
chr1:2051593	2.18463	-2.66549	13.0789	1.95527e-27	1.82464e-26	51.221
chr15:41495976	1.81512	-2.66366	13.0788	1.95548e-27	1.82483e-26	51.2209
chr2:94954541	1.25671	0.0751829	13.0788	1.9555e-27	1.82485e-26	51.2209
chr1:5991246	1.6939	-2.55195	13.0788	1.95561e-27	1.82495e-26	51.2208
chr6:107217101	-1.73805	1.19915	-13.0788	1.95561e-27	1.82495e-26	51.2208
chr19:1068440	-2.72085	1.25799	-13.0788	1.95563e-27	1.82496e-26	51.2208
chr14:25042904	1.44707	2.14024	13.0788	1.95571e-27	1.82503e-26	51.2208
chr1:102161516	1.40415	2.2511	13.0788	1.95574e-27	1.82506e-26	51.2207
chr19:1071374	3.03366	-2.24098	13.0788	1.95581e-27	1.82512e-26	51.2207
chr7:27113718	2.80329	-2.26213	13.0788	1.95605e-27	1.82534e-26	51.2206
chr20:31516857	-2.21341	1.82049	-13.0788	1.9563e-27	1.82557e-26	51.2205
chr1:12529514	-2.45378	1.00396	-13.0788	1.95633e-27	1.8256e-26	51.2204
chr4:7125207	-2.35171	0.680732	-13.0788	1.95648e-27	1.82574e-26	51.2204
chr9:121326588	2.50463	-1.2361	13.0787	1.95662e-27	1.82587e-26	51.2203
chr22:50089947	1.40293	-1.20951	13.0787	1.95676e-27	1.82599e-26	51.2202
chr19:6061069	1.32671	-2.72433	13.0787	1.95691e-27	1.82614e-26	51.2201
chr5:7394903	1.65976	0.493049	13.0787	1.95709e-27	1.8263e-26	51.2201
chr2:182522789	-2.1222	0.452561	-13.0787	1.9571e-27	1.8263e-26	51.2201
chr14:92583246	-1.69915	2.24128	-13.0787	1.95718e-27	1.82638e-26	51.22
chr15:84079580	2.43915	-1.52701	13.0787	1.95733e-27	1.82651e-26	51.2199
chr17:41654767	2.77561	-1.76451	13.0787	1.95773e-27	1.82688e-26	51.2197
chr10:92831046	-2.61573	1.33116	-13.0787	1.95773e-27	1.82688e-26	51.2197
chr9:136515347	1.52183	2.20177	13.0786	1.958e-27	1.82713e-26	51.2196
chr15:57432658	-2.2611	0.476646	-13.0786	1.95809e-27	1.82722e-26	51.2195
chr13:48317263	1.72598	1.16994	13.0786	1.95815e-27	1.82726e-26	51.2195
chr19:4432125	-2.75854	1.67585	-13.0786	1.95843e-27	1.82753e-26	51.2194
chr1:3063585	3.16963	-2.2575	13.0786	1.95848e-27	1.82757e-26	51.2193
chr6:109458855	-2.08829	2.15756	-13.0786	1.95851e-27	1.8276e-26	51.2193
chr7:156616356	1.47122	-1.0472	13.0786	1.95871e-27	1.82778e-26	51.2192
chr4:48111031	-2.12561	1.66646	-13.0786	1.95883e-27	1.82789e-26	51.2192
chr9:131052079	1.84988	0.730183	13.0786	1.95883e-27	1.82789e-26	51.2192
chr9:93317883	-2.30366	2.24463	-13.0786	1.95893e-27	1.82798e-26	51.2191
chr17:47855679	-1.68195	2.55963	-13.0786	1.95907e-27	1.8281e-26	51.219
chr12:57530453	1.45659	0.166951	13.0785	1.95929e-27	1.82831e-26	51.2189
chr11:93733929	-2.5139	1.54488	-13.0785	1.95931e-27	1.82833e-26	51.2189
chr17:7393681	2.36927	-2.28402	13.0785	1.9595e-27	1.8285e-26	51.2188
chr8:143039289	2.31049	-2.2872	13.0785	1.95974e-27	1.82873e-26	51.2187
chr11:73660924	1.82354	-3.03335	13.0785	1.95976e-27	1.82874e-26	51.2187
chr4:107826404	2.63768	-1.93445	13.0785	1.95978e-27	1.82875e-26	51.2187
chr1:1074024	2.85841	-1.95104	13.0785	1.95997e-27	1.82893e-26	51.2186
chr14:32725125	2.61927	-1.57171	13.0785	1.96011e-27	1.82906e-26	51.2185
chr17:42155600	1.58061	-2.43933	13.0785	1.96014e-27	1.82908e-26	51.2185
chr10:6204371	1.83768	-3.04262	13.0784	1.96094e-27	1.82983e-26	51.2181
chr7:48083809	1.62805	0.905732	13.0784	1.96122e-27	1.83008e-26	51.218
chr19:55082594	-1.92268	-0.623415	-13.0784	1.96124e-27	1.8301e-26	51.2179
chr22:46593463	-2.7128	1.46616	-13.0784	1.96147e-27	1.83031e-26	51.2178
chr19:795551	-1.5622	2.80659	-13.0784	1.9615e-27	1.83034e-26	51.2178
chr20:44609829	1.31646	-3.63165	13.0783	1.96185e-27	1.83066e-26	51.2176
chr14:23238110	1.45866	-3.42665	13.0783	1.96187e-27	1.83068e-26	51.2176
chr1:8496680	-1.48951	3.01476	-13.0783	1.96188e-27	1.83069e-26	51.2176
chr6:33322222	-1.42854	-3.09146	-13.0783	1.96195e-27	1.83075e-26	51.2176
chr14:36656225	1.40549	-3.60701	13.0783	1.96204e-27	1.83083e-26	51.2175
chr1:205747154	-1.6511	2.32006	-13.0783	1.96218e-27	1.83096e-26	51.2175
chr10:6527773	1.87012	2.15238	13.0783	1.96219e-27	1.83096e-26	51.2175
chr11:35617785	1.27134	-3.3064	13.0783	1.96248e-27	1.83124e-26	51.2173
chr10:99521638	2.49341	-2.61476	13.0783	1.96256e-27	1.8313e-26	51.2173
chr12:55727870	1.38341	-3.45854	13.0783	1.96292e-27	1.83164e-26	51.2171
chr17:7426824	-1.61183	1.83738	-13.0782	1.963e-27	1.83171e-26	51.217
chr4:90175103	2.64902	-1.8322	13.0782	1.96314e-27	1.83184e-26	51.217
chr6:107634797	1.74341	-3.83439	13.0782	1.96325e-27	1.83195e-26	51.2169
chr15:99402513	2.93073	-1.85476	13.0782	1.9638e-27	1.83245e-26	51.2166
chr1:155214972	2.03817	-1.98677	13.0782	1.96385e-27	1.8325e-26	51.2166
chr16:54933483	1.87817	-3.4425	13.0782	1.96386e-27	1.8325e-26	51.2166
chr22:21629141	1.75793	-2.63579	13.0782	1.96387e-27	1.83251e-26	51.2166
chr4:8227682	-2.25598	0.777256	-13.0782	1.96416e-27	1.83278e-26	51.2165
chr19:12996838	2.20012	-1.41238	13.0782	1.96418e-27	1.83279e-26	51.2164
chr5:140108885	2.01512	-2.47451	13.0781	1.96436e-27	1.83296e-26	51.2164
chr10:8235559	1.52963	2.25421	13.0781	1.96445e-27	1.83304e-26	51.2163
chr19:41927804	1.60415	-2.56183	13.0781	1.96462e-27	1.8332e-26	51.2162
chr11:2862298	1.28902	2.11024	13.0781	1.96472e-27	1.83329e-26	51.2162
chr14:25048707	2.78134	-2.38799	13.0781	1.96472e-27	1.83329e-26	51.2162
chr9:113463734	2.90829	-1.90634	13.0781	1.96475e-27	1.83331e-26	51.2162
chr7:155231307	-1.95683	2.83659	-13.0781	1.96515e-27	1.83368e-26	51.216
chr19:7489634	1.4428	0.417866	13.0781	1.96517e-27	1.8337e-26	51.2159
chr11:118111334	2.66451	-1.82189	13.0781	1.96529e-27	1.83381e-26	51.2159
chr1:157195513	1.54659	-1.37268	13.0781	1.96529e-27	1.83381e-26	51.2159
chr20:63687006	1.92976	-2.98866	13.078	1.96564e-27	1.83413e-26	51.2157
chr12:122943414	-2.14329	1.25201	-13.078	1.96566e-27	1.83415e-26	51.2157
chr1:3063717	3.1511	-2.07311	13.078	1.96567e-27	1.83416e-26	51.2157
chr17:38719997	2.19037	1.05591	13.078	1.96607e-27	1.83452e-26	51.2155
chr6:31170632	1.45268	0.368049	13.078	1.96619e-27	1.83463e-26	51.2154
chr11:833707	1.81634	-2.7661	13.078	1.96631e-27	1.83474e-26	51.2154
chr16:1528870	1.67915	0.779329	13.078	1.96642e-27	1.83485e-26	51.2153
chr11:848043	1.11512	-0.709878	13.0779	1.96685e-27	1.83524e-26	51.2151
chr22:27678054	-1.95122	1.18098	-13.0779	1.96696e-27	1.83534e-26	51.215
chr1:20332571	1.23561	2.24756	13.0779	1.96708e-27	1.83545e-26	51.215
chr13:102602607	1.42793	2.09177	13.0779	1.96709e-27	1.83546e-26	51.215
chr6:170265947	-1.46134	1.98543	-13.0779	1.96713e-27	1.8355e-26	51.2149
chr5:179780531	-2.34183	0.653476	-13.0779	1.96732e-27	1.83567e-26	51.2149
chr3:55483659	2.05756	-2.44598	13.0779	1.9676e-27	1.83593e-26	51.2147
chr7:511951	-2.87829	1.09146	-13.0779	1.96788e-27	1.83618e-26	51.2146
chr2:88625589	2.68829	-1.5089	13.0779	1.96802e-27	1.83632e-26	51.2145
chr6:170103249	-2.52061	1.97945	-13.0779	1.96808e-27	1.83637e-26	51.2145
chr4:174593256	1.74415	1.55744	13.0779	1.96809e-27	1.83638e-26	51.2145
chr22:20422631	-1.21488	1.13598	-13.0778	1.96864e-27	1.83689e-26	51.2142
chr12:52432939	1.44451	2.53774	13.0778	1.96887e-27	1.8371e-26	51.2141
chr1:31586927	-1.33476	0.776646	-13.0778	1.96911e-27	1.83732e-26	51.2139
chr12:64390949	1.57512	-0.279146	13.0778	1.96923e-27	1.83743e-26	51.2139
chr2:217920220	1.71659	-0.47939	13.0777	1.9695e-27	1.83768e-26	51.2137
chr20:45824005	1.60549	-3.32616	13.0777	1.96955e-27	1.83772e-26	51.2137
chr15:77028455	2.45683	-1.20549	13.0777	1.96963e-27	1.83779e-26	51.2137
chr10:86968410	1.94683	-2.91939	13.0777	1.96971e-27	1.83786e-26	51.2136
chr2:120367530	1.33744	0.950671	13.0777	1.97044e-27	1.83855e-26	51.2133
chr13:106530747	2.32902	-2.08659	13.0777	1.97046e-27	1.83856e-26	51.2133
chr3:57544147	1.93049	-2.90329	13.0777	1.97061e-27	1.83869e-26	51.2132
chr11:116384506	1.55024	0.825244	13.0777	1.97064e-27	1.83873e-26	51.2132
chr16:2751967	1.95951	-2.53927	13.0777	1.97068e-27	1.83876e-26	51.2131
chr9:136155580	-2.50988	0.261402	-13.0776	1.97084e-27	1.8389e-26	51.2131
chr15:73926355	1.68854	-3.20598	13.0776	1.97089e-27	1.83895e-26	51.213
chr17:40482378	2.35122	-1.28378	13.0776	1.9709e-27	1.83896e-26	51.213
chr2:205748865	2.59098	-1.63268	13.0776	1.97096e-27	1.83901e-26	51.213
chr12:32706297	-1.70195	2.24524	-13.0776	1.97122e-27	1.83925e-26	51.2129
chr8:120812720	1.57756	-2.39585	13.0776	1.97132e-27	1.83934e-26	51.2128
chr7:95319508	-1.96512	0.037561	-13.0776	1.97173e-27	1.83972e-26	51.2126
chr1:9332899	-2.17098	2.41512	-13.0776	1.97191e-27	1.83988e-26	51.2125
chr2:11746190	1.35939	-0.0396951	13.0775	1.97207e-27	1.84004e-26	51.2124
chr21:34792020	1.77902	1.48451	13.0775	1.97231e-27	1.84026e-26	51.2123
chr4:153794109	2.23341	0.0663415	13.0775	1.97232e-27	1.84026e-26	51.2123
chr17:65531814	2.71183	-1.91018	13.0775	1.97232e-27	1.84026e-26	51.2123
chr2:3598486	-1.69927	2.4739	-13.0775	1.97255e-27	1.84047e-26	51.2122
chr3:4720449	2.9789	-1.79104	13.0775	1.97259e-27	1.84051e-26	51.2122
chr11:65378458	-2.39854	1.00524	-13.0775	1.97261e-27	1.84052e-26	51.2122
chr7:155861544	-2.53585	0.821463	-13.0775	1.97283e-27	1.84072e-26	51.2121
chr16:1979908	1.7061	-2.57146	13.0775	1.97286e-27	1.84075e-26	51.212
chr22:50171037	1.72951	-3.65622	13.0775	1.97293e-27	1.84081e-26	51.212
chr16:67547469	2.15951	-2.10866	13.0775	1.97293e-27	1.84081e-26	51.212
chr8:123161269	1.93085	-3.5164	13.0775	1.97304e-27	1.84091e-26	51.212
chr19:3655617	1.54049	2.57476	13.0775	1.97325e-27	1.84111e-26	51.2118
chr16:87924654	-1.88463	1.8922	-13.0774	1.97326e-27	1.84111e-26	51.2118
chr16:90020409	1.79671	0.925427	13.0774	1.97346e-27	1.84129e-26	51.2117
chr14:55440568	1.47524	-1.42848	13.0774	1.97354e-27	1.84137e-26	51.2117
chrX:1465689	2.33488	-1.70756	13.0774	1.97359e-27	1.84141e-26	51.2117
chr7:155961965	-2.32695	0.202134	-13.0774	1.9736e-27	1.84142e-26	51.2117
chr1:22849340	1.36159	2.82518	13.0774	1.97361e-27	1.84143e-26	51.2117
chr22:42271121	1.66341	-0.119268	13.0774	1.97376e-27	1.84156e-26	51.2116
chr8:71011166	1.33183	2.28152	13.0774	1.97376e-27	1.84156e-26	51.2116
chr16:88537449	-2.24854	-0.0380488	-13.0774	1.97382e-27	1.84161e-26	51.2116
chr3:55608535	-1.71793	2.09372	-13.0774	1.97408e-27	1.84186e-26	51.2114
chr8:56396159	1.27878	0.344024	13.0774	1.97411e-27	1.84188e-26	51.2114
chr17:81494754	-2.07988	0.972256	-13.0774	1.97441e-27	1.84216e-26	51.2113
chr1:936298	2.11915	-2.35726	13.0774	1.97454e-27	1.84227e-26	51.2112
chr10:13160739	1.48744	1.8853	13.0773	1.97487e-27	1.84258e-26	51.211
chr9:1048830	2.5572	-1.92689	13.0773	1.97495e-27	1.84265e-26	51.211
chr8:74394693	-2.24573	1.72579	-13.0773	1.97534e-27	1.84302e-26	51.2108
chr3:58210824	1.31171	1.38329	13.0773	1.97535e-27	1.84303e-26	51.2108
chr7:99624676	-2.59512	1.79171	-13.0773	1.97544e-27	1.8431e-26	51.2107
chr1:43039626	-1.79659	1.61537	-13.0773	1.97545e-27	1.84311e-26	51.2107
chr15:78392536	-2.20646	0.415183	-13.0773	1.97548e-27	1.84314e-26	51.2107
chr16:19113662	1.50817	-3.26506	13.0773	1.97549e-27	1.84315e-26	51.2107
chr12:16605122	1.82159	-2.4603	13.0773	1.97558e-27	1.84322e-26	51.2107
chr20:24949482	-2.42073	2.34512	-13.0773	1.97577e-27	1.8434e-26	51.2106
chr21:43658652	-2.5478	1.29659	-13.0772	1.97628e-27	1.84387e-26	51.2103
chr6:19753398	2.44683	-1.65634	13.0772	1.9764e-27	1.84398e-26	51.2103
chr1:228212058	1.4472	1.43604	13.0772	1.97642e-27	1.844e-26	51.2102
chr16:89711189	1.79171	0.533171	13.0772	1.97657e-27	1.84414e-26	51.2102
chr11:68411693	2.94512	-1.58098	13.0772	1.97662e-27	1.84418e-26	51.2101
chr7:99624677	-2.19098	1.4811	-13.0772	1.97669e-27	1.84424e-26	51.2101
chr19:3178949	-2.76122	1.085	-13.0772	1.97682e-27	1.84436e-26	51.21
chr12:130159792	1.9928	-1.74799	13.0772	1.97694e-27	1.84447e-26	51.21
chr6:3088607	-1.64634	1.87073	-13.0772	1.97699e-27	1.84451e-26	51.21
chr7:73916675	2.64061	-1.55213	13.0771	1.9775e-27	1.84499e-26	51.2097
chr8:22177155	2.12439	-0.627195	13.0771	1.97773e-27	1.8452e-26	51.2096
chr1:56993049	-2.46537	0.281585	-13.0771	1.97776e-27	1.84523e-26	51.2096
chr21:38297635	2.51695	-2.20372	13.0771	1.97786e-27	1.84531e-26	51.2095
chr2:579666	-2.30134	0.549939	-13.0771	1.97824e-27	1.84567e-26	51.2093
chr20:62832756	-1.50037	-2.52091	-13.0771	1.97839e-27	1.84581e-26	51.2092
chr12:119804365	3.06256	-2.27079	13.077	1.97848e-27	1.84589e-26	51.2092
chr1:109636527	1.44378	-2.99811	13.077	1.97849e-27	1.84589e-26	51.2092
chr9:123366236	1.94256	-2.30238	13.077	1.97851e-27	1.84591e-26	51.2092
chr17:77881650	-1.55122	-1.65902	-13.077	1.97859e-27	1.84598e-26	51.2092
chr11:65870504	-2.67146	1.57683	-13.077	1.97862e-27	1.84601e-26	51.2091
chr3:69948144	1.40402	-0.125915	13.077	1.9789e-27	1.84627e-26	51.209
chr10:133259965	1.4828	1.57921	13.077	1.97906e-27	1.84641e-26	51.2089
chr2:205540098	-1.77305	2.51762	-13.077	1.97926e-27	1.8466e-26	51.2088
chr7:779722	-1.3361	3.29902	-13.077	1.97931e-27	1.84665e-26	51.2088
chr22:39292192	2.89671	-1.73884	13.077	1.97938e-27	1.84671e-26	51.2087
chr7:139482852	1.54317	-2.97524	13.077	1.97949e-27	1.8468e-26	51.2087
chr10:131969702	2.78256	-1.71774	13.0769	1.97983e-27	1.84712e-26	51.2085
chr22:43289308	-1.51354	-1.14348	-13.0769	1.97998e-27	1.84726e-26	51.2084
chr20:48846843	2.18427	-1.90494	13.0769	1.97998e-27	1.84726e-26	51.2084
chr6:108116795	2.62195	-1.29988	13.0769	1.98014e-27	1.8474e-26	51.2084
chr17:27915701	2.45951	-2.00634	13.0769	1.98021e-27	1.84746e-26	51.2083
chr7:65754599	-2.45402	2.03811	-13.0769	1.98043e-27	1.84767e-26	51.2082
chr20:62604084	-2.42207	0.827378	-13.0769	1.98046e-27	1.84769e-26	51.2082
chr16:47013923	1.41573	1.93152	13.0769	1.98061e-27	1.84783e-26	51.2081
chr1:17424150	1.33915	2.59848	13.0769	1.98066e-27	1.84787e-26	51.2081
chr4:88159242	1.19988	-3.92909	13.0769	1.98072e-27	1.84793e-26	51.2081
chr5:68290386	2.92634	-1.80829	13.0769	1.98082e-27	1.84802e-26	51.208
chr12:5500337	1.66756	0.112195	13.0769	1.98099e-27	1.84818e-26	51.2079
chr16:4474029	1.63012	-2.69335	13.0769	1.98099e-27	1.84818e-26	51.2079
chr11:26573162	2.52134	-1.97445	13.0768	1.98113e-27	1.8483e-26	51.2079
chr11:19399133	2.3178	-1.74537	13.0768	1.98122e-27	1.84838e-26	51.2078
chr19:1584808	1.78317	0.352073	13.0768	1.98153e-27	1.84867e-26	51.2077
chr4:143439500	1.21061	2.64848	13.0768	1.98167e-27	1.8488e-26	51.2076
chr4:26490340	1.59537	0.953537	13.0768	1.98173e-27	1.84885e-26	51.2076
chr8:37703042	-1.24585	0.931585	-13.0768	1.98173e-27	1.84885e-26	51.2076
chr1:44654587	-2.11878	2.6711	-13.0768	1.98177e-27	1.84888e-26	51.2075
chr9:136522978	-1.24793	3.47872	-13.0768	1.98209e-27	1.84918e-26	51.2074
chr9:137368562	1.65915	0.228841	13.0767	1.98234e-27	1.84941e-26	51.2073
chr14:75274005	1.78524	-0.0564024	13.0767	1.98239e-27	1.84945e-26	51.2072
chr22:50300284	1.55841	-3.62433	13.0767	1.98252e-27	1.84957e-26	51.2072
chr4:21697889	1.51854	-2.87073	13.0767	1.9826e-27	1.84964e-26	51.2071
chr1:26318271	-1.87524	2.40396	-13.0767	1.98264e-27	1.84968e-26	51.2071
chr15:78348187	2.82354	-1.78701	13.0767	1.98267e-27	1.84971e-26	51.2071
chr1:184589390	-1.81634	2.41195	-13.0767	1.98267e-27	1.84971e-26	51.2071
chr4:27223664	1.47927	2.135	13.0767	1.9827e-27	1.84973e-26	51.2071
chr6:43224312	-1.30293	1.69244	-13.0767	1.98275e-27	1.84977e-26	51.2071
chr19:12657439	1.87988	0.346524	13.0767	1.98278e-27	1.84979e-26	51.207
chr12:4025893	1.41756	1.94537	13.0767	1.98282e-27	1.84983e-26	51.207
chr7:3095010	-2.77268	1.45329	-13.0767	1.98283e-27	1.84984e-26	51.207
chr10:10911604	2.72768	-2.09043	13.0767	1.98323e-27	1.85021e-26	51.2068
chr2:15825838	1.92171	-0.0857317	13.0767	1.98332e-27	1.85029e-26	51.2068
chr17:63455240	1.36232	0.64872	13.0767	1.98334e-27	1.85031e-26	51.2068
chr16:56793496	-1.28341	1.03598	-13.0767	1.98335e-27	1.85031e-26	51.2068
chr19:6097995	1.31732	2.41463	13.0767	1.98339e-27	1.85035e-26	51.2067
chr17:75526583	2.27549	-2.29018	13.0767	1.9835e-27	1.85045e-26	51.2067
chr10:103466795	1.79963	-0.637622	13.0766	1.98371e-27	1.85064e-26	51.2066
chr14:61566220	-1.96866	1.75896	-13.0766	1.98373e-27	1.85066e-26	51.2066
chr19:1584750	1.67671	0.142256	13.0766	1.98386e-27	1.85078e-26	51.2065
chr7:2765449	-1.38622	2.62957	-13.0766	1.98387e-27	1.85078e-26	51.2065
chr2:107921940	1.26695	1.2036	13.0766	1.98405e-27	1.85095e-26	51.2064
chr7:48454809	1.5528	1.71311	13.0766	1.98429e-27	1.85117e-26	51.2063
chr6:154555218	2.84439	-1.66341	13.0766	1.98431e-27	1.85118e-26	51.2063
chr10:78962650	-1.78329	1.49738	-13.0766	1.98435e-27	1.85122e-26	51.2062
chr12:31300039	-1.84927	0.742195	-13.0766	1.98454e-27	1.8514e-26	51.2061
chr11:970666	-2.62159	1.91713	-13.0766	1.98456e-27	1.85141e-26	51.2061
chr22:50700849	1.35622	2.17457	13.0766	1.98459e-27	1.85144e-26	51.2061
chr4:183987652	2.72476	-2.31018	13.0766	1.98469e-27	1.85153e-26	51.2061
chr3:151964996	-2.28817	1.29799	-13.0765	1.98501e-27	1.85182e-26	51.2059
chr12:64339530	1.31122	1.39805	13.0765	1.98502e-27	1.85183e-26	51.2059
chr12:10716674	2.67683	-1.6339	13.0765	1.98503e-27	1.85184e-26	51.2059
chr17:13416520	-2.62915	1.58299	-13.0765	1.98512e-27	1.85192e-26	51.2059
chr1:109669532	-1.49622	2.33652	-13.0765	1.98534e-27	1.85212e-26	51.2057
chr22:42754058	-1.64122	2.48549	-13.0765	1.98535e-27	1.85212e-26	51.2057
chr4:26359766	1.7161	0.719024	13.0765	1.98535e-27	1.85212e-26	51.2057
chr11:1343819	-2.35707	1.15902	-13.0765	1.98537e-27	1.85215e-26	51.2057
chr3:58180414	1.30232	0.833841	13.0765	1.98563e-27	1.85238e-26	51.2056
chr17:79730998	1.32988	2.55482	13.0765	1.98573e-27	1.85248e-26	51.2055
chr7:75921035	-1.68634	2.70402	-13.0765	1.98574e-27	1.85249e-26	51.2055
chr13:112063537	1.63878	-3.28622	13.0765	1.98584e-27	1.85257e-26	51.2055
chr11:129192433	2.81232	-1.64835	13.0765	1.98601e-27	1.85273e-26	51.2054
chrX:51396772	-1.40878	-0.479634	-13.0765	1.98602e-27	1.85274e-26	51.2054
chr19:35300176	1.70695	-0.285305	13.0764	1.98644e-27	1.85313e-26	51.2052
chr21:36246090	2.41683	-0.981829	13.0764	1.98675e-27	1.85341e-26	51.205
chr9:107177094	1.2939	2.18805	13.0764	1.98678e-27	1.85344e-26	51.205
chr18:32511271	1.34707	1.78622	13.0764	1.9869e-27	1.85355e-26	51.205
chr10:78439188	1.305	1.99701	13.0764	1.9872e-27	1.85382e-26	51.2048
chr11:102975127	2.63341	-1.49293	13.0764	1.98728e-27	1.85389e-26	51.2048
chr6:3920911	1.51085	0.360183	13.0763	1.98749e-27	1.85409e-26	51.2047
chr12:49975642	1.79646	-1.77043	13.0763	1.98762e-27	1.85421e-26	51.2046
chr16:89116821	-1.52012	2.28128	-13.0763	1.98786e-27	1.85443e-26	51.2045
chr2:37659890	-1.91585	2.43573	-13.0763	1.98791e-27	1.85448e-26	51.2045
chr17:19714894	-1.95012	0.722744	-13.0763	1.98799e-27	1.85455e-26	51.2044
chr2:170821524	1.81671	-2.50079	13.0763	1.98808e-27	1.85463e-26	51.2044
chr6:68718904	-2.19695	1.60848	-13.0763	1.98808e-27	1.85463e-26	51.2044
chr14:76349140	1.53134	1.31018	13.0763	1.98809e-27	1.85463e-26	51.2044
chr4:55794304	1.62098	0.642439	13.0763	1.98817e-27	1.8547e-26	51.2043
chr20:21726147	2.05524	-2.21701	13.0763	1.98818e-27	1.85471e-26	51.2043
chr20:1313177	2.09902	-1.915	13.0763	1.98833e-27	1.85485e-26	51.2042
chr4:140600607	1.16671	2.46079	13.0763	1.98854e-27	1.85505e-26	51.2041
chr12:166956	-1.53585	1.22317	-13.0763	1.98859e-27	1.85509e-26	51.2041
chr8:78011127	-1.99439	0.891829	-13.0762	1.98879e-27	1.85527e-26	51.204
chr1:244371274	-2.32829	0.56878	-13.0762	1.9888e-27	1.85528e-26	51.204
chr4:123547383	3.09049	-2.03098	13.0762	1.98915e-27	1.8556e-26	51.2038
chr16:88151195	-1.57744	2.08726	-13.0762	1.98922e-27	1.85567e-26	51.2038
chr6:33009027	-2.31866	0.636159	-13.0762	1.98925e-27	1.85569e-26	51.2038
chr12:102479332	2.22939	-2.66774	13.0762	1.98941e-27	1.85584e-26	51.2037
chr1:154954531	-1.72061	1.80116	-13.0762	1.98967e-27	1.85608e-26	51.2036
chrX:100593325	-1.50488	-0.512195	-13.0762	1.98994e-27	1.85633e-26	51.2034
chr2:556463	-2.19098	0.927317	-13.0761	1.99025e-27	1.85661e-26	51.2033
chr2:103176447	-1.93329	1.84299	-13.0761	1.99037e-27	1.85672e-26	51.2032
chr11:47395315	-2.78207	1.34957	-13.0761	1.99058e-27	1.85692e-26	51.2031
chr11:126452622	2.47256	-1.71957	13.0761	1.99079e-27	1.85711e-26	51.203
chr1:156814424	1.87195	-1.2611	13.0761	1.99092e-27	1.85723e-26	51.2029
chr1:6578516	1.44012	1.03787	13.0761	1.99123e-27	1.85751e-26	51.2028
chr19:43502226	2.72122	-1.68512	13.0761	1.99133e-27	1.85761e-26	51.2027
chr17:3944816	2.68878	-1.74768	13.076	1.99145e-27	1.85771e-26	51.2027
chr6:56890768	1.73988	0.335183	13.076	1.99156e-27	1.85781e-26	51.2026
chr15:50181005	-1.34707	2.36427	-13.076	1.99173e-27	1.85797e-26	51.2025
chr8:80893729	1.42195	-2.64476	13.076	1.99175e-27	1.85799e-26	51.2025
chr21:44334413	-1.91768	1.36055	-13.076	1.99214e-27	1.85834e-26	51.2023
chr11:94545004	1.47927	-3.55512	13.076	1.99216e-27	1.85836e-26	51.2023
chr1:202810176	1.64	-0.796341	13.076	1.99226e-27	1.85846e-26	51.2023
chr20:23356518	2.03659	-1.57244	13.076	1.99241e-27	1.85859e-26	51.2022
chr6:151373543	-2.28293	2.10378	-13.076	1.99243e-27	1.85861e-26	51.2022
chr11:65585362	2.69817	-1.77689	13.076	1.99248e-27	1.85865e-26	51.2022
chr1:13494237	-1.98354	0.415671	-13.0759	1.99284e-27	1.85898e-26	51.202
chr4:1941008	-1.45451	2.33835	-13.0759	1.99292e-27	1.85906e-26	51.2019
chr17:28307251	1.55951	-2.49232	13.0759	1.99308e-27	1.8592e-26	51.2019
chr16:85492176	1.8622	-2.93329	13.0759	1.99334e-27	1.85944e-26	51.2017
chr4:5427256	-2.47378	0.942988	-13.0759	1.9934e-27	1.85949e-26	51.2017
chr5:102865432	1.54537	-3.28159	13.0759	1.99345e-27	1.85954e-26	51.2017
chr17:40351976	-1.21549	2.57409	-13.0759	1.99356e-27	1.85965e-26	51.2016
chr17:81049570	1.85573	-2.06945	13.0759	1.99358e-27	1.85966e-26	51.2016
chr7:2436948	1.83317	-0.362317	13.0759	1.99389e-27	1.85995e-26	51.2015
chr17:2392104	-2.02488	2.37463	-13.0759	1.99391e-27	1.85996e-26	51.2014
chr4:10020218	-1.27585	2.17793	-13.0759	1.99396e-27	1.86001e-26	51.2014
chr19:629748	1.66488	0.175366	13.0758	1.99416e-27	1.86019e-26	51.2013
chr1:26279416	1.34317	-3.55317	13.0758	1.99417e-27	1.86019e-26	51.2013
chr17:45241227	3.06171	-2.07537	13.0758	1.99427e-27	1.86028e-26	51.2013
chr5:664436	-2.1672	1.41287	-13.0758	1.99441e-27	1.86042e-26	51.2012
chr10:128150705	1.60927	-2.40585	13.0758	1.99442e-27	1.86042e-26	51.2012
chr2:241061488	1.61317	-2.4572	13.0758	1.99446e-27	1.86045e-26	51.2012
chr7:1586541	-1.9578	1.7011	-13.0758	1.99451e-27	1.8605e-26	51.2011
chr19:2525189	2.61646	-2.12372	13.0758	1.99456e-27	1.86054e-26	51.2011
chr9:97848472	1.7761	-2.78366	13.0758	1.99456e-27	1.86054e-26	51.2011
chr10:95441154	-1.41488	0.567683	-13.0758	1.9948e-27	1.86076e-26	51.201
chr17:45601771	2.64451	0.670671	13.0758	1.99482e-27	1.86078e-26	51.201
chr4:183142763	2.15317	-2.35122	13.0758	1.99487e-27	1.86082e-26	51.201
chr1:205230794	-1.34451	0.423963	-13.0758	1.99501e-27	1.86095e-26	51.2009
chr10:99785242	1.65866	2.1303	13.0758	1.99501e-27	1.86095e-26	51.2009
chr17:2058380	-1.59976	-0.254634	-13.0758	1.99504e-27	1.86098e-26	51.2009
chr3:68935627	1.43073	-0.0928049	13.0758	1.99518e-27	1.86111e-26	51.2008
chr19:11422946	1.55805	-2.7989	13.0757	1.99532e-27	1.86123e-26	51.2007
chr6:1603452	1.5672	1.08896	13.0757	1.99564e-27	1.86153e-26	51.2006
chr3:186104232	3.06012	-2.00982	13.0757	1.99568e-27	1.86157e-26	51.2006
chr8:143738458	2.80622	-1.65738	13.0757	1.99586e-27	1.86173e-26	51.2005
chr5:181182260	1.73927	-1.65841	13.0757	1.99591e-27	1.86177e-26	51.2004
chr18:8612528	2.79024	-1.56146	13.0757	1.99597e-27	1.86183e-26	51.2004
chr13:42812474	1.53293	2.00476	13.0757	1.99642e-27	1.86224e-26	51.2002
chr6:105981875	1.82293	-1.53707	13.0756	1.99666e-27	1.86247e-26	51.2001
chr7:105098047	2.04695	-1.54677	13.0756	1.9967e-27	1.8625e-26	51.2001
chr19:2227429	-1.4061	2.41354	-13.0756	1.99671e-27	1.86251e-26	51.2
chr15:40253414	2.11439	-1.46756	13.0756	1.99672e-27	1.86251e-26	51.2
chr11:856990	-1.95098	1.94744	-13.0756	1.99698e-27	1.86276e-26	51.1999
chr2:113199094	1.28463	-3.96927	13.0756	1.997e-27	1.86277e-26	51.1999
chr14:75703431	-2.32366	2.06085	-13.0756	1.99707e-27	1.86283e-26	51.1999
chr7:100049440	1.46085	-0.0993293	13.0756	1.99711e-27	1.86286e-26	51.1998
chr22:45503437	1.7728	-3.11348	13.0756	1.99721e-27	1.86296e-26	51.1998
chr7:2638521	2.59585	-1.87427	13.0756	1.99729e-27	1.86303e-26	51.1998
chr11:67268547	-1.9672	-0.250671	-13.0756	1.9973e-27	1.86304e-26	51.1998
chr11:62909773	1.45195	1.75805	13.0756	1.99758e-27	1.8633e-26	51.1996
chr11:68004383	-1.4261	-0.976341	-13.0756	1.99761e-27	1.86332e-26	51.1996
chr17:4599914	2.35707	-2.45829	13.0756	1.99767e-27	1.86337e-26	51.1996
chr22:31081724	-1.26171	-3.19268	-13.0756	1.99777e-27	1.86347e-26	51.1995
chr6:53752885	2.7328	-1.80226	13.0756	1.99788e-27	1.86357e-26	51.1995
chr9:124023100	1.80683	-2.14305	13.0755	1.99791e-27	1.86359e-26	51.1994
chr17:324269	1.53305	0.655915	13.0755	1.99797e-27	1.86365e-26	51.1994
chr5:150166480	1.53927	-0.947195	13.0755	1.99799e-27	1.86366e-26	51.1994
chr13:69525222	1.43061	0.84372	13.0755	1.99805e-27	1.86372e-26	51.1994
chr6:51983413	-1.53902	1.36439	-13.0755	1.99815e-27	1.86381e-26	51.1993
chr3:101796138	1.32549	2.55579	13.0755	1.99819e-27	1.86384e-26	51.1993
chr18:75206602	1.75988	1.1325	13.0755	1.99824e-27	1.86388e-26	51.1993
chr5:33162173	-1.58744	2.52482	-13.0755	1.99844e-27	1.86407e-26	51.1992
chr16:87172600	-2.25317	1.61085	-13.0755	1.99848e-27	1.8641e-26	51.1992
chr3:126389177	1.38146	-2.51976	13.0755	1.9986e-27	1.86421e-26	51.1991
chr7:44241945	1.31341	2.97549	13.0755	1.99862e-27	1.86423e-26	51.1991
chr12:57726824	2.67915	-2.36201	13.0755	1.99876e-27	1.86436e-26	51.199
chr18:30987587	2.74854	-2.22293	13.0755	1.99908e-27	1.86465e-26	51.1989
chr19:1102676	1.94451	-2.5847	13.0754	1.99925e-27	1.8648e-26	51.1988
chr12:132341651	-1.81512	1.99646	-13.0754	1.99928e-27	1.86484e-26	51.1988
chr11:63916300	1.44244	-2.48537	13.0754	1.9993e-27	1.86485e-26	51.1988
chr19:4950918	-3.18451	2.07713	-13.0754	1.99953e-27	1.86507e-26	51.1986
chr9:34459236	1.6872	-1.90884	13.0754	1.9996e-27	1.86513e-26	51.1986
chr20:46306075	1.26085	1.28067	13.0754	1.99961e-27	1.86513e-26	51.1986
chr7:45240292	-1.60268	0.557073	-13.0754	1.99962e-27	1.86514e-26	51.1986
chr7:3482893	-1.7161	-0.747561	-13.0754	1.99966e-27	1.86517e-26	51.1986
chr11:1834344	2.9072	-1.90738	13.0754	1.99966e-27	1.86517e-26	51.1986
chr7:106180069	2.58585	-1.43878	13.0754	1.99969e-27	1.8652e-26	51.1986
chr2:176151134	2.15902	-1.91061	13.0754	1.99974e-27	1.86524e-26	51.1985
chr7:2717978	-2.06415	0.532561	-13.0754	2.00005e-27	1.86553e-26	51.1984
chr10:60385028	2.46537	-1.48622	13.0754	2.00011e-27	1.86558e-26	51.1983
chr19:2291539	2.08598	-2.9925	13.0754	2.00013e-27	1.86559e-26	51.1983
chr1:202213216	-1.35622	2.05652	-13.0754	2.00021e-27	1.86567e-26	51.1983
chr8:144502235	3.24854	-1.90524	13.0754	2.00023e-27	1.86568e-26	51.1983
chr11:61879592	1.52061	1.03348	13.0754	2.00029e-27	1.86574e-26	51.1983
chr1:240294006	-2.03488	1.29073	-13.0753	2.00055e-27	1.86598e-26	51.1981
chr5:180352145	1.87927	-0.774756	13.0753	2.00064e-27	1.86606e-26	51.1981
chr10:607661	-1.85976	1.04146	-13.0753	2.00086e-27	1.86626e-26	51.198
chr20:62675645	2.07829	-0.527805	13.0753	2.00086e-27	1.86626e-26	51.198
chr15:70702293	2.81146	-1.96744	13.0753	2.00103e-27	1.86641e-26	51.1979
chr7:157398079	1.50024	-2.95256	13.0753	2.00109e-27	1.86647e-26	51.1979
chr11:34513593	2.83293	-1.4378	13.0753	2.00131e-27	1.86667e-26	51.1978
chr13:110616823	1.82646	-0.255549	13.0753	2.00142e-27	1.86677e-26	51.1977
chr1:31761473	1.41378	-0.0190854	13.0753	2.00143e-27	1.86678e-26	51.1977
chr5:14415493	-1.61476	2.67933	-13.0753	2.00152e-27	1.86686e-26	51.1976
chr1:12201852	-1.52854	1.90585	-13.0753	2.00169e-27	1.86702e-26	51.1976
chr6:137491940	1.9389	-1.33482	13.0753	2.00176e-27	1.86708e-26	51.1975
chr11:67630931	1.2028	-4.04677	13.0752	2.00181e-27	1.86712e-26	51.1975
chr7:5281627	1.33183	0.191524	13.0752	2.00192e-27	1.86723e-26	51.1974
chr11:102940802	1.51012	0.997012	13.0752	2.00202e-27	1.86732e-26	51.1974
chr1:156908954	-1.68244	1.83195	-13.0752	2.00203e-27	1.86732e-26	51.1974
chr1:14925431	1.29598	-2.64384	13.0752	2.00223e-27	1.8675e-26	51.1973
chr6:170265874	-1.83402	2.8097	-13.0752	2.0026e-27	1.86785e-26	51.1971
chr1:192808325	1.30329	-3.79323	13.0752	2.00263e-27	1.86787e-26	51.1971
chr10:99521534	2.8722	-2.08549	13.0752	2.0027e-27	1.86794e-26	51.1971
chr20:37520558	1.66732	1.27841	13.0752	2.00275e-27	1.86798e-26	51.197
chr22:44143788	1.85768	-0.747988	13.0752	2.00288e-27	1.8681e-26	51.197
chr18:50191075	1.7978	-1.0061	13.0752	2.00303e-27	1.86824e-26	51.1969
chr19:48190709	-2.56378	0.999573	-13.0752	2.00305e-27	1.86825e-26	51.1969
chr10:99532109	1.19512	0.145366	13.0751	2.00322e-27	1.86841e-26	51.1968
chr2:18312942	-1.47951	0.84122	-13.0751	2.00327e-27	1.86846e-26	51.1968
chr8:48501668	1.8111	-3.02177	13.0751	2.00347e-27	1.86863e-26	51.1967
chr8:123158993	1.77927	-2.74171	13.0751	2.00351e-27	1.86868e-26	51.1966
chr11:80298225	-2.28049	0.919268	-13.0751	2.00356e-27	1.86872e-26	51.1966
chr22:30970199	1.55512	-1.61159	13.0751	2.00371e-27	1.86886e-26	51.1966
chr5:1865716	2.15061	-2.41213	13.0751	2.00373e-27	1.86887e-26	51.1965
chr13:57581994	1.47244	1.17268	13.0751	2.00411e-27	1.86922e-26	51.1964
chr15:85099904	-2.18012	2.25665	-13.0751	2.00415e-27	1.86926e-26	51.1963
chr2:172250959	2.77561	-1.78598	13.0751	2.00422e-27	1.86932e-26	51.1963
chr14:76829144	1.22073	0.00134146	13.0751	2.00432e-27	1.86941e-26	51.1962
chr17:2384776	1.90463	-1.09415	13.075	2.00455e-27	1.86962e-26	51.1961
chr6:157892958	1.44866	2.84787	13.075	2.00462e-27	1.86968e-26	51.1961
chr7:128020360	1.46341	0.744146	13.075	2.00464e-27	1.8697e-26	51.1961
chr3:133257460	-2.42634	0.884634	-13.075	2.00465e-27	1.8697e-26	51.1961
chr9:94640165	2.46476	-1.50238	13.075	2.00472e-27	1.86977e-26	51.196
chr5:31504605	-1.42537	3.0822	-13.075	2.00482e-27	1.86986e-26	51.196
chr7:155861543	-2.65085	0.796037	-13.075	2.00506e-27	1.87009e-26	51.1959
chr12:57738052	2.69841	-2.60433	13.075	2.00519e-27	1.8702e-26	51.1958
chr2:10179635	1.62476	1.75787	13.075	2.00528e-27	1.87028e-26	51.1958
chr8:143220327	1.66549	0.804939	13.075	2.00543e-27	1.87042e-26	51.1957
chr19:38226569	1.51585	0.46061	13.075	2.00571e-27	1.87067e-26	51.1956
chr8:141212579	-2.69902	1.92293	-13.075	2.00571e-27	1.87067e-26	51.1956
chr15:77994499	3.10244	-1.76488	13.075	2.00572e-27	1.87068e-26	51.1956
chr10:11830889	2.37085	-1.32628	13.0749	2.00581e-27	1.87076e-26	51.1955
chr1:33429996	2.03402	-0.727012	13.0749	2.00584e-27	1.87079e-26	51.1955
chr11:93182977	-1.44232	2.64274	-13.0749	2.00604e-27	1.87097e-26	51.1954
chr1:28668475	1.345	-2.80762	13.0749	2.00614e-27	1.87106e-26	51.1953
chr8:72882145	2.53329	-1.73128	13.0749	2.00635e-27	1.87126e-26	51.1952
chr12:54571730	2.38951	-1.66585	13.0749	2.00659e-27	1.87148e-26	51.1951
chr20:63947420	-1.23939	2.51043	-13.0749	2.00662e-27	1.8715e-26	51.1951
chr1:151372666	2.75598	-1.75079	13.0749	2.00665e-27	1.87153e-26	51.1951
chr17:3945299	1.9928	-0.380183	13.0749	2.007e-27	1.87186e-26	51.1949
chr21:41229211	1.1928	1.79335	13.0748	2.00738e-27	1.8722e-26	51.1947
chr9:136526790	-2.26427	1.35835	-13.0748	2.00768e-27	1.87248e-26	51.1946
chr19:51905265	1.35476	-0.00420732	13.0748	2.0077e-27	1.8725e-26	51.1946
chr16:49751013	1.49195	2.03878	13.0748	2.00791e-27	1.8727e-26	51.1945
chr3:171334940	-1.78024	2.25439	-13.0748	2.00813e-27	1.8729e-26	51.1944
chr10:114172915	2.71476	-2.47518	13.0748	2.0082e-27	1.87296e-26	51.1943
chr4:7938163	1.99756	-1.72988	13.0747	2.0085e-27	1.87323e-26	51.1942
chr9:127877932	1.94244	-2.11805	13.0747	2.00874e-27	1.87345e-26	51.1941
chr4:143559762	1.46451	-1.45921	13.0747	2.00874e-27	1.87345e-26	51.1941
chr9:129483181	1.77537	-3.6061	13.0747	2.00901e-27	1.8737e-26	51.1939
chr12:48717611	1.39305	-1.82811	13.0747	2.00906e-27	1.87375e-26	51.1939
chr2:135557626	-1.67146	2.39671	-13.0747	2.00914e-27	1.87382e-26	51.1938
chr16:4263384	1.18195	2.15537	13.0747	2.00918e-27	1.87386e-26	51.1938
chr7:2437642	2.62329	-1.76872	13.0747	2.00923e-27	1.8739e-26	51.1938
chr11:69636369	2.20378	-2.95421	13.0747	2.00924e-27	1.87391e-26	51.1938
chr22:50049138	1.51585	2.07951	13.0747	2.00965e-27	1.87429e-26	51.1936
chr10:126058247	1.83695	0.953841	13.0746	2.00968e-27	1.87431e-26	51.1936
chr15:93048656	-2.17268	0.848415	-13.0746	2.0097e-27	1.87433e-26	51.1936
chr10:78963030	1.27756	1.13098	13.0746	2.0098e-27	1.87442e-26	51.1935
chr15:78800438	1.87841	0.316768	13.0746	2.00988e-27	1.87449e-26	51.1935
chr1:19036549	-2.31756	0.800122	-13.0746	2.0103e-27	1.87488e-26	51.1933
chr10:68337029	-1.6428	2.25165	-13.0746	2.01043e-27	1.875e-26	51.1932
chr4:54942248	-2.34561	0.628171	-13.0746	2.01074e-27	1.87529e-26	51.1931
chr19:54095838	1.58549	-2.86774	13.0746	2.01075e-27	1.87529e-26	51.1931
chr17:7393402	2.55573	-1.39848	13.0746	2.01077e-27	1.87531e-26	51.193
chr2:172087067	1.21402	-2.53799	13.0746	2.0109e-27	1.87543e-26	51.193
chr3:67656062	-2.68305	1.87604	-13.0745	2.01102e-27	1.87553e-26	51.1929
chr7:65477496	1.78354	0.692988	13.0745	2.01105e-27	1.87556e-26	51.1929
chr6:3025091	-2.60415	1.38671	-13.0745	2.01111e-27	1.87561e-26	51.1929
chr8:54474463	1.35549	0.950671	13.0745	2.01116e-27	1.87566e-26	51.1928
chr16:88533964	1.97207	-2.91713	13.0745	2.01125e-27	1.87574e-26	51.1928
chr22:46662346	1.24768	2.71823	13.0745	2.0113e-27	1.87578e-26	51.1928
chr16:70564018	-1.72244	2.48305	-13.0745	2.01132e-27	1.8758e-26	51.1928
chr8:143812105	-2.47866	1.71787	-13.0745	2.01133e-27	1.8758e-26	51.1928
chr7:150948979	1.26341	2.25695	13.0745	2.01139e-27	1.87586e-26	51.1927
chr18:3050832	-1.97707	1.20841	-13.0745	2.0114e-27	1.87587e-26	51.1927
chr19:48729199	2.94037	-2.05652	13.0745	2.01142e-27	1.87588e-26	51.1927
chr19:14507182	1.40829	-2.46439	13.0745	2.01142e-27	1.87589e-26	51.1927
chr22:33823858	1.34451	2.51738	13.0745	2.01146e-27	1.87591e-26	51.1927
chr5:180021922	1.53427	2.54896	13.0745	2.01152e-27	1.87597e-26	51.1927
chr1:33234577	-1.33744	2.37665	-13.0745	2.01156e-27	1.876e-26	51.1926
chr5:59357797	2.17	-1.88756	13.0745	2.01163e-27	1.87607e-26	51.1926
chr17:17493044	1.80232	1.50982	13.0745	2.01172e-27	1.87615e-26	51.1926
chr4:8191625	2.40085	-1.73055	13.0745	2.01175e-27	1.87618e-26	51.1926
chr20:46052061	-1.96524	2.02116	-13.0745	2.01183e-27	1.87625e-26	51.1925
chr17:45429707	2.67695	-2.61591	13.0745	2.01198e-27	1.87638e-26	51.1924
chr16:81823288	2.15988	-1.67116	13.0745	2.01227e-27	1.87665e-26	51.1923
chr5:169152351	2.12244	-1.20415	13.0745	2.01228e-27	1.87666e-26	51.1923
chr9:101502249	-1.93829	1.73329	-13.0744	2.01242e-27	1.87678e-26	51.1922
chr17:55444153	1.3728	2.25738	13.0744	2.01244e-27	1.8768e-26	51.1922
chr9:128636185	2.58329	-1.75482	13.0744	2.01254e-27	1.87689e-26	51.1922
chr7:50400225	2.60805	-1.40756	13.0744	2.0128e-27	1.87714e-26	51.192
chr17:79160327	1.36976	2.45659	13.0744	2.01295e-27	1.87727e-26	51.192
chr16:410225	-1.25902	3.18671	-13.0744	2.01301e-27	1.87733e-26	51.1919
chr2:76445529	1.25427	1.3625	13.0744	2.01315e-27	1.87745e-26	51.1919
chr17:44750935	-2.45354	1.36799	-13.0744	2.01343e-27	1.87771e-26	51.1917
chr5:177553578	2.225	-1.64567	13.0744	2.01348e-27	1.87776e-26	51.1917
chr16:67391929	1.54268	-2.52756	13.0743	2.01399e-27	1.87822e-26	51.1914
chr17:76142211	1.64768	-1.30323	13.0743	2.01404e-27	1.87828e-26	51.1914
chr7:157897970	-1.92122	2.2428	-13.0743	2.01426e-27	1.87847e-26	51.1913
chr14:36666654	2.51976	-1.70512	13.0743	2.01426e-27	1.87847e-26	51.1913
chr8:133062419	-2.48805	1.13585	-13.0743	2.01459e-27	1.87877e-26	51.1911
chr16:88778232	-2.17207	1.15067	-13.0743	2.01471e-27	1.87888e-26	51.1911
chr3:196170968	-2.85146	1.79329	-13.0743	2.0149e-27	1.87906e-26	51.191
chr15:96323247	2.84341	-1.05354	13.0742	2.01495e-27	1.8791e-26	51.191
chr6:43509386	1.22976	-1.31878	13.0742	2.01499e-27	1.87914e-26	51.191
chr12:12885370	2.64671	-1.84713	13.0742	2.01508e-27	1.87922e-26	51.1909
chr1:19646015	-1.38378	1.07799	-13.0742	2.01527e-27	1.87939e-26	51.1908
chr17:63849408	1.56354	-2.1725	13.0742	2.01535e-27	1.87947e-26	51.1908
chr19:38056114	-2.05098	0.0596341	-13.0742	2.0155e-27	1.87961e-26	51.1907
chr10:116835089	1.30854	3.01122	13.0742	2.01578e-27	1.87986e-26	51.1906
chr11:134901841	1.1378	-0.049878	13.0742	2.01587e-27	1.87995e-26	51.1905
chr19:35783762	1.46976	1.34476	13.0742	2.01593e-27	1.88e-26	51.1905
chr9:113463720	2.87622	-1.93982	13.0742	2.01593e-27	1.88e-26	51.1905
chr11:120122705	2.83756	-1.59866	13.0742	2.01614e-27	1.88019e-26	51.1904
chr5:160507228	-1.81256	0.54811	-13.0742	2.01623e-27	1.88027e-26	51.1903
chr19:17841783	2.58232	-2.02738	13.0741	2.01636e-27	1.88039e-26	51.1903
chr17:82248357	-1.81878	1.60756	-13.0741	2.01653e-27	1.88054e-26	51.1902
chr11:33698170	1.13049	0.896951	13.0741	2.01658e-27	1.88059e-26	51.1902
chr20:17710806	1.62244	-0.80439	13.0741	2.01669e-27	1.88069e-26	51.1901
chr11:65647478	2.96085	-1.95189	13.0741	2.01671e-27	1.88071e-26	51.1901
chr3:52047429	2.59951	-1.89317	13.0741	2.01682e-27	1.88081e-26	51.19
chr3:141093635	1.54683	2.21561	13.0741	2.01684e-27	1.88082e-26	51.19
chr14:76888464	1.22634	1.99195	13.0741	2.01688e-27	1.88086e-26	51.19
chr2:96500537	2.16293	-2.2539	13.0741	2.01714e-27	1.8811e-26	51.1899
chr4:3499086	1.51793	2.4553	13.0741	2.01721e-27	1.88116e-26	51.1898
chr6:169810704	1.69012	-2.74287	13.0741	2.01727e-27	1.88121e-26	51.1898
chr6:167094429	-2.61671	1.05384	-13.0741	2.01751e-27	1.88143e-26	51.1897
chr16:4680262	1.9228	-2.31238	13.0741	2.01755e-27	1.88147e-26	51.1897
chr16:73232622	2.56244	-1.41085	13.074	2.01757e-27	1.88149e-26	51.1897
chr9:18320081	1.23756	0.689268	13.074	2.01758e-27	1.8815e-26	51.1897
chr16:57798159	2.12768	-2.82409	13.074	2.01775e-27	1.88165e-26	51.1896
chr1:40988482	1.59439	2.19988	13.074	2.01776e-27	1.88165e-26	51.1896
chr17:68599932	2.01037	-0.653963	13.074	2.01783e-27	1.88172e-26	51.1895
chr7:117427548	1.62915	0.705549	13.074	2.01786e-27	1.88175e-26	51.1895
chr5:178137314	-1.47305	1.94884	-13.074	2.01812e-27	1.88198e-26	51.1894
chr1:202154314	-2.1172	0.896037	-13.074	2.01814e-27	1.88199e-26	51.1894
chr2:106160241	3.22085	-1.24616	13.074	2.01827e-27	1.88212e-26	51.1893
chr17:81057744	3.0339	-1.9339	13.074	2.01858e-27	1.8824e-26	51.1892
chr20:2694868	2.05963	-1.69787	13.074	2.01868e-27	1.8825e-26	51.1891
chr17:18780455	-1.66768	-1.30884	-13.0739	2.01894e-27	1.88274e-26	51.189
chr1:182953251	1.83183	-1.26274	13.0739	2.01895e-27	1.88275e-26	51.189
chr1:3182299	-2.64829	1.39159	-13.0739	2.01922e-27	1.88299e-26	51.1889
chr13:112163346	1.39512	2.41195	13.0739	2.01922e-27	1.88299e-26	51.1889
chr10:92692362	1.58073	-2.62329	13.0739	2.01927e-27	1.88303e-26	51.1888
chr19:45234670	1.84988	-2.94774	13.0739	2.0193e-27	1.88306e-26	51.1888
chr6:35544822	2.57988	-1.4614	13.0739	2.01956e-27	1.88329e-26	51.1887
chr18:78124656	1.2922	1.33829	13.0739	2.01972e-27	1.88344e-26	51.1886
chr4:48804945	1.48963	1.85104	13.0739	2.01993e-27	1.88364e-26	51.1885
chr1:28675785	1.94256	-1.4625	13.0739	2.02e-27	1.8837e-26	51.1885
chr3:193897928	1.91915	0.133841	13.0739	2.02008e-27	1.88377e-26	51.1884
chr7:155214901	2.65634	-1.67061	13.0739	2.02015e-27	1.88384e-26	51.1884
chr8:16765434	-1.835	-0.11689	-13.0738	2.02061e-27	1.88426e-26	51.1882
chr17:28307080	1.90829	-2.48146	13.0738	2.02076e-27	1.8844e-26	51.1881
chr1:3647390	-1.3278	2.25232	-13.0738	2.02087e-27	1.8845e-26	51.188
chr14:91303942	1.50341	2.70646	13.0738	2.02095e-27	1.88457e-26	51.188
chr3:33075289	1.62293	2.33963	13.0738	2.02121e-27	1.88481e-26	51.1879
chr6:79302582	2.74646	-1.88006	13.0738	2.02133e-27	1.88492e-26	51.1878
chr17:28717362	1.42098	-3.98756	13.0738	2.0214e-27	1.88498e-26	51.1878
chr22:39146214	1.75646	-2.09884	13.0737	2.02151e-27	1.88509e-26	51.1877
chr19:7934167	-1.81915	1.24616	-13.0737	2.02159e-27	1.88516e-26	51.1877
chr12:118060296	2.61951	-2.3411	13.0737	2.02174e-27	1.8853e-26	51.1876
chr6:50823484	2.35232	-2.8697	13.0737	2.02204e-27	1.88557e-26	51.1875
chr12:6295210	2.38293	-1.97902	13.0737	2.02236e-27	1.88586e-26	51.1873
chr11:18412623	-2.16793	1.65945	-13.0736	2.02296e-27	1.88643e-26	51.187
chr5:1162097	-2.63171	0.764634	-13.0736	2.02327e-27	1.88671e-26	51.1869
chr4:113332637	-2.16415	2.2022	-13.0736	2.02328e-27	1.88672e-26	51.1868
chr16:66636611	-1.58902	2.53646	-13.0736	2.02338e-27	1.8868e-26	51.1868
chr11:124743677	1.72476	0.371768	13.0736	2.02342e-27	1.88684e-26	51.1868
chr1:1045219	-1.28463	3.18829	-13.0736	2.02367e-27	1.88707e-26	51.1867
chr5:168316266	2.87463	-1.77512	13.0736	2.02389e-27	1.88728e-26	51.1865
chr12:107646081	2.80585	-1.58683	13.0736	2.02391e-27	1.88729e-26	51.1865
chr5:177400204	2.41354	-2.82323	13.0736	2.02406e-27	1.88743e-26	51.1865
chr22:24426998	1.255	2.38921	13.0735	2.02425e-27	1.88761e-26	51.1864
chr2:70964871	1.94683	-2.26232	13.0735	2.02446e-27	1.8878e-26	51.1863
chr17:72697811	1.41927	2.27988	13.0735	2.02463e-27	1.88795e-26	51.1862
chr9:1979164	-1.74037	1.88591	-13.0735	2.02467e-27	1.88799e-26	51.1862
chr14:65054676	-2.54317	1.63024	-13.0735	2.02491e-27	1.88821e-26	51.186
chr20:1313286	2.37695	-0.56872	13.0735	2.02494e-27	1.88824e-26	51.186
chr2:167127683	1.21	1.61341	13.0735	2.02506e-27	1.88834e-26	51.186
chr8:29116912	1.75524	-2.20835	13.0735	2.02523e-27	1.8885e-26	51.1859
chr5:2590962	1.23378	1.6064	13.0734	2.02551e-27	1.88876e-26	51.1857
chr8:22067625	1.30488	0.903293	13.0734	2.02553e-27	1.88877e-26	51.1857
chr20:57691756	-2.74207	1.43677	-13.0734	2.02556e-27	1.8888e-26	51.1857
chr7:1386155	-1.48573	-1.76579	-13.0734	2.0256e-27	1.88884e-26	51.1857
chr9:136155492	-2.2489	0.890427	-13.0734	2.02562e-27	1.88886e-26	51.1857
chr14:104794183	1.86732	-3.09402	13.0734	2.02563e-27	1.88886e-26	51.1857
chr18:46335906	-1.52317	-2.52146	-13.0734	2.02564e-27	1.88887e-26	51.1857
chr8:63464890	-1.77463	1.22268	-13.0734	2.02568e-27	1.8889e-26	51.1857
chr15:37077736	-1.44317	3.07817	-13.0734	2.02571e-27	1.88893e-26	51.1856
chr12:3727507	-1.85329	2.1986	-13.0734	2.02572e-27	1.88893e-26	51.1856
chr9:113463758	3.12756	-2.40732	13.0734	2.02581e-27	1.88901e-26	51.1856
chr12:6583081	1.33049	2.24061	13.0734	2.02619e-27	1.88937e-26	51.1854
chr10:6144051	-1.96988	1.60604	-13.0734	2.02624e-27	1.88941e-26	51.1854
chr1:201275354	3.01049	-1.74085	13.0734	2.02663e-27	1.88977e-26	51.1852
chr1:202168135	-2.41159	1.07628	-13.0734	2.02675e-27	1.88988e-26	51.1851
chr6:1385902	1.72463	-2.42073	13.0733	2.02696e-27	1.89007e-26	51.185
chr1:36321510	1.1878	-3.4622	13.0733	2.02709e-27	1.89019e-26	51.185
chr1:173918210	1.56463	2.57878	13.0733	2.02749e-27	1.89056e-26	51.1848
chr12:1593473	1.77037	-2.38945	13.0733	2.0275e-27	1.89057e-26	51.1848
chr21:44882277	1.3572	0.183841	13.0733	2.02763e-27	1.89069e-26	51.1847
chr11:62921943	2.33537	-2.35902	13.0733	2.02772e-27	1.89077e-26	51.1847
chr6:75524605	2.45183	-1.65116	13.0733	2.02779e-27	1.89083e-26	51.1846
chrX:133417357	-1.39244	-1.96293	-13.0733	2.02782e-27	1.89086e-26	51.1846
chr19:38728007	1.41378	1.45335	13.0733	2.02801e-27	1.89103e-26	51.1845
chr3:40328689	1.33915	2.00165	13.0733	2.02802e-27	1.89104e-26	51.1845
chr11:118910902	1.33854	-3.27549	13.0733	2.02802e-27	1.89104e-26	51.1845
chr20:48657200	1.47659	2.89293	13.0733	2.02805e-27	1.89107e-26	51.1845
chr16:70592316	1.99024	-2.38537	13.0732	2.02841e-27	1.89139e-26	51.1843
chr22:49632432	2.63671	-2.35494	13.0732	2.02853e-27	1.8915e-26	51.1843
chr19:15457531	3.12317	-2.2528	13.0732	2.02862e-27	1.89159e-26	51.1842
chr2:231680832	1.61939	-2.75579	13.0732	2.02889e-27	1.89184e-26	51.1841
chr12:48980326	-1.52854	-2.64061	-13.0732	2.02895e-27	1.89189e-26	51.1841
chr17:17812804	-1.60598	2.2547	-13.0732	2.02908e-27	1.892e-26	51.184
chr2:28413158	-1.5139	2.68012	-13.0732	2.02926e-27	1.89217e-26	51.1839
chr12:25011244	2.01902	0.0154878	13.0731	2.02951e-27	1.89241e-26	51.1838
chr6:163491389	2.70988	-1.65287	13.0731	2.02952e-27	1.89241e-26	51.1838
chr8:28351870	2.74134	-2.07287	13.0731	2.0296e-27	1.89248e-26	51.1837
chr2:213104647	2.05963	-2.21616	13.0731	2.02963e-27	1.8925e-26	51.1837
chr2:20671640	2.20268	-2.24427	13.0731	2.02972e-27	1.89259e-26	51.1837
chr11:58514159	1.62976	-0.667195	13.0731	2.0299e-27	1.89275e-26	51.1836
chr2:188307973	1.86573	2.02457	13.0731	2.03001e-27	1.89285e-26	51.1835
chr17:81057144	2.60951	-1.255	13.0731	2.03008e-27	1.89292e-26	51.1835
chr7:2070255	1.33744	0.79189	13.0731	2.03014e-27	1.89297e-26	51.1835
chr10:35128367	-2.2372	0.932988	-13.0731	2.0302e-27	1.89302e-26	51.1834
chr4:6383150	-1.88707	1.26841	-13.0731	2.03022e-27	1.89304e-26	51.1834
chr3:18099804	1.85549	1.98226	13.0731	2.03052e-27	1.89332e-26	51.1833
chr20:3750093	2.68927	-2.02341	13.0731	2.03059e-27	1.89338e-26	51.1832
chr10:72334939	-1.81524	-2.17665	-13.0731	2.03061e-27	1.89339e-26	51.1832
chr1:155967431	-1.90854	0.106463	-13.0731	2.03062e-27	1.89341e-26	51.1832
chr12:10716792	2.73683	-1.79634	13.073	2.03097e-27	1.89373e-26	51.1831
chr14:66013753	1.51024	0.172317	13.073	2.0313e-27	1.89403e-26	51.1829
chr13:112347033	2.49378	-0.79372	13.073	2.03161e-27	1.89432e-26	51.1827
chr19:18157093	2.91512	-2.09341	13.073	2.03161e-27	1.89432e-26	51.1827
chr11:61007464	1.4289	-1.40701	13.073	2.03164e-27	1.89434e-26	51.1827
chr3:48694702	2.59268	-1.60768	13.073	2.03167e-27	1.89437e-26	51.1827
chr19:2083510	-2.44634	0.869146	-13.073	2.03176e-27	1.89445e-26	51.1827
chr6:4078925	2.1839	-2.62256	13.073	2.03182e-27	1.8945e-26	51.1826
chr6:35058955	-1.79659	0.851585	-13.0729	2.03218e-27	1.89483e-26	51.1825
chr14:64717886	2.67817	-1.62335	13.0729	2.03239e-27	1.89503e-26	51.1824
chr6:12585167	2.71707	-1.78561	13.0729	2.03241e-27	1.89504e-26	51.1824
chr17:1755440	-1.46341	0.382317	-13.0729	2.03255e-27	1.89518e-26	51.1823
chr10:116669842	1.72866	-1.9514	13.0729	2.03259e-27	1.8952e-26	51.1823
chr1:24341193	1.36476	2.82152	13.0729	2.0326e-27	1.89521e-26	51.1823
chr5:150905554	2.28012	-2.03287	13.0729	2.03267e-27	1.89528e-26	51.1822
chr3:134313107	1.49293	-3.15195	13.0729	2.03268e-27	1.89528e-26	51.1822
chr11:57557138	-1.74622	1.55421	-13.0729	2.03278e-27	1.89537e-26	51.1822
chr20:62307590	-1.71207	1.81701	-13.0729	2.03298e-27	1.89556e-26	51.1821
chr2:42569621	2.57756	-1.90866	13.0729	2.03305e-27	1.89562e-26	51.182
chr12:52014881	2.57805	-2.0222	13.0729	2.03306e-27	1.89562e-26	51.182
chr5:139794786	1.42756	-0.872073	13.0729	2.03312e-27	1.89568e-26	51.182
chr9:122218185	1.46854	-0.267805	13.0729	2.03328e-27	1.89582e-26	51.1819
chr4:173269579	1.4972	2.64384	13.0729	2.03331e-27	1.89585e-26	51.1819
chr3:195618006	2.15476	-1.43262	13.0729	2.03342e-27	1.89595e-26	51.1819
chr21:43301351	2.86573	-1.97055	13.0728	2.03354e-27	1.89606e-26	51.1818
chr1:15025775	1.47305	2.09372	13.0728	2.03385e-27	1.89635e-26	51.1816
chr6:33391223	1.35354	-1.59835	13.0728	2.03389e-27	1.89638e-26	51.1816
chr19:51761158	-1.52988	-1.31701	-13.0728	2.03407e-27	1.89655e-26	51.1815
chr17:18105093	1.53305	1.92335	13.0728	2.0341e-27	1.89658e-26	51.1815
chr8:115901621	-2.40354	1.45421	-13.0728	2.03437e-27	1.89682e-26	51.1814
chr18:36170140	1.35451	1.57799	13.0728	2.03449e-27	1.89693e-26	51.1813
chr17:77735278	1.69634	0.0504878	13.0728	2.03452e-27	1.89696e-26	51.1813
chr19:3178627	-2.41963	0.670915	-13.0728	2.03462e-27	1.89705e-26	51.1813
chr16:51149810	2.07512	-3.00232	13.0728	2.03465e-27	1.89707e-26	51.1813
chr12:47838472	1.22622	-1.99543	13.0728	2.03466e-27	1.89708e-26	51.1813
chr19:1624634	-1.23354	-0.181037	-13.0727	2.03489e-27	1.89729e-26	51.1811
chr1:2230995	2.57793	-1.58165	13.0727	2.03494e-27	1.89734e-26	51.1811
chr1:44617230	2.88634	-1.73768	13.0727	2.03509e-27	1.89747e-26	51.181
chr6:139540492	-2.02988	-1.00274	-13.0727	2.03519e-27	1.89756e-26	51.181
chr6:39228570	2.0189	-0.66128	13.0727	2.03521e-27	1.89758e-26	51.181
chr1:247448479	2.80439	-1.90402	13.0727	2.03549e-27	1.89784e-26	51.1808
chr1:919787	-1.65951	1.2761	-13.0727	2.03556e-27	1.8979e-26	51.1808
chr3:46883568	1.32415	-3.78524	13.0727	2.03588e-27	1.8982e-26	51.1807
chr5:150166287	1.3072	1.23909	13.0727	2.0359e-27	1.89822e-26	51.1806
chr11:750012	-2.81085	1.62213	-13.0727	2.036e-27	1.8983e-26	51.1806
chr14:64220657	-2.76695	1.52787	-13.0726	2.03612e-27	1.89841e-26	51.1805
chr6:85114449	-2.3578	0.699024	-13.0726	2.0363e-27	1.89857e-26	51.1804
chr2:190478516	-2.01988	1.35177	-13.0726	2.03639e-27	1.89866e-26	51.1804
chr19:16283798	-1.47183	-2.68945	-13.0726	2.03679e-27	1.89903e-26	51.1802
chr8:143517161	-1.27963	2.80335	-13.0726	2.03689e-27	1.89912e-26	51.1802
chr8:142356498	1.44305	2.40518	13.0726	2.03695e-27	1.89917e-26	51.1801
chr19:1109539	-1.45476	1.8297	-13.0726	2.03717e-27	1.89937e-26	51.18
chr12:57726070	2.53012	-1.81701	13.0726	2.03717e-27	1.89937e-26	51.18
chr19:40192182	1.42951	-3.55878	13.0725	2.03741e-27	1.8996e-26	51.1799
chr6:137340778	-2.00268	0.965854	-13.0725	2.03756e-27	1.89973e-26	51.1798
chr11:82846143	-1.16732	-0.371585	-13.0725	2.03763e-27	1.89979e-26	51.1798
chr17:42648035	-1.59329	0.770793	-13.0725	2.03763e-27	1.89979e-26	51.1798
chr12:129872582	1.63134	-2.3703	13.0725	2.03767e-27	1.89982e-26	51.1798
chr19:55536236	1.53854	2.06841	13.0725	2.03798e-27	1.90011e-26	51.1796
chr2:202032181	1.76878	-1.73951	13.0725	2.03801e-27	1.90014e-26	51.1796
chr1:85049025	1.41732	-1.74988	13.0725	2.03801e-27	1.90014e-26	51.1796
chr2:176149560	1.39159	0.133476	13.0725	2.03804e-27	1.90016e-26	51.1796
chr20:35174559	1.85354	-0.100305	13.0725	2.03818e-27	1.90029e-26	51.1795
chr17:1001082	1.37573	1.90323	13.0725	2.03819e-27	1.9003e-26	51.1795
chr18:11840667	1.31695	-0.54872	13.0725	2.03825e-27	1.90035e-26	51.1795
chr9:130893578	-2.68268	1.58293	-13.0725	2.03842e-27	1.90051e-26	51.1794
chr14:38211705	1.56085	-2.78433	13.0725	2.03849e-27	1.90057e-26	51.1794
chr2:75646522	1.55293	0.285244	13.0725	2.03853e-27	1.90061e-26	51.1794
chr14:95360515	2.11463	-2.29146	13.0725	2.03862e-27	1.90069e-26	51.1793
chr17:58330812	-2.77646	1.26543	-13.0725	2.03863e-27	1.90069e-26	51.1793
chr13:78759823	1.39573	2.33835	13.0725	2.03868e-27	1.90073e-26	51.1793
chr9:136998220	-1.89512	2.06549	-13.0725	2.03869e-27	1.90075e-26	51.1793
chr14:102901104	-1.97646	1.50287	-13.0724	2.03883e-27	1.90087e-26	51.1792
chr19:10555672	-2.81476	1.5497	-13.0724	2.03907e-27	1.90109e-26	51.1791
chr7:1210401	-2.08634	0.39	-13.0724	2.03937e-27	1.90137e-26	51.1789
chr3:4712262	2.59732	-1.92646	13.0724	2.03949e-27	1.90148e-26	51.1789
chr14:105326182	-2.39085	1.90055	-13.0724	2.03952e-27	1.9015e-26	51.1789
chr1:117210875	2.85817	-1.92652	13.0724	2.03968e-27	1.90165e-26	51.1788
chr16:16028683	-1.6711	2.6314	-13.0724	2.0397e-27	1.90166e-26	51.1788
chr19:6216351	1.46854	1.76037	13.0724	2.03994e-27	1.90189e-26	51.1787
chr10:103518179	-2.22634	0.722561	-13.0723	2.04029e-27	1.90221e-26	51.1785
chr7:151314062	1.79598	-0.537134	13.0723	2.04033e-27	1.90224e-26	51.1785
chr10:72275729	2.59305	-1.89799	13.0723	2.04043e-27	1.90234e-26	51.1784
chr15:73998396	-1.77963	2.47628	-13.0723	2.04088e-27	1.90276e-26	51.1782
chr2:105308115	-2.43549	1.6364	-13.0723	2.04112e-27	1.90298e-26	51.1781
chr5:60373248	-2.02402	2.39994	-13.0723	2.04129e-27	1.90313e-26	51.178
chr1:93814893	1.37085	2.98982	13.0723	2.04135e-27	1.90319e-26	51.178
chr14:105466924	2.23171	0.360244	13.0722	2.04147e-27	1.9033e-26	51.1779
chr12:49955548	1.91683	-3.01512	13.0722	2.04184e-27	1.90364e-26	51.1777
chrX:129926064	1.43951	1.15732	13.0722	2.0423e-27	1.90406e-26	51.1775
chr11:13926184	-2.0061	1.26829	-13.0722	2.0424e-27	1.90416e-26	51.1775
chr1:151613781	1.97	-1.20817	13.0722	2.04247e-27	1.90422e-26	51.1774
chr11:71477151	-1.37707	2.90085	-13.0722	2.04254e-27	1.90428e-26	51.1774
chr3:131723799	1.39366	0.694878	13.0722	2.04271e-27	1.90444e-26	51.1773
chr16:1445225	-1.72317	2.00695	-13.0721	2.04278e-27	1.9045e-26	51.1773
chr21:26171383	1.73878	-2.41537	13.0721	2.0428e-27	1.90451e-26	51.1773
chr3:142929373	1.4739	-0.0945122	13.0721	2.04284e-27	1.90455e-26	51.1772
chr12:94570961	1.30841	2.27604	13.0721	2.04317e-27	1.90486e-26	51.1771
chr12:124486561	-1.60037	2.08799	-13.0721	2.04334e-27	1.90501e-26	51.177
chr13:113086437	1.38512	2.40317	13.0721	2.04341e-27	1.90507e-26	51.177
chr10:7577505	-1.22024	1.32902	-13.0721	2.04341e-27	1.90507e-26	51.177
chr17:44911676	1.17829	-3.68817	13.0721	2.04341e-27	1.90507e-26	51.177
chr10:24552586	2.24366	-1.88098	13.0721	2.0436e-27	1.90524e-26	51.1769
chr6:152100297	1.8022	-2.9672	13.0721	2.0437e-27	1.90533e-26	51.1768
chr3:124268743	1.49646	1.69384	13.0721	2.04382e-27	1.90544e-26	51.1768
chr11:113314940	1.70366	-3.52317	13.0721	2.04387e-27	1.90549e-26	51.1767
chr16:2752099	2.16171	-2.31329	13.0721	2.04389e-27	1.9055e-26	51.1767
chr9:112809650	-2.89902	1.73378	-13.0721	2.04397e-27	1.90558e-26	51.1767
chr19:42424915	1.20098	0.373902	13.0721	2.04407e-27	1.90566e-26	51.1766
chr19:15297532	2.27037	-1.59713	13.072	2.0441e-27	1.90569e-26	51.1766
chr14:104159584	-1.90402	1.94226	-13.072	2.04434e-27	1.90591e-26	51.1765
chr16:20763797	-1.3789	-3.51738	-13.072	2.04437e-27	1.90594e-26	51.1765
chr2:241803496	1.96512	-3.74061	13.072	2.04444e-27	1.906e-26	51.1765
chr11:66618035	1.53463	-3.06598	13.072	2.04467e-27	1.90621e-26	51.1763
chr7:12571755	-2.02573	1.38652	-13.072	2.04486e-27	1.90638e-26	51.1763
chr16:23423617	-2.70829	1.13854	-13.072	2.04488e-27	1.9064e-26	51.1762
chr5:131945597	1.87451	1.29262	13.072	2.04509e-27	1.90659e-26	51.1761
chr2:238287577	2.49573	-1.3375	13.072	2.04513e-27	1.90663e-26	51.1761
chr5:135063685	1.41073	1.71329	13.0719	2.04545e-27	1.90693e-26	51.176
chr7:30596221	1.64012	-2.91982	13.0719	2.04547e-27	1.90694e-26	51.176
chr2:231355875	1.68646	0.584207	13.0719	2.04553e-27	1.90699e-26	51.1759
chr20:59623426	1.37122	1.17646	13.0719	2.04571e-27	1.90716e-26	51.1758
chr5:849861	2.445	-1.42494	13.0719	2.04584e-27	1.90728e-26	51.1758
chr2:120203443	-2.43598	1.07006	-13.0719	2.04595e-27	1.90738e-26	51.1757
chr4:8581557	-1.3628	1.43677	-13.0719	2.04599e-27	1.90742e-26	51.1757
chr7:2110372	2.02305	-1.14384	13.0719	2.04602e-27	1.90744e-26	51.1757
chr9:112013470	-2.19451	1.61396	-13.0719	2.04626e-27	1.90766e-26	51.1756
chr10:124815560	-1.9511	1.55262	-13.0719	2.04633e-27	1.90772e-26	51.1755
chr11:64203936	-1.40378	2.6397	-13.0719	2.04638e-27	1.90776e-26	51.1755
chr3:184491471	2.49488	-2.42378	13.0719	2.04658e-27	1.90795e-26	51.1754
chr9:34690813	-2.83744	-0.342622	-13.0719	2.0467e-27	1.90806e-26	51.1754
chr1:42420348	1.17902	2.09378	13.0719	2.04673e-27	1.90808e-26	51.1753
chr5:142965824	-1.77207	2.47994	-13.0718	2.04693e-27	1.90827e-26	51.1752
chr7:158317459	1.34232	-0.460305	13.0718	2.04699e-27	1.90833e-26	51.1752
chr12:121039851	-1.76524	0.682988	-13.0718	2.04714e-27	1.90846e-26	51.1751
chr20:63699245	2.06646	0.700183	13.0718	2.04733e-27	1.90864e-26	51.175
chr2:232901336	1.13951	0.383293	13.0718	2.04737e-27	1.90867e-26	51.175
chr17:35596767	1.97951	0.355122	13.0718	2.04742e-27	1.90871e-26	51.175
chr6:27593608	-1.49768	-1.59213	-13.0718	2.04752e-27	1.9088e-26	51.175
chr4:38731002	1.71573	-2.5414	13.0718	2.04801e-27	1.90926e-26	51.1747
chr16:29664797	-2.85951	1.71671	-13.0718	2.04802e-27	1.90927e-26	51.1747
chr17:7350100	1.98854	-2.83598	13.0717	2.04817e-27	1.9094e-26	51.1746
chr16:57628332	1.76415	-2.23756	13.0717	2.0483e-27	1.90952e-26	51.1746
chr17:50162145	1.05744	0.294939	13.0717	2.04841e-27	1.90962e-26	51.1745
chr15:78455214	-2.57878	1.12037	-13.0717	2.04853e-27	1.90973e-26	51.1745
chr6:108176593	1.9061	-3.15037	13.0717	2.04866e-27	1.90985e-26	51.1744
chr8:144418739	2.03256	-0.142988	13.0717	2.04872e-27	1.90991e-26	51.1744
chr6:14117192	1.76817	-2.30945	13.0717	2.04892e-27	1.91009e-26	51.1743
chr6:168053398	1.35915	2.27567	13.0717	2.04897e-27	1.91013e-26	51.1743
chr8:25685273	1.37878	2.19878	13.0717	2.04931e-27	1.91044e-26	51.1741
chr6:166236764	-2.48963	0.951402	-13.0716	2.04965e-27	1.91076e-26	51.1739
chr8:143186376	2.52963	-1.94299	13.0716	2.04969e-27	1.91079e-26	51.1739
chr3:50443402	-2.42012	1.60689	-13.0716	2.04986e-27	1.91095e-26	51.1738
chr14:68975256	-2.46049	2.04012	-13.0716	2.0502e-27	1.91126e-26	51.1737
chr7:2679287	-1.96829	1.34622	-13.0716	2.05036e-27	1.91141e-26	51.1736
chr6:34466423	2.07	-2.17024	13.0716	2.05037e-27	1.91141e-26	51.1736
chr1:13779341	-1.3328	3.22823	-13.0716	2.05051e-27	1.91154e-26	51.1735
chr2:96934176	-2.03866	1.10372	-13.0716	2.05055e-27	1.91158e-26	51.1735
chr1:109484721	2.45915	-2.30896	13.0716	2.05063e-27	1.91166e-26	51.1734
chr6:160222596	-1.46707	2.69	-13.0715	2.0508e-27	1.91181e-26	51.1734
chr17:44353854	1.70976	-3.37622	13.0715	2.05081e-27	1.91181e-26	51.1734
chr3:172749743	1.95427	-2.35116	13.0715	2.05109e-27	1.91208e-26	51.1732
chr15:40291121	2.91439	-1.86598	13.0715	2.05112e-27	1.9121e-26	51.1732
chr22:42074056	1.38585	-2.36512	13.0715	2.05139e-27	1.91235e-26	51.1731
chr11:209352	1.46159	-2.84287	13.0715	2.05142e-27	1.91237e-26	51.1731
chr21:39392606	-2.30232	2.3614	-13.0715	2.05154e-27	1.91248e-26	51.173
chr7:102395734	1.69317	-2.75341	13.0715	2.05191e-27	1.91282e-26	51.1728
chr3:53803306	1.48244	2.62976	13.0714	2.0521e-27	1.913e-26	51.1727
chr19:58395842	1.84695	-2.95774	13.0714	2.05225e-27	1.91314e-26	51.1727
chr5:73436052	2.07524	-2.08421	13.0714	2.05254e-27	1.9134e-26	51.1725
chr9:119348901	-1.85817	0.348841	-13.0714	2.05254e-27	1.91341e-26	51.1725
chr7:129742364	-1.51732	2.15939	-13.0714	2.05278e-27	1.91363e-26	51.1724
chr2:174445624	1.18146	3.0739	13.0714	2.05287e-27	1.91371e-26	51.1724
chr5:132304198	-1.93	1.41854	-13.0714	2.05321e-27	1.91402e-26	51.1722
chr16:50681281	-2.53854	1.23927	-13.0714	2.05328e-27	1.91408e-26	51.1722
chr1:8338667	-1.95305	1.76957	-13.0713	2.05352e-27	1.9143e-26	51.172
chr2:240700987	1.48524	1.92372	13.0713	2.05359e-27	1.91436e-26	51.172
chr5:170233018	1.46354	2.54543	13.0713	2.05362e-27	1.91439e-26	51.172
chr12:130953543	-2.68085	1.25799	-13.0713	2.05367e-27	1.91444e-26	51.172
chr2:134218207	-2.86756	0.946707	-13.0713	2.05405e-27	1.91479e-26	51.1718
chr13:20301468	1.57366	-3.03793	13.0713	2.05407e-27	1.9148e-26	51.1718
chr1:67532541	1.19012	-0.788963	13.0713	2.05415e-27	1.91488e-26	51.1717
chr18:13138010	-2.41805	0.878171	-13.0713	2.05415e-27	1.91488e-26	51.1717
chr11:65945731	1.9522	-1.555	13.0713	2.05418e-27	1.9149e-26	51.1717
chr8:24297940	-2.46317	1.68902	-13.0713	2.05422e-27	1.91493e-26	51.1717
chr10:113719542	-1.55	1.32098	-13.0713	2.05448e-27	1.91517e-26	51.1716
chr11:110184750	-2.16805	0.945488	-13.0713	2.05472e-27	1.9154e-26	51.1715
chr11:64350943	1.24293	2.23756	13.0712	2.05478e-27	1.91545e-26	51.1714
chr5:80254568	1.595	0.482134	13.0712	2.05488e-27	1.91554e-26	51.1714
chr18:6370470	1.79732	2.03659	13.0712	2.0552e-27	1.91583e-26	51.1712
chr14:33938430	1.5189	-3.2675	13.0712	2.05521e-27	1.91584e-26	51.1712
chr8:143589786	-2.36195	1.88049	-13.0712	2.05522e-27	1.91584e-26	51.1712
chr10:48466153	2.54744	-1.30409	13.0712	2.05549e-27	1.91609e-26	51.1711
chr1:13604291	-1.455	1.37299	-13.0712	2.05558e-27	1.91618e-26	51.171
chr16:2752107	1.6828	-3.21994	13.0712	2.05575e-27	1.91633e-26	51.171
chr4:8685422	-1.26878	-0.207317	-13.0712	2.0559e-27	1.91647e-26	51.1709
chr7:25568671	-2.03634	2.51963	-13.0712	2.05595e-27	1.91651e-26	51.1709
chr1:203996246	-2.0939	0.293659	-13.0711	2.05649e-27	1.91702e-26	51.1706
chr7:157591807	1.31378	1.95299	13.0711	2.05653e-27	1.91705e-26	51.1706
chr16:89404577	-1.38951	1.59427	-13.0711	2.0566e-27	1.91711e-26	51.1705
chr20:35339469	2.285	-0.862378	13.0711	2.05672e-27	1.91722e-26	51.1705
chr11:9689123	-1.42854	1.15317	-13.0711	2.0568e-27	1.91729e-26	51.1704
chr4:47734015	-1.79122	2.55073	-13.0711	2.05689e-27	1.91737e-26	51.1704
chr5:598700	-1.63768	1.4097	-13.0711	2.05702e-27	1.9175e-26	51.1703
chr7:102425052	-2.96402	1.81482	-13.0711	2.05734e-27	1.91779e-26	51.1702
chr20:45834450	1.63024	-3.57317	13.0711	2.05737e-27	1.91781e-26	51.1702
chr11:116870271	-2.86756	1.95329	-13.0711	2.05739e-27	1.91783e-26	51.1702
chr17:82937488	2.11683	-0.15622	13.071	2.05749e-27	1.91792e-26	51.1701
chr16:86042788	-2.29439	0.935488	-13.071	2.05765e-27	1.91806e-26	51.17
chr20:25474056	1.34695	1.61018	13.071	2.05768e-27	1.91809e-26	51.17
chr9:127402647	-1.91305	1.99957	-13.071	2.05791e-27	1.91831e-26	51.1699
chr17:9182421	-2.16098	0.817927	-13.071	2.05807e-27	1.91845e-26	51.1698
chr11:12844547	-1.40061	2.92921	-13.071	2.0581e-27	1.91848e-26	51.1698
chr13:113417521	-2.20939	1.80116	-13.071	2.05837e-27	1.91873e-26	51.1697
chr17:75766194	1.52976	1.51707	13.071	2.05844e-27	1.91879e-26	51.1697
chr4:150575677	-1.57488	2.62341	-13.071	2.05859e-27	1.91892e-26	51.1696
chr19:18008306	1.80451	-3.62872	13.071	2.05861e-27	1.91895e-26	51.1696
chr11:32400343	2.45012	-1.81311	13.071	2.05863e-27	1.91896e-26	51.1696
chr1:43338633	-1.31451	2.36311	-13.071	2.05864e-27	1.91897e-26	51.1696
chr18:22711161	2.49012	-1.57201	13.071	2.05879e-27	1.9191e-26	51.1695
chr10:99467271	-2.47171	0.833537	-13.0709	2.05883e-27	1.91913e-26	51.1695
chr9:132999363	-1.75098	1.86805	-13.0709	2.05894e-27	1.91924e-26	51.1694
chr7:5488413	-2.34378	1.76701	-13.0709	2.059e-27	1.91929e-26	51.1694
chr16:30729014	-2.33122	1.18024	-13.0709	2.05902e-27	1.91931e-26	51.1694
chr16:1167282	-1.99476	1.19189	-13.0709	2.05926e-27	1.91953e-26	51.1692
chr11:64249865	-2.20512	2.21195	-13.0709	2.05943e-27	1.91968e-26	51.1692
chr21:41216367	2.06683	-1.73524	13.0709	2.05945e-27	1.9197e-26	51.1692
chr8:126588781	3.57939	-2.39774	13.0709	2.05961e-27	1.91984e-26	51.1691
chr7:158529460	2.40646	-2.0164	13.0709	2.05977e-27	1.91999e-26	51.169
chr16:66189946	-2.61024	0.856829	-13.0709	2.0599e-27	1.92011e-26	51.1689
chr20:64204045	1.51537	1.36317	13.0709	2.05997e-27	1.92018e-26	51.1689
chr16:30777001	1.1239	1.28488	13.0708	2.06037e-27	1.92054e-26	51.1687
chr1:96003558	1.22744	-1.6975	13.0708	2.06049e-27	1.92065e-26	51.1687
chr19:57560399	1.45268	-2.97744	13.0708	2.06065e-27	1.9208e-26	51.1686
chr20:3753132	1.36756	0.580732	13.0708	2.06069e-27	1.92084e-26	51.1686
chr10:132064698	1.26207	-0.0892073	13.0708	2.06075e-27	1.92088e-26	51.1685
chr12:110346364	-1.32415	3.08	-13.0708	2.06079e-27	1.92092e-26	51.1685
chr13:36872897	1.30963	2.27689	13.0708	2.06086e-27	1.92098e-26	51.1685
chr14:104196344	-2.54585	0.879878	-13.0708	2.06094e-27	1.92106e-26	51.1684
chr19:3507805	2.68634	-1.6478	13.0708	2.06101e-27	1.92112e-26	51.1684
chr6:28920058	-2.40756	2.30915	-13.0708	2.06106e-27	1.92116e-26	51.1684
chr20:61720150	-1.76598	-1.15262	-13.0708	2.06118e-27	1.92128e-26	51.1683
chr7:2762899	2.49963	1.1347	13.0708	2.06141e-27	1.92149e-26	51.1682
chr8:126557081	1.91207	-3.24811	13.0707	2.06164e-27	1.9217e-26	51.1681
chr22:49450101	1.77756	-3.05915	13.0707	2.0617e-27	1.92175e-26	51.1681
chr7:2076970	-2.88305	2.1914	-13.0707	2.06196e-27	1.92199e-26	51.1679
chr8:69676617	-2.63024	1.09805	-13.0707	2.06198e-27	1.92201e-26	51.1679
chr9:136821432	2.19988	-2.96421	13.0707	2.06199e-27	1.92202e-26	51.1679
chr1:167790647	1.92378	2.23884	13.0707	2.06201e-27	1.92203e-26	51.1679
chr20:19993942	2.34378	-1.93616	13.0707	2.06227e-27	1.92227e-26	51.1678
chr12:121713843	1.25585	-0.626463	13.0707	2.06239e-27	1.92238e-26	51.1677
chr9:114930790	-2.64378	1.4847	-13.0707	2.0625e-27	1.92248e-26	51.1677
chr18:76380837	1.39305	0.791524	13.0707	2.0627e-27	1.92266e-26	51.1676
chr5:137023630	-2.915	0.942866	-13.0707	2.06276e-27	1.92272e-26	51.1676
chr21:36994675	1.46268	-2.77366	13.0707	2.06284e-27	1.92279e-26	51.1675
chr15:76347480	1.61744	-2.62665	13.0706	2.06297e-27	1.9229e-26	51.1675
chr15:96437811	-1.97085	-0.662012	-13.0706	2.06302e-27	1.92295e-26	51.1674
chr10:119020833	2.27378	-1.97957	13.0706	2.06306e-27	1.92298e-26	51.1674
chr1:2503749	2.2728	-1.7986	13.0706	2.06323e-27	1.92314e-26	51.1673
chr10:45595249	2.31841	-1.50787	13.0706	2.06328e-27	1.92319e-26	51.1673
chr11:31874907	1.55512	-1.1878	13.0706	2.06338e-27	1.92328e-26	51.1673
chr18:70290712	2.02159	-0.0288415	13.0706	2.06348e-27	1.92336e-26	51.1672
chr19:5687494	1.35354	-0.696524	13.0706	2.06366e-27	1.92353e-26	51.1671
chr6:10410377	1.69598	-3.02116	13.0706	2.06368e-27	1.92354e-26	51.1671
chr3:177199263	2.60549	-1.67384	13.0706	2.06391e-27	1.92376e-26	51.167
chr1:183590899	-2.02427	-0.390793	-13.0706	2.06402e-27	1.92386e-26	51.1669
chr2:237860731	1.94805	1.35756	13.0706	2.06402e-27	1.92386e-26	51.1669
chr3:182173250	1.43768	0.455305	13.0706	2.06402e-27	1.92386e-26	51.1669
chr15:96471217	-1.55146	2.12378	-13.0706	2.06407e-27	1.9239e-26	51.1669
chr12:103842141	1.23561	-3.28293	13.0705	2.06431e-27	1.92411e-26	51.1668
chr9:128635712	2.58683	-1.7722	13.0705	2.06433e-27	1.92414e-26	51.1668
chr5:51378133	2.7278	-1.03866	13.0705	2.06434e-27	1.92414e-26	51.1668
chr7:129771166	-2.30805	0.974512	-13.0705	2.06466e-27	1.92444e-26	51.1666
chr9:112049401	-2.06866	1.19689	-13.0705	2.0647e-27	1.92447e-26	51.1666
chr17:81122148	2.59951	-1.53512	13.0705	2.06481e-27	1.92457e-26	51.1666
chr12:132771621	-2.95756	1.75854	-13.0705	2.06485e-27	1.9246e-26	51.1665
chr18:3011144	-1.46061	2.92787	-13.0705	2.06498e-27	1.92473e-26	51.1665
chr4:53485241	-2.08366	1.14878	-13.0705	2.06509e-27	1.92482e-26	51.1664
chr21:14700357	-2.59537	1.2111	-13.0705	2.06539e-27	1.92511e-26	51.1663
chr16:87697047	-1.58293	2.42317	-13.0705	2.06541e-27	1.92512e-26	51.1663
chr22:38089924	1.67927	0.487561	13.0704	2.06554e-27	1.92524e-26	51.1662
chr9:109859463	-1.69207	1.47238	-13.0704	2.06564e-27	1.92533e-26	51.1662
chr13:20714370	-1.83841	2.05872	-13.0704	2.06565e-27	1.92533e-26	51.1662
chr7:935397	1.62122	1.3061	13.0704	2.0659e-27	1.92556e-26	51.166
chr2:430028	-2.87	1.63171	-13.0704	2.06607e-27	1.92572e-26	51.166
chr14:21317752	1.34829	1.83927	13.0704	2.0662e-27	1.92584e-26	51.1659
chr1:24150336	1.28963	-3.44494	13.0704	2.06629e-27	1.92592e-26	51.1658
chr7:81175493	2.63549	-1.70043	13.0704	2.0663e-27	1.92593e-26	51.1658
chr11:57426392	-1.31817	1.68689	-13.0704	2.06636e-27	1.92598e-26	51.1658
chr15:60389937	2.99829	-1.88634	13.0704	2.06643e-27	1.92605e-26	51.1658
chr17:72116036	2.06073	-2.01012	13.0704	2.06646e-27	1.92607e-26	51.1658
chr8:144012609	-2.75744	1.49677	-13.0704	2.06662e-27	1.92622e-26	51.1657
chr6:84221306	1.41232	0.746159	13.0704	2.06671e-27	1.9263e-26	51.1656
chr20:44362690	2.3861	-1.51634	13.0704	2.06681e-27	1.92639e-26	51.1656
chr1:156291433	1.5439	-3.64354	13.0704	2.06689e-27	1.92646e-26	51.1656
chr7:2641877	1.46415	-2.78366	13.0703	2.06699e-27	1.92655e-26	51.1655
chr15:78635578	1.42049	2.35976	13.0703	2.06743e-27	1.92695e-26	51.1653
chr17:77375403	1.8428	-2.95079	13.0703	2.06783e-27	1.92732e-26	51.1651
chr1:3548791	1.53866	2.85957	13.0703	2.06794e-27	1.92743e-26	51.165
chr17:77282071	2.83585	-1.76341	13.0703	2.06799e-27	1.92747e-26	51.165
chr20:44336073	1.18927	-1.37159	13.0703	2.06818e-27	1.92765e-26	51.1649
chr10:101136736	1.63976	-3.62329	13.0702	2.06844e-27	1.92789e-26	51.1648
chr5:6349619	-1.91744	1.77299	-13.0702	2.0685e-27	1.92794e-26	51.1648
chr11:114163544	2.58695	-1.8664	13.0702	2.06871e-27	1.92813e-26	51.1647
chr5:132829844	1.41927	-2.62732	13.0702	2.06877e-27	1.92818e-26	51.1647
chr20:23161667	-2.62061	1.34384	-13.0702	2.06879e-27	1.9282e-26	51.1646
chr17:40062439	1.34585	-3.31829	13.0702	2.06896e-27	1.92836e-26	51.1646
chr2:30425575	1.67683	2.34854	13.0702	2.06896e-27	1.92836e-26	51.1646
chr11:66921083	-2.15817	1.42921	-13.0701	2.06974e-27	1.92908e-26	51.1642
chr20:31709339	1.97744	1.57079	13.0701	2.06985e-27	1.92918e-26	51.1641
chr13:101308211	1.28463	2.53756	13.0701	2.06988e-27	1.92921e-26	51.1641
chr11:47714467	1.93841	0.819817	13.0701	2.06995e-27	1.92927e-26	51.1641
chr10:78765890	1.44476	2.32945	13.0701	2.06995e-27	1.92927e-26	51.1641
chr7:129854278	1.93439	-1.95878	13.0701	2.07009e-27	1.9294e-26	51.164
chr19:38596390	2.6572	-2.67665	13.0701	2.07045e-27	1.92973e-26	51.1638
chr1:109307935	-1.22878	2.06683	-13.0701	2.07053e-27	1.9298e-26	51.1638
chr1:177275095	-2.7328	0.764695	-13.0701	2.07063e-27	1.92989e-26	51.1638
chr22:28007807	1.42402	1.66396	13.0701	2.07081e-27	1.93005e-26	51.1637
chr19:7192396	2.48049	-1.08317	13.07	2.07108e-27	1.9303e-26	51.1635
chr2:166004102	1.46817	1.64872	13.07	2.07131e-27	1.93051e-26	51.1634
chr9:136743375	-2.5111	0.924329	-13.07	2.07148e-27	1.93067e-26	51.1633
chr6:30643319	-2.16073	2.19012	-13.07	2.07164e-27	1.93082e-26	51.1633
chr3:49711512	-1.71829	2.68183	-13.07	2.07174e-27	1.93091e-26	51.1632
chr7:75638247	1.9411	-0.720183	13.07	2.07181e-27	1.93097e-26	51.1632
chr19:1379197	1.2222	1.38134	13.07	2.07186e-27	1.93102e-26	51.1632
chr5:106398018	2.32951	-2.0011	13.07	2.07203e-27	1.93117e-26	51.1631
chr17:2709830	2.26366	-1.6711	13.07	2.07206e-27	1.9312e-26	51.1631
chr16:71929838	-1.42256	3.28823	-13.07	2.07208e-27	1.93121e-26	51.1631
chr16:71358192	1.1011	0.107622	13.07	2.07209e-27	1.93122e-26	51.163
chr15:92652913	1.28024	2.09768	13.07	2.0722e-27	1.93132e-26	51.163
chr6:31792510	1.3428	1.9936	13.07	2.07221e-27	1.93132e-26	51.163
chr3:50158582	-1.88366	0.779512	-13.0699	2.07236e-27	1.93146e-26	51.1629
chr20:57621311	-2.49963	1.76457	-13.0699	2.07252e-27	1.93161e-26	51.1628
chr20:21714628	2.08	-3.20476	13.0699	2.0729e-27	1.93196e-26	51.1627
chr4:173517579	1.82354	-2.20567	13.0699	2.07295e-27	1.93201e-26	51.1626
chr7:72444809	-2.20695	1.33933	-13.0699	2.07299e-27	1.93204e-26	51.1626
chr11:75198839	-2.16695	0.81811	-13.0699	2.07334e-27	1.93236e-26	51.1624
chr10:101235887	1.65841	-2.37006	13.0699	2.07344e-27	1.93246e-26	51.1624
chr19:9128282	-1.93902	-0.669634	-13.0699	2.07349e-27	1.9325e-26	51.1624
chr16:89102196	-1.49415	2.12134	-13.0699	2.07363e-27	1.93262e-26	51.1623
chr6:52283309	-1.37268	-0.583537	-13.0698	2.0737e-27	1.93268e-26	51.1623
chr15:52018837	1.32634	-3.22524	13.0698	2.07385e-27	1.93282e-26	51.1622
chr10:74176116	1.40902	-2.48146	13.0698	2.07386e-27	1.93283e-26	51.1622
chr2:28326019	1.68598	2.66555	13.0698	2.0739e-27	1.93286e-26	51.1622
chr18:62596082	1.51122	-0.620488	13.0698	2.0741e-27	1.93305e-26	51.1621
chr6:3749586	2.15439	-3.32573	13.0698	2.07425e-27	1.93319e-26	51.162
chr6:45505062	-1.55549	-1.53726	-13.0698	2.07436e-27	1.93329e-26	51.162
chr4:499939	1.64195	-2.2089	13.0698	2.07438e-27	1.9333e-26	51.1619
chr5:483601	-2.90829	1.59561	-13.0698	2.07438e-27	1.9333e-26	51.1619
chr2:240450772	2.27598	-1.46482	13.0698	2.07453e-27	1.93344e-26	51.1619
chr19:1623076	-1.87207	2.48287	-13.0698	2.07466e-27	1.93356e-26	51.1618
chr1:154501649	1.23939	-3.58482	13.0698	2.07484e-27	1.93372e-26	51.1617
chr14:93926515	-2.06232	1.5597	-13.0698	2.0749e-27	1.93377e-26	51.1617
chr2:165770273	-1.8761	0.879756	-13.0698	2.07491e-27	1.93378e-26	51.1617
chr4:56737889	-2.38927	0.982439	-13.0698	2.07498e-27	1.93384e-26	51.1617
chr10:49508500	-2.53024	1.34305	-13.0697	2.07503e-27	1.93389e-26	51.1616
chr6:137241656	2.79354	-1.9797	13.0697	2.07508e-27	1.93393e-26	51.1616
chr17:81992235	2.97366	-1.5889	13.0697	2.07516e-27	1.934e-26	51.1616
chr11:134277968	1.35146	0.539756	13.0697	2.07517e-27	1.93401e-26	51.1616
chr12:6057836	2.02841	-1.8625	13.0697	2.07548e-27	1.9343e-26	51.1614
chr11:126452775	2.99024	-1.83927	13.0697	2.07549e-27	1.9343e-26	51.1614
chr21:41714115	2.56695	-2.13067	13.0697	2.07552e-27	1.93433e-26	51.1614
chr9:116939811	1.47524	1.79396	13.0697	2.07557e-27	1.93438e-26	51.1614
chr17:76138067	2.83451	-2.12604	13.0697	2.07598e-27	1.93476e-26	51.1612
chr1:171782810	-1.59585	1.93207	-13.0697	2.07618e-27	1.93494e-26	51.1611
chr5:89556390	2.11585	0.490488	13.0697	2.07625e-27	1.935e-26	51.161
chr19:40718325	2.40073	-1.83573	13.0696	2.07666e-27	1.93538e-26	51.1609
chr4:2936525	1.77439	1.57073	13.0696	2.07672e-27	1.93543e-26	51.1608
chr20:25033254	2.59671	-0.816524	13.0696	2.07681e-27	1.93551e-26	51.1608
chr21:33948372	2.12756	-2.80902	13.0696	2.07706e-27	1.93574e-26	51.1607
chr3:193744661	1.72098	1.07	13.0696	2.07739e-27	1.93605e-26	51.1605
chr19:12801060	1.27695	-3.77811	13.0696	2.07769e-27	1.93632e-26	51.1604
chr13:50127183	2.86012	-0.479451	13.0696	2.07771e-27	1.93634e-26	51.1603
chr12:12837497	1.85598	-1.02189	13.0695	2.0778e-27	1.93643e-26	51.1603
chr17:66791627	-2.83024	1.68085	-13.0695	2.07801e-27	1.93662e-26	51.1602
chr10:31650115	1.47695	0.114817	13.0695	2.07803e-27	1.93664e-26	51.1602
chr17:14298609	2.45305	-2.26579	13.0695	2.07812e-27	1.93671e-26	51.1601
chr8:42179652	-2.13963	1.84213	-13.0695	2.07814e-27	1.93673e-26	51.1601
chr6:149473710	-2.665	0.874207	-13.0695	2.07817e-27	1.93675e-26	51.1601
chr15:31349101	-1.32744	1.71079	-13.0695	2.07825e-27	1.93683e-26	51.1601
chr17:8799175	2.09756	-2.50915	13.0695	2.0783e-27	1.93687e-26	51.1601
chr22:21726436	1.39439	2.8861	13.0695	2.07835e-27	1.93692e-26	51.16
chr8:22058844	1.35488	2.3061	13.0695	2.07835e-27	1.93692e-26	51.16
chr8:29076180	1.20573	1.77104	13.0695	2.07847e-27	1.93702e-26	51.16
chr16:1689395	2.81866	-1.54994	13.0695	2.07857e-27	1.93711e-26	51.1599
chr9:127979651	1.24695	-3.62933	13.0695	2.07879e-27	1.93732e-26	51.1598
chr11:66801150	-2.21073	1.36671	-13.0695	2.07894e-27	1.93745e-26	51.1598
chr17:44216368	-1.84744	2.12494	-13.0694	2.07964e-27	1.9381e-26	51.1594
chr7:28955370	-1.2561	3.12634	-13.0694	2.07971e-27	1.93816e-26	51.1594
chr3:148298721	-1.87915	1.46201	-13.0694	2.08032e-27	1.93873e-26	51.1591
chr8:2118797	1.30646	1.0753	13.0693	2.08072e-27	1.9391e-26	51.1589
chr13:113022719	2.89598	-1.98348	13.0693	2.08099e-27	1.93935e-26	51.1588
chr11:34169962	1.42683	0.0268293	13.0693	2.08116e-27	1.9395e-26	51.1587
chr1:9467118	1.78512	0.111098	13.0693	2.08117e-27	1.93952e-26	51.1587
chr6:156695733	1.21915	2.39811	13.0693	2.08123e-27	1.93957e-26	51.1587
chr2:45682859	-2.65878	1.4372	-13.0693	2.08124e-27	1.93957e-26	51.1586
chr4:10622432	-1.55098	2.37134	-13.0693	2.08135e-27	1.93967e-26	51.1586
chr9:69328227	-2.41244	1.11768	-13.0693	2.08158e-27	1.93988e-26	51.1585
chr2:239252974	-2.64207	1.16494	-13.0692	2.08181e-27	1.9401e-26	51.1584
chr2:120210267	-2.89732	1.70659	-13.0692	2.08185e-27	1.94013e-26	51.1584
chr17:47621932	2.84768	-1.87726	13.0692	2.08188e-27	1.94015e-26	51.1583
chr12:119088927	1.63841	2.26238	13.0692	2.08194e-27	1.94021e-26	51.1583
chr10:88088931	-2.0911	1.49348	-13.0692	2.08195e-27	1.94022e-26	51.1583
chr15:66039979	2.56646	-0.117378	13.0692	2.08203e-27	1.94029e-26	51.1583
chr7:25852885	2.00646	-2.58713	13.0692	2.08214e-27	1.94038e-26	51.1582
chr19:2541106	2.99427	-1.69055	13.0692	2.08221e-27	1.94045e-26	51.1582
chr5:178515925	-1.38683	2.43341	-13.0692	2.08221e-27	1.94045e-26	51.1582
chr1:226736936	1.81817	-0.819573	13.0692	2.08222e-27	1.94045e-26	51.1582
chr14:75310669	2.53451	-2.13018	13.0692	2.08227e-27	1.9405e-26	51.1582
chr20:61459814	1.3672	1.76787	13.0692	2.08275e-27	1.94094e-26	51.1579
chr19:1909714	-1.80951	-1.63671	-13.0692	2.08278e-27	1.94097e-26	51.1579
chr11:67407389	1.4922	0.401098	13.0692	2.0828e-27	1.94098e-26	51.1579
chr15:89324107	-1.3211	1.63177	-13.0692	2.08298e-27	1.94115e-26	51.1578
chr3:156274980	-1.77756	2.17378	-13.0692	2.08309e-27	1.94125e-26	51.1578
chr1:121021065	1.76939	-1.05713	13.0691	2.08321e-27	1.94136e-26	51.1577
chr2:174025529	1.54195	-2.94488	13.0691	2.08352e-27	1.94164e-26	51.1576
chr1:206509177	1.70744	-3.25689	13.0691	2.08355e-27	1.94167e-26	51.1575
chr2:99573769	-1.51476	2.80323	-13.0691	2.08357e-27	1.94169e-26	51.1575
chr16:66609274	2.03902	-0.39561	13.0691	2.08364e-27	1.94175e-26	51.1575
chr2:26850363	1.43963	-0.448963	13.0691	2.08372e-27	1.94182e-26	51.1575
chr6:132552461	-1.63049	2.16659	-13.0691	2.0838e-27	1.94189e-26	51.1574
chr7:7237282	1.57732	1.15024	13.0691	2.084e-27	1.94208e-26	51.1573
chr14:101072542	1.55659	1.61988	13.0691	2.08408e-27	1.94214e-26	51.1573
chr2:170351173	1.42878	1.85366	13.0691	2.08412e-27	1.94219e-26	51.1573
chr1:186492903	2.73012	-1.7764	13.0691	2.0843e-27	1.94235e-26	51.1572
chr7:2614905	-2.01293	2.11732	-13.0691	2.08432e-27	1.94236e-26	51.1572
chr12:113222083	1.36549	-2.26787	13.0691	2.08437e-27	1.9424e-26	51.1572
chr5:137482582	1.46378	1.43713	13.069	2.08456e-27	1.94258e-26	51.1571
chr1:94735819	1.69122	-3.08098	13.069	2.08489e-27	1.94289e-26	51.1569
chr3:193869871	2.05012	-2.88848	13.069	2.08501e-27	1.943e-26	51.1568
chr17:83092286	2.83195	-1.54476	13.069	2.08506e-27	1.94304e-26	51.1568
chr17:74235179	-2.47171	1.58988	-13.069	2.08523e-27	1.9432e-26	51.1567
chr2:47369967	1.96549	-3.16104	13.069	2.08538e-27	1.94334e-26	51.1567
chr3:13231876	-1.88415	0.751951	-13.069	2.08544e-27	1.94339e-26	51.1566
chr19:2700850	2.65659	-1.775	13.069	2.0856e-27	1.94353e-26	51.1566
chr3:127714287	-2.27537	1.17988	-13.069	2.08578e-27	1.9437e-26	51.1565
chr11:134662324	-1.62756	2.34854	-13.0689	2.0859e-27	1.94381e-26	51.1564
chr15:78800401	1.73732	0.607805	13.0689	2.08593e-27	1.94383e-26	51.1564
chr19:46784520	2.42415	-1.75329	13.0689	2.086e-27	1.94389e-26	51.1564
chr15:31329592	1.99963	-2.08384	13.0689	2.08601e-27	1.9439e-26	51.1564
chr11:65645705	1.30159	1.68616	13.0689	2.08604e-27	1.94393e-26	51.1564
chr17:76816611	1.3511	-2.33957	13.0689	2.08614e-27	1.94401e-26	51.1563
chr20:46088877	1.68573	-2.63909	13.0689	2.08616e-27	1.94404e-26	51.1563
chr2:178152180	-2.54268	0.925732	-13.0689	2.08631e-27	1.94417e-26	51.1562
chr14:93787574	1.61171	-1.46732	13.0689	2.08646e-27	1.94431e-26	51.1562
chr21:41803418	-1.35585	2.69512	-13.0689	2.0868e-27	1.94462e-26	51.156
chr2:172253408	1.3822	-2.70402	13.0689	2.08695e-27	1.94476e-26	51.1559
chr1:2611094	2.05305	-2.31762	13.0688	2.08745e-27	1.94522e-26	51.1557
chr1:119632250	-1.41317	-1.01183	-13.0688	2.08753e-27	1.94529e-26	51.1556
chr19:48607065	1.30159	1.84421	13.0688	2.08753e-27	1.9453e-26	51.1556
chr5:107812707	-2.06012	2.24579	-13.0688	2.08762e-27	1.94537e-26	51.1556
chr10:19489061	1.5161	-1.53488	13.0688	2.08777e-27	1.94551e-26	51.1555
chr7:16851323	-1.75159	1.87677	-13.0688	2.08781e-27	1.94555e-26	51.1555
chr8:1701929	2.58268	-1.93305	13.0688	2.08791e-27	1.94564e-26	51.1555
chr6:33391224	1.32866	-1.76201	13.0688	2.08814e-27	1.94584e-26	51.1553
chr2:48724868	1.59415	1.85024	13.0688	2.08857e-27	1.94625e-26	51.1551
chr16:85492235	1.99488	-2.88915	13.0687	2.08899e-27	1.94664e-26	51.1549
chr7:102294849	1.14451	1.56299	13.0687	2.08909e-27	1.94673e-26	51.1549
chr10:132749550	-1.95317	2.09366	-13.0687	2.08917e-27	1.94679e-26	51.1549
chr1:32240159	2.58415	-1.98707	13.0687	2.08923e-27	1.94686e-26	51.1548
chr2:215546084	-1.93634	1.93146	-13.0687	2.08931e-27	1.94692e-26	51.1548
chr13:30154674	1.46963	2.20957	13.0687	2.08939e-27	1.947e-26	51.1547
chr18:22857073	2.73232	-1.70762	13.0687	2.08951e-27	1.9471e-26	51.1547
chr11:2145209	1.77378	-1.88616	13.0687	2.08984e-27	1.94741e-26	51.1545
chr8:37331920	-2.04524	2.71738	-13.0687	2.0899e-27	1.94746e-26	51.1545
chr17:1078880	1.96805	0.835244	13.0686	2.08996e-27	1.94752e-26	51.1545
chr11:11351509	-1.70707	1.78915	-13.0686	2.08997e-27	1.94752e-26	51.1545
chr22:46038833	1.42183	1.00579	13.0686	2.09e-27	1.94755e-26	51.1545
chr1:1996424	-1.85622	-0.676646	-13.0686	2.09009e-27	1.94763e-26	51.1544
chr20:1818120	1.31268	2.53378	13.0686	2.09012e-27	1.94765e-26	51.1544
chr6:116060794	2.70024	-2.23768	13.0686	2.09023e-27	1.94775e-26	51.1543
chr12:7097257	-2.51695	0.912744	-13.0686	2.09026e-27	1.94778e-26	51.1543
chr2:26740992	1.92622	-2.41848	13.0686	2.0903e-27	1.94782e-26	51.1543
chr19:17842528	3.12366	-2.2228	13.0686	2.09087e-27	1.94834e-26	51.154
chr6:1767769	2.5828	-1.84665	13.0686	2.091e-27	1.94846e-26	51.154
chr15:65089617	1.39232	0.465305	13.0685	2.09135e-27	1.94879e-26	51.1538
chr10:35696553	2.01524	-2.56177	13.0685	2.09137e-27	1.94881e-26	51.1538
chr11:46389329	1.27061	-3.21896	13.0685	2.09148e-27	1.9489e-26	51.1538
chr7:6422360	-2.84951	1.68634	-13.0685	2.09149e-27	1.94891e-26	51.1537
chr9:34372178	1.48098	1.25744	13.0685	2.09162e-27	1.94902e-26	51.1537
chr17:39705847	2.77378	-1.55104	13.0685	2.09163e-27	1.94903e-26	51.1537
chr16:88770378	1.31866	-2.99799	13.0685	2.09188e-27	1.94926e-26	51.1536
chr10:133345235	1.43171	2.28683	13.0685	2.09197e-27	1.94935e-26	51.1535
chr20:23097257	-1.87854	0.870976	-13.0685	2.09218e-27	1.94954e-26	51.1534
chr7:37535268	1.4461	2.25927	13.0685	2.09223e-27	1.94958e-26	51.1534
chr16:51359523	1.38976	-0.744634	13.0685	2.09228e-27	1.94962e-26	51.1534
chr12:132771776	-1.65951	2.35598	-13.0685	2.09258e-27	1.9499e-26	51.1532
chr14:100374139	-1.42915	1.65872	-13.0684	2.09276e-27	1.95007e-26	51.1531
chr4:3389547	-2.39354	1.47433	-13.0684	2.09317e-27	1.95045e-26	51.1529
chr10:116850216	2.5622	-1.8711	13.0684	2.09318e-27	1.95045e-26	51.1529
chr5:178165936	1.72768	0.233598	13.0684	2.0932e-27	1.95047e-26	51.1529
chr5:324967	1.48939	0.317622	13.0684	2.09329e-27	1.95056e-26	51.1529
chr16:14475640	2.79561	-1.87744	13.0684	2.09336e-27	1.95061e-26	51.1529
chr5:135038921	2.35988	-1.75896	13.0684	2.09341e-27	1.95066e-26	51.1528
chr17:48633372	2.5878	-1.79366	13.0684	2.09347e-27	1.95071e-26	51.1528
chr4:11426904	1.85817	-2.65043	13.0684	2.0935e-27	1.95073e-26	51.1528
chr2:1230545	1.26902	1.90671	13.0684	2.09375e-27	1.95097e-26	51.1527
chr4:112379659	2.44049	-1.0828	13.0684	2.09376e-27	1.95097e-26	51.1527
chr4:1798750	-1.75329	0.434573	-13.0684	2.09379e-27	1.951e-26	51.1526
chr2:96115983	1.25695	-0.0875	13.0684	2.0939e-27	1.9511e-26	51.1526
chr13:101452768	1.57817	0.909451	13.0683	2.09425e-27	1.95142e-26	51.1524
chr1:16152958	2.23329	-1.45872	13.0683	2.09431e-27	1.95148e-26	51.1524
chr4:4377904	1.4039	2.98963	13.0683	2.09438e-27	1.95154e-26	51.1524
chr10:48466398	2.80268	-1.79622	13.0683	2.09438e-27	1.95154e-26	51.1524
chr14:92688013	3.24707	-2.10183	13.0683	2.09453e-27	1.95168e-26	51.1523
chr6:7505694	2.69037	-2.00616	13.0683	2.0947e-27	1.95183e-26	51.1522
chr10:132549145	-1.32598	1.47591	-13.0683	2.09477e-27	1.95189e-26	51.1522
chr10:103473531	1.76805	0.482805	13.0683	2.09503e-27	1.95213e-26	51.1521
chr19:35861030	1.58829	-2.33366	13.0683	2.09523e-27	1.95232e-26	51.152
chr9:93149485	-1.87512	0.596098	-13.0683	2.09538e-27	1.95245e-26	51.1519
chr10:112766954	2.37402	-1.73018	13.0682	2.09555e-27	1.95261e-26	51.1518
chr1:18649323	1.41793	-0.135915	13.0682	2.09581e-27	1.95284e-26	51.1517
chr3:46576950	2.14159	-2.0064	13.0682	2.09597e-27	1.95299e-26	51.1516
chr11:128549387	1.57232	-1.52701	13.0682	2.09602e-27	1.95304e-26	51.1516
chr15:58490381	-1.58183	2.42616	-13.0682	2.09607e-27	1.95308e-26	51.1516
chr8:81279602	-2.58854	1.81061	-13.0682	2.09631e-27	1.95331e-26	51.1514
chr2:132751420	1.45256	2.07421	13.0682	2.09641e-27	1.95339e-26	51.1514
chr19:7522053	1.5211	-3.93384	13.0682	2.09646e-27	1.95343e-26	51.1514
chr11:62687846	1.70061	-3.02591	13.0682	2.09649e-27	1.95346e-26	51.1514
chr10:125691333	-2.21524	1.93567	-13.0682	2.09656e-27	1.95352e-26	51.1513
chr1:94898743	1.6439	2.13268	13.0682	2.09663e-27	1.95359e-26	51.1513
chr16:68310172	1.19683	-2.09927	13.0681	2.0972e-27	1.95411e-26	51.151
chr7:47497405	-2.50659	1.24963	-13.0681	2.09722e-27	1.95413e-26	51.151
chr20:45823151	1.51951	-2.9261	13.0681	2.09723e-27	1.95414e-26	51.151
chr7:131538633	2.74549	-1.52494	13.0681	2.09737e-27	1.95427e-26	51.1509
chr4:6377844	1.36122	-1.72037	13.0681	2.09741e-27	1.9543e-26	51.1509
chr10:99330758	1.57378	0.127378	13.0681	2.09741e-27	1.9543e-26	51.1509
chr7:20128122	1.3589	1.63043	13.0681	2.09755e-27	1.95442e-26	51.1509
chr14:54481418	2.55866	-1.32128	13.0681	2.09757e-27	1.95444e-26	51.1508
chr5:42811850	-1.29317	-3.23817	-13.0681	2.09782e-27	1.95467e-26	51.1507
chrX:619696	-2.27	-1.17793	-13.0681	2.0981e-27	1.95493e-26	51.1506
chr3:126541986	2.18061	-0.670427	13.0681	2.09816e-27	1.95499e-26	51.1506
chr2:42101775	1.62963	-3.22457	13.068	2.09821e-27	1.95503e-26	51.1505
chr5:116576932	1.45634	0.541707	13.068	2.09824e-27	1.95506e-26	51.1505
chr7:98674588	1.44402	0.4275	13.068	2.09841e-27	1.95521e-26	51.1505
chr6:150264124	-2.05	2.84	-13.068	2.09842e-27	1.95521e-26	51.1504
chr19:4338771	2.40768	-2.15445	13.068	2.09861e-27	1.95539e-26	51.1504
chr11:131290730	1.43049	-1.01024	13.068	2.09872e-27	1.95549e-26	51.1503
chr2:47370086	1.9589	-2.84567	13.068	2.09882e-27	1.95558e-26	51.1503
chr10:19783973	-2.15085	1.51616	-13.068	2.09898e-27	1.95572e-26	51.1502
chr17:82316840	1.21134	2.49323	13.068	2.09917e-27	1.9559e-26	51.1501
chr1:1540980	2.12183	-2.76372	13.068	2.09918e-27	1.95591e-26	51.1501
chr3:48425351	2.91793	-1.60701	13.068	2.09938e-27	1.95609e-26	51.15
chr1:13585665	-1.19183	-1.65335	-13.068	2.09944e-27	1.95614e-26	51.15
chr19:17393969	2.07378	-0.564817	13.068	2.09953e-27	1.95623e-26	51.1499
chr3:185362659	-2.00902	1.745	-13.0679	2.09963e-27	1.95632e-26	51.1499
chr20:1463037	-2.23707	0.681829	-13.0679	2.09971e-27	1.95639e-26	51.1498
chr19:17841782	2.67634	-1.80146	13.0679	2.09972e-27	1.9564e-26	51.1498
chr3:72318866	-2.4872	0.792988	-13.0679	2.09973e-27	1.95641e-26	51.1498
chr16:2768690	1.3489	0.965793	13.0679	2.10023e-27	1.95686e-26	51.1496
chr7:37355012	-1.65646	-1.84189	-13.0679	2.10029e-27	1.95692e-26	51.1496
chr8:143318010	-1.65695	2.69957	-13.0679	2.10032e-27	1.95695e-26	51.1495
chr12:130462592	1.20024	1.82439	13.0679	2.1004e-27	1.95702e-26	51.1495
chr7:95526381	1.49098	2.43012	13.0678	2.10109e-27	1.95766e-26	51.1492
chr5:159259652	1.41659	0.394024	13.0678	2.10136e-27	1.9579e-26	51.149
chr22:50264030	1.46159	2.31909	13.0678	2.10143e-27	1.95797e-26	51.149
chr2:238286170	2.78098	-1.92159	13.0678	2.10158e-27	1.9581e-26	51.1489
chr21:44286028	1.93915	-1.57165	13.0678	2.1016e-27	1.95812e-26	51.1489
chr3:160696519	-1.82756	1.70878	-13.0678	2.10194e-27	1.95843e-26	51.1488
chr9:34990415	2.13293	-2.6539	13.0678	2.102e-27	1.95849e-26	51.1487
chr14:89974682	-2.45439	1.96024	-13.0678	2.10219e-27	1.95866e-26	51.1487
chr12:21773408	1.72024	-2.38256	13.0678	2.10222e-27	1.95869e-26	51.1486
chr16:31042341	2.39232	-2.9753	13.0677	2.10246e-27	1.95891e-26	51.1485
chr2:203167218	-1.45707	2.7672	-13.0677	2.10248e-27	1.95892e-26	51.1485
chr1:200036735	1.7161	-2.53512	13.0677	2.1025e-27	1.95895e-26	51.1485
chr1:204983414	-2.42134	1.02933	-13.0677	2.10251e-27	1.95895e-26	51.1485
chr16:79640594	-1.84841	-0.0521341	-13.0677	2.10268e-27	1.95911e-26	51.1484
chr16:88167784	1.86402	-2.80213	13.0677	2.103e-27	1.9594e-26	51.1483
chr2:181458503	-2.08646	-0.890915	-13.0677	2.10301e-27	1.95941e-26	51.1483
chr11:71247871	-1.17573	-1.61299	-13.0677	2.10303e-27	1.95942e-26	51.1483
chr6:25041862	-2.49183	1.69774	-13.0677	2.10307e-27	1.95946e-26	51.1482
chr16:2091601	2.09878	-2.63207	13.0677	2.1031e-27	1.95948e-26	51.1482
chr20:56443725	2.18866	0.417622	13.0677	2.10312e-27	1.95949e-26	51.1482
chr4:6128623	-2.30268	0.120976	-13.0677	2.10324e-27	1.95961e-26	51.1482
chr8:143356149	-2.34293	0.728171	-13.0677	2.10328e-27	1.95964e-26	51.1481
chr5:3599565	1.99024	-2.95939	13.0677	2.10328e-27	1.95964e-26	51.1481
chr16:2365896	2.53329	-1.86848	13.0677	2.10337e-27	1.95972e-26	51.1481
chr10:96656073	-3.04329	2.0064	-13.0677	2.10339e-27	1.95973e-26	51.1481
chr18:79366191	-1.99671	2.88713	-13.0677	2.10347e-27	1.95981e-26	51.148
chr8:140560939	-1.32061	2.00787	-13.0677	2.10349e-27	1.95983e-26	51.148
chr10:29628539	-2.41866	1.35543	-13.0677	2.10351e-27	1.95984e-26	51.148
chr14:37598819	-1.3128	-1.8336	-13.0677	2.10359e-27	1.95991e-26	51.148
chr1:40303636	1.99171	-0.0812195	13.0677	2.10361e-27	1.95993e-26	51.148
chr22:22917840	1.50366	3.00866	13.0677	2.10361e-27	1.95993e-26	51.148
chr8:80976187	1.40707	2.12341	13.0676	2.1037e-27	1.96001e-26	51.1479
chr7:102236808	1.53354	-2.84713	13.0676	2.10388e-27	1.96017e-26	51.1479
chr5:10422044	-2.57073	1.27329	-13.0676	2.10397e-27	1.96025e-26	51.1478
chr13:98893267	-1.81012	2.86591	-13.0676	2.10397e-27	1.96025e-26	51.1478
chr7:1844137	-2.14951	1.76061	-13.0676	2.10431e-27	1.96057e-26	51.1476
chr9:7103706	1.44659	1.76244	13.0676	2.1047e-27	1.96092e-26	51.1475
chr7:100245190	-2.0161	1.55768	-13.0676	2.10489e-27	1.9611e-26	51.1474
chr18:46070996	-1.99902	0.359512	-13.0676	2.10497e-27	1.96118e-26	51.1473
chr1:3087159	1.97585	-2.58317	13.0676	2.10499e-27	1.96119e-26	51.1473
chr3:41235486	-1.75878	2.44512	-13.0675	2.10508e-27	1.96127e-26	51.1473
chr10:117133460	2.1489	-2.47921	13.0675	2.10522e-27	1.96139e-26	51.1472
chr5:14331631	-2.51561	1.37927	-13.0675	2.10542e-27	1.96159e-26	51.1471
chr7:5371208	-1.31537	2.59305	-13.0675	2.10544e-27	1.96159e-26	51.1471
chr7:76480569	-1.43598	2.88677	-13.0675	2.10557e-27	1.96172e-26	51.147
chr14:22979742	2.4561	-1.12098	13.0675	2.10559e-27	1.96173e-26	51.147
chr8:143986989	2.375	-1.04104	13.0675	2.10585e-27	1.96198e-26	51.1469
chr3:42193126	-2.80841	1.69189	-13.0675	2.10593e-27	1.96204e-26	51.1469
chr4:102353963	1.9539	0.413293	13.0675	2.106e-27	1.9621e-26	51.1468
chr12:124869504	2.13732	-1.60085	13.0675	2.10613e-27	1.96223e-26	51.1468
chr19:56347867	1.29305	1.63335	13.0675	2.10624e-27	1.96232e-26	51.1467
chr16:17053911	1.4061	1.91878	13.0674	2.10651e-27	1.96258e-26	51.1466
chr7:149774960	2.86866	-1.87274	13.0674	2.10661e-27	1.96267e-26	51.1466
chr5:93602067	2.33866	-1.6953	13.0674	2.10667e-27	1.96272e-26	51.1465
chr19:6475910	2.87305	-1.7625	13.0674	2.10672e-27	1.96276e-26	51.1465
chr2:16513811	-1.81732	1.95585	-13.0674	2.10683e-27	1.96286e-26	51.1465
chr15:78800423	1.82378	0.591768	13.0674	2.10706e-27	1.96307e-26	51.1463
chr22:28884552	1.94744	-3.46994	13.0674	2.10725e-27	1.96325e-26	51.1463
chr14:87992220	1.47049	0.688293	13.0674	2.10735e-27	1.96333e-26	51.1462
chr6:33935664	1.78146	-0.0668293	13.0674	2.10744e-27	1.96342e-26	51.1462
chr3:58309259	-1.64659	2.94841	-13.0674	2.10762e-27	1.96359e-26	51.1461
chr7:106381590	1.37195	2.11305	13.0674	2.10769e-27	1.96364e-26	51.146
chr1:154192651	-1.46707	1.08646	-13.0673	2.10783e-27	1.96378e-26	51.146
chr6:46326337	2.10098	-1.42646	13.0673	2.10783e-27	1.96378e-26	51.146
chr10:132589339	-2.495	0.896402	-13.0673	2.10816e-27	1.96408e-26	51.1458
chr7:1082273	2.49122	-1.18037	13.0673	2.10818e-27	1.96409e-26	51.1458
chr1:37721871	1.83207	-0.320549	13.0673	2.10825e-27	1.96416e-26	51.1458
chr12:117039598	1.33159	0.0971341	13.0673	2.10831e-27	1.96421e-26	51.1457
chr8:78515240	2.01244	-1.5189	13.0673	2.10834e-27	1.96423e-26	51.1457
chr17:81251917	-1.34012	3.45579	-13.0673	2.10835e-27	1.96424e-26	51.1457
chr6:157761437	1.64488	1.59134	13.0673	2.10848e-27	1.96436e-26	51.1457
chr19:12117874	1.65366	1.44207	13.0673	2.10866e-27	1.96453e-26	51.1456
chr1:7984488	-1.34341	2.85585	-13.0673	2.10903e-27	1.96487e-26	51.1454
chr11:30425052	2.37573	-1.32311	13.0673	2.10907e-27	1.9649e-26	51.1454
chr20:44532619	1.77744	0.155915	13.0672	2.10926e-27	1.96507e-26	51.1453
chr6:50845619	2.29878	-1.88415	13.0672	2.10939e-27	1.96519e-26	51.1452
chr1:2855967	-2.77195	1.08037	-13.0672	2.10941e-27	1.96521e-26	51.1452
chr14:99566374	2.37329	-0.775427	13.0672	2.10962e-27	1.9654e-26	51.1451
chr3:125698790	1.94451	2.44079	13.0672	2.10964e-27	1.96541e-26	51.1451
chr10:70711357	1.39268	2.06634	13.0672	2.10966e-27	1.96543e-26	51.1451
chr7:14836782	2.53683	-2.15646	13.0672	2.11003e-27	1.96577e-26	51.1449
chr1:223141239	2.19573	-1.81152	13.0672	2.11015e-27	1.96588e-26	51.1449
chr11:64888406	1.39622	-1.80896	13.0672	2.1102e-27	1.96593e-26	51.1449
chr15:34360503	2.80793	-1.82665	13.0671	2.11068e-27	1.96638e-26	51.1446
chr13:30845838	-1.3889	-2.64689	-13.0671	2.11071e-27	1.96639e-26	51.1446
chr2:219686590	2.40134	-2.08665	13.0671	2.11076e-27	1.96644e-26	51.1446
chr1:111976265	1.32488	1.90378	13.0671	2.11077e-27	1.96645e-26	51.1446
chr8:143186026	2.54463	-2.51573	13.0671	2.11117e-27	1.96682e-26	51.1444
chr19:40818923	1.41671	-2.41957	13.0671	2.11127e-27	1.96691e-26	51.1443
chr16:4538988	2.00049	-2.55524	13.0671	2.11137e-27	1.967e-26	51.1443
chr4:154565504	1.42476	1.74799	13.0671	2.11142e-27	1.96705e-26	51.1443
chr1:109199922	-2.77073	1.49988	-13.0671	2.11149e-27	1.9671e-26	51.1442
chr2:54966621	2.02207	0.125305	13.0671	2.11153e-27	1.96714e-26	51.1442
chr1:54851045	-1.72341	1.77085	-13.0671	2.1117e-27	1.9673e-26	51.1441
chr10:77820731	-1.69476	2.91189	-13.067	2.11204e-27	1.96761e-26	51.144
chr11:121723640	2.84183	-1.56896	13.067	2.11295e-27	1.96846e-26	51.1436
chr17:81197176	-2.23122	1.64207	-13.0669	2.11332e-27	1.9688e-26	51.1434
chr2:20232985	2.64878	-1.5589	13.0669	2.11336e-27	1.96883e-26	51.1434
chr9:1046328	2.17585	-2.2278	13.0669	2.11336e-27	1.96883e-26	51.1434
chr12:49389313	1.39159	-2.63555	13.0669	2.11342e-27	1.96889e-26	51.1433
chr16:1156769	-2.5022	0.469146	-13.0669	2.11343e-27	1.96889e-26	51.1433
chr6:31728907	2.07646	-3.00104	13.0669	2.1135e-27	1.96895e-26	51.1433
chr7:9726390	1.50866	1.66567	13.0669	2.11355e-27	1.969e-26	51.1433
chr15:84657809	1.38427	-0.629817	13.0669	2.11372e-27	1.96915e-26	51.1432
chr1:6591344	-2.50195	1.41061	-13.0669	2.11372e-27	1.96915e-26	51.1432
chr3:108530150	-1.4461	2.595	-13.0669	2.11391e-27	1.96932e-26	51.1431
chr6:127344596	1.46951	-0.448171	13.0669	2.11395e-27	1.96936e-26	51.1431
chr1:113199979	2.80293	-1.54817	13.0669	2.114e-27	1.9694e-26	51.1431
chr22:33873322	-2.67341	0.730366	-13.0669	2.11433e-27	1.96971e-26	51.1429
chr19:2727824	1.88122	-1.32756	13.0668	2.11556e-27	1.97085e-26	51.1423
chr10:14877410	-1.64012	-1.57616	-13.0668	2.11558e-27	1.97087e-26	51.1423
chr13:27309202	-2.22427	1.90067	-13.0668	2.11576e-27	1.97103e-26	51.1422
chr20:47352555	2.21305	-2.5836	13.0668	2.11585e-27	1.97111e-26	51.1422
chr1:2334851	2.61061	-1.5914	13.0668	2.11597e-27	1.97122e-26	51.1421
chr8:98943826	1.3022	-2.46122	13.0668	2.11598e-27	1.97123e-26	51.1421
chr1:31586912	-1.37927	1.14841	-13.0668	2.11598e-27	1.97123e-26	51.1421
chr5:107373583	-2.24378	1.28384	-13.0667	2.11608e-27	1.97132e-26	51.1421
chrX:109624672	1.7222	-0.374024	13.0667	2.11611e-27	1.97134e-26	51.1421
chr20:63832472	1.61244	-3.08622	13.0667	2.11641e-27	1.97162e-26	51.1419
chr7:1059110	2.40476	-1.49738	13.0667	2.11645e-27	1.97165e-26	51.1419
chr4:1978967	-1.42049	2.43049	-13.0667	2.11653e-27	1.97173e-26	51.1419
chr1:32274355	2.23134	-1.08189	13.0667	2.11656e-27	1.97175e-26	51.1418
chr1:25590263	1.47037	1.52616	13.0667	2.11681e-27	1.97198e-26	51.1417
chr4:127781676	1.79854	-2.70902	13.0667	2.117e-27	1.97216e-26	51.1416
chr7:128351195	1.38463	-2.45866	13.0667	2.11713e-27	1.97228e-26	51.1416
chr3:42179520	2.6978	-1.92524	13.0667	2.11725e-27	1.97238e-26	51.1415
chr5:181195090	1.58793	-1.40652	13.0667	2.11731e-27	1.97244e-26	51.1415
chr6:41636885	2.5989	-2.04921	13.0666	2.11767e-27	1.97277e-26	51.1413
chr14:56811559	2.00695	-2.9347	13.0666	2.11782e-27	1.9729e-26	51.1413
chr3:121593393	2.22744	-1.90396	13.0666	2.11817e-27	1.97323e-26	51.1411
chr14:75069975	2.06463	-2.86512	13.0666	2.11818e-27	1.97324e-26	51.1411
chr7:27113729	2.74244	-2.1889	13.0666	2.11819e-27	1.97324e-26	51.1411
chr7:43876240	-2.15134	1.94482	-13.0666	2.11833e-27	1.97337e-26	51.141
chr2:201824013	-2.17146	1.62671	-13.0666	2.11844e-27	1.97348e-26	51.141
chr9:137076897	1.20634	-2.01939	13.0666	2.11847e-27	1.9735e-26	51.1409
chr14:100166526	-1.80573	-1.23091	-13.0666	2.11872e-27	1.97372e-26	51.1408
chr2:128321534	1.23768	2.06506	13.0666	2.11873e-27	1.97374e-26	51.1408
chr15:81002766	1.36939	0.922012	13.0666	2.11873e-27	1.97374e-26	51.1408
chr16:66925743	1.7122	-2.97061	13.0665	2.11898e-27	1.97396e-26	51.1407
chr2:3452470	1.30476	2.04848	13.0665	2.11909e-27	1.97406e-26	51.1407
chr8:128269564	-2.0128	0.894573	-13.0665	2.11925e-27	1.9742e-26	51.1406
chr15:78800416	1.83988	0.699207	13.0665	2.11955e-27	1.97448e-26	51.1404
chr11:114309038	-2.34024	0.904512	-13.0665	2.11993e-27	1.97484e-26	51.1403
chr5:56606802	1.64829	1.86902	13.0665	2.12014e-27	1.97503e-26	51.1402
chr3:35654567	-1.41085	0.922988	-13.0664	2.12027e-27	1.97515e-26	51.1401
chr4:39447005	1.46573	-3.81348	13.0664	2.1205e-27	1.97536e-26	51.14
chr10:16597920	-2.36341	0.877805	-13.0664	2.12057e-27	1.97542e-26	51.14
chr16:297142	-1.71488	2.11756	-13.0664	2.12057e-27	1.97542e-26	51.14
chr20:46004378	-1.8822	-0.16939	-13.0664	2.12079e-27	1.97562e-26	51.1399
chr10:131933191	-1.63988	2.0525	-13.0664	2.12088e-27	1.9757e-26	51.1398
chr3:49807235	-2.3828	1.75274	-13.0664	2.12099e-27	1.9758e-26	51.1398
chr6:168652292	1.39939	2.68433	13.0664	2.1212e-27	1.97599e-26	51.1397
chr22:26589305	1.13232	-3.39396	13.0664	2.12125e-27	1.97604e-26	51.1396
chr16:70686507	2.38171	-2.29732	13.0664	2.12153e-27	1.9763e-26	51.1395
chr11:67015796	1.28329	0.248598	13.0663	2.1216e-27	1.97636e-26	51.1395
chr7:137847926	-1.22037	-0.887988	-13.0663	2.12175e-27	1.97649e-26	51.1394
chr16:14201240	-2.16256	1.28213	-13.0663	2.12176e-27	1.9765e-26	51.1394
chr19:6475445	2.55659	-2.05841	13.0663	2.12185e-27	1.97658e-26	51.1394
chr4:26359496	1.74634	0.224512	13.0663	2.12209e-27	1.97681e-26	51.1392
chr1:8302595	-2.34756	0.767683	-13.0663	2.1221e-27	1.97682e-26	51.1392
chr17:75635705	2.30841	-1.59104	13.0663	2.12224e-27	1.97694e-26	51.1392
chr11:74479873	-2.27183	0.6875	-13.0663	2.1223e-27	1.97699e-26	51.1391
chr19:12943661	-1.54854	2.64793	-13.0663	2.12236e-27	1.97705e-26	51.1391
chr11:122247967	-2.07756	1.99805	-13.0663	2.12268e-27	1.97734e-26	51.139
chr1:24909804	1.23341	-0.799512	13.0663	2.12279e-27	1.97744e-26	51.1389
chr22:19815288	-1.63317	2.64159	-13.0663	2.12284e-27	1.97748e-26	51.1389
chr19:17831348	2.83671	-1.5286	13.0663	2.12292e-27	1.97755e-26	51.1389
chr19:38386590	2.12366	-2.29524	13.0663	2.12296e-27	1.97759e-26	51.1388
chr1:228371351	-2.18841	1.32652	-13.0662	2.12399e-27	1.97855e-26	51.1384
chr17:78475285	1.34695	1.24299	13.0662	2.12417e-27	1.97872e-26	51.1383
chr7:29609335	2.58939	-1.61543	13.0662	2.1243e-27	1.97884e-26	51.1382
chr12:1048080	1.32134	1.8675	13.0661	2.12447e-27	1.97899e-26	51.1381
chr2:11293230	-2.29646	0.746037	-13.0661	2.1245e-27	1.97902e-26	51.1381
chr3:149467450	-1.29415	2.94939	-13.0661	2.12456e-27	1.97906e-26	51.1381
chr16:66270365	1.24732	-3.17793	13.0661	2.12466e-27	1.97916e-26	51.138
chr17:805109	-1.36695	2.95433	-13.0661	2.12472e-27	1.97921e-26	51.138
chr2:163642277	1.24341	2.11573	13.0661	2.12477e-27	1.97925e-26	51.138
chr1:21875154	-1.89524	1.35823	-13.0661	2.12525e-27	1.97969e-26	51.1378
chr6:6725170	2.0678	-2.40098	13.0661	2.12525e-27	1.97969e-26	51.1378
chr13:50843279	1.87244	-2.66183	13.0661	2.12552e-27	1.97994e-26	51.1376
chr9:129719287	1.135	0.818963	13.0661	2.12566e-27	1.98008e-26	51.1376
chr1:50976967	1.8839	-2.82476	13.066	2.12583e-27	1.98023e-26	51.1375
chr12:121514475	-1.73878	1.30146	-13.066	2.12589e-27	1.98028e-26	51.1375
chr6:3749508	2.05573	-3.28774	13.066	2.12606e-27	1.98044e-26	51.1374
chr19:10112514	-1.50232	2.96421	-13.066	2.12611e-27	1.98049e-26	51.1374
chr3:129317813	-1.44463	3.04244	-13.066	2.12635e-27	1.9807e-26	51.1372
chr17:38464897	2.57659	-2.16549	13.066	2.12659e-27	1.98092e-26	51.1371
chr2:85635216	-2.27744	2.02701	-13.066	2.12687e-27	1.98118e-26	51.137
chr20:18311828	-1.5461	2.46988	-13.066	2.12694e-27	1.98125e-26	51.137
chr7:138751575	-1.30841	3.26896	-13.066	2.12702e-27	1.98132e-26	51.1369
chr2:150679644	2.20537	-0.966341	13.066	2.12706e-27	1.98135e-26	51.1369
chr12:57738233	2.51634	-2.42988	13.0659	2.12716e-27	1.98144e-26	51.1369
chr21:45149088	1.26732	2.07841	13.0659	2.1277e-27	1.98194e-26	51.1366
chr11:119337969	1.59573	-0.633841	13.0659	2.12782e-27	1.98205e-26	51.1366
chr1:154346470	-2.27622	2.43896	-13.0659	2.12793e-27	1.98215e-26	51.1365
chr4:150582939	2.62207	-0.617866	13.0659	2.12806e-27	1.98227e-26	51.1364
chr4:57038166	1.55037	-2.79213	13.0659	2.12812e-27	1.98232e-26	51.1364
chr11:1757441	-1.50805	2.50085	-13.0659	2.12831e-27	1.98249e-26	51.1363
chr4:2360249	-1.30768	2.49677	-13.0658	2.12862e-27	1.98279e-26	51.1362
chr22:27715268	-1.70671	2.49043	-13.0658	2.12863e-27	1.98279e-26	51.1362
chr16:57619170	-1.83439	1.60915	-13.0658	2.12879e-27	1.98293e-26	51.1361
chr11:59807752	-1.63146	2.00939	-13.0658	2.12879e-27	1.98293e-26	51.1361
chr5:174731800	-1.73195	-2.23988	-13.0658	2.12882e-27	1.98296e-26	51.1361
chr3:197394520	-1.99817	1.78274	-13.0658	2.12929e-27	1.98339e-26	51.1359
chr10:126906477	2.57098	-2.40451	13.0658	2.12933e-27	1.98342e-26	51.1358
chr1:44617070	2.97195	-1.30902	13.0658	2.12937e-27	1.98346e-26	51.1358
chr11:13357841	1.05024	3.00927	13.0658	2.1295e-27	1.98358e-26	51.1358
chr15:59002465	-2.44317	1.40768	-13.0658	2.12963e-27	1.9837e-26	51.1357
chr7:56107766	-2.64927	1.42976	-13.0658	2.1297e-27	1.98377e-26	51.1357
chr8:42692497	1.54427	-2.40506	13.0657	2.1301e-27	1.98413e-26	51.1355
chr2:24841654	-1.72415	2.59549	-13.0657	2.1301e-27	1.98413e-26	51.1355
chr6:1608188	1.5328	-2.87591	13.0657	2.13013e-27	1.98415e-26	51.1355
chr2:178759158	-2.3511	1.01787	-13.0657	2.13017e-27	1.98419e-26	51.1355
chr20:3788973	1.63488	0.269512	13.0657	2.1302e-27	1.98422e-26	51.1354
chr1:99645337	2.53939	-2.27823	13.0657	2.13036e-27	1.98436e-26	51.1354
chr1:202690081	1.24573	1.87518	13.0657	2.13055e-27	1.98453e-26	51.1353
chr2:27442675	2.32415	-2.86646	13.0657	2.13058e-27	1.98456e-26	51.1353
chr20:63567569	-2.76049	1.665	-13.0657	2.1306e-27	1.98458e-26	51.1352
chr13:112886316	1.82232	-1.63409	13.0657	2.13062e-27	1.9846e-26	51.1352
chr1:78665248	1.54634	2.56732	13.0657	2.13064e-27	1.98461e-26	51.1352
chr6:10389962	1.99744	-2.19677	13.0657	2.13074e-27	1.9847e-26	51.1352
chr7:54967402	2.6622	-1.47793	13.0657	2.13096e-27	1.9849e-26	51.1351
chr19:7381036	1.24829	1.35646	13.0657	2.13118e-27	1.9851e-26	51.135
chr2:241774605	-1.93268	1.5111	-13.0656	2.13179e-27	1.98567e-26	51.1347
chr8:32875563	1.19561	1.11915	13.0656	2.13202e-27	1.98588e-26	51.1346
chr4:81215752	1.51732	-3.24537	13.0656	2.13217e-27	1.98602e-26	51.1345
chr2:145872235	1.73122	0.408171	13.0656	2.1323e-27	1.98613e-26	51.1345
chr7:16599998	-2.725	1.03323	-13.0656	2.13255e-27	1.98637e-26	51.1343
chr15:73926865	1.89585	-2.69744	13.0655	2.13274e-27	1.98654e-26	51.1342
chr11:102350369	-1.17549	2.26909	-13.0655	2.13284e-27	1.98663e-26	51.1342
chr12:65601630	-1.88829	1.75683	-13.0655	2.13291e-27	1.98669e-26	51.1342
chr19:16327168	1.79122	-1.17915	13.0655	2.13293e-27	1.98671e-26	51.1342
chr14:103848791	3.01146	-1.99683	13.0655	2.13322e-27	1.98698e-26	51.134
chr16:3012491	2.06329	-2.41274	13.0655	2.13382e-27	1.98753e-26	51.1337
chr4:1992982	1.66561	1.92159	13.0655	2.13382e-27	1.98753e-26	51.1337
chr10:1467882	-2.22073	1.36146	-13.0654	2.13411e-27	1.98779e-26	51.1336
chr7:66043959	1.88915	-2.96396	13.0654	2.1343e-27	1.98798e-26	51.1335
chr22:25737004	-2.4189	1.63482	-13.0654	2.13445e-27	1.98811e-26	51.1334
chr17:49848612	1.2239	0.329268	13.0654	2.1345e-27	1.98815e-26	51.1334
chr7:1668394	1.13878	0.0829268	13.0654	2.1345e-27	1.98815e-26	51.1334
chr22:21055837	-1.67402	-0.34128	-13.0654	2.13458e-27	1.98823e-26	51.1334
chr3:150733887	-2.60098	0.893659	-13.0654	2.13482e-27	1.98844e-26	51.1333
chr6:151088998	1.52927	2.49878	13.0654	2.13523e-27	1.98883e-26	51.1331
chr1:45623345	2.47012	-1.38494	13.0654	2.13533e-27	1.98891e-26	51.133
chr1:37693059	1.50146	-3.08427	13.0654	2.1354e-27	1.98897e-26	51.133
chr2:47369998	1.62585	-3.33329	13.0654	2.13544e-27	1.98901e-26	51.133
chr16:1654837	-1.45195	3.13415	-13.0653	2.1356e-27	1.98916e-26	51.1329
chr17:6700444	2.23744	1.92018	13.0653	2.13561e-27	1.98916e-26	51.1329
chr19:35459540	-2.43927	1.04817	-13.0653	2.13563e-27	1.98918e-26	51.1329
chr7:2585531	-1.8072	2.37933	-13.0653	2.13567e-27	1.98922e-26	51.1329
chr17:73286053	-1.49488	2.75244	-13.0653	2.13568e-27	1.98922e-26	51.1329
chr8:10591426	-2.3722	1.2361	-13.0653	2.13587e-27	1.98939e-26	51.1328
chr2:235959473	-1.38829	2.38841	-13.0653	2.13592e-27	1.98943e-26	51.1328
chr7:27110517	2.88159	-2.1336	13.0653	2.13599e-27	1.9895e-26	51.1327
chr20:33217485	1.15683	1.75171	13.0653	2.13625e-27	1.98974e-26	51.1326
chr9:36882092	1.56037	2.13811	13.0653	2.13632e-27	1.9898e-26	51.1326
chr1:159867703	2.23305	-1.93421	13.0653	2.1364e-27	1.98988e-26	51.1325
chr11:18394094	1.81	-2.81159	13.0653	2.13641e-27	1.98988e-26	51.1325
chr5:132257187	1.57671	0.612866	13.0653	2.13643e-27	1.98989e-26	51.1325
chr20:62928353	2.32671	-2.16335	13.0653	2.13644e-27	1.9899e-26	51.1325
chr12:92209175	-1.31707	3.11098	-13.0653	2.13666e-27	1.9901e-26	51.1324
chr2:95056298	1.30268	0.855122	13.0653	2.1367e-27	1.99014e-26	51.1324
chr5:33008870	2.64341	-1.98049	13.0653	2.1368e-27	1.99023e-26	51.1324
chr1:150999346	-2.51988	1.78165	-13.0652	2.13724e-27	1.99064e-26	51.1321
chr10:97781931	-1.2128	2.02311	-13.0652	2.1374e-27	1.99078e-26	51.1321
chr5:40678606	-1.50585	-1.86317	-13.0652	2.13778e-27	1.99114e-26	51.1319
chr11:58963426	1.83817	-0.359695	13.0652	2.13786e-27	1.99121e-26	51.1319
chr6:5132981	-2.13439	0.26	-13.0652	2.1379e-27	1.99124e-26	51.1318
chr5:133847175	-1.83671	1.75884	-13.0652	2.13794e-27	1.99128e-26	51.1318
chr11:65793335	2.71634	-2.02244	13.0652	2.13804e-27	1.99136e-26	51.1318
chr14:24058088	1.66646	1.01043	13.0652	2.13808e-27	1.9914e-26	51.1318
chr11:65640936	-2.715	1.48823	-13.0652	2.13825e-27	1.99156e-26	51.1317
chr7:100706915	1.91146	-2.41195	13.0652	2.13825e-27	1.99156e-26	51.1317
chr5:145937034	2.3172	-2.08482	13.0651	2.13841e-27	1.9917e-26	51.1316
chr4:86359015	1.56049	0.583049	13.0651	2.13865e-27	1.99192e-26	51.1315
chr6:157491962	-1.9	1.89232	-13.0651	2.13878e-27	1.99204e-26	51.1314
chr4:112441214	1.2822	2.68646	13.0651	2.13899e-27	1.99224e-26	51.1313
chr20:11687348	1.75683	-1.16451	13.0651	2.13943e-27	1.99264e-26	51.1311
chr16:57999109	1.33683	0.351829	13.065	2.13998e-27	1.99315e-26	51.1309
chr1:7982588	1.56512	-3.04756	13.065	2.14038e-27	1.99352e-26	51.1307
chr5:177367731	2.64671	-1.64994	13.065	2.14045e-27	1.99359e-26	51.1306
chr19:45217373	1.90268	-2.26366	13.065	2.14052e-27	1.99364e-26	51.1306
chr19:50547257	1.21537	1.26037	13.0649	2.1411e-27	1.99419e-26	51.1303
chr17:48901141	-1.54537	2.34549	-13.0649	2.1412e-27	1.99427e-26	51.1303
chr20:63641490	2.04659	-1.09171	13.0649	2.14124e-27	1.99431e-26	51.1303
chr4:107894101	-1.93183	1.52835	-13.0649	2.14155e-27	1.9946e-26	51.1301
chr1:121096218	-2.40293	1.83695	-13.0649	2.14166e-27	1.9947e-26	51.1301
chr7:28473668	1.55134	2.08701	13.0649	2.14184e-27	1.99486e-26	51.13
chr3:64362155	1.87463	1.32256	13.0649	2.14193e-27	1.99494e-26	51.13
chr1:160799265	1.22244	1.5822	13.0649	2.14206e-27	1.99506e-26	51.1299
chr7:27144645	2.46878	-2.01305	13.0649	2.14208e-27	1.99507e-26	51.1299
chr11:65647648	2.98915	-2.00433	13.0649	2.14209e-27	1.99508e-26	51.1299
chr22:49352030	1.77841	2.15372	13.0649	2.14229e-27	1.99527e-26	51.1298
chr7:50660249	-2.93122	1.86512	-13.0649	2.14235e-27	1.99532e-26	51.1298
chr3:123736207	-1.32171	1.945	-13.0648	2.14258e-27	1.99553e-26	51.1297
chr6:21508944	1.4128	1.87189	13.0648	2.14268e-27	1.99562e-26	51.1296
chr19:15507655	-2.16037	0.599207	-13.0648	2.14273e-27	1.99566e-26	51.1296
chr9:126618725	1.64683	-2.71707	13.0648	2.14284e-27	1.99576e-26	51.1295
chr22:24028683	-1.52841	-0.999573	-13.0648	2.14293e-27	1.99585e-26	51.1295
chr8:48550415	-1.41415	2.45683	-13.0648	2.14298e-27	1.99589e-26	51.1295
chr1:2397515	1.89659	0.784268	13.0648	2.14315e-27	1.99605e-26	51.1294
chr14:103730847	-2.12341	0.677927	-13.0648	2.14325e-27	1.99613e-26	51.1293
chr5:32317238	1.35244	1.58683	13.0648	2.14354e-27	1.9964e-26	51.1292
chr2:1693425	-2.19537	1.85646	-13.0648	2.14364e-27	1.99649e-26	51.1292
chr6:28693997	2.29768	-2.42079	13.0648	2.14365e-27	1.9965e-26	51.1292
chr16:89173090	1.76146	-0.230976	13.0647	2.1439e-27	1.99673e-26	51.129
chr3:52220758	1.81024	-2.99732	13.0647	2.1439e-27	1.99673e-26	51.129
chr19:38710183	2.34549	-2.39982	13.0647	2.14393e-27	1.99675e-26	51.129
chr11:111942310	-2.52646	0.971524	-13.0647	2.14411e-27	1.99692e-26	51.1289
chr12:6540694	1.24537	-3.52183	13.0647	2.14417e-27	1.99697e-26	51.1289
chr10:126585768	-1.6478	0.986829	-13.0647	2.14466e-27	1.99743e-26	51.1287
chr10:118204741	1.42366	-0.747317	13.0647	2.14481e-27	1.99756e-26	51.1286
chr12:176537	1.60354	1.70555	13.0647	2.14488e-27	1.99762e-26	51.1286
chr9:136563296	-2.05037	0.500793	-13.0647	2.14495e-27	1.99768e-26	51.1285
chr19:1168415	2.79939	-1.62689	13.0647	2.14503e-27	1.99776e-26	51.1285
chr17:42891703	1.44451	-0.717378	13.0647	2.14523e-27	1.99794e-26	51.1284
chr15:70415543	-1.67732	2.24061	-13.0646	2.14544e-27	1.99814e-26	51.1283
chr5:172114873	-3.06963	1.64494	-13.0646	2.14546e-27	1.99815e-26	51.1283
chr6:29633712	1.47378	-2.69774	13.0646	2.14551e-27	1.99819e-26	51.1283
chr11:67408814	-1.38537	0.481463	-13.0646	2.14566e-27	1.99833e-26	51.1282
chr1:41423614	1.49598	-0.853963	13.0646	2.1459e-27	1.99855e-26	51.1281
chr16:88437629	1.70512	-2.35256	13.0646	2.14627e-27	1.9989e-26	51.1279
chr1:45623273	2.32049	-0.598537	13.0646	2.14638e-27	1.99899e-26	51.1279
chr3:194142231	2.16683	-2.72756	13.0646	2.1465e-27	1.9991e-26	51.1278
chr21:34891546	1.45061	-2.97457	13.0646	2.14654e-27	1.99914e-26	51.1278
chr20:23550635	-1.59756	1.27354	-13.0645	2.1467e-27	1.99928e-26	51.1277
chr6:125445347	1.33024	2.58585	13.0645	2.14677e-27	1.99934e-26	51.1277
chr12:32108152	1.61793	-1.08226	13.0645	2.1468e-27	1.99937e-26	51.1277
chr21:41784086	1.99524	-2.67299	13.0645	2.14693e-27	1.99949e-26	51.1276
chrX:545676	-1.5439	-0.741098	-13.0645	2.14714e-27	1.99969e-26	51.1275
chr11:61656931	1.24427	1.2564	13.0645	2.14723e-27	1.99977e-26	51.1275
chr5:14298950	-1.55159	2.54079	-13.0645	2.14724e-27	1.99977e-26	51.1275
chr13:111920864	-1.5978	2.18439	-13.0645	2.14728e-27	1.9998e-26	51.1275
chr17:48551744	-2.39683	1.01244	-13.0645	2.14736e-27	1.99988e-26	51.1274
chr11:110565562	1.46524	-2.8175	13.0645	2.14771e-27	2.0002e-26	51.1273
chr11:66859726	1.56598	1.70018	13.0645	2.14786e-27	2.00034e-26	51.1272
chr16:70646204	1.99707	2.7039	13.0645	2.14795e-27	2.00042e-26	51.1272
chr21:32022002	2.54634	-1.8672	13.0644	2.14816e-27	2.00061e-26	51.1271
chr17:81122527	2.43207	-1.32006	13.0644	2.14826e-27	2.0007e-26	51.127
chr12:57767128	1.76012	-2.66896	13.0644	2.14831e-27	2.00075e-26	51.127
chr19:52897944	1.37768	-1.92738	13.0644	2.14837e-27	2.0008e-26	51.127
chr15:51982298	1.68171	-3.405	13.0644	2.1485e-27	2.00092e-26	51.1269
chr1:1894844	2.25024	-2.67049	13.0644	2.14858e-27	2.00099e-26	51.1269
chr17:81074023	-2.30134	2.39896	-13.0644	2.14865e-27	2.00105e-26	51.1268
chr17:14310238	2.87793	-1.61567	13.0644	2.1488e-27	2.00119e-26	51.1268
chr17:40283763	2.77415	-1.51659	13.0644	2.14887e-27	2.00125e-26	51.1267
chr17:83007679	-2.16146	1.6872	-13.0644	2.14888e-27	2.00126e-26	51.1267
chr6:107217163	-2.06439	1.17415	-13.0644	2.14897e-27	2.00134e-26	51.1267
chr17:79034194	-2.10963	1.52933	-13.0644	2.14902e-27	2.00138e-26	51.1267
chr7:73831695	2.94268	-1.96683	13.0644	2.14925e-27	2.00159e-26	51.1265
chr20:21608261	-2.50341	1.38061	-13.0644	2.14929e-27	2.00163e-26	51.1265
chr22:30266773	-2.21085	0.414939	-13.0644	2.14945e-27	2.00177e-26	51.1265
chr8:101361369	-1.45549	-1.24835	-13.0643	2.14957e-27	2.00188e-26	51.1264
chr22:37434009	2.29207	-0.89628	13.0643	2.14967e-27	2.00198e-26	51.1264
chr22:23251000	-2.71159	1.91713	-13.0643	2.14968e-27	2.00199e-26	51.1263
chr1:53477776	-1.54854	0.272195	-13.0643	2.14993e-27	2.00221e-26	51.1262
chr19:18129242	1.31927	2.19049	13.0643	2.15e-27	2.00227e-26	51.1262
chrX:40779373	-2.25415	1.15439	-13.0643	2.1501e-27	2.00236e-26	51.1262
chr14:101875861	-1.65768	-0.25189	-13.0643	2.1503e-27	2.00255e-26	51.1261
chr12:33442182	1.36951	-0.525	13.0643	2.15033e-27	2.00257e-26	51.126
chr1:20148267	1.89512	-1.13573	13.0643	2.1506e-27	2.00282e-26	51.1259
chr5:150734710	-2.77171	1.90305	-13.0643	2.15063e-27	2.00285e-26	51.1259
chr10:125209757	-1.65244	0.0431707	-13.0643	2.15071e-27	2.00291e-26	51.1259
chr17:181959	-1.47756	-2.20537	-13.0642	2.15092e-27	2.00311e-26	51.1258
chr5:173016736	-2.18561	-0.44	-13.0642	2.151e-27	2.00318e-26	51.1257
chr13:50127475	2.26402	-2.61067	13.0642	2.15117e-27	2.00334e-26	51.1257
chr21:39392570	-1.92085	2.66909	-13.0642	2.15133e-27	2.00348e-26	51.1256
chr8:142627508	-1.76768	1.08787	-13.0642	2.15149e-27	2.00363e-26	51.1255
chr16:87963980	-1.75305	1.50933	-13.0642	2.15151e-27	2.00365e-26	51.1255
chr5:141494156	1.4728	0.390427	13.0642	2.15178e-27	2.0039e-26	51.1254
chr20:59461608	-1.04573	0.948232	-13.0642	2.15183e-27	2.00394e-26	51.1254
chr1:155821491	-2.42695	1.59457	-13.0642	2.15187e-27	2.00398e-26	51.1253
chr9:136239869	-1.62451	1.8153	-13.0642	2.15208e-27	2.00417e-26	51.1252
chr12:124786888	2.83829	-2.01012	13.0642	2.15217e-27	2.00425e-26	51.1252
chr16:81499144	-1.91915	1.47616	-13.0641	2.15255e-27	2.0046e-26	51.125
chr3:6860328	1.5611	-2.47579	13.0641	2.15265e-27	2.0047e-26	51.125
chr2:190534079	1.86622	-2.80591	13.0641	2.15296e-27	2.00498e-26	51.1248
chr1:3231401	1.41049	2.83732	13.0641	2.153e-27	2.00501e-26	51.1248
chr12:57626789	1.51207	-2.25482	13.0641	2.15301e-27	2.00502e-26	51.1248
chr16:14358868	2.35537	-1.97585	13.0641	2.15309e-27	2.00509e-26	51.1248
chr7:774397	-1.43183	2.58189	-13.0641	2.1531e-27	2.0051e-26	51.1248
chr16:20674751	1.70939	-1.99323	13.0641	2.15333e-27	2.00531e-26	51.1247
chr22:45866251	-1.46415	1.38939	-13.0641	2.15357e-27	2.00553e-26	51.1245
chrX:12825131	1.48098	1.82439	13.0641	2.15363e-27	2.00558e-26	51.1245
chr12:132765840	-2.40476	1.9897	-13.064	2.15374e-27	2.00568e-26	51.1245
chr1:31708663	1.63073	2.46171	13.064	2.15375e-27	2.00569e-26	51.1245
chr1:228938882	-2.45683	1.18976	-13.064	2.15387e-27	2.00579e-26	51.1244
chr21:34030307	1.59915	-2.46884	13.064	2.15387e-27	2.00579e-26	51.1244
chr17:82449518	-2.91159	1.3925	-13.064	2.15392e-27	2.00584e-26	51.1244
chr1:38243177	-2.1589	0.366402	-13.064	2.15403e-27	2.00594e-26	51.1243
chr1:90895237	-1.57573	3.10823	-13.064	2.15407e-27	2.00597e-26	51.1243
chr16:89710989	1.63878	1.1489	13.064	2.15411e-27	2.00601e-26	51.1243
chr9:130276728	1.22463	1.30232	13.064	2.15416e-27	2.00605e-26	51.1243
chr11:67285429	-2.29573	2.44177	-13.064	2.15428e-27	2.00616e-26	51.1242
chr7:38276820	-2.03707	-0.683171	-13.064	2.15445e-27	2.00632e-26	51.1241
chr5:132251476	2.05927	2.47585	13.064	2.15493e-27	2.00676e-26	51.1239
chr7:155487997	-2.79159	0.204451	-13.064	2.15497e-27	2.0068e-26	51.1239
chr11:834664	1.46707	-3.54354	13.064	2.15504e-27	2.00686e-26	51.1239
chr12:2290769	2.02707	1.58012	13.064	2.15508e-27	2.00689e-26	51.1238
chr6:36839106	1.8211	-2.50726	13.0639	2.15546e-27	2.00724e-26	51.1237
chr11:19227096	-1.62598	2.60982	-13.0639	2.15563e-27	2.0074e-26	51.1236
chr14:22002799	2.04902	-0.650488	13.0639	2.15591e-27	2.00766e-26	51.1235
chr1:27114230	-1.65537	1.16037	-13.0639	2.15595e-27	2.00769e-26	51.1234
chr11:116790883	1.27841	0.350183	13.0639	2.15599e-27	2.00772e-26	51.1234
chr9:127754149	2.87207	-2.00884	13.0639	2.15601e-27	2.00774e-26	51.1234
chr6:4078910	2.13159	-2.65652	13.0639	2.15608e-27	2.0078e-26	51.1234
chr8:37493551	-1.95561	-0.176463	-13.0639	2.1563e-27	2.00801e-26	51.1233
chr17:78972101	1.42317	2.10146	13.0639	2.15632e-27	2.00803e-26	51.1233
chr10:36802976	2.62707	-1.44878	13.0638	2.1565e-27	2.00819e-26	51.1232
chr1:155325521	2.95159	-1.74652	13.0638	2.15667e-27	2.00834e-26	51.1231
chr4:76251182	1.20768	-3.6203	13.0638	2.15668e-27	2.00835e-26	51.1231
chr12:1510238	2.0028	1.24445	13.0638	2.15713e-27	2.00876e-26	51.1229
chr21:26967887	1.52671	-3.4953	13.0638	2.15732e-27	2.00894e-26	51.1228
chr19:5915494	2.68098	-1.57476	13.0638	2.15737e-27	2.00899e-26	51.1228
chr2:150620170	2.43646	-2.03591	13.0638	2.15745e-27	2.00906e-26	51.1227
chr2:11746356	1.2361	-3.01317	13.0638	2.1576e-27	2.00919e-26	51.1227
chr3:128486575	-1.23329	-3.18445	-13.0637	2.15795e-27	2.00952e-26	51.1225
chr2:132332509	1.51512	1.27646	13.0637	2.15798e-27	2.00954e-26	51.1225
chr16:84367505	-2.56866	-2.16213	-13.0637	2.15834e-27	2.00988e-26	51.1223
chr13:29540829	1.96012	-0.0781098	13.0637	2.15839e-27	2.00992e-26	51.1223
chr20:50658884	2.67634	-1.7661	13.0637	2.15858e-27	2.01009e-26	51.1222
chr4:38110148	2.61476	-1.6447	13.0637	2.15865e-27	2.01016e-26	51.1222
chr1:232555699	1.77646	0.757622	13.0637	2.1587e-27	2.0102e-26	51.1222
chr5:138725481	2.39988	-2.12213	13.0637	2.15899e-27	2.01046e-26	51.122
chr15:88896857	1.20061	2.59335	13.0637	2.15903e-27	2.0105e-26	51.122
chr14:55593906	1.50817	1.04616	13.0637	2.15914e-27	2.0106e-26	51.122
chr17:83089748	2.82768	-1.90738	13.0637	2.15917e-27	2.01063e-26	51.1219
chr4:1857452	2.12793	-1.54579	13.0636	2.15946e-27	2.01089e-26	51.1218
chr16:88535025	2.01451	-2.67482	13.0636	2.1597e-27	2.01111e-26	51.1217
chr5:156036525	1.45841	2.07933	13.0636	2.15978e-27	2.01119e-26	51.1217
chr17:50627016	1.19134	1.68079	13.0636	2.15987e-27	2.01127e-26	51.1216
chr2:151505924	1.33634	2.86122	13.0636	2.15994e-27	2.01133e-26	51.1216
chr11:313266	2.32305	-0.484695	13.0636	2.16019e-27	2.01156e-26	51.1215
chr11:67629094	1.38805	-0.80939	13.0636	2.16027e-27	2.01163e-26	51.1214
chr2:84894961	-2.09439	-0.20939	-13.0636	2.16042e-27	2.01177e-26	51.1214
chr6:52994310	1.58098	-2.44939	13.0636	2.16043e-27	2.01177e-26	51.1214
chr10:125025445	-2.0861	1.74744	-13.0635	2.1611e-27	2.01239e-26	51.1211
chr1:231229269	-1.18915	2.77433	-13.0635	2.16111e-27	2.0124e-26	51.1211
chr1:45623371	2.37768	-1.58128	13.0635	2.16122e-27	2.0125e-26	51.121
chr14:105283676	-1.37244	1.99183	-13.0635	2.16134e-27	2.01261e-26	51.1209
chr1:244757414	-2.36122	0.80622	-13.0635	2.16139e-27	2.01265e-26	51.1209
chr18:62586258	1.3861	-0.197805	13.0635	2.16146e-27	2.01272e-26	51.1209
chr7:830424	1.89049	-1.70329	13.0635	2.16171e-27	2.01295e-26	51.1208
chr8:123207367	1.55293	0.470854	13.0635	2.16185e-27	2.01308e-26	51.1207
chr7:149071543	-1.96915	2.71006	-13.0635	2.16209e-27	2.01329e-26	51.1206
chr17:73595914	1.41756	-1.22915	13.0635	2.16211e-27	2.01331e-26	51.1206
chr5:138241833	1.73073	-3.00585	13.0635	2.16211e-27	2.01331e-26	51.1206
chr10:132606728	-1.40976	3.41378	-13.0634	2.1623e-27	2.01349e-26	51.1205
chr7:2074902	-2.3078	1.83573	-13.0634	2.16231e-27	2.01349e-26	51.1205
chr17:77424142	2.08659	1.19866	13.0634	2.16247e-27	2.01364e-26	51.1204
chr10:5195025	1.5361	2.47537	13.0634	2.16272e-27	2.01387e-26	51.1203
chr3:69201016	2.80329	-1.63811	13.0634	2.16289e-27	2.01403e-26	51.1202
chr6:21667675	1.40963	-2.35018	13.0634	2.16315e-27	2.01426e-26	51.1201
chr14:24135692	1.5889	-3.88274	13.0634	2.16315e-27	2.01426e-26	51.1201
chr5:40682043	2.09841	-2.71006	13.0634	2.1632e-27	2.0143e-26	51.1201
chr15:98868777	2.76744	-1.24506	13.0634	2.16321e-27	2.01431e-26	51.1201
chr13:95641635	1.64537	-1.08378	13.0634	2.16325e-27	2.01435e-26	51.1201
chr19:46654708	1.53037	-0.29372	13.0634	2.16334e-27	2.01443e-26	51.12
chr2:70141139	2.56037	-1.9303	13.0634	2.16338e-27	2.01446e-26	51.12
chr19:48487734	2.49012	-1.56482	13.0633	2.16366e-27	2.01472e-26	51.1199
chr22:24926021	1.23537	0.261463	13.0633	2.16376e-27	2.01481e-26	51.1198
chr1:168399292	1.85646	-2.45665	13.0633	2.16384e-27	2.01488e-26	51.1198
chr2:137963995	1.73744	-3.10543	13.0633	2.16431e-27	2.01532e-26	51.1196
chr12:115892440	-1.64146	1.2961	-13.0633	2.16434e-27	2.01534e-26	51.1196
chr15:28117295	-1.12915	3.30018	-13.0633	2.16453e-27	2.01552e-26	51.1195
chr8:66870915	1.22329	-3.95262	13.0632	2.16502e-27	2.01597e-26	51.1192
chr20:21709141	2.23634	-1.46854	13.0632	2.16511e-27	2.01605e-26	51.1192
chr2:207721118	2.59585	-1.525	13.0632	2.16512e-27	2.01606e-26	51.1192
chr3:44554891	2.66232	-1.85848	13.0632	2.16525e-27	2.01618e-26	51.1191
chr11:68390799	-1.57829	3.14622	-13.0632	2.16527e-27	2.01619e-26	51.1191
chr13:112071718	1.85073	-1.79817	13.0632	2.16539e-27	2.0163e-26	51.1191
chr19:2252710	1.32878	-2.49561	13.0632	2.16542e-27	2.01632e-26	51.1191
chr21:36710827	2.00695	-2.18323	13.0632	2.16576e-27	2.01663e-26	51.1189
chr11:35365878	1.48988	0.488476	13.0632	2.16583e-27	2.0167e-26	51.1189
chr21:37233746	-1.48305	3.18213	-13.0632	2.16586e-27	2.01672e-26	51.1189
chr4:7024766	1.55098	2.37085	13.0632	2.16628e-27	2.01711e-26	51.1187
chr17:48804060	1.45695	2.31689	13.0632	2.16634e-27	2.01717e-26	51.1186
chr14:104171683	2.58841	-1.75701	13.0631	2.16651e-27	2.01732e-26	51.1186
chr2:26704269	1.29037	2.2203	13.0631	2.16676e-27	2.01755e-26	51.1184
chr4:37866744	-2.48402	1.6936	-13.0631	2.16683e-27	2.01762e-26	51.1184
chr1:9039594	1.96146	-0.285244	13.0631	2.16692e-27	2.0177e-26	51.1184
chr7:26087996	-2.45183	1.1486	-13.0631	2.16733e-27	2.01808e-26	51.1182
chr8:20405889	-2.4422	0.738171	-13.0631	2.16736e-27	2.0181e-26	51.1182
chr14:72679854	3.15171	-1.75866	13.0631	2.1675e-27	2.01823e-26	51.1181
chr12:131379939	-1.67976	0.143659	-13.0631	2.16757e-27	2.01829e-26	51.1181
chr15:43253462	-1.56037	1.48628	-13.0631	2.16779e-27	2.0185e-26	51.118
chr7:1818961	1.62854	2.04451	13.063	2.16786e-27	2.01856e-26	51.1179
chr1:206771956	1.28537	-0.705	13.063	2.16789e-27	2.01858e-26	51.1179
chr14:76538127	-2.6628	0.739451	-13.063	2.16812e-27	2.01879e-26	51.1178
chr19:2287857	-2.67817	1.42177	-13.063	2.1682e-27	2.01886e-26	51.1178
chr20:48839648	1.27988	2.32457	13.063	2.16825e-27	2.01891e-26	51.1178
chr17:37699892	2.42439	-1.1089	13.063	2.16826e-27	2.01891e-26	51.1178
chr20:21714630	2.355	-2.94433	13.063	2.16827e-27	2.01892e-26	51.1178
chr2:6917116	1.8978	-2.81598	13.063	2.16838e-27	2.01902e-26	51.1177
chr7:1511284	-2.71317	1.68671	-13.063	2.16839e-27	2.01902e-26	51.1177
chr2:176638864	-1.40671	-1.68348	-13.063	2.16841e-27	2.01904e-26	51.1177
chr19:19260905	1.30976	1.79341	13.063	2.16877e-27	2.01938e-26	51.1175
chr10:132300798	1.49488	1.84207	13.063	2.16879e-27	2.01939e-26	51.1175
chr9:14910217	1.92561	-1.99146	13.063	2.16886e-27	2.01945e-26	51.1175
chr4:112379660	2.49085	-1.03555	13.063	2.16895e-27	2.01954e-26	51.1174
chr17:44561771	-1.29451	0.610671	-13.063	2.169e-27	2.01958e-26	51.1174
chr2:173292131	-1.62402	1.95848	-13.063	2.16915e-27	2.01972e-26	51.1173
chr5:43226045	1.10866	1.11848	13.0629	2.16938e-27	2.01993e-26	51.1172
chr3:179873017	1.29098	-1.09195	13.0629	2.16956e-27	2.02009e-26	51.1172
chr19:39875859	1.81585	-0.38122	13.0629	2.16957e-27	2.0201e-26	51.1172
chr6:2230177	1.39537	0.76939	13.0629	2.16988e-27	2.02038e-26	51.117
chr11:124753868	1.41561	2.27744	13.0629	2.16991e-27	2.02041e-26	51.117
chr16:4086272	2.04256	0.659329	13.0629	2.16993e-27	2.02043e-26	51.117
chr20:59933133	1.25341	1.91854	13.0629	2.16995e-27	2.02044e-26	51.117
chr16:89623853	1.51744	-2.21591	13.0629	2.17003e-27	2.02052e-26	51.1169
chr22:49542066	1.18622	2.62409	13.0629	2.17005e-27	2.02053e-26	51.1169
chr12:48925890	1.29085	-3.01067	13.0629	2.1703e-27	2.02076e-26	51.1168
chr11:61342635	-2.43378	2.06311	-13.0629	2.17035e-27	2.0208e-26	51.1168
chr17:36592710	1.68049	-1.85866	13.0629	2.17058e-27	2.02101e-26	51.1167
chr16:1157132	-2.00488	1.91854	-13.0628	2.17081e-27	2.02123e-26	51.1166
chr2:238127223	1.9678	-2.15012	13.0628	2.17097e-27	2.02137e-26	51.1165
chr17:40501681	2.5528	-2.19274	13.0628	2.17113e-27	2.02152e-26	51.1164
chr16:67653034	2.36012	-2.03323	13.0628	2.17117e-27	2.02155e-26	51.1164
chr10:19713950	1.75439	0.245854	13.0628	2.17122e-27	2.02159e-26	51.1164
chr18:23312671	-1.74622	1.58957	-13.0628	2.17128e-27	2.02165e-26	51.1164
chr19:14061611	1.56598	-1.81652	13.0628	2.17131e-27	2.02168e-26	51.1164
chr2:70889578	1.95049	-2.36085	13.0628	2.17137e-27	2.02173e-26	51.1163
chr17:40316772	1.91463	-2.64634	13.0628	2.17137e-27	2.02173e-26	51.1163
chr8:127854604	2.59305	-1.53165	13.0628	2.17172e-27	2.02205e-26	51.1162
chr1:25549462	-1.52183	-2.03689	-13.0628	2.17174e-27	2.02207e-26	51.1162
chr18:23688902	-1.8139	0.783902	-13.0628	2.17175e-27	2.02207e-26	51.1162
chr5:40682114	2.32817	-1.94201	13.0628	2.17183e-27	2.02215e-26	51.1161
chr11:1338833	-1.45549	0.937012	-13.0628	2.1719e-27	2.0222e-26	51.1161
chr11:118910773	1.58902	-2.81817	13.0627	2.17212e-27	2.02241e-26	51.116
chr4:1645289	3.01037	-1.85909	13.0627	2.17214e-27	2.02243e-26	51.116
chr13:20471119	-2.30488	1.83451	-13.0627	2.17231e-27	2.02258e-26	51.1159
chr6:132513919	1.34854	-2.54817	13.0627	2.17254e-27	2.02279e-26	51.1158
chr10:128959011	-2.03159	1.40189	-13.0627	2.17276e-27	2.02299e-26	51.1157
chr21:39377728	2.02695	-1.52079	13.0627	2.17286e-27	2.02308e-26	51.1156
chr12:6201577	2.48268	-1.9828	13.0627	2.17287e-27	2.02309e-26	51.1156
chr6:72182335	1.28939	0.0577439	13.0627	2.17307e-27	2.02327e-26	51.1155
chr20:35174742	2.24841	-0.619817	13.0627	2.1731e-27	2.0233e-26	51.1155
chr16:564920	1.45488	1.97195	13.0627	2.17321e-27	2.02339e-26	51.1155
chr6:31900289	-1.77073	1.59732	-13.0626	2.17369e-27	2.02385e-26	51.1153
chr11:1852518	-1.27122	3.01402	-13.0626	2.17391e-27	2.02404e-26	51.1152
chr7:50677842	-1.59415	2.13561	-13.0626	2.17399e-27	2.02412e-26	51.1151
chr17:76021868	1.25951	0.968293	13.0626	2.1742e-27	2.02431e-26	51.115
chr22:50542634	-3.13171	1.87927	-13.0626	2.17424e-27	2.02435e-26	51.115
chr8:140810971	-1.51549	1.66348	-13.0626	2.17425e-27	2.02435e-26	51.115
chr13:49567821	-2.63268	0.972195	-13.0626	2.17427e-27	2.02436e-26	51.115
chr10:97408808	-1.40805	-2.50829	-13.0626	2.17433e-27	2.02442e-26	51.115
chr19:46304072	2.60146	-2.10927	13.0626	2.17472e-27	2.02478e-26	51.1148
chr8:28502834	-1.44488	-0.843293	-13.0625	2.17495e-27	2.02499e-26	51.1147
chr11:69811979	1.21463	1.81707	13.0625	2.17519e-27	2.02521e-26	51.1146
chr22:45975617	1.58793	-3.06835	13.0625	2.17535e-27	2.02536e-26	51.1145
chr4:159048551	2.81646	-2.06372	13.0625	2.17544e-27	2.02544e-26	51.1145
chr2:98162773	2.77707	-1.81049	13.0625	2.17549e-27	2.02548e-26	51.1144
chr1:50977120	1.32793	-3.70604	13.0625	2.17559e-27	2.02557e-26	51.1144
chr2:234995674	2.0172	-0.314939	13.0625	2.1758e-27	2.02576e-26	51.1143
chr1:1292190	1.52317	-1.49244	13.0625	2.1758e-27	2.02577e-26	51.1143
chr1:153612488	2.94671	-1.85177	13.0625	2.17586e-27	2.02582e-26	51.1143
chr8:22626738	-1.98366	1.54073	-13.0625	2.17627e-27	2.0262e-26	51.1141
chr2:190507418	-1.96317	1.1439	-13.0624	2.17679e-27	2.02668e-26	51.1138
chr1:26169436	1.22622	2.93201	13.0624	2.17684e-27	2.02672e-26	51.1138
chr17:44559348	2.09512	-1.005	13.0624	2.17729e-27	2.02714e-26	51.1136
chr1:36630221	1.36866	2.3403	13.0624	2.17741e-27	2.02725e-26	51.1136
chr15:62782609	2.92171	-1.71134	13.0624	2.17763e-27	2.02745e-26	51.1135
chr6:4347571	1.44744	2.63482	13.0623	2.17775e-27	2.02756e-26	51.1134
chr8:133060365	-2.77171	1.60902	-13.0623	2.1778e-27	2.0276e-26	51.1134
chr13:99896586	1.50268	2.39329	13.0623	2.17786e-27	2.02766e-26	51.1133
chr3:9192441	1.64854	0.565244	13.0623	2.17789e-27	2.02768e-26	51.1133
chr11:111630051	-1.5439	2.96768	-13.0623	2.17809e-27	2.02787e-26	51.1132
chr13:103883245	1.46341	-2.96012	13.0623	2.1783e-27	2.02806e-26	51.1131
chr17:8087797	2.12463	-0.489268	13.0623	2.17842e-27	2.02816e-26	51.1131
chr9:110767997	1.40537	0.29	13.0623	2.17845e-27	2.02819e-26	51.1131
chr14:104896619	-2.57841	0.981768	-13.0623	2.17845e-27	2.02819e-26	51.1131
chr6:90403976	1.27195	-3.11732	13.0623	2.17856e-27	2.02829e-26	51.113
chrX:23840563	-1.70561	2.02793	-13.0623	2.17861e-27	2.02833e-26	51.113
chr17:79862736	-2.01829	1.00659	-13.0623	2.17878e-27	2.02848e-26	51.1129
chr1:92487097	2.01244	-2.28146	13.0623	2.17906e-27	2.02874e-26	51.1128
chr5:135031244	2.47951	-2.21415	13.0622	2.17929e-27	2.02896e-26	51.1127
chr19:18287938	2.62	-1.79988	13.0622	2.1795e-27	2.02915e-26	51.1126
chr6:43508187	1.135	1.51079	13.0622	2.17981e-27	2.02943e-26	51.1125
chr5:534243	1.56951	1.36817	13.0622	2.17981e-27	2.02943e-26	51.1125
chr7:73718251	-2.68793	1.33091	-13.0622	2.18001e-27	2.02962e-26	51.1124
chr18:23873016	3.05415	-1.92341	13.0622	2.18028e-27	2.02987e-26	51.1122
chr6:41940043	2.26415	-1.15732	13.0622	2.1805e-27	2.03007e-26	51.1121
chr5:171668056	2.03341	-2.74402	13.0621	2.1807e-27	2.03025e-26	51.112
chrX:148500156	1.53293	1.16976	13.0621	2.1808e-27	2.03034e-26	51.112
chr12:109580913	-1.95841	1.78043	-13.0621	2.18096e-27	2.03049e-26	51.1119
chr4:905506	-1.58549	3.20957	-13.0621	2.18132e-27	2.03082e-26	51.1118
chr1:16725147	1.77744	-1.05945	13.0621	2.18168e-27	2.03115e-26	51.1116
chr1:92480333	3.09171	-1.525	13.0621	2.18187e-27	2.03133e-26	51.1115
chr22:43277700	1.26244	2.14915	13.062	2.18265e-27	2.03205e-26	51.1112
chr1:109114563	1.79207	-2.63323	13.062	2.18331e-27	2.03266e-26	51.1108
chr17:48592123	-1.47854	-1.8578	-13.0619	2.18352e-27	2.03286e-26	51.1108
chr6:3023795	2.41988	-2.25213	13.0619	2.18358e-27	2.03291e-26	51.1107
chr2:20157485	-1.42744	0.997744	-13.0619	2.18381e-27	2.03312e-26	51.1106
chr9:82549340	1.42561	1.73341	13.0619	2.18385e-27	2.03315e-26	51.1106
chr9:125823121	-1.70951	1.34817	-13.0619	2.18394e-27	2.03323e-26	51.1106
chr1:56125479	2.51549	-1.30555	13.0619	2.18411e-27	2.03339e-26	51.1105
chr7:42091496	-2.29378	1.27311	-13.0619	2.18418e-27	2.03345e-26	51.1105
chr5:27038600	2.34037	-2.23933	13.0619	2.18472e-27	2.03395e-26	51.1102
chr7:5232644	-1.38817	2.9297	-13.0618	2.18487e-27	2.03409e-26	51.1101
chr3:10191489	1.34671	1.97799	13.0618	2.18489e-27	2.0341e-26	51.1101
chr15:101120627	1.78268	-0.020122	13.0618	2.18504e-27	2.03424e-26	51.1101
chr4:174218792	-1.29683	-2.34195	-13.0618	2.18514e-27	2.03433e-26	51.11
chr7:2405530	-2.11439	2.69927	-13.0618	2.1852e-27	2.03438e-26	51.11
chr7:25952124	1.7239	-2.06354	13.0618	2.18544e-27	2.03461e-26	51.1099
chr22:17922318	2.61634	-1.67354	13.0618	2.18561e-27	2.03476e-26	51.1098
chr3:158089651	1.48988	1.28616	13.0618	2.18561e-27	2.03476e-26	51.1098
chr15:22957075	-2.93476	1.74994	-13.0618	2.18575e-27	2.03489e-26	51.1097
chr1:160885357	-2.39902	1.12122	-13.0618	2.18588e-27	2.03501e-26	51.1097
chr1:151165420	1.47951	-2.94707	13.0618	2.18609e-27	2.0352e-26	51.1096
chr19:45158941	-2.23537	1.23671	-13.0617	2.18628e-27	2.03537e-26	51.1095
chr22:39989919	1.33524	-0.0714024	13.0617	2.18628e-27	2.03537e-26	51.1095
chr7:127594423	-2.8022	2.24329	-13.0617	2.18632e-27	2.03541e-26	51.1095
chr15:25800518	-1.88476	0.129329	-13.0617	2.18639e-27	2.03547e-26	51.1094
chr7:27115624	2.92317	-1.85915	13.0617	2.18677e-27	2.03582e-26	51.1093
chr6:21664349	1.51829	-3.40378	13.0617	2.18706e-27	2.03609e-26	51.1091
chr4:158173932	1.34183	1.93738	13.0617	2.18739e-27	2.03639e-26	51.109
chr1:231041300	1.62598	-3.44957	13.0617	2.1875e-27	2.03649e-26	51.1089
chr10:104269490	1.7861	-2.24195	13.0617	2.18768e-27	2.03666e-26	51.1089
chr1:6638396	-1.53756	2.43866	-13.0616	2.18776e-27	2.03672e-26	51.1088
chr6:43496411	2.86061	-1.83262	13.0616	2.18778e-27	2.03674e-26	51.1088
chr22:31662579	1.72988	-3.11189	13.0616	2.18785e-27	2.03681e-26	51.1088
chr11:92867000	1.44244	-0.0730488	13.0616	2.18791e-27	2.03686e-26	51.1087
chr5:172115455	-2.94012	1.95421	-13.0616	2.18796e-27	2.03691e-26	51.1087
chr1:1678002	-2.43744	1.2097	-13.0616	2.18797e-27	2.03691e-26	51.1087
chr16:56858639	-2.58256	1.71152	-13.0616	2.18832e-27	2.03723e-26	51.1086
chr22:23580191	2.4778	-1.11744	13.0616	2.18843e-27	2.03733e-26	51.1085
chr7:156642555	1.27927	2.07976	13.0616	2.1885e-27	2.03739e-26	51.1085
chr14:51599959	1.6139	2.39854	13.0616	2.18863e-27	2.03751e-26	51.1084
chr1:204307371	2.50183	-1.31152	13.0616	2.18866e-27	2.03754e-26	51.1084
chr11:117929445	1.88707	-2.76732	13.0616	2.18904e-27	2.03788e-26	51.1082
chr5:38845027	1.5572	0.524573	13.0616	2.18904e-27	2.03789e-26	51.1082
chr8:124920726	1.29183	2.2664	13.0616	2.18906e-27	2.0379e-26	51.1082
chr20:51023829	1.26232	-1.8875	13.0615	2.18915e-27	2.03798e-26	51.1082
chr1:1460583	-2.55671	1.52823	-13.0615	2.18927e-27	2.03809e-26	51.1081
chr13:97659750	1.47622	-0.8675	13.0615	2.18927e-27	2.03809e-26	51.1081
chr10:77700385	-2.59146	0.910244	-13.0615	2.18928e-27	2.0381e-26	51.1081
chr7:27347085	2.77427	-1.80396	13.0615	2.18928e-27	2.0381e-26	51.1081
chr4:1554210	1.6611	-0.115183	13.0615	2.18931e-27	2.03812e-26	51.1081
chr2:28185429	2.67329	-2.22982	13.0615	2.18936e-27	2.03817e-26	51.1081
chr1:32391159	-2.14439	1.07085	-13.0615	2.18942e-27	2.03821e-26	51.1081
chr14:61750111	2.7722	-2.11732	13.0615	2.18969e-27	2.03846e-26	51.1079
chr20:37521212	1.51341	0.624146	13.0615	2.18972e-27	2.03849e-26	51.1079
chr2:25167555	1.6278	-0.25122	13.0615	2.18977e-27	2.03853e-26	51.1079
chr10:132282016	1.64415	0.130244	13.0615	2.1901e-27	2.03884e-26	51.1078
chr12:104952176	-2.35695	1.24043	-13.0615	2.19024e-27	2.03897e-26	51.1077
chr9:127754233	2.88963	-1.98896	13.0615	2.19031e-27	2.03902e-26	51.1077
chr9:68685971	1.56646	-0.880305	13.0614	2.19083e-27	2.03951e-26	51.1074
chr7:118214074	1.45939	-0.985305	13.0614	2.19094e-27	2.03961e-26	51.1074
chr2:238239111	1.42902	-2.48537	13.0614	2.19096e-27	2.03962e-26	51.1074
chr15:82043940	2.44561	-0.906341	13.0614	2.19118e-27	2.03982e-26	51.1073
chr6:10422304	-2.62439	1.26415	-13.0614	2.19151e-27	2.04013e-26	51.1071
chr3:32239901	-1.94707	0.375	-13.0614	2.19157e-27	2.04018e-26	51.1071
chr17:27540587	-1.44341	-2.64012	-13.0614	2.19199e-27	2.04057e-26	51.1069
chr17:35099866	-2.40146	1.36415	-13.0613	2.19204e-27	2.04061e-26	51.1069
chr14:76408074	1.26634	1.94232	13.0613	2.19218e-27	2.04074e-26	51.1068
chr4:139809502	-1.37476	-1.92262	-13.0613	2.19235e-27	2.0409e-26	51.1067
chr8:133190224	2.5578	-0.987561	13.0613	2.19242e-27	2.04096e-26	51.1067
chr11:71477149	-1.43232	3.18323	-13.0613	2.1926e-27	2.04112e-26	51.1066
chr6:134391635	1.2878	2.05707	13.0613	2.19269e-27	2.04121e-26	51.1066
chr9:129012303	1.7328	1.2864	13.0613	2.19276e-27	2.04126e-26	51.1065
chr5:108582015	-1.68829	2.35317	-13.0613	2.19295e-27	2.04144e-26	51.1065
chr4:69495377	1.40232	1.74018	13.0613	2.193e-27	2.04148e-26	51.1064
chr17:8799283	1.99768	-2.47335	13.0613	2.19303e-27	2.04152e-26	51.1064
chr17:79919326	-2.61037	1.10835	-13.0613	2.19322e-27	2.04168e-26	51.1063
chr1:155821527	-2.3339	1.37561	-13.0613	2.19324e-27	2.0417e-26	51.1063
chr1:45623264	2.40793	-0.8775	13.0612	2.19429e-27	2.04268e-26	51.1058
chr1:148310308	1.90976	-2.68293	13.0612	2.1944e-27	2.04278e-26	51.1058
chr11:73387862	-1.31451	1.06982	-13.0612	2.19452e-27	2.04288e-26	51.1057
chr6:111927926	-2.22634	0.869024	-13.0612	2.19456e-27	2.04292e-26	51.1057
chr19:40810712	1.55098	-3.0611	13.0612	2.19461e-27	2.04296e-26	51.1057
chr1:1118556	1.28354	1.72909	13.0612	2.19462e-27	2.04297e-26	51.1057
chr20:47979673	1.5889	-2.56104	13.0611	2.19487e-27	2.0432e-26	51.1056
chr20:63695763	-1.63537	1.62415	-13.0611	2.19498e-27	2.0433e-26	51.1055
chr7:150330019	-1.30927	3.00488	-13.0611	2.19512e-27	2.04342e-26	51.1055
chr18:22929646	2.33488	-1.4389	13.0611	2.19517e-27	2.04347e-26	51.1054
chr8:11065862	1.24976	0.568415	13.0611	2.19517e-27	2.04347e-26	51.1054
chr13:50357801	2.9122	-1.89293	13.0611	2.19518e-27	2.04347e-26	51.1054
chr5:6159475	1.88049	0.487683	13.0611	2.1952e-27	2.04349e-26	51.1054
chr14:99414166	2.13963	1.29579	13.0611	2.19534e-27	2.04362e-26	51.1054
chrX:25016581	1.63878	-1.49793	13.0611	2.19541e-27	2.04368e-26	51.1053
chr18:48897202	-1.44378	-1.56762	-13.0611	2.19544e-27	2.04371e-26	51.1053
chr1:207453062	2.33305	-1.37152	13.0611	2.19545e-27	2.04371e-26	51.1053
chr12:120600312	2.52524	-1.24152	13.0611	2.19549e-27	2.04375e-26	51.1053
chr19:10813184	2.51659	-1.5028	13.0611	2.19549e-27	2.04375e-26	51.1053
chr5:138929689	-1.64488	2.13549	-13.0611	2.19556e-27	2.04381e-26	51.1053
chr11:64542878	-1.41951	-0.156463	-13.0611	2.1957e-27	2.04393e-26	51.1052
chr1:46183209	2.67707	-1.9128	13.0611	2.19577e-27	2.044e-26	51.1052
chr17:384705	1.94524	-0.0339634	13.0611	2.19578e-27	2.044e-26	51.1052
chr16:2472138	1.07939	1.24189	13.0611	2.19581e-27	2.04403e-26	51.1052
chr15:70493944	1.28756	2.24927	13.0611	2.19617e-27	2.04436e-26	51.105
chr22:45970985	2.17817	-2.4675	13.061	2.19635e-27	2.04453e-26	51.1049
chr8:22139172	-2.49732	1.06915	-13.061	2.19637e-27	2.04454e-26	51.1049
chr5:179275924	1.86537	2.08512	13.061	2.19638e-27	2.04455e-26	51.1049
chr11:47394919	-3.12805	1.27744	-13.061	2.19645e-27	2.04461e-26	51.1049
chr3:9902853	2.48622	-2.22933	13.061	2.19712e-27	2.04523e-26	51.1046
chr14:31950937	1.60976	-2.70402	13.061	2.19715e-27	2.04526e-26	51.1045
chr12:108420461	1.34476	2.29262	13.061	2.19719e-27	2.04529e-26	51.1045
chr9:97857744	2.19988	-2.5514	13.061	2.19734e-27	2.04543e-26	51.1045
chr15:53252218	2.66878	-1.58085	13.061	2.19736e-27	2.04545e-26	51.1044
chr13:113035469	1.4611	1.3636	13.0609	2.19776e-27	2.04581e-26	51.1043
chr11:66701744	-1.63841	2.54116	-13.0609	2.19785e-27	2.04589e-26	51.1042
chr1:9292108	2.13073	-2.01122	13.0609	2.19797e-27	2.046e-26	51.1042
chrX:77453666	1.41634	0.969512	13.0609	2.19824e-27	2.04626e-26	51.104
chr12:132249005	-1.7811	-0.32872	-13.0609	2.19828e-27	2.04629e-26	51.104
chr5:153492057	-1.53939	-1.15555	-13.0609	2.1985e-27	2.04649e-26	51.1039
chr2:430882	-2.89829	1.90207	-13.0609	2.19856e-27	2.04654e-26	51.1039
chr19:46784646	1.85329	-3.41201	13.0609	2.19866e-27	2.04663e-26	51.1039
chr2:232456144	1.37622	2.65409	13.0609	2.19879e-27	2.04675e-26	51.1038
chr3:45036522	1.42695	-1.62201	13.0609	2.19889e-27	2.04684e-26	51.1038
chr5:150062666	2.21976	0.826707	13.0608	2.19941e-27	2.04732e-26	51.1035
chr17:57954252	2.81207	-1.99506	13.0608	2.19944e-27	2.04735e-26	51.1035
chr1:3241080	2.28512	-1.22378	13.0608	2.19945e-27	2.04735e-26	51.1035
chr3:52827451	1.37305	1.06506	13.0608	2.1996e-27	2.04749e-26	51.1034
chr1:119713317	1.68073	-3.17402	13.0608	2.19981e-27	2.04768e-26	51.1033
chr13:99191736	2.68988	-1.95091	13.0608	2.19995e-27	2.04781e-26	51.1033
chr5:57503903	-1.67085	2.18933	-13.0608	2.19995e-27	2.04781e-26	51.1033
chr5:116764476	-1.91171	2.30415	-13.0608	2.20001e-27	2.04786e-26	51.1032
chr2:10914905	1.34817	1.73774	13.0608	2.20005e-27	2.04789e-26	51.1032
chr11:114083074	-2.33012	0.623476	-13.0608	2.20027e-27	2.04809e-26	51.1031
chr14:91732662	1.73524	2.36299	13.0607	2.20074e-27	2.04853e-26	51.1029
chr17:48589517	-1.44463	-1.38122	-13.0607	2.20075e-27	2.04854e-26	51.1029
chr7:25856130	1.3628	-0.7325	13.0607	2.20081e-27	2.04859e-26	51.1029
chr2:73892654	1.30634	2.40915	13.0607	2.20106e-27	2.04882e-26	51.1028
chr22:17172163	1.59098	-2.13524	13.0607	2.20135e-27	2.04909e-26	51.1026
chr10:132714276	2.29146	-0.0510976	13.0607	2.20164e-27	2.04935e-26	51.1025
chr16:73846699	1.68671	0.399085	13.0607	2.20173e-27	2.04944e-26	51.1025
chr14:67541946	1.73744	-1.84652	13.0607	2.20193e-27	2.04962e-26	51.1024
chr15:81324994	1.12012	1.21445	13.0607	2.20194e-27	2.04963e-26	51.1024
chr22:43516028	1.3111	1.60165	13.0607	2.20197e-27	2.04965e-26	51.1024
chr10:11327109	1.2461	0.914512	13.0607	2.20201e-27	2.04969e-26	51.1023
chr1:2984047	1.31341	0.850488	13.0606	2.2021e-27	2.04977e-26	51.1023
chr16:89827718	1.93768	-2.56872	13.0606	2.2023e-27	2.04996e-26	51.1022
chr10:133012853	-2.42841	1.79323	-13.0606	2.20245e-27	2.05009e-26	51.1021
chr8:20239378	1.60073	0.565244	13.0606	2.2025e-27	2.05013e-26	51.1021
chr8:139890042	-1.70183	2.61165	-13.0606	2.20273e-27	2.05035e-26	51.102
chr5:98796245	1.24695	-2.29299	13.0606	2.2028e-27	2.05041e-26	51.102
chr5:33460979	1.3978	2.67146	13.0606	2.20281e-27	2.05041e-26	51.102
chr8:23991273	1.19439	1.08293	13.0606	2.20292e-27	2.05052e-26	51.1019
chr13:44219939	-1.92927	1.53037	-13.0606	2.20312e-27	2.0507e-26	51.1018
chr10:132921846	1.31476	1.99872	13.0606	2.20316e-27	2.05073e-26	51.1018
chr5:172549818	1.36866	2.52335	13.0606	2.20331e-27	2.05087e-26	51.1017
chr1:18634154	1.96293	-2.30695	13.0606	2.20335e-27	2.0509e-26	51.1017
chr13:112883501	-1.9228	1.29396	-13.0605	2.20354e-27	2.05108e-26	51.1016
chr15:81374149	-2.50427	1.03884	-13.0605	2.20362e-27	2.05115e-26	51.1016
chr5:153964746	1.42207	0.853598	13.0605	2.20362e-27	2.05115e-26	51.1016
chr1:241552029	-2.86707	1.58927	-13.0605	2.20368e-27	2.0512e-26	51.1016
chr12:2792994	-1.52756	1.38439	-13.0605	2.20378e-27	2.05129e-26	51.1015
chr17:7351415	1.55854	-2.99037	13.0605	2.2038e-27	2.0513e-26	51.1015
chr11:117923934	1.67049	0.0482927	13.0605	2.20389e-27	2.05139e-26	51.1015
chr12:80715896	1.81805	-1.6539	13.0605	2.20396e-27	2.05145e-26	51.1015
chr2:29064928	-1.76585	2.21915	-13.0605	2.20406e-27	2.05154e-26	51.1014
chr1:94238622	1.54671	-0.25872	13.0605	2.2044e-27	2.05185e-26	51.1013
chr15:73998397	-1.91366	2.63866	-13.0605	2.20448e-27	2.05193e-26	51.1012
chr13:108214613	2.24854	-2.47902	13.0605	2.20456e-27	2.05199e-26	51.1012
chr16:56610198	1.85951	-3.31659	13.0605	2.20461e-27	2.05204e-26	51.1012
chr1:207470140	1.51	2.36902	13.0605	2.20473e-27	2.05215e-26	51.1011
chr11:62517988	1.31146	2.90707	13.0604	2.20495e-27	2.05235e-26	51.101
chr6:35318103	2.41622	-1.99945	13.0604	2.20535e-27	2.05272e-26	51.1008
chr2:220105189	-1.41927	-2.585	-13.0604	2.20538e-27	2.05275e-26	51.1008
chr1:115429436	2.63024	0.240732	13.0604	2.20546e-27	2.05281e-26	51.1008
chr12:109294074	1.19232	0.376037	13.0604	2.20567e-27	2.05301e-26	51.1007
chr10:112836147	-1.79207	1.62543	-13.0604	2.20589e-27	2.05321e-26	51.1006
chr11:125464633	1.25915	1.53421	13.0604	2.20594e-27	2.05326e-26	51.1006
chr16:85358034	1.77415	0.233659	13.0604	2.2061e-27	2.0534e-26	51.1005
chr7:30136441	1.9722	-2.66927	13.0604	2.20631e-27	2.05359e-26	51.1004
chr3:23807665	-1.43707	1.62829	-13.0603	2.20636e-27	2.05364e-26	51.1004
chr2:158667270	-1.87159	2.03189	-13.0603	2.20647e-27	2.05373e-26	51.1003
chr4:145920970	-1.84902	1.21256	-13.0603	2.2066e-27	2.05386e-26	51.1003
chr10:91604188	2.52	-1.91354	13.0603	2.20662e-27	2.05387e-26	51.1002
chr3:53271426	-2.26329	1.99787	-13.0603	2.20675e-27	2.05399e-26	51.1002
chr22:46375100	2.75902	-0.894878	13.0603	2.20678e-27	2.05401e-26	51.1002
chr18:77098701	1.86049	-2.70098	13.0603	2.20682e-27	2.05405e-26	51.1002
chr1:208271244	-2.40439	0.878171	-13.0603	2.20684e-27	2.05407e-26	51.1001
chr20:3750045	2.50244	-2.52707	13.0603	2.20688e-27	2.0541e-26	51.1001
chr2:70896874	2.28866	-2.5636	13.0603	2.20702e-27	2.05423e-26	51.1001
chr13:114046707	-2.25354	1.6553	-13.0603	2.20705e-27	2.05425e-26	51.1001
chr3:71062383	1.36549	1.93104	13.0603	2.20736e-27	2.05454e-26	51.0999
chr11:57322595	2.77073	-1.81402	13.0603	2.20748e-27	2.05464e-26	51.0999
chr8:129988172	-2.81939	1.82579	-13.0603	2.2075e-27	2.05466e-26	51.0998
chr12:124786620	2.74195	-1.91427	13.0603	2.20765e-27	2.0548e-26	51.0998
chr8:17412884	1.36305	-0.987256	13.0603	2.20773e-27	2.05487e-26	51.0997
chr1:162024572	-1.25634	-3.3539	-13.0602	2.20791e-27	2.05504e-26	51.0997
chr20:53917226	1.90598	-2.63165	13.0602	2.20802e-27	2.05513e-26	51.0996
chr11:34027690	-1.54988	2.18823	-13.0602	2.20812e-27	2.05522e-26	51.0996
chr19:54063558	-2.3311	1.36396	-13.0602	2.20817e-27	2.05527e-26	51.0995
chr8:53311744	-1.43207	2.7086	-13.0602	2.20856e-27	2.05563e-26	51.0994
chr17:38750846	1.82366	-3.15524	13.0602	2.20875e-27	2.05581e-26	51.0993
chr1:1758969	2.49915	-1.85665	13.0602	2.20895e-27	2.05599e-26	51.0992
chr12:123844498	-2.36854	0.864634	-13.0602	2.20896e-27	2.05599e-26	51.0992
chr17:76538946	1.3422	1.65293	13.0602	2.2091e-27	2.05612e-26	51.0991
chr2:106487669	-1.39732	-2.13634	-13.0602	2.20914e-27	2.05615e-26	51.0991
chr22:50627611	2.56341	-1.85805	13.0602	2.20915e-27	2.05616e-26	51.0991
chr20:62337866	-1.3861	2.69805	-13.0602	2.20915e-27	2.05616e-26	51.0991
chr19:15457707	2.95902	-2.10232	13.0602	2.2092e-27	2.05621e-26	51.0991
chr5:179805607	1.76598	-2.47299	13.0601	2.20929e-27	2.05628e-26	51.099
chr8:31464877	1.26159	-0.0345732	13.0601	2.20929e-27	2.05628e-26	51.099
chr9:121240489	-1.94524	2.31555	-13.0601	2.20953e-27	2.0565e-26	51.0989
chr22:39317282	1.49902	-0.227195	13.0601	2.2096e-27	2.05657e-26	51.0989
chr1:6385848	2.12549	-2.51445	13.0601	2.20984e-27	2.05679e-26	51.0988
chr11:1222999	-2.16512	0.401463	-13.0601	2.20985e-27	2.05679e-26	51.0988
chr14:104512116	1.42951	2.29341	13.0601	2.21002e-27	2.05695e-26	51.0987
chr19:47799024	-1.17512	1.39671	-13.0601	2.21002e-27	2.05695e-26	51.0987
chr3:124584560	1.38683	-3.40915	13.0601	2.21006e-27	2.05698e-26	51.0987
chr6:127342515	1.85366	-3.22829	13.0601	2.21012e-27	2.05704e-26	51.0987
chr11:46333688	1.23012	-2.87335	13.0601	2.21015e-27	2.05706e-26	51.0987
chr10:13271692	1.46439	-0.97622	13.0601	2.21015e-27	2.05706e-26	51.0986
chr5:1494938	-2.85317	1.70866	-13.06	2.21069e-27	2.05756e-26	51.0984
chr14:98973845	1.45622	2.09713	13.06	2.21115e-27	2.05798e-26	51.0982
chr7:151352136	-2.68024	1.39098	-13.06	2.21157e-27	2.05837e-26	51.098
chr19:45570125	1.17512	1.52183	13.06	2.21162e-27	2.05841e-26	51.098
chr2:144389888	2.93037	-1.78543	13.06	2.21205e-27	2.05881e-26	51.0978
chr12:54572918	2.21061	-1.23104	13.0599	2.21212e-27	2.05888e-26	51.0978
chr1:2243325	1.77963	1.27896	13.0599	2.2122e-27	2.05894e-26	51.0977
chr11:45181342	2.52524	-2.68006	13.0599	2.21238e-27	2.05911e-26	51.0976
chr1:3063853	2.96329	-2.63006	13.0599	2.21241e-27	2.05914e-26	51.0976
chr16:67650004	2.4461	-1.96451	13.0599	2.21243e-27	2.05915e-26	51.0976
chr3:159069389	-2.33524	0.534695	-13.0599	2.21257e-27	2.05927e-26	51.0976
chr7:151440489	1.57878	0.127683	13.0599	2.21258e-27	2.05928e-26	51.0976
chr16:31042348	2.62805	-2.02402	13.0599	2.21265e-27	2.05935e-26	51.0975
chr17:80779447	-1.5922	3.21573	-13.0599	2.21278e-27	2.05946e-26	51.0975
chr2:240565609	-2.15439	-0.300976	-13.0599	2.21287e-27	2.05954e-26	51.0974
chr19:12657479	1.77329	0.744329	13.0599	2.21289e-27	2.05956e-26	51.0974
chr1:162366925	1.78866	0.281646	13.0599	2.21291e-27	2.05958e-26	51.0974
chr10:21500130	2.82476	-1.45018	13.0599	2.21295e-27	2.05961e-26	51.0974
chr1:21537756	1.11573	1.53835	13.0599	2.21347e-27	2.0601e-26	51.0972
chr5:131945613	1.73634	1.39463	13.0599	2.21349e-27	2.0601e-26	51.0971
chr20:21703770	2.26366	-2.06122	13.0599	2.21352e-27	2.06013e-26	51.0971
chr17:7557077	1.43122	1.94378	13.0598	2.21368e-27	2.06028e-26	51.0971
chr5:6349416	-1.87878	2.53659	-13.0598	2.21397e-27	2.06055e-26	51.0969
chr9:35944461	-1.38366	0.365244	-13.0598	2.21425e-27	2.0608e-26	51.0968
chr16:52548691	2.32134	-0.329695	13.0598	2.21439e-27	2.06093e-26	51.0967
chr2:119306344	-2.51915	0.934207	-13.0598	2.21445e-27	2.06099e-26	51.0967
chr20:50862505	1.39122	2.10122	13.0598	2.21469e-27	2.0612e-26	51.0966
chr9:128921981	2.36585	-1.64183	13.0598	2.21478e-27	2.06128e-26	51.0966
chr18:79524310	-2.78756	1.37244	-13.0598	2.21491e-27	2.0614e-26	51.0965
chr6:89509118	-1.49561	2.27927	-13.0597	2.21546e-27	2.06192e-26	51.0963
chr22:19784657	-1.71366	1.9261	-13.0597	2.21566e-27	2.0621e-26	51.0962
chr2:96818903	-1.31439	0.792927	-13.0597	2.21568e-27	2.06212e-26	51.0962
chr19:15453293	2.75244	-1.83427	13.0597	2.21587e-27	2.06229e-26	51.0961
chr7:130844685	1.27354	1.90896	13.0597	2.21596e-27	2.06237e-26	51.096
chr8:129554937	-1.80817	2.25652	-13.0597	2.21605e-27	2.06245e-26	51.096
chr22:48692994	1.66427	2.55311	13.0597	2.21627e-27	2.06265e-26	51.0959
chr1:16212623	1.77488	-3.30049	13.0597	2.21637e-27	2.06275e-26	51.0958
chr11:78187777	1.6078	-2.84073	13.0596	2.21647e-27	2.06283e-26	51.0958
chr19:53311152	-1.57232	-0.0639634	-13.0596	2.2165e-27	2.06285e-26	51.0958
chr12:102966430	1.85183	-2.09372	13.0596	2.2166e-27	2.06295e-26	51.0957
chr19:10334247	2.65476	-1.68006	13.0596	2.21683e-27	2.06316e-26	51.0956
chr11:131850757	-2.6772	0.914695	-13.0596	2.21695e-27	2.06327e-26	51.0956
chr8:37842389	1.91793	-2.71287	13.0596	2.21696e-27	2.06327e-26	51.0956
chr11:67275558	-2.53098	1.45256	-13.0596	2.21723e-27	2.06353e-26	51.0955
chr8:93218011	-2.0111	1.01616	-13.0596	2.21728e-27	2.06356e-26	51.0954
chr11:79227039	1.26902	1.65463	13.0596	2.21747e-27	2.06374e-26	51.0954
chr2:109069896	-2.6778	1.01659	-13.0596	2.21757e-27	2.06384e-26	51.0953
chr18:75070904	-1.63963	-2.22189	-13.0596	2.21783e-27	2.06407e-26	51.0952
chr11:60921949	1.395	2.51848	13.0595	2.2183e-27	2.0645e-26	51.095
chr16:87950417	1.57988	-0.309329	13.0595	2.21848e-27	2.06467e-26	51.0949
chr16:57620473	2.79659	-1.88524	13.0594	2.21946e-27	2.06558e-26	51.0945
chr1:12433526	-2.41305	0.931646	-13.0594	2.2196e-27	2.06571e-26	51.0944
chr1:25566934	2.49951	-2.02159	13.0594	2.21989e-27	2.06598e-26	51.0943
chr11:10634030	2.09134	-0.844939	13.0594	2.22036e-27	2.06641e-26	51.0941
chr1:13494236	-1.75512	0.392439	-13.0594	2.2204e-27	2.06644e-26	51.094
chr10:25757914	1.44268	1.2178	13.0594	2.22053e-27	2.06656e-26	51.094
chr3:181725241	1.6772	-2.84043	13.0594	2.22072e-27	2.06673e-26	51.0939
chr1:48760618	1.35183	2.74909	13.0593	2.22093e-27	2.06693e-26	51.0938
chr17:8799258	1.99171	-2.29354	13.0593	2.22094e-27	2.06693e-26	51.0938
chr2:120871439	1.72585	1.54061	13.0593	2.22094e-27	2.06694e-26	51.0938
chr4:24912460	1.63768	-3.43652	13.0593	2.22115e-27	2.06712e-26	51.0937
chr22:19691853	2.48805	-2.31146	13.0593	2.22149e-27	2.06744e-26	51.0935
chr13:114164922	-1.86171	2.17012	-13.0593	2.22163e-27	2.06756e-26	51.0935
chr13:109781625	2.71549	-2.01555	13.0593	2.2217e-27	2.06763e-26	51.0934
chr5:127648871	2.00085	0.0653049	13.0593	2.22172e-27	2.06765e-26	51.0934
chr11:113975282	2.70439	-1.49134	13.0593	2.22175e-27	2.06767e-26	51.0934
chr3:179260802	-1.55573	2.76043	-13.0593	2.22191e-27	2.06782e-26	51.0934
chr10:131983018	-2.19427	0.999939	-13.0593	2.22218e-27	2.06806e-26	51.0932
chr4:98661817	2.7061	-1.73366	13.0592	2.22233e-27	2.0682e-26	51.0932
chr2:158795296	1.875	-3.30494	13.0592	2.22249e-27	2.06834e-26	51.0931
chr3:141737368	-2.66463	1.36878	-13.0592	2.22271e-27	2.06855e-26	51.093
chr7:2645708	-2.78024	1.51305	-13.0592	2.22276e-27	2.06859e-26	51.093
chr11:68650276	1.56805	1.7672	13.0592	2.22292e-27	2.06874e-26	51.0929
chr1:204117738	1.55976	2.45951	13.0592	2.22306e-27	2.06887e-26	51.0928
chr22:19959340	1.75195	-2.75293	13.0592	2.22307e-27	2.06887e-26	51.0928
chr2:35504529	1.5272	1.68396	13.0592	2.22307e-27	2.06887e-26	51.0928
chr1:230502009	2.365	-1.59921	13.0591	2.22385e-27	2.06959e-26	51.0925
chr11:1891795	-2.09329	0.981037	-13.0591	2.22389e-27	2.06963e-26	51.0925
chr5:112160570	1.25537	-3.3661	13.0591	2.22404e-27	2.06977e-26	51.0924
chr3:69948177	1.40268	0.207683	13.0591	2.22406e-27	2.06978e-26	51.0924
chr12:13954098	1.59951	2.19293	13.0591	2.22421e-27	2.06992e-26	51.0923
chr9:92974448	2.80329	-1.67262	13.0591	2.22432e-27	2.07001e-26	51.0923
chr11:62500226	2.46195	-1.94012	13.0591	2.2248e-27	2.07046e-26	51.0921
chr14:105529647	1.98061	-2.2086	13.0591	2.22482e-27	2.07048e-26	51.092
chr5:1950479	1.37963	2.11945	13.0591	2.22485e-27	2.0705e-26	51.092
chr20:3072579	1.52415	0.097561	13.0591	2.22492e-27	2.07056e-26	51.092
chr6:156721630	2.08951	-2.62732	13.0591	2.22511e-27	2.07074e-26	51.0919
chr10:49819329	1.70402	2.77238	13.059	2.22524e-27	2.07085e-26	51.0919
chr11:71476468	1.86488	2.21585	13.059	2.22555e-27	2.07115e-26	51.0917
chr19:1117493	-1.59183	2.0036	-13.059	2.22561e-27	2.07119e-26	51.0917
chr1:121021066	1.82573	-1.12774	13.059	2.22568e-27	2.07126e-26	51.0917
chr17:78358866	1.70695	-3.3275	13.059	2.22573e-27	2.0713e-26	51.0916
chr1:1513879	1.50805	0.573902	13.059	2.22579e-27	2.07135e-26	51.0916
chr15:79058035	-1.2561	1.86683	-13.059	2.22584e-27	2.0714e-26	51.0916
chr7:6422330	-2.9328	1.73348	-13.059	2.22585e-27	2.07141e-26	51.0916
chr17:82234878	1.73024	-2.42683	13.059	2.22607e-27	2.07161e-26	51.0915
chr6:1624139	2.47244	-1.29159	13.059	2.22611e-27	2.07164e-26	51.0915
chr11:129731777	-2.26549	0.914695	-13.059	2.22618e-27	2.0717e-26	51.0914
chr5:132270917	1.2289	1.59811	13.059	2.22631e-27	2.07183e-26	51.0914
chr19:35860635	1.18329	-0.530671	13.059	2.22635e-27	2.07186e-26	51.0914
chr9:124473468	-1.80171	1.39146	-13.059	2.22637e-27	2.07188e-26	51.0914
chr7:95917226	1.29866	0.733963	13.059	2.2266e-27	2.07208e-26	51.0912
chr7:91266884	2.2928	-1.90372	13.0589	2.22663e-27	2.07211e-26	51.0912
chr1:94063224	1.37402	2.67409	13.0589	2.22666e-27	2.07214e-26	51.0912
chr16:59961918	1.38049	0.948293	13.0589	2.22711e-27	2.07255e-26	51.091
chr7:130381810	1.32939	1.88287	13.0589	2.22721e-27	2.07264e-26	51.091
chr17:45429611	2.66805	-2.68183	13.0589	2.22726e-27	2.07269e-26	51.091
chr4:3494677	1.93878	-2.1961	13.0589	2.22737e-27	2.07278e-26	51.0909
chr20:20837876	1.49183	-0.735549	13.0589	2.22747e-27	2.07288e-26	51.0909
chr8:28183962	2.87549	-1.64835	13.0589	2.2275e-27	2.0729e-26	51.0908
chr19:1978568	1.66122	2.15622	13.0589	2.2278e-27	2.07318e-26	51.0907
chr7:97003492	1.46098	-2.89134	13.0588	2.2284e-27	2.07373e-26	51.0904
chr6:14924861	2.14073	-2.40329	13.0588	2.22859e-27	2.0739e-26	51.0904
chr13:112754052	1.71817	0.0988415	13.0588	2.22873e-27	2.07403e-26	51.0903
chr9:128149455	-1.61244	-1.62646	-13.0588	2.22876e-27	2.07406e-26	51.0903
chr1:3037686	1.27061	1.70396	13.0588	2.22876e-27	2.07406e-26	51.0903
chr3:181999673	-2.36122	1.06598	-13.0588	2.22893e-27	2.07421e-26	51.0902
chr1:3219162	-1.85378	1.36591	-13.0588	2.22896e-27	2.07423e-26	51.0902
chr7:25906602	1.42756	2.10659	13.0588	2.22898e-27	2.07426e-26	51.0902
chr1:2933696	1.45085	2.02335	13.0588	2.22899e-27	2.07426e-26	51.0902
chr15:31306912	2.69293	-1.86329	13.0588	2.2292e-27	2.07445e-26	51.0901
chr14:73245630	2.04122	-2.15537	13.0588	2.22925e-27	2.0745e-26	51.0901
chr8:11809174	1.4489	-3.00616	13.0588	2.22937e-27	2.0746e-26	51.09
chr3:72746557	2.47305	-1.54994	13.0588	2.22947e-27	2.07469e-26	51.09
chr8:28467597	-1.46232	3.37043	-13.0587	2.23013e-27	2.0753e-26	51.0897
chr16:21102216	1.52244	-1.24793	13.0587	2.23076e-27	2.07589e-26	51.0894
chr22:19963185	2.30256	-2.61067	13.0587	2.23089e-27	2.076e-26	51.0893
chr15:41810031	-2.63573	1.6775	-13.0586	2.23137e-27	2.07645e-26	51.0891
chr16:85586549	1.78524	0.569695	13.0586	2.2315e-27	2.07657e-26	51.0891
chr16:1019392	-2.36122	0.281829	-13.0586	2.2318e-27	2.07684e-26	51.0889
chr11:125951565	3.0522	-1.10671	13.0586	2.2318e-27	2.07684e-26	51.0889
chr3:132446481	-1.51537	2.40122	-13.0586	2.23184e-27	2.07688e-26	51.0889
chr6:8436029	2.2639	-2.25146	13.0586	2.23184e-27	2.07688e-26	51.0889
chr19:42207586	1.63732	0.0136585	13.0586	2.23197e-27	2.07699e-26	51.0888
chr17:14214539	1.46024	1.96317	13.0586	2.23205e-27	2.07707e-26	51.0888
chr7:155231321	-1.9589	2.80591	-13.0586	2.23219e-27	2.07719e-26	51.0887
chr1:152107896	1.58402	-2.70652	13.0586	2.23224e-27	2.07724e-26	51.0887
chr7:27154357	1.66451	-0.493841	13.0586	2.23232e-27	2.0773e-26	51.0887
chr21:16534391	2.58293	-1.63634	13.0585	2.23246e-27	2.07744e-26	51.0886
chr20:40684451	2.16805	0.601707	13.0585	2.23273e-27	2.07768e-26	51.0885
chr6:168650686	-2.58646	0.78372	-13.0585	2.23278e-27	2.07773e-26	51.0885
chr1:185404354	-2.345	0.360915	-13.0585	2.23278e-27	2.07773e-26	51.0885
chr2:160307070	1.19049	2.58341	13.0585	2.23282e-27	2.07776e-26	51.0885
chr2:239303496	-1.40317	2.15415	-13.0585	2.23292e-27	2.07785e-26	51.0884
chr16:87914151	-2.00402	1.9197	-13.0585	2.23321e-27	2.07811e-26	51.0883
chr17:82296427	1.62415	1.15354	13.0585	2.23324e-27	2.07814e-26	51.0883
chr14:89625648	-2.1828	0.146037	-13.0585	2.23331e-27	2.0782e-26	51.0882
chr2:50625071	-1.93049	1.96463	-13.0585	2.23331e-27	2.0782e-26	51.0882
chr7:55022086	2.72793	-1.70567	13.0585	2.23333e-27	2.07822e-26	51.0882
chr10:72483673	-2.95829	1.71122	-13.0585	2.23334e-27	2.07822e-26	51.0882
chr8:61299447	1.25402	0.921646	13.0585	2.23357e-27	2.07843e-26	51.0881
chr2:69949160	1.5811	1.68445	13.0585	2.23372e-27	2.07857e-26	51.0881
chr6:16737135	-2.63049	0.763171	-13.0585	2.23374e-27	2.07859e-26	51.0881
chr11:77472501	-2.16378	1.21701	-13.0584	2.234e-27	2.07883e-26	51.0879
chr7:157669601	-2.41939	0.8875	-13.0584	2.23412e-27	2.07893e-26	51.0879
chr1:10911399	1.21183	2.20518	13.0584	2.23425e-27	2.07905e-26	51.0878
chr5:36692955	1.71134	-2.43665	13.0584	2.23462e-27	2.0794e-26	51.0877
chr1:26190468	1.72902	-1.15256	13.0584	2.23468e-27	2.07945e-26	51.0876
chr1:15756988	-2.22293	1.70915	-13.0584	2.23487e-27	2.07962e-26	51.0875
chr18:66743092	1.91341	0.771829	13.0584	2.23511e-27	2.07985e-26	51.0874
chr9:132164916	1.88854	-3.05293	13.0584	2.23523e-27	2.07995e-26	51.0874
chr13:99854431	1.32695	2.29226	13.0584	2.23527e-27	2.07999e-26	51.0874
chr4:10657139	2.84695	-1.77713	13.0583	2.23551e-27	2.0802e-26	51.0873
chr22:36229214	2.54085	-1.18701	13.0583	2.23583e-27	2.08051e-26	51.0871
chr20:51024037	1.39524	-0.708963	13.0583	2.23587e-27	2.08054e-26	51.0871
chr7:39016776	2.91573	-1.66738	13.0583	2.23591e-27	2.08057e-26	51.0871
chr16:85911910	1.33402	1.45165	13.0583	2.23609e-27	2.08074e-26	51.087
chr2:79304109	1.49695	1.63884	13.0583	2.23627e-27	2.08089e-26	51.0869
chr12:132426737	-2.42402	1.03909	-13.0583	2.23665e-27	2.08125e-26	51.0868
chr14:33916633	1.5739	1.63707	13.0582	2.23688e-27	2.08146e-26	51.0866
chr5:69136637	-2.01976	2.52939	-13.0582	2.23719e-27	2.08175e-26	51.0865
chr4:8591780	-1.19902	1.00061	-13.0582	2.23735e-27	2.0819e-26	51.0864
chr17:16379060	2.71927	-1.10573	13.0582	2.23746e-27	2.08199e-26	51.0864
chr16:56961289	1.94939	-0.982012	13.0582	2.23769e-27	2.0822e-26	51.0863
chr13:40181587	-1.93549	0.320915	-13.0582	2.23789e-27	2.08238e-26	51.0862
chr12:14939498	-1.22805	3.13183	-13.0582	2.23804e-27	2.08252e-26	51.0861
chr21:27693857	-1.40207	2.44043	-13.0582	2.23811e-27	2.08259e-26	51.0861
chr19:2276127	1.62585	1.38171	13.0582	2.23813e-27	2.08261e-26	51.0861
chr10:87092615	2.83341	-1.89463	13.0581	2.23837e-27	2.08282e-26	51.086
chr1:23561186	-1.67329	-1.00116	-13.0581	2.23842e-27	2.08287e-26	51.086
chr11:62909545	2.77402	-1.71043	13.0581	2.23842e-27	2.08287e-26	51.086
chr3:4981052	2.34939	-2.13518	13.0581	2.2385e-27	2.08293e-26	51.0859
chr16:685047	-1.22524	2.36677	-13.0581	2.23864e-27	2.08306e-26	51.0859
chr17:77322718	2.26854	-1.62	13.0581	2.23873e-27	2.08315e-26	51.0858
chr1:26359336	1.48329	-2.67518	13.0581	2.23875e-27	2.08316e-26	51.0858
chr2:20232750	2.55915	-2.07713	13.0581	2.23879e-27	2.0832e-26	51.0858
chr12:99087605	-2.34402	1.2203	-13.0581	2.23889e-27	2.08329e-26	51.0858
chr14:105284197	-2.81829	1.42183	-13.0581	2.23899e-27	2.08337e-26	51.0857
chr9:113463809	3.02378	-2.15701	13.0581	2.239e-27	2.08338e-26	51.0857
chr5:113122800	1.5178	2.39378	13.0581	2.23912e-27	2.08349e-26	51.0857
chr7:1556283	2.22988	-2.6453	13.0581	2.23921e-27	2.08357e-26	51.0856
chr12:57737766	2.64427	-1.84689	13.0581	2.23928e-27	2.08363e-26	51.0856
chr14:55412931	2.93476	-1.66482	13.0581	2.23949e-27	2.08382e-26	51.0855
chr1:8027454	2.03146	-2.71866	13.0581	2.23954e-27	2.08387e-26	51.0855
chr5:103563257	1.60098	1.34695	13.0581	2.23955e-27	2.08387e-26	51.0855
chr11:65585344	2.90866	-1.68116	13.058	2.23983e-27	2.08414e-26	51.0853
chr4:40441943	-1.47866	2.49311	-13.058	2.23983e-27	2.08414e-26	51.0853
chr5:7395108	1.77256	-2.86409	13.058	2.24007e-27	2.08435e-26	51.0852
chr6:85449352	1.27817	-3.4003	13.058	2.24023e-27	2.0845e-26	51.0852
chr8:24515114	-2.5111	0.828232	-13.058	2.24045e-27	2.0847e-26	51.0851
chr22:29291055	-2.34256	1.32567	-13.058	2.24065e-27	2.08488e-26	51.085
chr1:154971495	2.58171	-1.51817	13.058	2.24072e-27	2.08495e-26	51.0849
chr19:15457695	3.01061	-2.41701	13.058	2.24075e-27	2.08497e-26	51.0849
chr14:100856707	1.48195	1.76854	13.058	2.24085e-27	2.08506e-26	51.0849
chr7:2523208	2.38232	-2.64567	13.058	2.24114e-27	2.08533e-26	51.0848
chr5:178223653	2.05	-0.235244	13.0579	2.24123e-27	2.08541e-26	51.0847
chr1:8004915	2.68268	-1.47146	13.0579	2.24128e-27	2.08545e-26	51.0847
chr1:209433821	2.48488	-1.86768	13.0579	2.24163e-27	2.08578e-26	51.0845
chr1:89992041	-2.70427	1.1353	-13.0579	2.24188e-27	2.086e-26	51.0844
chr19:17347317	-2.25256	1.65104	-13.0579	2.24208e-27	2.08619e-26	51.0843
chr6:30646592	2.37585	-1.84207	13.0579	2.24211e-27	2.08621e-26	51.0843
chr16:84302538	-2.15073	1.5622	-13.0579	2.24217e-27	2.08626e-26	51.0843
chr1:1074133	2.44195	-1.94122	13.0579	2.24226e-27	2.08634e-26	51.0843
chr21:37462845	1.59951	0.314878	13.0579	2.2423e-27	2.08639e-26	51.0842
chr14:68295442	-2.24037	1.19006	-13.0579	2.24241e-27	2.08648e-26	51.0842
chr12:48198902	1.82829	-2.80061	13.0579	2.24257e-27	2.08663e-26	51.0841
chr4:68671011	-2.66134	1.1547	-13.0579	2.24264e-27	2.08669e-26	51.0841
chr17:79034195	-2.0828	1.34713	-13.0578	2.24271e-27	2.08675e-26	51.0841
chr15:51386319	1.2789	0.201402	13.0578	2.2428e-27	2.08683e-26	51.084
chr9:112175735	1.60463	-2.4972	13.0578	2.24295e-27	2.08697e-26	51.0839
chr22:29205191	-1.79622	1.76799	-13.0578	2.243e-27	2.08702e-26	51.0839
chr8:139806446	-2.11305	0.944573	-13.0578	2.24305e-27	2.08706e-26	51.0839
chr14:95292731	1.29512	-0.330854	13.0578	2.24312e-27	2.08712e-26	51.0839
chr10:31137502	-1.87024	0.278049	-13.0578	2.24376e-27	2.08772e-26	51.0836
chr5:169977738	1.45305	2.10384	13.0578	2.24378e-27	2.08773e-26	51.0836
chr16:87069014	-2.37134	2.29616	-13.0578	2.2438e-27	2.08775e-26	51.0836
chr20:59191147	1.43524	0.999817	13.0578	2.24384e-27	2.08777e-26	51.0835
chr16:67649661	2.54927	-2.31524	13.0578	2.24405e-27	2.08797e-26	51.0835
chr16:1884553	-1.33988	1.75933	-13.0578	2.2441e-27	2.08801e-26	51.0834
chr2:25983181	2.20573	-0.0520122	13.0577	2.24427e-27	2.08817e-26	51.0834
chr11:63763092	2.86317	-2.13915	13.0577	2.2443e-27	2.0882e-26	51.0833
chr7:254117	-1.95305	2.11043	-13.0577	2.2444e-27	2.08828e-26	51.0833
chr9:2047757	1.51793	1.98348	13.0577	2.24453e-27	2.0884e-26	51.0832
chr7:1045325	1.38829	2.46659	13.0577	2.2446e-27	2.08847e-26	51.0832
chr7:254247	-1.97902	2.48573	-13.0577	2.24464e-27	2.0885e-26	51.0832
chr16:69821024	-1.84256	2.34567	-13.0577	2.24475e-27	2.0886e-26	51.0831
chr6:52610266	2.21793	-1.6225	13.0577	2.2449e-27	2.08874e-26	51.0831
chr4:15703342	1.39098	-3.075	13.0577	2.24497e-27	2.0888e-26	51.083
chr11:124756977	2.62439	-1.935	13.0577	2.24535e-27	2.08915e-26	51.0829
chr17:47621981	2.88878	-1.96976	13.0577	2.24557e-27	2.08935e-26	51.0828
chr16:2435826	-1.37841	3.13689	-13.0576	2.24563e-27	2.08941e-26	51.0828
chr5:168403670	-1.69951	1.57695	-13.0576	2.24569e-27	2.08946e-26	51.0827
chr17:19304163	-1.60098	1.60171	-13.0576	2.24591e-27	2.08966e-26	51.0826
chr8:103021976	1.4711	0.739817	13.0576	2.24604e-27	2.08978e-26	51.0826
chr16:86444064	-2.4778	1.09671	-13.0576	2.24608e-27	2.08981e-26	51.0826
chr3:129001061	2.28354	-2.42457	13.0576	2.24616e-27	2.08988e-26	51.0825
chr5:172179621	1.8772	-2.96018	13.0576	2.24682e-27	2.09049e-26	51.0822
chr16:88437502	1.52793	-2.32323	13.0576	2.24682e-27	2.09049e-26	51.0822
chr6:5174517	-2.42256	1.14543	-13.0576	2.24685e-27	2.09052e-26	51.0822
chr14:23300291	-1.55427	1.28311	-13.0575	2.24781e-27	2.09141e-26	51.0818
chr11:65779683	1.83756	1.10561	13.0575	2.24798e-27	2.09156e-26	51.0817
chr12:94267711	-1.79622	-0.133841	-13.0575	2.24815e-27	2.09171e-26	51.0816
chr9:129887856	1.81646	-2.92616	13.0575	2.24843e-27	2.09198e-26	51.0815
chr16:31064401	-2.13463	2.61793	-13.0574	2.24859e-27	2.09212e-26	51.0814
chr12:115322456	-1.78012	-0.809817	-13.0574	2.24915e-27	2.09264e-26	51.0812
chr4:186144080	1.62866	-2.82616	13.0574	2.24925e-27	2.09273e-26	51.0811
chr6:154448671	2.56707	-1.28927	13.0574	2.24926e-27	2.09274e-26	51.0811
chr11:1872751	-2.20512	2.41524	-13.0574	2.24938e-27	2.09284e-26	51.0811
chr16:596513	-2.95976	2.16732	-13.0574	2.2497e-27	2.09314e-26	51.0809
chr7:55087460	1.33854	1.81463	13.0574	2.2497e-27	2.09314e-26	51.0809
chr11:65539728	2.80671	-2.27921	13.0574	2.2498e-27	2.09323e-26	51.0809
chr9:95026015	2.30622	-1.86591	13.0574	2.24986e-27	2.09329e-26	51.0809
chr19:1068701	-2.7128	1.88226	-13.0573	2.25002e-27	2.09342e-26	51.0808
chr5:140673505	1.58427	1.62421	13.0573	2.25005e-27	2.09345e-26	51.0808
chr7:128030565	3.12402	-1.56043	13.0573	2.25006e-27	2.09346e-26	51.0808
chr12:44318045	1.56817	2.65213	13.0573	2.25008e-27	2.09348e-26	51.0808
chr7:27115095	2.46524	-1.41909	13.0573	2.25022e-27	2.0936e-26	51.0807
chr17:3538986	-2.01866	0.632622	-13.0573	2.25052e-27	2.09388e-26	51.0806
chr14:100695712	-2.0911	0.41628	-13.0573	2.25065e-27	2.094e-26	51.0805
chr2:61551033	1.35146	1.51451	13.0573	2.25095e-27	2.09427e-26	51.0804
chr1:165900983	-2.9828	1.01189	-13.0573	2.25127e-27	2.09457e-26	51.0802
chr2:88919247	-2.3172	1.71128	-13.0573	2.25137e-27	2.09466e-26	51.0802
chr8:753604	1.4822	-1.61293	13.0572	2.25167e-27	2.09494e-26	51.0801
chr16:29128250	1.77159	-0.047622	13.0572	2.25191e-27	2.09515e-26	51.08
chr1:2221241	-1.70951	2.80951	-13.0572	2.25218e-27	2.0954e-26	51.0798
chr17:8799412	1.95585	-2.81073	13.0572	2.25227e-27	2.09548e-26	51.0798
chr5:153964755	1.41037	1.84287	13.0572	2.25233e-27	2.09554e-26	51.0798
chr9:129719251	1.54207	-1.57811	13.0572	2.25242e-27	2.09562e-26	51.0797
chr19:17393956	2.08671	-0.922744	13.0572	2.25255e-27	2.09574e-26	51.0797
chr9:130444379	1.34439	-1.93951	13.0571	2.25311e-27	2.09625e-26	51.0794
chr16:191141	-1.2711	2.37494	-13.0571	2.25327e-27	2.0964e-26	51.0794
chr2:239056099	-2.40622	2.08652	-13.0571	2.25333e-27	2.09646e-26	51.0793
chr11:48107515	2.01476	-1.03689	13.0571	2.25334e-27	2.09646e-26	51.0793
chr3:184603694	1.53671	-0.615671	13.0571	2.25343e-27	2.09655e-26	51.0793
chr17:40867512	1.24573	2.37091	13.0571	2.25367e-27	2.09676e-26	51.0792
chr18:12008392	-2.1711	2.03445	-13.0571	2.2538e-27	2.09688e-26	51.0791
chr1:12190996	1.36	2.23232	13.0571	2.25435e-27	2.09739e-26	51.0789
chr3:38638329	1.55	1.93256	13.057	2.25462e-27	2.09763e-26	51.0788
chr17:77561044	-1.66476	2.6725	-13.057	2.25468e-27	2.09769e-26	51.0787
chr8:22048198	2.78841	-0.616524	13.057	2.25476e-27	2.09776e-26	51.0787
chr3:119176671	2.51427	-1.84091	13.057	2.25502e-27	2.098e-26	51.0786
chr1:95578622	-2.42183	0.875915	-13.057	2.25525e-27	2.09821e-26	51.0785
chr11:69654302	-1.46061	3.30433	-13.057	2.25531e-27	2.09826e-26	51.0785
chr20:60056007	-2.67463	0.773902	-13.057	2.25532e-27	2.09827e-26	51.0785
chr17:59840228	2.675	-1.84457	13.057	2.25534e-27	2.09829e-26	51.0784
chr10:43903162	1.29683	2.46988	13.057	2.25539e-27	2.09833e-26	51.0784
chr3:13785577	-1.56305	2.80409	-13.057	2.2556e-27	2.09852e-26	51.0783
chr9:127210230	1.28878	2.25341	13.057	2.25564e-27	2.09856e-26	51.0783
chr5:16806943	-2.07171	1.88012	-13.057	2.25577e-27	2.09867e-26	51.0783
chr1:230136677	-1.69902	1.60573	-13.057	2.2558e-27	2.09871e-26	51.0782
chr13:98173738	-1.33829	-0.415854	-13.057	2.25583e-27	2.09873e-26	51.0782
chr17:35770508	1.40561	2.50427	13.0569	2.25597e-27	2.09885e-26	51.0782
chr11:1040307	-1.85329	2.24165	-13.0569	2.25598e-27	2.09886e-26	51.0782
chr21:45075723	1.20854	-3.13366	13.0569	2.25601e-27	2.09889e-26	51.0781
chr2:73268960	2.47683	-2.23305	13.0569	2.25607e-27	2.09894e-26	51.0781
chr4:1300994	-2.48329	0.909207	-13.0569	2.2563e-27	2.09915e-26	51.078
chr14:96623006	1.41951	1.99939	13.0569	2.25638e-27	2.09922e-26	51.078
chr11:394830	2.75305	-1.74482	13.0569	2.2566e-27	2.09943e-26	51.0779
chr7:27113717	3.0811	-1.99201	13.0569	2.25668e-27	2.0995e-26	51.0779
chr2:212832751	1.74256	1.87043	13.0569	2.25678e-27	2.09958e-26	51.0778
chr2:218873567	-2.99146	1.30049	-13.0569	2.25697e-27	2.09976e-26	51.0777
chr8:51647446	-1.74939	-1.53982	-13.0569	2.25715e-27	2.09993e-26	51.0776
chr3:150795677	1.64598	0.294085	13.0569	2.25723e-27	2.09999e-26	51.0776
chr4:7780183	-1.60695	2.00433	-13.0569	2.25733e-27	2.10009e-26	51.0776
chr12:664391	-2.435	0.95189	-13.0568	2.25754e-27	2.10028e-26	51.0775
chr1:3773102	1.43634	-3.48646	13.0568	2.25768e-27	2.10041e-26	51.0774
chr4:1645285	3.02061	-2.0103	13.0568	2.25773e-27	2.10045e-26	51.0774
chr17:7408484	1.72939	-1.52713	13.0568	2.25777e-27	2.10048e-26	51.0774
chr3:27479874	-2.28561	2.1411	-13.0568	2.25803e-27	2.10073e-26	51.0773
chr14:75148140	1.24805	-2.62622	13.0568	2.25806e-27	2.10075e-26	51.0772
chr18:22260306	-1.58659	1.20122	-13.0568	2.25813e-27	2.10081e-26	51.0772
chr12:113246817	2.76744	-1.61494	13.0568	2.25835e-27	2.10101e-26	51.0771
chr7:102244740	2.69915	-1.84018	13.0568	2.25848e-27	2.10113e-26	51.0771
chr14:75453464	2.23451	-2.17177	13.0568	2.25855e-27	2.10119e-26	51.077
chr20:24148668	-2.62122	0.907927	-13.0568	2.2587e-27	2.10133e-26	51.077
chr9:111600045	1.48354	-2.56567	13.0568	2.2587e-27	2.10133e-26	51.077
chr17:62679985	1.8978	-0.950488	13.0567	2.25898e-27	2.10159e-26	51.0768
chr3:194431750	-1.8411	1.99957	-13.0567	2.25905e-27	2.10165e-26	51.0768
chr9:135545602	-1.62573	1.05823	-13.0567	2.25928e-27	2.10186e-26	51.0767
chr16:74606090	1.86902	-2.00561	13.0567	2.25979e-27	2.10233e-26	51.0765
chr7:1055051	-1.80488	-0.45378	-13.0567	2.25982e-27	2.10236e-26	51.0765
chr16:76576704	1.27146	1.14427	13.0567	2.25999e-27	2.10251e-26	51.0764
chr21:32428174	-1.91256	1.85848	-13.0567	2.26e-27	2.10252e-26	51.0764
chr18:32469485	2.20524	-2.31043	13.0567	2.26019e-27	2.10269e-26	51.0763
chr16:1707948	-2.01866	2.1225	-13.0567	2.26026e-27	2.10276e-26	51.0763
chr5:88685605	1.9339	-2.48707	13.0566	2.26031e-27	2.10279e-26	51.0762
chr9:39109165	-2.11061	1.39701	-13.0566	2.26048e-27	2.10295e-26	51.0762
chr10:90453516	-1.76012	0.311768	-13.0566	2.2605e-27	2.10296e-26	51.0762
chr1:90723441	1.95512	-2.58037	13.0566	2.26055e-27	2.10301e-26	51.0761
chr14:96117655	2.73195	-1.55841	13.0566	2.26065e-27	2.1031e-26	51.0761
chr4:3340772	-2.23	1.5511	-13.0566	2.26073e-27	2.10317e-26	51.0761
chr11:95037404	1.36671	-0.664573	13.0566	2.26094e-27	2.10336e-26	51.076
chr6:37650209	1.6839	-2.91476	13.0566	2.26135e-27	2.10374e-26	51.0758
chr6:25638296	-2.21927	0.731341	-13.0566	2.26136e-27	2.10375e-26	51.0758
chr8:52410476	1.4761	1.49293	13.0566	2.26138e-27	2.10377e-26	51.0758
chr6:33781666	2.9172	-1.67701	13.0566	2.26143e-27	2.10381e-26	51.0758
chr15:93041778	1.41476	1.32701	13.0566	2.26148e-27	2.10386e-26	51.0757
chr14:94029844	-1.43488	2.51268	-13.0566	2.26156e-27	2.10393e-26	51.0757
chr10:44979412	2.56634	-1.80232	13.0566	2.26171e-27	2.10406e-26	51.0756
chr1:44417543	1.87463	-2.82463	13.0565	2.26193e-27	2.10426e-26	51.0755
chr4:187592736	-1.49073	2.855	-13.0565	2.262e-27	2.10433e-26	51.0755
chr8:104412197	-1.84634	0.835366	-13.0565	2.26223e-27	2.10453e-26	51.0754
chr17:927717	2.34878	-2.36293	13.0565	2.26286e-27	2.10512e-26	51.0751
chr12:110632518	1.25085	2.64616	13.0565	2.263e-27	2.10525e-26	51.0751
chr4:24800697	2.10524	-1.98213	13.0565	2.2632e-27	2.10543e-26	51.075
chr12:57475336	2.84744	-1.93982	13.0565	2.26323e-27	2.10546e-26	51.075
chr1:174877383	2.24671	-1.70079	13.0564	2.26331e-27	2.10553e-26	51.0749
chr12:12533426	2.79476	-1.93738	13.0564	2.26344e-27	2.10564e-26	51.0749
chr5:6775796	-2.43805	1.66122	-13.0564	2.26377e-27	2.10595e-26	51.0747
chr8:117752578	1.38012	-2.84384	13.0564	2.26377e-27	2.10595e-26	51.0747
chr11:66465711	1.82098	-2.83488	13.0564	2.26396e-27	2.10613e-26	51.0746
chr21:34873816	-1.46415	1.70744	-13.0564	2.26399e-27	2.10615e-26	51.0746
chr7:37019533	-2.42317	0.974878	-13.0564	2.26407e-27	2.10622e-26	51.0746
chr5:579850	-1.72683	1.27671	-13.0564	2.2641e-27	2.10624e-26	51.0746
chr17:50128057	-2.56024	1.81354	-13.0564	2.26421e-27	2.10635e-26	51.0745
chr10:306408	-2.44707	1.5922	-13.0564	2.26432e-27	2.10644e-26	51.0745
chr12:119288879	-2.19463	1.93293	-13.0564	2.26441e-27	2.10652e-26	51.0744
chr15:69862340	1.38573	-0.137256	13.0564	2.26448e-27	2.10659e-26	51.0744
chr9:133119988	3.03561	-2.10341	13.0564	2.26453e-27	2.10663e-26	51.0744
chr20:3785998	1.7139	-3.35549	13.0564	2.26455e-27	2.10665e-26	51.0744
chr16:88992993	2.02207	-1.44982	13.0564	2.26461e-27	2.1067e-26	51.0743
chr6:160272545	1.33024	2.46329	13.0564	2.26466e-27	2.10674e-26	51.0743
chr16:4679415	1.63195	-1.24915	13.0563	2.26494e-27	2.107e-26	51.0742
chr16:1458039	-1.84402	2.07409	-13.0563	2.26512e-27	2.10717e-26	51.0741
chr2:218869781	-1.26988	1.16689	-13.0563	2.26514e-27	2.10718e-26	51.0741
chr4:113978798	2.4689	-1.98396	13.0563	2.26522e-27	2.10725e-26	51.0741
chr7:8263122	-1.95805	2.49427	-13.0563	2.26539e-27	2.1074e-26	51.074
chr11:85813626	-1.6228	1.84055	-13.0563	2.26539e-27	2.10741e-26	51.074
chr15:62506695	1.7378	-1.46134	13.0563	2.26556e-27	2.10756e-26	51.0739
chr4:27048795	-1.72671	-0.329085	-13.0563	2.26612e-27	2.10807e-26	51.0737
chr10:131094847	2.68378	-1.96213	13.0562	2.26663e-27	2.10855e-26	51.0735
chr4:175812768	1.38939	-0.682988	13.0562	2.26685e-27	2.10876e-26	51.0734
chr17:17774338	2.07988	-1.77506	13.0562	2.26707e-27	2.10895e-26	51.0733
chr8:92104050	1.48024	-0.0507317	13.0562	2.26713e-27	2.10901e-26	51.0732
chr22:45227399	-1.38024	1.84866	-13.0562	2.26755e-27	2.1094e-26	51.0731
chr16:402586	1.55232	-0.88872	13.0562	2.26757e-27	2.10941e-26	51.073
chr14:100546068	1.63329	1.17091	13.0561	2.26771e-27	2.10953e-26	51.073
chr15:39976408	3.04634	-2.20488	13.0561	2.26792e-27	2.10973e-26	51.0729
chr2:232288508	-1.36756	3.07268	-13.0561	2.26838e-27	2.11016e-26	51.0727
chr1:3063473	2.89622	-1.97299	13.0561	2.26839e-27	2.11016e-26	51.0727
chr3:32969828	-2.15512	1.34268	-13.0561	2.26904e-27	2.11077e-26	51.0724
chr7:1323257	-2.18341	-1.52768	-13.0561	2.26913e-27	2.11084e-26	51.0724
chr2:65027785	1.5372	1.88482	13.056	2.26941e-27	2.1111e-26	51.0722
chr9:130923823	1.13524	2.37287	13.056	2.26957e-27	2.11125e-26	51.0722
chr6:12585166	2.67049	-1.68585	13.056	2.26972e-27	2.11139e-26	51.0721
chr20:57580952	1.55573	-1.24189	13.056	2.26977e-27	2.11143e-26	51.0721
chr19:55082217	-1.58659	-2.22683	-13.056	2.27023e-27	2.11186e-26	51.0719
chr1:28517786	1.60085	-1.11677	13.056	2.2704e-27	2.112e-26	51.0718
chr16:56692102	2.82988	-1.83884	13.056	2.27042e-27	2.11202e-26	51.0718
chr11:31815974	2.20646	-2.8425	13.056	2.2705e-27	2.11209e-26	51.0718
chr15:33092502	-1.9928	-0.774329	-13.056	2.27051e-27	2.11211e-26	51.0717
chr17:19748742	-1.81756	-0.874146	-13.0559	2.27071e-27	2.11228e-26	51.0717
chr3:16884092	1.27	-3.95829	13.0559	2.27072e-27	2.11229e-26	51.0717
chr19:45397019	-2.17244	1.09378	-13.0559	2.27074e-27	2.11231e-26	51.0717
chr16:2036889	-1.63171	2.37134	-13.0559	2.27074e-27	2.11231e-26	51.0716
chr6:105986521	2.13634	0.190488	13.0559	2.27087e-27	2.11242e-26	51.0716
chr11:75451166	1.60439	2.12451	13.0559	2.27126e-27	2.11278e-26	51.0714
chr13:112145705	-2.58622	0.490549	-13.0559	2.27131e-27	2.11282e-26	51.0714
chr19:17499941	-2.36037	0.771159	-13.0559	2.27137e-27	2.11288e-26	51.0714
chr19:13818306	2.17366	-2.22585	13.0559	2.27154e-27	2.11303e-26	51.0713
chr5:135489261	1.25915	-3.68518	13.0559	2.27158e-27	2.11307e-26	51.0713
chr1:54788766	2.1811	-0.455061	13.0559	2.27162e-27	2.1131e-26	51.0713
chr14:68374949	-2.51122	0.877317	-13.0559	2.27168e-27	2.11316e-26	51.0712
chr13:73189903	1.45585	1.75317	13.0559	2.27168e-27	2.11316e-26	51.0712
chr19:17580753	-1.98341	0.902561	-13.0558	2.27257e-27	2.11398e-26	51.0708
chr13:27449533	1.78024	-2.83756	13.0558	2.27267e-27	2.11407e-26	51.0708
chr2:44801923	2.39207	-2.27945	13.0558	2.27272e-27	2.11411e-26	51.0708
chr11:1521127	1.3111	0.272134	13.0558	2.27275e-27	2.11414e-26	51.0708
chr17:45241457	2.98134	-2.0903	13.0558	2.2728e-27	2.11418e-26	51.0707
chr1:72892270	-2.23988	1.34701	-13.0558	2.27303e-27	2.11439e-26	51.0706
chr9:123401836	-1.16537	1.64829	-13.0558	2.27345e-27	2.11478e-26	51.0705
chr7:151126273	2.79244	-1.88329	13.0557	2.2744e-27	2.11566e-26	51.07
chr12:110743988	1.56854	-0.790732	13.0557	2.27472e-27	2.11595e-26	51.0699
chr10:117132057	1.78634	-2.87341	13.0557	2.27476e-27	2.11599e-26	51.0699
chr5:176845091	-1.3589	-1.0436	-13.0557	2.27508e-27	2.11628e-26	51.0697
chr10:6143991	-1.78951	2.36305	-13.0557	2.27509e-27	2.11629e-26	51.0697
chr12:94372734	-1.36829	2.64744	-13.0556	2.27516e-27	2.11636e-26	51.0697
chr5:38846735	1.60134	-2.96116	13.0556	2.27557e-27	2.11673e-26	51.0695
chr17:49972880	1.66415	-2.19146	13.0556	2.2756e-27	2.11675e-26	51.0695
chr2:70898391	1.94171	-0.743415	13.0556	2.27563e-27	2.11678e-26	51.0695
chr8:143977736	1.56195	-1.57329	13.0556	2.27567e-27	2.11682e-26	51.0695
chr12:16605050	1.7911	-2.92701	13.0556	2.27618e-27	2.11728e-26	51.0693
chr18:11991539	-1.49415	2.09756	-13.0556	2.27633e-27	2.11743e-26	51.0692
chr7:805564	1.81793	0.042622	13.0556	2.27638e-27	2.11747e-26	51.0692
chr3:46485256	1.7489	0.396524	13.0556	2.27646e-27	2.11754e-26	51.0691
chr11:72821658	2.74854	-1.96524	13.0555	2.27674e-27	2.1178e-26	51.069
chr19:17870403	2.10866	-2.37494	13.0555	2.27681e-27	2.11786e-26	51.069
chr3:135132455	1.36122	1.34744	13.0555	2.27695e-27	2.11799e-26	51.0689
chr4:124144537	-2.68683	0.850732	-13.0555	2.27747e-27	2.11847e-26	51.0687
chr16:1714230	-1.15402	0.387988	-13.0555	2.2775e-27	2.1185e-26	51.0687
chr22:50276182	2.69293	0.175244	13.0555	2.27752e-27	2.11851e-26	51.0687
chr4:25864029	1.87232	-2.32165	13.0555	2.27759e-27	2.11858e-26	51.0686
chr16:2914238	1.23561	2.29378	13.0555	2.27782e-27	2.11879e-26	51.0685
chr2:172674880	1.2678	-1.78939	13.0555	2.27784e-27	2.1188e-26	51.0685
chr17:65023285	2.58768	-1.87335	13.0554	2.2781e-27	2.11903e-26	51.0684
chr1:93324735	2.54476	-1.48457	13.0554	2.27836e-27	2.11928e-26	51.0683
chr17:47869616	1.46268	2.03341	13.0554	2.27856e-27	2.11946e-26	51.0682
chr1:50417463	1.83195	-2.74061	13.0554	2.27861e-27	2.1195e-26	51.0682
chr13:49402540	1.30805	2.35061	13.0554	2.27866e-27	2.11955e-26	51.0682
chr12:119804391	3.22232	-2.11165	13.0554	2.27869e-27	2.11957e-26	51.0682
chr19:47860895	1.47537	-0.582439	13.0554	2.27874e-27	2.11961e-26	51.0681
chr19:48219403	-2.00354	2.18652	-13.0554	2.27944e-27	2.12027e-26	51.0678
chr1:151945066	1.18598	0.625427	13.0554	2.27953e-27	2.12034e-26	51.0678
chr4:95190722	1.41354	1.66579	13.0553	2.27958e-27	2.12039e-26	51.0678
chr2:33133386	-1.51024	2.71366	-13.0553	2.27989e-27	2.12068e-26	51.0676
chr2:239358521	-1.57768	2.87799	-13.0553	2.27997e-27	2.12074e-26	51.0676
chr11:65356203	1.7461	-0.373537	13.0553	2.27997e-27	2.12075e-26	51.0676
chr17:81460995	-2.72585	1.18866	-13.0553	2.28009e-27	2.12086e-26	51.0675
chr3:53497430	1.37427	2.59896	13.0553	2.28038e-27	2.12112e-26	51.0674
chr3:15499726	-2.02024	0.328171	-13.0553	2.28054e-27	2.12126e-26	51.0674
chr19:45234775	1.89707	-2.73012	13.0553	2.28058e-27	2.1213e-26	51.0673
chr13:112782934	1.16793	1.56738	13.0553	2.2807e-27	2.12141e-26	51.0673
chr10:26869641	-2.35354	0.416159	-13.0553	2.28074e-27	2.12145e-26	51.0673
chr17:63439749	-1.7839	1.9689	-13.0553	2.2808e-27	2.1215e-26	51.0672
chr20:54028833	1.46427	1.99128	13.0553	2.28092e-27	2.1216e-26	51.0672
chr3:126541860	2.39585	-1.12585	13.0553	2.28096e-27	2.12164e-26	51.0672
chr12:44852714	-1.95232	0.112012	-13.0553	2.28102e-27	2.1217e-26	51.0671
chr4:26238868	2.72378	-0.713963	13.0553	2.28104e-27	2.1217e-26	51.0671
chr13:100602656	-2.20317	2.10756	-13.0552	2.28108e-27	2.12174e-26	51.0671
chr4:24799703	1.93415	-0.896341	13.0552	2.2811e-27	2.12176e-26	51.0671
chr5:150358339	1.51598	-2.71274	13.0552	2.2813e-27	2.12194e-26	51.067
chr6:33312659	1.66963	-3.64701	13.0552	2.28134e-27	2.12198e-26	51.067
chr20:49567563	1.66122	0.274024	13.0552	2.28145e-27	2.12207e-26	51.067
chr6:170177182	-1.93402	1.79335	-13.0552	2.28158e-27	2.1222e-26	51.0669
chr1:112849220	1.38915	0.502866	13.0552	2.28162e-27	2.12223e-26	51.0669
chr7:47328148	2.62695	-1.87116	13.0552	2.28174e-27	2.12234e-26	51.0668
chr2:217989688	1.37451	2.1653	13.0552	2.28188e-27	2.12247e-26	51.0668
chr16:69742465	2.07866	1.93738	13.0552	2.28216e-27	2.12272e-26	51.0666
chr12:104303917	1.79305	-3.13372	13.0552	2.2822e-27	2.12275e-26	51.0666
chr11:67611453	-1.655	2.23433	-13.0552	2.28225e-27	2.1228e-26	51.0666
chr2:130202669	1.28902	0.136829	13.0552	2.28237e-27	2.1229e-26	51.0666
chr2:54880352	-1.25037	1.3336	-13.0552	2.28244e-27	2.12297e-26	51.0665
chr20:57263288	-1.40585	-1.5872	-13.0552	2.28248e-27	2.12301e-26	51.0665
chr13:112970677	-2.3661	0.98122	-13.0551	2.28255e-27	2.12307e-26	51.0665
chr14:56798265	2.13195	-1.92963	13.0551	2.28259e-27	2.1231e-26	51.0665
chr5:151770485	1.80927	-2.77402	13.0551	2.28262e-27	2.12313e-26	51.0664
chr3:128497179	3.2589	-2.05201	13.0551	2.28292e-27	2.1234e-26	51.0663
chr7:158486294	-2.19012	1.60128	-13.0551	2.283e-27	2.12347e-26	51.0663
chr3:119401939	1.7039	0.847805	13.0551	2.28313e-27	2.12359e-26	51.0662
chr3:128608120	1.58476	-2.9047	13.0551	2.28323e-27	2.12369e-26	51.0662
chr17:27801987	1.2772	1.39091	13.0551	2.28338e-27	2.12382e-26	51.0661
chr3:52040098	-2.44024	0.694512	-13.0551	2.28357e-27	2.124e-26	51.066
chr19:47480436	1.62488	-2.6622	13.0551	2.2838e-27	2.1242e-26	51.0659
chr10:24720447	2.50585	-2.14537	13.0551	2.28383e-27	2.12423e-26	51.0659
chr6:46901990	-2.06049	1.42293	-13.055	2.28416e-27	2.12453e-26	51.0658
chr8:41720694	1.5128	0.535793	13.055	2.2843e-27	2.12466e-26	51.0657
chr2:45675235	2.0739	-2.10951	13.055	2.28437e-27	2.12472e-26	51.0657
chr9:138075582	1.39805	1.99317	13.055	2.28447e-27	2.12481e-26	51.0656
chr6:1617429	1.49207	0.55628	13.055	2.28458e-27	2.12492e-26	51.0656
chr11:45026316	-2.14195	0.287683	-13.055	2.28469e-27	2.12501e-26	51.0655
chr13:113052368	1.31549	2.07104	13.055	2.2847e-27	2.12502e-26	51.0655
chr4:3031613	-1.69402	1.51835	-13.055	2.28482e-27	2.12513e-26	51.0655
chr19:38084403	1.46232	2.3397	13.055	2.28503e-27	2.12532e-26	51.0654
chr17:78502461	2.67707	-1.41963	13.055	2.28504e-27	2.12532e-26	51.0654
chr7:13749216	2.02915	-1.62335	13.055	2.28515e-27	2.12542e-26	51.0653
chr1:16534985	1.85951	-3.23768	13.055	2.28526e-27	2.12552e-26	51.0653
chr12:112938875	-1.63951	-2.40841	-13.055	2.28545e-27	2.1257e-26	51.0652
chr1:225116889	-1.8061	1.8828	-13.0549	2.28562e-27	2.12585e-26	51.0651
chr19:10339345	-2.90744	1.94543	-13.0549	2.28567e-27	2.1259e-26	51.0651
chr7:3998183	-1.95963	2.10018	-13.0549	2.28576e-27	2.12598e-26	51.0651
chr7:157028076	-2.43305	1.83274	-13.0549	2.28577e-27	2.12598e-26	51.0651
chr1:68218654	2.49732	-2.0111	13.0549	2.28611e-27	2.1263e-26	51.0649
chr22:50171036	1.52756	-3.19963	13.0549	2.28617e-27	2.12635e-26	51.0649
chr11:117772095	1.40427	2.21323	13.0549	2.28623e-27	2.12641e-26	51.0649
chr20:63803038	-2.15134	2.47774	-13.0549	2.28624e-27	2.12641e-26	51.0649
chr14:55440525	1.58146	-1.7478	13.0549	2.28628e-27	2.12645e-26	51.0648
chr6:53335861	-2.57939	1.72518	-13.0549	2.28646e-27	2.12661e-26	51.0648
chr20:23019772	-2.09927	1.34183	-13.0549	2.28648e-27	2.12663e-26	51.0648
chr2:20671750	1.83537	-1.55866	13.0549	2.28653e-27	2.12667e-26	51.0647
chr6:170023222	2.08012	-1.89165	13.0549	2.28676e-27	2.12688e-26	51.0646
chr1:2477798	1.41671	1.4514	13.0548	2.28709e-27	2.12718e-26	51.0645
chr6:9141261	-2.53598	0.522744	-13.0548	2.28709e-27	2.12718e-26	51.0645
chr5:176867066	1.42366	-3.12183	13.0548	2.28711e-27	2.1272e-26	51.0645
chr1:156116237	1.7739	-2.43744	13.0548	2.28729e-27	2.12736e-26	51.0644
chr3:179842284	1.52232	-1.78482	13.0548	2.28733e-27	2.1274e-26	51.0644
chr17:21284047	1.55049	-3.27098	13.0548	2.28754e-27	2.12759e-26	51.0643
chr7:112449742	1.84317	-1.97012	13.0548	2.28769e-27	2.12772e-26	51.0642
chr17:61388741	1.11512	1.37878	13.0548	2.28776e-27	2.12779e-26	51.0642
chr12:2651892	-1.6322	1.63524	-13.0548	2.2879e-27	2.12792e-26	51.0641
chr13:98216473	-2.08878	-0.0669512	-13.0548	2.28791e-27	2.12792e-26	51.0641
chr13:33178407	1.22305	2.6914	13.0548	2.28808e-27	2.12808e-26	51.0641
chr19:55481793	1.92378	1.86238	13.0548	2.28831e-27	2.12829e-26	51.064
chr21:46551918	-2.90598	1.92067	-13.0548	2.28835e-27	2.12832e-26	51.0639
chr14:89422922	2.61756	-1.68171	13.0548	2.28838e-27	2.12835e-26	51.0639
chr7:108150109	-2.19439	0.840854	-13.0547	2.28873e-27	2.12867e-26	51.0638
chr7:2523004	2.5939	-2.11402	13.0547	2.28881e-27	2.12875e-26	51.0637
chr1:153750274	-1.38951	2.26146	-13.0547	2.28892e-27	2.12884e-26	51.0637
chr11:62577462	-1.58939	1.65421	-13.0547	2.28903e-27	2.12894e-26	51.0636
chr4:153005794	1.21683	0.256098	13.0547	2.28948e-27	2.12936e-26	51.0634
chr7:135177784	2.07049	1.91732	13.0547	2.28949e-27	2.12936e-26	51.0634
chr11:612650	-1.46854	2.34195	-13.0547	2.2896e-27	2.12946e-26	51.0634
chr5:88144520	2.33646	-2.11494	13.0547	2.28963e-27	2.12949e-26	51.0634
chr1:46595131	-2.69598	1.68616	-13.0547	2.28981e-27	2.12965e-26	51.0633
chr1:17240737	1.38207	1.93311	13.0547	2.28987e-27	2.12971e-26	51.0633
chr9:126886088	-1.91451	1.0986	-13.0547	2.29001e-27	2.12983e-26	51.0632
chr6:167975520	-1.77146	2.37768	-13.0546	2.29003e-27	2.12985e-26	51.0632
chr17:2061510	1.2411	1.10799	13.0546	2.29006e-27	2.12987e-26	51.0632
chr17:37491614	2.72793	-1.86933	13.0546	2.29029e-27	2.13009e-26	51.0631
chr16:62255969	1.32171	1.9539	13.0546	2.29032e-27	2.13011e-26	51.0631
chr17:58477031	1.46927	1.61146	13.0546	2.29047e-27	2.13025e-26	51.063
chr5:10333987	1.4089	-2.6336	13.0546	2.29054e-27	2.13031e-26	51.063
chr7:1957416	-1.32976	3.25512	-13.0546	2.29054e-27	2.13031e-26	51.063
chr7:30694433	-2.3072	1.59604	-13.0546	2.29062e-27	2.13037e-26	51.063
chr11:71538166	-2.245	0.595793	-13.0546	2.29065e-27	2.1304e-26	51.0629
chr7:123532513	1.09134	-3.49079	13.0546	2.2907e-27	2.13044e-26	51.0629
chr16:56898984	-1.86378	2.51555	-13.0546	2.29081e-27	2.13055e-26	51.0629
chr18:13642337	1.53756	-2.71634	13.0546	2.29117e-27	2.13088e-26	51.0627
chr2:222297051	2.74707	-2.71549	13.0546	2.29126e-27	2.13096e-26	51.0627
chr21:37220288	-1.34488	0.146585	-13.0546	2.29134e-27	2.13103e-26	51.0626
chr5:16509343	1.64537	-2.4722	13.0545	2.29168e-27	2.13134e-26	51.0625
chr19:852226	-2.31244	0.784756	-13.0545	2.29192e-27	2.13157e-26	51.0624
chr9:136484285	1.53841	-1.65555	13.0545	2.29193e-27	2.13157e-26	51.0624
chr7:158500737	1.45829	-1.78463	13.0545	2.29251e-27	2.13211e-26	51.0621
chr19:11506171	1.35744	-3.3486	13.0545	2.2927e-27	2.13228e-26	51.062
chr9:130466125	-0.994512	1.1075	-13.0544	2.29312e-27	2.13267e-26	51.0619
chr10:79221315	2.63488	-1.97878	13.0544	2.29335e-27	2.13288e-26	51.0618
chr5:1473959	-1.60329	2.55957	-13.0544	2.29339e-27	2.13291e-26	51.0617
chr6:170176638	-1.8539	2.33463	-13.0544	2.29345e-27	2.13296e-26	51.0617
chr12:9065105	1.83829	-3.02329	13.0544	2.29357e-27	2.13308e-26	51.0617
chr15:67125625	2.88427	-2.1686	13.0544	2.29383e-27	2.13331e-26	51.0616
chr4:155209126	1.77878	-1.95817	13.0544	2.29425e-27	2.1337e-26	51.0614
chr16:25097239	-2.3478	0.932683	-13.0544	2.29451e-27	2.13394e-26	51.0613
chr15:54840892	1.63598	2.04226	13.0543	2.29465e-27	2.13407e-26	51.0612
chr1:56376729	1.7928	-2.53738	13.0543	2.29486e-27	2.13426e-26	51.0611
chr2:175006083	1.80427	-3.0836	13.0543	2.29504e-27	2.13442e-26	51.061
chr17:6069590	-1.16329	-0.687012	-13.0543	2.29513e-27	2.13451e-26	51.061
chr3:148992906	-2.22329	2.31933	-13.0543	2.29515e-27	2.13452e-26	51.061
chr11:31816149	1.8089	-3.23762	13.0543	2.29522e-27	2.13458e-26	51.0609
chr11:34247278	1.24537	2.59939	13.0543	2.29539e-27	2.13474e-26	51.0609
chr8:65838883	1.42146	-0.743049	13.0543	2.29561e-27	2.13494e-26	51.0608
chr16:7805273	-1.85951	-0.22622	-13.0543	2.29565e-27	2.13498e-26	51.0608
chr14:22977037	-1.55293	-1.59024	-13.0542	2.29631e-27	2.13559e-26	51.0605
chr17:45430202	3.03451	-1.94848	13.0542	2.29672e-27	2.13596e-26	51.0603
chr12:98517657	-1.55341	-1.64012	-13.0542	2.2968e-27	2.13604e-26	51.0603
chr2:72924009	1.46841	-3.49848	13.0542	2.297e-27	2.13622e-26	51.0602
chr21:32572753	2.4378	-1.90329	13.0542	2.29743e-27	2.13661e-26	51.06
chr17:74841535	1.27	-0.542561	13.0541	2.29766e-27	2.13682e-26	51.0599
chr6:12015746	1.54232	1.01116	13.0541	2.29775e-27	2.1369e-26	51.0598
chr14:57559726	-2.41524	0.520793	-13.0541	2.29786e-27	2.13701e-26	51.0598
chr19:18301970	-1.81415	1.9	-13.0541	2.29791e-27	2.13705e-26	51.0598
chr19:51321961	-1.88463	0.888659	-13.0541	2.29799e-27	2.13712e-26	51.0597
chr11:70626148	-1.21915	0.263476	-13.0541	2.29799e-27	2.13712e-26	51.0597
chr19:14526064	2.60207	-1.96079	13.0541	2.29814e-27	2.13726e-26	51.0597
chr1:151539566	2.92159	-1.81079	13.0541	2.29828e-27	2.13739e-26	51.0596
chr9:273044	-2.73427	1.79299	-13.0541	2.29865e-27	2.13772e-26	51.0595
chr16:67564760	-1.47512	0.276829	-13.0541	2.29866e-27	2.13773e-26	51.0595
chr20:56631809	1.55854	-3.15366	13.0541	2.29866e-27	2.13773e-26	51.0594
chr17:76386254	1.30927	-1.64049	13.0541	2.29881e-27	2.13786e-26	51.0594
chr8:81105176	1.31244	2.70073	13.0541	2.29882e-27	2.13787e-26	51.0594
chr20:63779083	-2.29476	2.02823	-13.0541	2.29885e-27	2.1379e-26	51.0594
chr20:56631386	1.57756	-3.655	13.054	2.29931e-27	2.13832e-26	51.0592
chr1:26542884	-2.97659	1.86061	-13.054	2.29934e-27	2.13835e-26	51.0592
chr11:5600503	1.53549	-2.54311	13.054	2.29943e-27	2.13843e-26	51.0591
chr7:98278847	1.56732	1.08	13.054	2.29951e-27	2.1385e-26	51.0591
chr7:7956522	1.58451	1.87213	13.054	2.29967e-27	2.13865e-26	51.059
chr10:1505770	-1.90805	1.07341	-13.054	2.29973e-27	2.1387e-26	51.059
chr1:116909681	2.20695	-2.54787	13.054	2.29996e-27	2.13891e-26	51.0589
chr11:312559	1.5411	-1.32604	13.054	2.29999e-27	2.13893e-26	51.0589
chr17:79817295	1.43866	0.462866	13.054	2.30022e-27	2.13914e-26	51.0588
chr21:30615960	1.55207	1.10811	13.054	2.30023e-27	2.13915e-26	51.0588
chr10:99733709	1.30902	1.86622	13.054	2.30025e-27	2.13916e-26	51.0588
chr15:60374431	2.99537	-1.7778	13.054	2.30048e-27	2.13938e-26	51.0587
chr11:65539722	3.24524	-1.73018	13.0539	2.30062e-27	2.1395e-26	51.0586
chr6:3502484	-2.17439	1.27902	-13.0539	2.30121e-27	2.14005e-26	51.0583
chr18:3251561	1.50354	2.52165	13.0539	2.30128e-27	2.14011e-26	51.0583
chr7:462709	1.14988	2.08555	13.0539	2.30131e-27	2.14014e-26	51.0583
chr17:17792185	2.63183	-1.56201	13.0539	2.30152e-27	2.14033e-26	51.0582
chr14:58395732	1.28756	-2.78402	13.0539	2.30183e-27	2.14062e-26	51.0581
chr11:64566835	2.11512	-2.41341	13.0538	2.3024e-27	2.14115e-26	51.0578
chr22:38314276	2.20988	-1.25689	13.0538	2.30244e-27	2.14118e-26	51.0578
chr3:126956404	-1.5639	2.43122	-13.0538	2.30246e-27	2.14119e-26	51.0578
chr1:167458279	1.92549	0.0656707	13.0538	2.30273e-27	2.14145e-26	51.0577
chr19:23957814	2.1939	1.52402	13.0538	2.30276e-27	2.14147e-26	51.0577
chr20:37251193	-2.31305	1.06567	-13.0538	2.30279e-27	2.14149e-26	51.0577
chr4:54447350	-1.67793	2.18128	-13.0538	2.30312e-27	2.1418e-26	51.0575
chr2:110805011	-2.47878	1.37817	-13.0538	2.30327e-27	2.14193e-26	51.0574
chr3:38282144	1.10695	0.210549	13.0538	2.30335e-27	2.142e-26	51.0574
chr19:51026714	-2.30549	0.205915	-13.0538	2.30336e-27	2.14201e-26	51.0574
chr2:240624574	-1.59085	-0.472256	-13.0537	2.30352e-27	2.14216e-26	51.0573
chr16:88927270	1.88817	0.77872	13.0537	2.30352e-27	2.14216e-26	51.0573
chr19:3179152	-2.355	0.393232	-13.0537	2.30353e-27	2.14216e-26	51.0573
chr2:37768762	2.85573	-1.85884	13.0537	2.30359e-27	2.14221e-26	51.0573
chr15:51319006	2.24915	-1.04957	13.0537	2.30367e-27	2.14229e-26	51.0573
chr1:3320162	1.41622	0.319085	13.0537	2.30376e-27	2.14237e-26	51.0572
chr8:129542974	1.72902	2.57317	13.0537	2.30386e-27	2.14245e-26	51.0572
chr14:69610749	1.47793	0.870915	13.0537	2.30401e-27	2.14259e-26	51.0571
chr22:22703727	1.76512	2.44634	13.0537	2.3043e-27	2.14286e-26	51.057
chr22:37986253	-1.325	2.43982	-13.0537	2.30436e-27	2.14291e-26	51.057
chr3:38004434	2.70037	-1.86457	13.0537	2.30441e-27	2.14296e-26	51.057
chr11:125236156	2.03183	0.973598	13.0537	2.30445e-27	2.14299e-26	51.0569
chr18:79752137	-1.91427	1.64811	-13.0537	2.30464e-27	2.14317e-26	51.0569
chr2:232929018	2.06268	-2.40183	13.0537	2.30468e-27	2.1432e-26	51.0568
chr7:55021259	2.3839	-1.80878	13.0537	2.3047e-27	2.14321e-26	51.0568
chr10:70145305	2.00598	-2.16665	13.0537	2.3048e-27	2.14331e-26	51.0568
chr4:47484408	2.8372	-1.84921	13.0537	2.30488e-27	2.14337e-26	51.0568
chr8:125608290	-1.84439	-0.0802439	-13.0537	2.30497e-27	2.14345e-26	51.0567
chr8:25955031	1.4178	0.298049	13.0537	2.30498e-27	2.14347e-26	51.0567
chr20:761290	2.07927	-0.886463	13.0536	2.30502e-27	2.1435e-26	51.0567
chr2:223797314	2.92732	-1.53134	13.0536	2.3057e-27	2.14412e-26	51.0564
chr20:21714688	2.18366	-3.15232	13.0536	2.30572e-27	2.14414e-26	51.0564
chr15:83611406	-1.83951	2.30915	-13.0536	2.30618e-27	2.14457e-26	51.0562
chr7:76307316	2.68305	-1.91921	13.0535	2.30672e-27	2.14507e-26	51.056
chr16:14990173	-1.88573	1.55884	-13.0535	2.30674e-27	2.14509e-26	51.0559
chr16:50673887	2.39073	-0.855732	13.0535	2.30675e-27	2.14509e-26	51.0559
chr20:20220506	1.47098	2.31768	13.0535	2.30715e-27	2.14546e-26	51.0558
chr19:48716844	2.69402	-1.93421	13.0535	2.30728e-27	2.14557e-26	51.0557
chr2:170820260	2.05012	-1.93433	13.0535	2.30729e-27	2.14558e-26	51.0557
chr10:10911615	2.72183	-2.16518	13.0535	2.30731e-27	2.14559e-26	51.0557
chr15:99415533	1.36159	2.30262	13.0535	2.30748e-27	2.14576e-26	51.0556
chr6:157002157	-1.3761	1.8789	-13.0535	2.3075e-27	2.14577e-26	51.0556
chr3:196110719	1.99183	-2.44909	13.0535	2.30751e-27	2.14578e-26	51.0556
chr2:5913806	-1.4722	1.6972	-13.0534	2.30804e-27	2.14626e-26	51.0554
chr13:110325697	-2.2928	1.5375	-13.0534	2.30808e-27	2.1463e-26	51.0554
chr11:97740259	-1.67598	2.09018	-13.0534	2.30831e-27	2.14651e-26	51.0553
chr14:89232063	-2.43354	0.919817	-13.0534	2.3088e-27	2.14697e-26	51.0551
chr2:99554312	2.27378	-0.800671	13.0534	2.30891e-27	2.14706e-26	51.055
chr11:35663284	1.36476	-3.37116	13.0534	2.30894e-27	2.14708e-26	51.055
chr11:35621531	-1.4011	2.79896	-13.0534	2.30926e-27	2.14738e-26	51.0549
chr7:100825564	1.79622	-2.39665	13.0534	2.3094e-27	2.14751e-26	51.0548
chr8:26267363	1.51585	-2.86988	13.0534	2.30943e-27	2.14754e-26	51.0548
chr11:67285638	-2.69854	1.55976	-13.0533	2.31026e-27	2.14831e-26	51.0544
chr10:48466229	2.84976	-1.87927	13.0533	2.31038e-27	2.14842e-26	51.0544
chr6:34465597	1.38573	-2.64189	13.0533	2.31084e-27	2.14884e-26	51.0542
chr10:70323289	-1.96463	2.12134	-13.0533	2.31104e-27	2.14903e-26	51.0541
chr5:81007090	-2.87951	0.832073	-13.0532	2.31153e-27	2.14947e-26	51.0539
chr4:158682313	-1.88049	1.20305	-13.0532	2.31171e-27	2.14964e-26	51.0538
chr1:148317631	2.27585	-1.46171	13.0532	2.31186e-27	2.14977e-26	51.0537
chr10:601873	-2.01683	0.672073	-13.0532	2.312e-27	2.1499e-26	51.0537
chr11:69337618	-2.5361	0.353293	-13.0532	2.31202e-27	2.14991e-26	51.0537
chr2:36598593	2.69524	-1.14104	13.0532	2.31203e-27	2.14993e-26	51.0537
chr5:2005875	1.30524	1.96591	13.0532	2.3124e-27	2.15026e-26	51.0535
chr21:44911703	-2.12037	0.208232	-13.0532	2.31252e-27	2.15037e-26	51.0534
chr11:68980232	-1.55195	0.463049	-13.0531	2.31256e-27	2.15041e-26	51.0534
chr9:137613626	1.22756	1.075	13.0531	2.31282e-27	2.15065e-26	51.0533
chr3:169072023	1.49512	2.21732	13.0531	2.31294e-27	2.15075e-26	51.0533
chr13:49858765	2.48012	-1.29116	13.0531	2.31295e-27	2.15076e-26	51.0533
chr11:113781970	1.66585	0.186951	13.0531	2.31304e-27	2.15084e-26	51.0532
chr17:851223	-2.50756	0.579878	-13.0531	2.31307e-27	2.15087e-26	51.0532
chr4:26048723	2.45183	-1.17762	13.0531	2.31321e-27	2.15099e-26	51.0532
chr10:49740792	1.4572	2.11579	13.0531	2.31334e-27	2.15112e-26	51.0531
chr2:127422437	1.24817	2.70213	13.0531	2.3135e-27	2.15126e-26	51.053
chr1:155126225	1.86085	-3.18128	13.0531	2.31376e-27	2.15149e-26	51.0529
chr11:116232613	-1.98293	0.927805	-13.0531	2.31384e-27	2.15157e-26	51.0529
chr5:50968615	2.2639	-1.60244	13.0531	2.31391e-27	2.15163e-26	51.0528
chr10:118572282	1.20244	2.24024	13.0531	2.31392e-27	2.15164e-26	51.0528
chr19:49234596	1.48378	-0.654085	13.053	2.31415e-27	2.15185e-26	51.0527
chr10:14405186	2.72622	-1.79713	13.053	2.31461e-27	2.15228e-26	51.0525
chr10:71999669	2.41098	-1.98732	13.053	2.31466e-27	2.15232e-26	51.0525
chr5:123511497	2.81207	-1.70982	13.053	2.31472e-27	2.15237e-26	51.0525
chr9:136742215	-1.40098	-0.78939	-13.053	2.31476e-27	2.15241e-26	51.0525
chr2:178479888	1.22585	0.593049	13.053	2.31479e-27	2.15243e-26	51.0525
chr7:29147183	1.47537	-2.32744	13.053	2.31486e-27	2.15249e-26	51.0524
chr14:97978084	-2.54427	0.381037	-13.053	2.31497e-27	2.15259e-26	51.0524
chr10:132746219	1.20098	2.72963	13.053	2.31511e-27	2.15272e-26	51.0523
chr12:132385177	-1.56402	0.032378	-13.053	2.31536e-27	2.15295e-26	51.0522
chr22:30319042	2.56524	-2.19421	13.053	2.31541e-27	2.15299e-26	51.0522
chr9:120383713	-2.24695	0.706768	-13.0529	2.3156e-27	2.15317e-26	51.0521
chr3:42855776	1.39866	1.33335	13.0529	2.3159e-27	2.15344e-26	51.052
chr10:133123240	-2.21573	0.812988	-13.0529	2.31605e-27	2.15358e-26	51.0519
chr19:3514792	1.38988	1.7947	13.0529	2.31613e-27	2.15365e-26	51.0519
chr16:1019798	-2.28793	0.237622	-13.0529	2.31628e-27	2.15379e-26	51.0518
chr16:85171981	-1.37305	0.262134	-13.0529	2.31636e-27	2.15386e-26	51.0518
chr8:11848612	3.00024	-1.86646	13.0529	2.31661e-27	2.15409e-26	51.0517
chr1:23619195	1.08134	1.96165	13.0529	2.31674e-27	2.15421e-26	51.0516
chr19:18255500	2.04415	-2.84622	13.0529	2.31678e-27	2.15424e-26	51.0516
chr2:65018164	-2.85451	1.67067	-13.0529	2.31679e-27	2.15425e-26	51.0516
chr4:11223693	-2.40463	0.941463	-13.0529	2.31694e-27	2.15438e-26	51.0515
chr4:107828325	-2.02805	0.965732	-13.0529	2.31703e-27	2.15447e-26	51.0515
chr8:11848521	2.90293	-1.91683	13.0528	2.31714e-27	2.15456e-26	51.0515
chr10:13939086	-1.85622	0.112622	-13.0528	2.31726e-27	2.15467e-26	51.0514
chr5:16615901	2.37268	-2.26488	13.0528	2.31752e-27	2.15491e-26	51.0513
chr19:1577793	-1.32634	2.97134	-13.0528	2.31772e-27	2.15509e-26	51.0512
chr6:33008795	1.57024	1.52049	13.0528	2.31785e-27	2.15521e-26	51.0512
chr19:15250132	2.66293	-1.5711	13.0528	2.31787e-27	2.15522e-26	51.0511
chr3:52388503	1.67976	0.642683	13.0528	2.31801e-27	2.15535e-26	51.0511
chr11:78742510	-2.4522	0.91939	-13.0528	2.31823e-27	2.15556e-26	51.051
chr2:166181672	1.76902	-2.59427	13.0528	2.31824e-27	2.15557e-26	51.051
chr22:50301690	-2.30744	0.711646	-13.0528	2.31854e-27	2.15584e-26	51.0509
chr6:105981846	1.81427	-2.24579	13.0527	2.31902e-27	2.15628e-26	51.0506
chr12:4215049	-2.5678	0.924146	-13.0527	2.31915e-27	2.1564e-26	51.0506
chr20:62656316	2.94012	-1.96018	13.0527	2.31924e-27	2.15648e-26	51.0506
chr14:61570352	1.97402	-2.08299	13.0527	2.31927e-27	2.15651e-26	51.0505
chr16:57960630	1.23841	2.27604	13.0527	2.31952e-27	2.15674e-26	51.0504
chr21:43332462	2.73793	-2.0797	13.0527	2.31957e-27	2.15678e-26	51.0504
chr5:111386529	-1.61488	0.852683	-13.0527	2.31965e-27	2.15685e-26	51.0504
chr10:14557291	1.27134	2.54323	13.0527	2.31975e-27	2.15694e-26	51.0503
chr15:55740588	1.76598	-2.6403	13.0527	2.31986e-27	2.15704e-26	51.0503
chr17:32486285	2.01988	-2.63994	13.0527	2.32004e-27	2.1572e-26	51.0502
chr4:80183404	2.10793	-3.15104	13.0526	2.32013e-27	2.15728e-26	51.0502
chr1:121519000	1.72122	-2.9239	13.0526	2.32015e-27	2.1573e-26	51.0502
chr11:44572919	2.08927	0.93939	13.0526	2.32017e-27	2.15732e-26	51.0501
chr18:13642483	1.29634	-2.91415	13.0526	2.3204e-27	2.15752e-26	51.0501
chr20:37944042	1.05024	2.0189	13.0526	2.32065e-27	2.15776e-26	51.0499
chr9:98087775	2.13427	-3.09482	13.0526	2.32066e-27	2.15776e-26	51.0499
chr9:36855641	1.45927	-0.466341	13.0526	2.32073e-27	2.15783e-26	51.0499
chr1:15177843	-2.50439	1.44817	-13.0526	2.32074e-27	2.15784e-26	51.0499
chr19:1295529	1.41963	-1.83689	13.0526	2.32079e-27	2.15788e-26	51.0499
chr17:3893739	1.71049	-3.43671	13.0526	2.32087e-27	2.15795e-26	51.0499
chr1:44617258	2.89537	-2.02463	13.0526	2.32106e-27	2.15812e-26	51.0498
chr10:116707403	1.3522	1.18159	13.0526	2.32125e-27	2.15829e-26	51.0497
chr20:63567453	-2.03939	2.15543	-13.0526	2.32147e-27	2.1585e-26	51.0496
chr14:92514643	1.46598	-3.21372	13.0526	2.3216e-27	2.15862e-26	51.0495
chr1:248822388	-2.27305	1.72652	-13.0526	2.32161e-27	2.15863e-26	51.0495
chr2:38438613	-1.84549	1.5453	-13.0525	2.3218e-27	2.1588e-26	51.0494
chr7:1088163	2.36537	-2.23415	13.0525	2.32225e-27	2.15921e-26	51.0493
chr7:39622960	1.76	-3.20732	13.0524	2.32327e-27	2.16015e-26	51.0488
chr4:962824	-1.56537	2.72768	-13.0524	2.32352e-27	2.16038e-26	51.0487
chr3:52519132	1.87707	-2.49256	13.0524	2.32355e-27	2.16041e-26	51.0487
chr11:78962007	2.03805	-2.49341	13.0524	2.32357e-27	2.16042e-26	51.0487
chr11:77127791	1.88427	-3.03006	13.0524	2.32364e-27	2.16049e-26	51.0487
chr6:30071603	2.03061	-2.89604	13.0524	2.32376e-27	2.1606e-26	51.0486
chr12:49705756	-2.76463	1.47159	-13.0524	2.32394e-27	2.16076e-26	51.0485
chr11:71491456	1.15354	2.39787	13.0524	2.32431e-27	2.1611e-26	51.0484
chr6:69791611	2.5589	-1.5603	13.0524	2.32434e-27	2.16113e-26	51.0484
chr5:141958060	-1.66963	-0.20128	-13.0523	2.32467e-27	2.16143e-26	51.0482
chr14:37585361	2.28341	-2.82561	13.0523	2.32473e-27	2.16148e-26	51.0482
chr16:88617478	-2.34841	1.30043	-13.0523	2.32474e-27	2.16149e-26	51.0482
chr20:31638021	1.88537	-1.01488	13.0523	2.32484e-27	2.16158e-26	51.0481
chr6:34146112	1.65488	-2.77317	13.0523	2.32491e-27	2.16164e-26	51.0481
chr7:95773475	1.59463	-1.48134	13.0523	2.3251e-27	2.16182e-26	51.048
chr6:43497976	1.61	2.26951	13.0523	2.3251e-27	2.16182e-26	51.048
chr4:2933395	-2.65622	1.95835	-13.0523	2.32526e-27	2.16196e-26	51.048
chr21:45393080	-2.35195	1.22195	-13.0523	2.32528e-27	2.16198e-26	51.048
chr15:61035401	-1.98939	1.98457	-13.0523	2.32562e-27	2.16229e-26	51.0478
chr14:24427873	-1.29354	1.44909	-13.0523	2.32568e-27	2.16234e-26	51.0478
chr6:31901266	1.64646	-3.0847	13.0523	2.32578e-27	2.16244e-26	51.0477
chr15:90819935	-2.1572	0.746037	-13.0523	2.32593e-27	2.16257e-26	51.0477
chr5:135031243	2.67915	-2.4336	13.0522	2.32619e-27	2.16281e-26	51.0476
chr1:153616489	2.14366	-1.99512	13.0522	2.32636e-27	2.16296e-26	51.0475
chr16:8644584	-2.59841	1.60628	-13.0522	2.32643e-27	2.16302e-26	51.0475
chr11:63762824	2.89085	-2.01445	13.0522	2.32673e-27	2.1633e-26	51.0473
chr16:1494567	1.27415	1.06122	13.0522	2.32686e-27	2.16342e-26	51.0473
chr2:188693362	2.72329	-1.89201	13.0522	2.32686e-27	2.16342e-26	51.0473
chr2:240292664	1.31476	2.64494	13.0522	2.32699e-27	2.16354e-26	51.0472
chr18:23231658	2.39476	-3.04555	13.0522	2.32702e-27	2.16356e-26	51.0472
chr19:45234384	2.32049	-2.64488	13.0522	2.32718e-27	2.1637e-26	51.0471
chr17:31916843	1.88232	-1.30945	13.0522	2.32727e-27	2.16379e-26	51.0471
chr8:13131800	1.24378	-3.48433	13.0522	2.32727e-27	2.16379e-26	51.0471
chr2:156326826	2.38695	-0.766037	13.0522	2.3273e-27	2.16381e-26	51.0471
chr10:115903310	1.44854	0.976463	13.0522	2.32738e-27	2.16388e-26	51.0471
chr11:72228033	2.54939	-1.36909	13.0522	2.32747e-27	2.16396e-26	51.047
chr15:71512397	-2.43476	0.562256	-13.0521	2.32778e-27	2.16425e-26	51.0469
chr17:50468317	1.65805	1.74902	13.0521	2.32782e-27	2.16428e-26	51.0469
chr7:1059416	2.31	-1.68707	13.0521	2.32858e-27	2.16498e-26	51.0465
chr20:62803563	1.24256	2.39494	13.0521	2.32871e-27	2.1651e-26	51.0465
chr10:31927217	1.99378	-2.74506	13.0521	2.3288e-27	2.16518e-26	51.0464
chr19:3178760	-2.51	0.692317	-13.0521	2.3289e-27	2.16527e-26	51.0464
chr11:65592409	2.43098	-2.72561	13.0521	2.32891e-27	2.16528e-26	51.0464
chr15:42107631	-2.67317	0.844878	-13.0521	2.32897e-27	2.16534e-26	51.0464
chr10:133029884	-2.535	0.573232	-13.0521	2.3292e-27	2.16555e-26	51.0463
chr3:34014102	-2.28244	1.70707	-13.052	2.32948e-27	2.1658e-26	51.0462
chr12:98126733	-1.67073	0.979512	-13.052	2.32948e-27	2.1658e-26	51.0462
chr7:2405702	-2.64476	1.77165	-13.052	2.32964e-27	2.16595e-26	51.0461
chr5:43034051	2.69305	-1.4697	13.052	2.32973e-27	2.16603e-26	51.046
chr7:116500501	2.0928	-2.78384	13.052	2.32992e-27	2.1662e-26	51.046
chr10:101145327	1.545	-1.10287	13.052	2.33e-27	2.16627e-26	51.0459
chr13:112879944	-2.22305	2.61116	-13.052	2.33004e-27	2.1663e-26	51.0459
chr19:48716885	2.72841	-1.97323	13.052	2.33004e-27	2.16631e-26	51.0459
chr15:40069351	-2.0361	0.0841463	-13.052	2.3301e-27	2.16635e-26	51.0459
chr7:75923031	-2.15744	1.33616	-13.052	2.33041e-27	2.16664e-26	51.0458
chr12:56103856	1.68732	-3.06988	13.052	2.33043e-27	2.16666e-26	51.0457
chr11:126440453	1.29793	1.48823	13.052	2.33048e-27	2.1667e-26	51.0457
chr9:133119552	2.5089	-2.16457	13.052	2.33049e-27	2.16671e-26	51.0457
chr19:32582147	-1.55768	-1.83396	-13.052	2.33057e-27	2.16677e-26	51.0457
chr3:126542340	2.01	-1.41732	13.052	2.33059e-27	2.16679e-26	51.0457
chr5:62578919	-1.7572	-0.1525	-13.052	2.33064e-27	2.16684e-26	51.0457
chr8:48392644	1.48561	2.59683	13.0519	2.33125e-27	2.1674e-26	51.0454
chr17:77377141	-1.60488	1.66268	-13.0519	2.33133e-27	2.16747e-26	51.0454
chr4:15684236	-1.42598	2.64494	-13.0519	2.33169e-27	2.1678e-26	51.0452
chr3:10366759	1.87732	-1.63707	13.0519	2.3317e-27	2.16781e-26	51.0452
chr18:13388219	-2.02854	1.05122	-13.0519	2.33176e-27	2.16786e-26	51.0452
chr7:1209264	1.47439	1.88549	13.0519	2.33185e-27	2.16794e-26	51.0451
chr9:136463128	-2.16756	2.1422	-13.0519	2.33189e-27	2.16797e-26	51.0451
chr9:98908956	1.36366	1.3328	13.0519	2.3319e-27	2.16798e-26	51.0451
chr5:132822929	1.34805	-1.7078	13.0519	2.33192e-27	2.168e-26	51.0451
chr10:119737831	2.38073	-2.02488	13.0519	2.33218e-27	2.16823e-26	51.045
chr2:238421966	1.36646	1.6586	13.0518	2.33228e-27	2.16833e-26	51.045
chr6:107539651	1.84098	-0.512317	13.0518	2.33243e-27	2.16847e-26	51.0449
chr1:154580406	1.36	1.87317	13.0518	2.33251e-27	2.16853e-26	51.0449
chr10:88281997	-1.93744	0.23628	-13.0518	2.33273e-27	2.16873e-26	51.0448
chr15:40165136	-1.43768	2.8097	-13.0518	2.33274e-27	2.16875e-26	51.0448
chr15:99252686	1.37805	1.65476	13.0518	2.33285e-27	2.16884e-26	51.0447
chr19:23204331	1.61317	-2.41902	13.0518	2.33299e-27	2.16897e-26	51.0447
chr10:117005807	1.57159	-3.5597	13.0518	2.33318e-27	2.16915e-26	51.0446
chr13:97141859	2.225	-2.18811	13.0518	2.33335e-27	2.1693e-26	51.0445
chr3:126541971	2.35268	-1.04927	13.0518	2.33349e-27	2.16943e-26	51.0444
chr12:11885689	2.6061	-1.77268	13.0518	2.33356e-27	2.16949e-26	51.0444
chr7:2523978	2.74854	-2.19415	13.0518	2.33364e-27	2.16956e-26	51.0444
chr5:43037357	2.58317	-1.64963	13.0517	2.33391e-27	2.16981e-26	51.0443
chr1:94614490	-2.02549	1.13713	-13.0517	2.33392e-27	2.16981e-26	51.0443
chr6:133893459	-1.28427	-2.05128	-13.0517	2.33404e-27	2.16992e-26	51.0442
chr6:72097150	-1.57037	2.3303	-13.0517	2.33408e-27	2.16996e-26	51.0442
chr9:1049404	2.21378	-1.03921	13.0517	2.33437e-27	2.17023e-26	51.0441
chr17:62140212	1.26244	1.65488	13.0517	2.33477e-27	2.1706e-26	51.0439
chr10:112819378	-2.79829	1.99573	-13.0517	2.33477e-27	2.1706e-26	51.0439
chr1:170666892	1.93598	-2.36409	13.0517	2.33485e-27	2.17066e-26	51.0439
chr11:64708677	1.585	0.575427	13.0517	2.33515e-27	2.17094e-26	51.0437
chr11:57499695	1.58085	-3.36335	13.0517	2.33525e-27	2.17103e-26	51.0437
chr20:63742976	-1.59195	3.02634	-13.0516	2.33558e-27	2.17133e-26	51.0435
chr1:226002658	-2.3411	1.69604	-13.0516	2.33581e-27	2.17154e-26	51.0434
chr1:114002856	1.88829	-0.302561	13.0516	2.33611e-27	2.17182e-26	51.0433
chr8:74314772	-1.53402	2.62726	-13.0516	2.33618e-27	2.17188e-26	51.0433
chr16:58295522	-1.88927	2.03366	-13.0516	2.33632e-27	2.172e-26	51.0432
chr16:88993079	1.96415	-1.94268	13.0516	2.33634e-27	2.17202e-26	51.0432
chr19:49746612	1.40207	0.50811	13.0516	2.33641e-27	2.17208e-26	51.0432
chr12:3321590	1.11305	1.33591	13.0516	2.33674e-27	2.17239e-26	51.043
chr3:62588093	1.48683	0.902195	13.0516	2.33678e-27	2.17242e-26	51.043
chr17:3865327	1.38683	1.23293	13.0516	2.33683e-27	2.17247e-26	51.043
chr2:85411801	1.45951	2.29427	13.0515	2.33687e-27	2.17251e-26	51.043
chr12:57734667	1.64512	1.09171	13.0515	2.33699e-27	2.17261e-26	51.0429
chr11:35189218	-1.83988	2.54945	-13.0515	2.33745e-27	2.17303e-26	51.0427
chr1:3646234	-1.94256	2.9564	-13.0515	2.33747e-27	2.17305e-26	51.0427
chrX:24148393	1.40512	-2.71268	13.0515	2.33761e-27	2.17318e-26	51.0427
chr9:136503124	-1.85793	0.588963	-13.0515	2.33768e-27	2.17324e-26	51.0426
chr6:11219263	1.99976	-1.75207	13.0515	2.33794e-27	2.17348e-26	51.0425
chr10:100847692	1.62463	1.38549	13.0515	2.33801e-27	2.17354e-26	51.0425
chr4:2255857	-1.90561	1.34866	-13.0515	2.33807e-27	2.17359e-26	51.0425
chr8:28941969	2.26939	-2.37933	13.0514	2.33854e-27	2.17403e-26	51.0423
chr5:177402473	1.8022	-3.49195	13.0514	2.3386e-27	2.17408e-26	51.0423
chr6:6608823	-1.54915	2.27177	-13.0514	2.3387e-27	2.17417e-26	51.0422
chr15:82043775	2.07902	0.245488	13.0514	2.33875e-27	2.17421e-26	51.0422
chr11:14773967	1.56012	1.39335	13.0514	2.33878e-27	2.17424e-26	51.0422
chr19:7009369	-2.3089	0.544451	-13.0514	2.33882e-27	2.17428e-26	51.0422
chr1:148246564	2.10902	-2.78012	13.0514	2.33886e-27	2.17431e-26	51.0421
chr3:188212829	1.52622	1.25848	13.0514	2.33918e-27	2.1746e-26	51.042
chr5:1016110	-1.91195	0.128171	-13.0514	2.33919e-27	2.17461e-26	51.042
chr14:103099620	1.15451	0.152866	13.0514	2.33921e-27	2.17462e-26	51.042
chr4:158673005	2.0189	-2.46689	13.0514	2.33925e-27	2.17466e-26	51.042
chr16:57619956	2.93488	-1.78085	13.0514	2.33927e-27	2.17467e-26	51.042
chr19:55080848	-1.66122	-2.16305	-13.0514	2.33936e-27	2.17475e-26	51.0419
chr11:14971924	1.81488	-3.38451	13.0514	2.33939e-27	2.17478e-26	51.0419
chr12:76250781	1.34085	1.18409	13.0514	2.33955e-27	2.17493e-26	51.0418
chr11:70177498	1.26122	-1.17537	13.0514	2.33956e-27	2.17493e-26	51.0418
chr13:113794863	-1.29341	1.57829	-13.0514	2.33979e-27	2.17514e-26	51.0417
chr17:63437996	2.18329	-1.1514	13.0514	2.33988e-27	2.17523e-26	51.0417
chr4:40190236	-2.55256	0.897988	-13.0513	2.33997e-27	2.17531e-26	51.0417
chr16:85567032	1.31195	-2.38463	13.0513	2.33998e-27	2.17531e-26	51.0417
chr15:57328188	1.48171	0.381829	13.0513	2.34023e-27	2.17554e-26	51.0416
chr17:29613198	2.0339	-2.3589	13.0513	2.34024e-27	2.17555e-26	51.0416
chr5:132656847	1.44427	-1.28567	13.0513	2.3403e-27	2.1756e-26	51.0415
chr16:1764083	3.08085	-2.05799	13.0513	2.3405e-27	2.17578e-26	51.0414
chr1:3690409	-2.32793	0.871524	-13.0513	2.34068e-27	2.17595e-26	51.0414
chr21:45592905	1.32463	2.59841	13.0513	2.34091e-27	2.17616e-26	51.0413
chr17:40554171	-1.60695	-0.166768	-13.0513	2.34112e-27	2.17635e-26	51.0412
chr1:90959745	-2.11195	-0.975854	-13.0512	2.34145e-27	2.17666e-26	51.041
chr7:143172260	-1.68366	1.50085	-13.0512	2.342e-27	2.17716e-26	51.0408
chr19:9913002	1.39695	-0.789085	13.0512	2.34228e-27	2.17742e-26	51.0407
chr1:43533881	-1.57537	1.56573	-13.0512	2.34259e-27	2.17771e-26	51.0406
chr14:56798211	1.92634	-2.755	13.0512	2.34262e-27	2.17773e-26	51.0405
chr1:38027879	2.1828	-0.201037	13.0512	2.34271e-27	2.17781e-26	51.0405
chr4:177309262	-1.97049	2.46159	-13.0512	2.34274e-27	2.17784e-26	51.0405
chr20:45300940	1.35037	2.27591	13.0512	2.34279e-27	2.17788e-26	51.0405
chr1:31815946	2.37707	-2.23878	13.0511	2.34313e-27	2.17819e-26	51.0403
chr6:167094737	-2.33695	0.320305	-13.0511	2.34316e-27	2.17822e-26	51.0403
chr7:101489045	2.75878	-2.23488	13.0511	2.34318e-27	2.17823e-26	51.0403
chr1:100517089	-2.21585	2.48902	-13.0511	2.34346e-27	2.17849e-26	51.0402
chr5:2279312	1.56195	2.31573	13.0511	2.34371e-27	2.17872e-26	51.0401
chr19:41755086	-1.80293	0.827805	-13.0511	2.34376e-27	2.17877e-26	51.0401
chr17:81696741	-1.20037	3.33348	-13.0511	2.34389e-27	2.17889e-26	51.04
chr9:134377749	1.63134	-1.4025	13.0511	2.34402e-27	2.179e-26	51.0399
chr1:234705826	-2.08915	1.06299	-13.0511	2.34413e-27	2.1791e-26	51.0399
chr3:10411353	1.31537	0.315	13.0511	2.34415e-27	2.17912e-26	51.0399
chr4:79964988	2.28585	-1.34378	13.0511	2.34424e-27	2.1792e-26	51.0398
chr20:57672558	-1.74793	2.29116	-13.0511	2.34426e-27	2.17922e-26	51.0398
chr12:123915075	1.6839	-1.56244	13.0511	2.34427e-27	2.17922e-26	51.0398
chr5:168311520	1.45061	1.78213	13.051	2.34455e-27	2.17947e-26	51.0397
chr3:184316343	2.86037	-1.98177	13.051	2.34455e-27	2.17947e-26	51.0397
chr11:617139	-3.01744	1.81079	-13.051	2.34461e-27	2.17952e-26	51.0397
chr12:1644347	-1.3822	0.341098	-13.051	2.34477e-27	2.17967e-26	51.0396
chr1:3274659	1.24451	2.19091	13.051	2.3451e-27	2.17998e-26	51.0395
chr1:1036944	1.29829	1.41134	13.051	2.34514e-27	2.18001e-26	51.0395
chr9:120894571	2.71512	-2.02878	13.051	2.34519e-27	2.18005e-26	51.0394
chr2:200330908	2.80646	-1.64091	13.051	2.34528e-27	2.18013e-26	51.0394
chr20:21714848	1.90878	-1.06073	13.051	2.34533e-27	2.18018e-26	51.0394
chr19:49470219	-2.47878	1.30951	-13.051	2.34541e-27	2.18025e-26	51.0393
chr8:133062364	-2.32585	1.46939	-13.051	2.34555e-27	2.18038e-26	51.0393
chr18:77087531	2.53402	-1.95945	13.051	2.34569e-27	2.18051e-26	51.0392
chr19:16327662	-2.2289	0.516646	-13.051	2.3457e-27	2.18051e-26	51.0392
chr9:98087846	2.03634	-3.12585	13.051	2.34576e-27	2.18057e-26	51.0392
chr1:165580853	1.33366	1.56183	13.051	2.34581e-27	2.18061e-26	51.0392
chr7:157292826	2.88061	-1.74323	13.051	2.34589e-27	2.18068e-26	51.0391
chr2:66425398	1.46732	-0.714268	13.0509	2.34636e-27	2.18111e-26	51.0389
chr2:25078543	2.53366	-1.91744	13.0509	2.347e-27	2.1817e-26	51.0387
chr19:5992273	-2.46841	1.84738	-13.0509	2.34703e-27	2.18173e-26	51.0387
chr7:50308062	-2.00573	1.45079	-13.0509	2.34723e-27	2.18191e-26	51.0386
chr7:129627105	-2.635	1.83933	-13.0509	2.34737e-27	2.18204e-26	51.0385
chr17:8375942	2.48122	-2.30415	13.0508	2.34799e-27	2.18262e-26	51.0383
chr3:41268245	-2.78207	1.04287	-13.0508	2.34806e-27	2.18268e-26	51.0382
chr11:67646973	-2.68927	1.3872	-13.0508	2.34815e-27	2.18276e-26	51.0382
chr8:102231370	2.97073	-1.84232	13.0508	2.34835e-27	2.18294e-26	51.0381
chr6:163750373	-1.32293	3.09951	-13.0508	2.3484e-27	2.18298e-26	51.0381
chr8:123207335	1.52073	-0.383415	13.0508	2.34852e-27	2.18309e-26	51.038
chr7:6399034	3.03159	-2.02933	13.0508	2.34854e-27	2.18311e-26	51.038
chr7:157840975	2.16841	-1.03604	13.0508	2.34873e-27	2.18328e-26	51.0379
chr9:110580381	1.4522	-1.83171	13.0508	2.34886e-27	2.1834e-26	51.0379
chr17:82200896	-2.29963	1.3575	-13.0508	2.34887e-27	2.18341e-26	51.0379
chr2:26562966	-1.22024	-2.69793	-13.0507	2.34923e-27	2.18374e-26	51.0377
chr22:45228636	-2.6678	1.84939	-13.0507	2.3493e-27	2.1838e-26	51.0377
chr1:20687031	1.47085	2.0714	13.0507	2.34934e-27	2.18383e-26	51.0377
chr14:20491859	1.89439	1.60671	13.0507	2.34937e-27	2.18386e-26	51.0377
chr10:97337276	1.96244	-2.23463	13.0507	2.34941e-27	2.1839e-26	51.0376
chr1:243931690	2.67402	-2.13433	13.0507	2.34982e-27	2.18427e-26	51.0375
chr1:26960689	2.03402	-2.64982	13.0507	2.35005e-27	2.18449e-26	51.0374
chr1:160796133	-1.50476	2.76884	-13.0507	2.35007e-27	2.1845e-26	51.0374
chr19:45143673	2.03927	1.92829	13.0507	2.35014e-27	2.18456e-26	51.0373
chr5:177492738	1.12512	1.15439	13.0507	2.35027e-27	2.18467e-26	51.0373
chr8:21782852	1.66646	-2.36689	13.0507	2.35027e-27	2.18467e-26	51.0373
chr21:37233716	-1.46939	2.98762	-13.0506	2.35083e-27	2.18519e-26	51.037
chr16:88533430	2.90939	-2.05287	13.0506	2.35099e-27	2.18534e-26	51.037
chr4:73404279	-2.33951	1.12915	-13.0506	2.35104e-27	2.18538e-26	51.037
chr4:89112302	1.91695	-2.61579	13.0506	2.35105e-27	2.18539e-26	51.037
chr11:69646341	-1.64439	2.11256	-13.0506	2.35112e-27	2.18545e-26	51.0369
chr1:67771391	-1.49683	2.21573	-13.0506	2.35118e-27	2.1855e-26	51.0369
chr7:2076767	-2.95049	1.98183	-13.0506	2.35131e-27	2.18562e-26	51.0368
chr10:13809614	2.72659	-1.80805	13.0506	2.35134e-27	2.18565e-26	51.0368
chr15:34218049	1.59256	1.11043	13.0506	2.35142e-27	2.18572e-26	51.0368
chr7:881503	-1.41963	3.13189	-13.0506	2.3516e-27	2.18589e-26	51.0367
chr10:1727296	-2.15829	1.94329	-13.0506	2.35191e-27	2.18616e-26	51.0366
chr16:57252535	1.73659	2.37902	13.0506	2.35211e-27	2.18635e-26	51.0365
chr19:1163793	1.16927	0.767805	13.0505	2.3523e-27	2.18652e-26	51.0364
chr1:205250896	2.81341	-1.65963	13.0505	2.35251e-27	2.18672e-26	51.0363
chr9:113463842	3.07659	-2.09939	13.0505	2.35252e-27	2.18672e-26	51.0363
chr15:43799513	-1.45634	1.68207	-13.0505	2.35325e-27	2.1874e-26	51.036
chr13:98942658	-2.21732	2.36732	-13.0505	2.35326e-27	2.18741e-26	51.036
chr10:132333188	-1.84073	2.20573	-13.0505	2.35355e-27	2.18767e-26	51.0359
chr11:35997994	1.65988	0.830793	13.0505	2.35359e-27	2.1877e-26	51.0359
chr19:48640060	1.65354	1.45701	13.0504	2.35372e-27	2.18782e-26	51.0358
chr17:68346559	-2.58671	0.989817	-13.0504	2.3538e-27	2.18789e-26	51.0358
chr4:44677702	1.59061	-2.06445	13.0504	2.3538e-27	2.18789e-26	51.0358
chrX:11664223	1.50927	-1.54146	13.0504	2.35411e-27	2.18817e-26	51.0357
chr17:17810100	2.74341	-2.45085	13.0504	2.35432e-27	2.18837e-26	51.0356
chr18:74501259	2.4322	-1.73939	13.0504	2.35436e-27	2.18841e-26	51.0355
chr18:45162063	-2.30268	1.45671	-13.0504	2.35439e-27	2.18843e-26	51.0355
chr8:99982629	1.77171	-0.205854	13.0504	2.35472e-27	2.18873e-26	51.0354
chr3:49718643	1.98671	-1.69482	13.0504	2.35474e-27	2.18875e-26	51.0354
chr11:63920474	2.72841	-1.88982	13.0504	2.35476e-27	2.18877e-26	51.0354
chr5:510077	-1.91793	1.9297	-13.0504	2.35478e-27	2.18878e-26	51.0354
chr1:153360765	-2.65122	1.7628	-13.0504	2.35521e-27	2.18918e-26	51.0352
chr4:165757670	1.88488	-1.04366	13.0503	2.35534e-27	2.1893e-26	51.0351
chrX:11760161	-1.87122	-0.978659	-13.0503	2.35592e-27	2.18983e-26	51.0349
chr19:56664853	1.66671	1.31006	13.0503	2.35603e-27	2.18993e-26	51.0348
chr5:135452917	1.37927	2.8328	13.0503	2.35603e-27	2.18993e-26	51.0348
chr4:177511633	2.63878	-1.40817	13.0503	2.35631e-27	2.19018e-26	51.0347
chr7:1586588	-1.92854	1.41171	-13.0503	2.35649e-27	2.19035e-26	51.0346
chr3:141067842	2.6861	-1.91037	13.0502	2.35704e-27	2.19085e-26	51.0344
chr5:5078939	-1.65963	2.27738	-13.0502	2.35724e-27	2.19104e-26	51.0343
chr5:73605907	2.70232	-1.96311	13.0502	2.35734e-27	2.19113e-26	51.0343
chr19:54465503	2.22976	-1.61988	13.0502	2.3575e-27	2.19128e-26	51.0342
chr11:7576583	1.42854	-1.33866	13.0502	2.35755e-27	2.19131e-26	51.0342
chr17:877691	2.03268	1.36598	13.0502	2.35759e-27	2.19135e-26	51.0342
chr2:3725303	1.22598	1.88006	13.0502	2.35785e-27	2.19159e-26	51.0341
chr9:121299277	1.84963	-2.6814	13.0502	2.35808e-27	2.19181e-26	51.034
chr5:178165664	1.61805	-2.06256	13.0501	2.35838e-27	2.19208e-26	51.0338
chr3:71755293	1.60902	-1.54451	13.0501	2.35849e-27	2.19218e-26	51.0338
chr17:7841421	1.4961	-3.64146	13.0501	2.35849e-27	2.19218e-26	51.0338
chr14:101628812	1.87963	-2.93506	13.0501	2.35855e-27	2.19223e-26	51.0338
chr16:88813222	-1.37854	2.06744	-13.0501	2.35859e-27	2.19226e-26	51.0338
chr15:40257011	1.57829	1.83451	13.0501	2.35868e-27	2.19235e-26	51.0337
chr6:23002166	1.23512	2.68476	13.0501	2.35884e-27	2.19249e-26	51.0336
chr7:27147398	1.87671	-2.40872	13.0501	2.3589e-27	2.19254e-26	51.0336
chr12:3839369	1.4539	0.111829	13.0501	2.35922e-27	2.19284e-26	51.0335
chr8:11848620	3.04183	-1.80201	13.0501	2.35941e-27	2.19301e-26	51.0334
chr3:186773000	1.66305	-3.44189	13.05	2.35994e-27	2.1935e-26	51.0332
chr11:30425031	2.40561	-1.73207	13.05	2.35996e-27	2.19352e-26	51.0332
chr7:150390285	1.4111	2.4175	13.05	2.36001e-27	2.19356e-26	51.0332
chr2:10548763	1.4489	-3.50884	13.05	2.36011e-27	2.19365e-26	51.0331
chr6:32085950	1.3961	1.54378	13.05	2.36012e-27	2.19365e-26	51.0331
chr7:73831054	3.01854	-1.6461	13.05	2.36028e-27	2.1938e-26	51.033
chr4:107716082	-1.70659	2.62732	-13.05	2.36035e-27	2.19386e-26	51.033
chr6:31728857	2.56793	-0.954573	13.05	2.36043e-27	2.19394e-26	51.033
chr20:1559879	1.48012	0.802744	13.05	2.36049e-27	2.19399e-26	51.0329
chr22:38444300	1.39561	-0.390732	13.05	2.36051e-27	2.194e-26	51.0329
chr11:62337254	-1.32878	-2.82024	-13.05	2.36058e-27	2.19406e-26	51.0329
chr19:49339727	3.13	-2.21537	13.05	2.36075e-27	2.19422e-26	51.0328
chr17:82375645	-1.21061	-0.00676829	-13.05	2.36104e-27	2.19448e-26	51.0327
chr10:43319488	1.3039	2.00329	13.05	2.36104e-27	2.19448e-26	51.0327
chr2:169480327	1.60463	-1.61159	13.05	2.36104e-27	2.19448e-26	51.0327
chr13:95641075	-1.19402	2.67689	-13.05	2.36123e-27	2.19465e-26	51.0326
chr3:152836493	-2.26805	1.63207	-13.05	2.36128e-27	2.1947e-26	51.0326
chr11:73342685	3.03866	-2.09738	13.0499	2.36149e-27	2.19489e-26	51.0325
chr7:149774261	2.18305	-1.09104	13.0499	2.36156e-27	2.19495e-26	51.0325
chr11:70365416	-2.70293	1.44817	-13.0499	2.36162e-27	2.195e-26	51.0325
chr22:19758804	2.29366	-1.19622	13.0499	2.36178e-27	2.19515e-26	51.0324
chr22:45502470	1.12939	-3.6186	13.0499	2.36198e-27	2.19534e-26	51.0323
chr1:148160971	2.54951	-0.964512	13.0499	2.362e-27	2.19535e-26	51.0323
chr2:240895449	2.1428	1.10677	13.0499	2.36205e-27	2.19539e-26	51.0323
chr15:74430949	2.41427	-1.14652	13.0499	2.3621e-27	2.19544e-26	51.0323
chr17:80708984	2.81756	0.832439	13.0499	2.36217e-27	2.1955e-26	51.0322
chr20:61331894	1.23646	1.38835	13.0499	2.36229e-27	2.19561e-26	51.0322
chr16:3161290	1.59463	1.51878	13.0499	2.36234e-27	2.19565e-26	51.0322
chr17:82848498	-2.69244	0.905	-13.0499	2.36236e-27	2.19567e-26	51.0322
chr19:12721081	1.34427	-3.59616	13.0499	2.36243e-27	2.19573e-26	51.0321
chr17:18247287	2.83159	-1.81738	13.0499	2.36244e-27	2.19573e-26	51.0321
chr11:44972959	1.25573	2.31433	13.0499	2.3625e-27	2.19579e-26	51.0321
chr17:67441556	-1.86366	0.163415	-13.0499	2.36262e-27	2.19589e-26	51.0321
chr1:33301330	1.69683	2.07427	13.0499	2.36267e-27	2.19594e-26	51.032
chr6:134851150	1.60659	-0.309512	13.0499	2.36292e-27	2.19617e-26	51.0319
chr9:137217362	2.68841	-2.33165	13.0498	2.36296e-27	2.19621e-26	51.0319
chr17:50534473	1.8428	-3.07726	13.0498	2.36314e-27	2.19637e-26	51.0318
chr7:15684935	2.2189	-1.84299	13.0498	2.36315e-27	2.19638e-26	51.0318
chr11:541729	-1.46171	2.05439	-13.0498	2.36322e-27	2.19643e-26	51.0318
chr7:134459481	1.61988	-3.01262	13.0498	2.36329e-27	2.1965e-26	51.0318
chr22:37983210	2.38024	-1.25573	13.0498	2.36354e-27	2.19673e-26	51.0317
chr9:131406665	2.10512	-1.88573	13.0498	2.3637e-27	2.19687e-26	51.0316
chr2:235865373	-1.24085	0.0378659	-13.0498	2.36376e-27	2.19692e-26	51.0316
chr12:114697353	-1.97683	-2.31073	-13.0498	2.36389e-27	2.19705e-26	51.0315
chr11:94880508	1.88293	1.85902	13.0498	2.36406e-27	2.1972e-26	51.0314
chr8:38651209	2.09829	-2.2872	13.0498	2.36441e-27	2.19753e-26	51.0313
chr6:108562520	1.57122	-3.33378	13.0497	2.36464e-27	2.19773e-26	51.0312
chr4:168811280	2.7789	-1.48665	13.0497	2.36464e-27	2.19773e-26	51.0312
chr10:79293489	-2.16671	2.03177	-13.0497	2.36502e-27	2.19808e-26	51.031
chr16:54374078	-2.21439	0.16378	-13.0497	2.36513e-27	2.19818e-26	51.031
chr5:158175663	2.01183	-0.3175	13.0497	2.36517e-27	2.19821e-26	51.031
chr4:8646843	-2.42402	0.696159	-13.0497	2.36535e-27	2.19838e-26	51.0309
chr6:33419311	1.58805	1.7889	13.0497	2.36542e-27	2.19844e-26	51.0309
chr2:231396609	1.61256	-3.14262	13.0497	2.36559e-27	2.19859e-26	51.0308
chr12:132569751	1.67012	-0.415671	13.0496	2.36606e-27	2.19902e-26	51.0306
chr19:7873716	1.58963	-3.2764	13.0496	2.36606e-27	2.19902e-26	51.0306
chr11:69948734	1.96	-2.54622	13.0496	2.36608e-27	2.19904e-26	51.0306
chr5:1118570	-2.4022	0.615122	-13.0496	2.36668e-27	2.19959e-26	51.0303
chr1:155071868	1.77476	-1.72116	13.0496	2.36677e-27	2.19968e-26	51.0303
chr6:21663988	1.4311	2.13433	13.0496	2.36677e-27	2.19968e-26	51.0303
chr16:30356198	1.17037	0.77311	13.0496	2.36683e-27	2.19973e-26	51.0303
chr1:155729154	2.29659	-1.95646	13.0496	2.36727e-27	2.20014e-26	51.0301
chr3:160404379	-1.98695	0.0272561	-13.0495	2.36801e-27	2.20082e-26	51.0298
chr20:57224786	-2.06354	1.38848	-13.0495	2.36827e-27	2.20106e-26	51.0297
chr16:85709922	1.81756	1.54646	13.0495	2.36841e-27	2.20119e-26	51.0296
chr1:1782281	1.16524	-3.03994	13.0495	2.36844e-27	2.20121e-26	51.0296
chr9:130932993	1.80817	-2.42579	13.0495	2.3686e-27	2.20135e-26	51.0295
chr3:128576086	-1.355	1.5503	-13.0495	2.36867e-27	2.20141e-26	51.0295
chr16:86618822	-1.93317	1.77098	-13.0495	2.36876e-27	2.2015e-26	51.0295
chr20:4761164	1.46341	-3.27073	13.0495	2.36878e-27	2.20151e-26	51.0295
chr7:27115571	2.75805	-1.76585	13.0495	2.36879e-27	2.20152e-26	51.0294
chr15:96471105	-1.74354	1.31713	-13.0495	2.36888e-27	2.2016e-26	51.0294
chr6:167315194	1.96841	0.314329	13.0494	2.36923e-27	2.20193e-26	51.0293
chr7:144077312	1.55268	1.58134	13.0494	2.36924e-27	2.20193e-26	51.0293
chr8:141358026	1.12171	2.03402	13.0494	2.36924e-27	2.20193e-26	51.0293
chr12:6793087	-1.59707	-0.985	-13.0494	2.36948e-27	2.20215e-26	51.0292
chr4:26273869	-2.54976	1.1911	-13.0494	2.36965e-27	2.20231e-26	51.0291
chr17:49887516	2.51415	-1.85939	13.0494	2.36992e-27	2.20255e-26	51.029
chr14:64210147	-1.34183	2.47604	-13.0494	2.37001e-27	2.20263e-26	51.0289
chr3:42803572	2.0072	-2.8097	13.0494	2.37021e-27	2.20282e-26	51.0288
chr7:73831293	3.08866	-1.8547	13.0494	2.3703e-27	2.20289e-26	51.0288
chr17:82830183	-1.65585	2.46012	-13.0494	2.37049e-27	2.20306e-26	51.0287
chr2:218282903	2.8072	-1.96189	13.0493	2.37108e-27	2.20361e-26	51.0285
chr8:81631979	1.42939	2.54006	13.0493	2.37116e-27	2.20368e-26	51.0284
chr15:78945839	-1.72293	1.54598	-13.0493	2.37116e-27	2.20368e-26	51.0284
chr3:100083289	-2.10366	1.40854	-13.0493	2.37174e-27	2.20421e-26	51.0282
chr11:96150270	2.50293	-1.61293	13.0493	2.37176e-27	2.20423e-26	51.0282
chr7:23269684	1.36561	0.917805	13.0493	2.37179e-27	2.20425e-26	51.0282
chr16:57950634	1.28293	-1.76683	13.0493	2.37187e-27	2.20433e-26	51.0281
chr1:2051663	2.59134	-1.99079	13.0493	2.3719e-27	2.20436e-26	51.0281
chr3:16065243	-1.42768	2.24348	-13.0493	2.37196e-27	2.2044e-26	51.0281
chr21:36702017	2.15073	-1.80061	13.0493	2.37196e-27	2.20441e-26	51.0281
chr15:82043928	2.55305	-1.29116	13.0493	2.3721e-27	2.20453e-26	51.0281
chr7:1537704	2.64171	-1.77	13.0492	2.37231e-27	2.20472e-26	51.028
chr2:120219334	-1.97756	2.38659	-13.0492	2.37275e-27	2.20513e-26	51.0278
chr10:79274406	2.01646	-3.23018	13.0492	2.3728e-27	2.20518e-26	51.0278
chr11:63763494	3.1189	-2.08348	13.0492	2.37285e-27	2.20522e-26	51.0277
chr9:129026910	2.89756	-1.84195	13.0492	2.37289e-27	2.20525e-26	51.0277
chr6:13014882	2.82329	-2.05104	13.0492	2.37326e-27	2.20559e-26	51.0276
chr11:78802288	2.44354	-1.6897	13.0492	2.37328e-27	2.2056e-26	51.0276
chr19:18868912	1.9472	-2.22152	13.0492	2.37335e-27	2.20567e-26	51.0275
chr7:47931535	-1.6028	2.8575	-13.0492	2.37364e-27	2.20593e-26	51.0274
chr8:129726577	1.27878	-0.0687805	13.0492	2.37367e-27	2.20596e-26	51.0274
chr22:31857566	2.30073	-1.78049	13.0492	2.37373e-27	2.20601e-26	51.0274
chr8:141170113	1.69268	-1.4561	13.0491	2.37379e-27	2.20606e-26	51.0273
chr13:99657928	2.26268	-2.08232	13.0491	2.37397e-27	2.20623e-26	51.0273
chr17:66351267	-1.61878	2.57415	-13.0491	2.37405e-27	2.2063e-26	51.0272
chr13:74132486	2.55549	-2.36811	13.0491	2.37417e-27	2.20641e-26	51.0272
chr7:2468935	1.83463	-3.00939	13.0491	2.37434e-27	2.20657e-26	51.0271
chr11:44304132	-1.61817	-2.93738	-13.0491	2.37456e-27	2.20677e-26	51.027
chr22:35914533	1.9928	-2.72957	13.0491	2.37462e-27	2.20682e-26	51.027
chr22:50300381	1.63939	-3.54567	13.0491	2.37495e-27	2.20712e-26	51.0269
chr19:2997543	1.32524	1.07628	13.0491	2.37516e-27	2.20732e-26	51.0268
chr22:17950762	1.23756	2.495	13.0491	2.37519e-27	2.20734e-26	51.0268
chr2:66383162	2.05707	1.45463	13.049	2.37531e-27	2.20745e-26	51.0267
chr3:72928869	1.24317	1.21256	13.049	2.37557e-27	2.20768e-26	51.0266
chr8:51897633	-1.38841	-2.61848	-13.049	2.37558e-27	2.20769e-26	51.0266
chr3:10570580	1.41159	1.19811	13.049	2.37581e-27	2.20791e-26	51.0265
chr9:122941967	2.06683	-2.2928	13.049	2.37584e-27	2.20793e-26	51.0265
chr12:114687118	-1.66354	-2.31628	-13.049	2.37602e-27	2.20809e-26	51.0264
chr5:9547483	2.64549	-1.98665	13.049	2.37624e-27	2.20829e-26	51.0263
chr15:33835018	2.00512	0.221707	13.049	2.3763e-27	2.20835e-26	51.0263
chr6:151088997	1.48732	2.68195	13.0489	2.37691e-27	2.20891e-26	51.026
chrX:11755356	-1.65037	2.29933	-13.0489	2.37695e-27	2.20895e-26	51.026
chr1:6472285	2.21	-1.57622	13.0489	2.37728e-27	2.20925e-26	51.0259
chr6:29632168	1.91841	-3.85665	13.0489	2.37745e-27	2.20941e-26	51.0258
chr12:117060682	2.62244	-1.9939	13.0489	2.37749e-27	2.20944e-26	51.0258
chr9:94640159	2.58902	-1.44	13.0489	2.37773e-27	2.20966e-26	51.0257
chr6:163742044	1.35524	2.49884	13.0489	2.37793e-27	2.20984e-26	51.0256
chr17:81210079	-1.6589	2.94994	-13.0489	2.37813e-27	2.21002e-26	51.0255
chr11:61004348	-1.815	1.02091	-13.0489	2.37826e-27	2.21015e-26	51.0255
chr3:141413255	2.57488	-1.665	13.0489	2.37832e-27	2.21019e-26	51.0254
chr7:50660163	-2.92634	1.82561	-13.0489	2.37832e-27	2.21019e-26	51.0254
chr17:82533803	-1.6611	3.41177	-13.0488	2.37856e-27	2.21041e-26	51.0253
chr16:871351	-2.62598	1.2464	-13.0488	2.37878e-27	2.21061e-26	51.0252
chr9:96022825	2.01463	-3.13829	13.0488	2.37879e-27	2.21063e-26	51.0252
chr19:5112657	1.5761	2.65159	13.0488	2.37972e-27	2.21148e-26	51.0249
chr22:19959365	1.52061	-3.10348	13.0488	2.37977e-27	2.21153e-26	51.0248
chr5:55123557	1.91878	-0.238049	13.0488	2.37983e-27	2.21158e-26	51.0248
chr15:82043996	2.27146	-0.966463	13.0488	2.37989e-27	2.21163e-26	51.0248
chr8:37842050	2.21402	-2.72518	13.0487	2.38007e-27	2.21179e-26	51.0247
chr4:3473517	-2.2528	1.14835	-13.0487	2.38023e-27	2.21194e-26	51.0246
chr8:29276118	2.0539	-2.93549	13.0487	2.38026e-27	2.21197e-26	51.0246
chr1:154155493	1.8528	-1.47738	13.0487	2.38044e-27	2.21213e-26	51.0245
chr2:144389811	2.88671	-1.53689	13.0487	2.38046e-27	2.21215e-26	51.0245
chr7:98293498	1.45463	1.52439	13.0487	2.38048e-27	2.21216e-26	51.0245
chr12:6355748	1.47195	1.48951	13.0487	2.38057e-27	2.21225e-26	51.0245
chr7:1942689	-2.59354	1.57652	-13.0487	2.38061e-27	2.21227e-26	51.0245
chr17:45241095	2.94476	-2.13091	13.0487	2.38063e-27	2.2123e-26	51.0245
chr2:74292909	-2.14524	1.6853	-13.0487	2.38077e-27	2.21242e-26	51.0244
chr1:26158060	1.37756	2.04024	13.0487	2.38082e-27	2.21247e-26	51.0244
chr5:151214686	-2.87841	1.5597	-13.0487	2.38086e-27	2.2125e-26	51.0244
chr11:65793301	2.77573	-1.79689	13.0487	2.38089e-27	2.21252e-26	51.0244
chr16:3713125	-1.7989	1.54982	-13.0487	2.38095e-27	2.21257e-26	51.0243
chr15:50856564	-1.78659	2.21902	-13.0487	2.38101e-27	2.21263e-26	51.0243
chr7:40701354	1.34439	1.53183	13.0487	2.38118e-27	2.21279e-26	51.0242
chr4:152973671	1.66756	2.32012	13.0487	2.3813e-27	2.2129e-26	51.0242
chr2:189673856	1.44146	1.63183	13.0487	2.38138e-27	2.21297e-26	51.0242
chr5:93599093	1.9011	-2.43104	13.0486	2.38155e-27	2.21311e-26	51.0241
chr3:88095969	1.46171	2.82049	13.0486	2.38155e-27	2.21312e-26	51.0241
chr17:35486632	1.435	-0.233476	13.0486	2.38168e-27	2.21323e-26	51.024
chr2:40395349	2.83573	-1.8575	13.0486	2.38256e-27	2.21405e-26	51.0237
chr7:49099402	1.44537	2.29134	13.0486	2.38266e-27	2.21413e-26	51.0236
chr2:30716563	1.37537	1.97037	13.0486	2.38275e-27	2.21422e-26	51.0236
chr2:179814196	1.33988	2.29274	13.0486	2.38299e-27	2.21444e-26	51.0235
chr1:181645324	1.31159	1.50835	13.0486	2.38305e-27	2.21449e-26	51.0235
chr7:149293377	1.48085	0.737744	13.0485	2.38328e-27	2.2147e-26	51.0234
chr1:25909363	1.50598	1.46189	13.0485	2.38334e-27	2.21476e-26	51.0233
chr14:59465865	1.37915	1.24811	13.0485	2.38374e-27	2.21512e-26	51.0232
chr10:45513682	-1.78902	2.27134	-13.0485	2.38378e-27	2.21516e-26	51.0231
chr19:49862711	1.72976	0.260244	13.0485	2.38389e-27	2.21526e-26	51.0231
chr20:47171161	1.36122	-1.63244	13.0485	2.384e-27	2.21536e-26	51.0231
chr16:58922397	1.56537	2.40683	13.0485	2.38405e-27	2.2154e-26	51.023
chr18:23336281	-2.14402	1.78177	-13.0485	2.38424e-27	2.21557e-26	51.023
chr9:113463491	2.99268	-2.04854	13.0485	2.3843e-27	2.21563e-26	51.0229
chr21:38351436	-2.26366	1.0811	-13.0484	2.38471e-27	2.216e-26	51.0228
chr12:121799435	1.40232	-3.48945	13.0484	2.38471e-27	2.216e-26	51.0228
chr11:47354972	2.12244	-1.93073	13.0484	2.38475e-27	2.21603e-26	51.0227
chr13:66887359	-2.13817	1.6997	-13.0484	2.385e-27	2.21627e-26	51.0226
chr6:158663566	2.53146	-1.65573	13.0484	2.3855e-27	2.21673e-26	51.0224
chr2:63046659	-2.41293	0.726707	-13.0484	2.38556e-27	2.21678e-26	51.0224
chr8:80017330	-1.44195	2.41293	-13.0484	2.38556e-27	2.21678e-26	51.0224
chr8:143131502	-1.35988	1.21067	-13.0484	2.3861e-27	2.21727e-26	51.0222
chr11:61478116	1.24915	-1.25177	13.0484	2.38618e-27	2.21735e-26	51.0221
chr6:156176204	2.04744	-2.49738	13.0483	2.38621e-27	2.21737e-26	51.0221
chr9:136691717	1.44012	2.21726	13.0483	2.38639e-27	2.21753e-26	51.0221
chr15:52042043	-1.91427	1.76652	-13.0483	2.38677e-27	2.21788e-26	51.0219
chr3:33585746	-1.45171	2.70695	-13.0483	2.38683e-27	2.21794e-26	51.0219
chr1:10439092	-2.12476	1.41994	-13.0483	2.38688e-27	2.21798e-26	51.0219
chr21:39614404	2.32085	0.464939	13.0483	2.38695e-27	2.21804e-26	51.0218
chr14:56817310	1.97159	-3.14933	13.0483	2.38715e-27	2.21823e-26	51.0217
chr3:126541884	2.32817	-1.18872	13.0483	2.38734e-27	2.2184e-26	51.0217
chr6:156719679	2.05829	-2.65415	13.0483	2.38755e-27	2.21859e-26	51.0216
chr17:47709429	1.7939	1.32012	13.0482	2.38785e-27	2.21887e-26	51.0214
chr7:87474763	1.8628	-2.66238	13.0482	2.38802e-27	2.21902e-26	51.0214
chr5:173771599	-1.59549	0.997744	-13.0482	2.38807e-27	2.21907e-26	51.0214
chr11:1828351	1.35207	1.74762	13.0482	2.3881e-27	2.21909e-26	51.0213
chr4:76235982	2.73195	-2.0611	13.0482	2.38811e-27	2.2191e-26	51.0213
chr21:36704399	1.52463	-3.0528	13.0482	2.38841e-27	2.21938e-26	51.0212
chr16:89321424	2.67512	-1.47402	13.0482	2.38844e-27	2.21939e-26	51.0212
chr2:216607415	-2.06195	1.07305	-13.0482	2.38844e-27	2.21939e-26	51.0212
chr1:12616176	1.72598	-2.92091	13.0482	2.38846e-27	2.21941e-26	51.0212
chr12:106773506	1.25378	1.74823	13.0482	2.38847e-27	2.21942e-26	51.0212
chr10:112732545	2.4711	-1.86738	13.0482	2.38925e-27	2.22014e-26	51.0209
chr2:160220780	2.63451	-1.78396	13.0481	2.38933e-27	2.22021e-26	51.0208
chr11:63746290	-1.70171	1.15037	-13.0481	2.38983e-27	2.22067e-26	51.0206
chr2:102688893	1.49707	1.40768	13.0481	2.38999e-27	2.22082e-26	51.0206
chr21:26112467	2.67268	-1.36646	13.0481	2.3902e-27	2.22102e-26	51.0205
chr14:68921265	1.24805	2.61232	13.0481	2.39026e-27	2.22106e-26	51.0204
chr3:127915600	1.79183	-2.49726	13.0481	2.39068e-27	2.22145e-26	51.0203
chr8:124728809	1.80146	-3.33549	13.0481	2.39071e-27	2.22148e-26	51.0202
chr9:35649802	-2.38256	1.02762	-13.0481	2.39077e-27	2.22153e-26	51.0202
chr12:54162674	1.18232	2.94238	13.048	2.39089e-27	2.22164e-26	51.0202
chr18:31157416	2.8322	-1.7228	13.048	2.39117e-27	2.22189e-26	51.0201
chr1:209704778	-1.66695	2.08774	-13.048	2.39135e-27	2.22206e-26	51.02
chr8:144012132	-2.67598	1.72799	-13.048	2.39147e-27	2.22217e-26	51.0199
chr16:68235545	2.3828	-2.6347	13.048	2.39151e-27	2.2222e-26	51.0199
chr14:99839421	-1.62244	2.66341	-13.048	2.39168e-27	2.22236e-26	51.0198
chr8:1454085	-2.03573	0.883232	-13.048	2.39196e-27	2.22261e-26	51.0197
chr19:55486647	1.35037	2.30872	13.048	2.39208e-27	2.22272e-26	51.0197
chr15:40109599	1.47024	0.128902	13.048	2.39209e-27	2.22273e-26	51.0197
chr18:79792417	-2.33378	1.56848	-13.048	2.39211e-27	2.22275e-26	51.0197
chr12:31007158	1.41744	2.40884	13.048	2.39222e-27	2.22285e-26	51.0196
chr4:110415810	-1.38878	2.7822	-13.048	2.39242e-27	2.22303e-26	51.0195
chr7:152366856	1.96561	0.618659	13.0479	2.39256e-27	2.22316e-26	51.0195
chr17:48621600	2.28073	-2.38756	13.0479	2.39265e-27	2.22324e-26	51.0194
chr3:37999420	1.41378	1.20262	13.0479	2.39274e-27	2.22332e-26	51.0194
chr1:31025466	2.05622	-1.29567	13.0479	2.39276e-27	2.22333e-26	51.0194
chr12:48955723	1.63256	1.77628	13.0479	2.39284e-27	2.2234e-26	51.0194
chr17:7703801	2.45829	-2.27341	13.0479	2.39314e-27	2.22368e-26	51.0192
chr1:15444717	1.4778	1.01366	13.0479	2.3932e-27	2.22373e-26	51.0192
chr14:36657974	1.69841	-3.80726	13.0479	2.39321e-27	2.22374e-26	51.0192
chr7:47483615	1.3661	2.08293	13.0479	2.39347e-27	2.22398e-26	51.0191
chr5:169298497	1.38195	1.35073	13.0479	2.39348e-27	2.22398e-26	51.0191
chr3:42148243	-2.02293	1.22073	-13.0479	2.39351e-27	2.22401e-26	51.0191
chr2:43102639	-1.68866	2.62628	-13.0479	2.39353e-27	2.22403e-26	51.0191
chr16:11736231	1.42683	1.03439	13.0479	2.39357e-27	2.22405e-26	51.0191
chr11:32430911	1.69232	-2.04226	13.0479	2.39373e-27	2.2242e-26	51.019
chr7:24575125	-1.32817	0.280427	-13.0479	2.39379e-27	2.22425e-26	51.019
chr5:97202225	-2.58841	1.2036	-13.0478	2.39434e-27	2.22477e-26	51.0187
chr3:98723078	1.29366	2.72232	13.0478	2.39439e-27	2.22481e-26	51.0187
chr4:156793408	-1.66073	1.63463	-13.0478	2.39461e-27	2.22501e-26	51.0186
chr17:15590074	-2.85671	1.5325	-13.0478	2.39462e-27	2.22501e-26	51.0186
chr10:133089878	1.54037	0.915671	13.0478	2.39472e-27	2.2251e-26	51.0186
chr18:79398396	2.68561	0.728902	13.0478	2.39478e-27	2.22516e-26	51.0186
chr2:241489943	-1.29817	2.12372	-13.0478	2.39478e-27	2.22516e-26	51.0186
chr8:118108839	-1.26951	-3.42902	-13.0478	2.3948e-27	2.22517e-26	51.0185
chr2:79024998	1.33073	2.06695	13.0478	2.39483e-27	2.22519e-26	51.0185
chr16:67945705	1.34378	2.64713	13.0478	2.39494e-27	2.22529e-26	51.0185
chr19:7110115	1.76866	-2.50884	13.0478	2.39513e-27	2.22547e-26	51.0184
chr19:56664715	1.71963	1.5147	13.0478	2.39523e-27	2.22556e-26	51.0184
chr5:430316	2.55878	-1.07415	13.0478	2.39524e-27	2.22556e-26	51.0184
chr4:1217126	-2.84415	1.4839	-13.0478	2.39553e-27	2.22583e-26	51.0182
chr1:192984236	2.68902	-0.875976	13.0477	2.39559e-27	2.22589e-26	51.0182
chr19:34994457	-2.51585	1.80256	-13.0477	2.39569e-27	2.22597e-26	51.0182
chr9:33319099	-2.51768	2.01945	-13.0477	2.39597e-27	2.22623e-26	51.0181
chr2:27378269	-1.32963	1.70165	-13.0477	2.39605e-27	2.2263e-26	51.018
chr16:547330	-1.8261	-0.418293	-13.0477	2.39607e-27	2.22632e-26	51.018
chr14:104114114	-1.46061	1.65799	-13.0477	2.39612e-27	2.22636e-26	51.018
chr17:79082999	1.34512	1.38524	13.0477	2.39659e-27	2.22679e-26	51.0178
chr22:33405414	-2.10037	0.550671	-13.0477	2.39662e-27	2.22682e-26	51.0178
chr17:79871185	-2.00927	2.0939	-13.0476	2.39712e-27	2.22729e-26	51.0176
chr21:42720170	-1.77037	2.03726	-13.0476	2.39714e-27	2.2273e-26	51.0176
chr4:57065132	1.33561	1.12902	13.0476	2.39737e-27	2.22751e-26	51.0175
chr19:35122977	-2.63	1.15927	-13.0476	2.39753e-27	2.22765e-26	51.0174
chr16:4011624	-1.66171	1.92927	-13.0476	2.39761e-27	2.22772e-26	51.0174
chr18:79397102	2.5311	-2.09226	13.0476	2.39764e-27	2.22775e-26	51.0174
chr6:63440498	-2.33024	1.1622	-13.0476	2.39792e-27	2.228e-26	51.0172
chr6:14004045	1.26171	1.8972	13.0476	2.39801e-27	2.22809e-26	51.0172
chr14:103528782	1.97476	-2.8664	13.0476	2.39829e-27	2.22834e-26	51.0171
chr22:42688978	2.82476	-1.91628	13.0476	2.39861e-27	2.22863e-26	51.017
chr6:151373592	-2.23585	2.4039	-13.0475	2.39929e-27	2.22927e-26	51.0167
chr7:48090273	2.1261	-2.94	13.0475	2.39971e-27	2.22966e-26	51.0165
chr3:61939040	-2.47024	0.786585	-13.0475	2.39976e-27	2.2297e-26	51.0165
chr2:237739290	1.35902	2.08244	13.0475	2.39989e-27	2.22982e-26	51.0164
chr10:6579353	1.51573	-1.3164	13.0475	2.39998e-27	2.22989e-26	51.0164
chr18:38551919	2.55256	-1.60811	13.0475	2.40022e-27	2.23012e-26	51.0163
chr12:31388915	-1.64854	2.31817	-13.0474	2.40094e-27	2.23078e-26	51.016
chr4:57119272	2.04841	-1.77335	13.0474	2.40104e-27	2.23087e-26	51.0159
chr14:20955678	-2.4739	1.21341	-13.0474	2.40112e-27	2.23094e-26	51.0159
chr6:11111661	1.68439	1.7861	13.0474	2.40164e-27	2.23143e-26	51.0157
chr1:228149257	1.97695	-0.98689	13.0473	2.40187e-27	2.23163e-26	51.0156
chr16:920265	1.65329	3.02787	13.0473	2.40187e-27	2.23164e-26	51.0156
chr17:42744079	2.26366	-1.12768	13.0473	2.4019e-27	2.23166e-26	51.0156
chr20:57175565	-1.94695	0.660549	-13.0473	2.40201e-27	2.23176e-26	51.0155
chr16:85078828	-2.45732	2.17427	-13.0473	2.40228e-27	2.232e-26	51.0154
chr6:109503861	-1.29463	0.814268	-13.0473	2.40237e-27	2.23208e-26	51.0154
chr6:37640988	-1.82854	1.81232	-13.0473	2.40277e-27	2.23245e-26	51.0152
chr14:69086851	1.52866	2.0386	13.0473	2.40306e-27	2.23272e-26	51.0151
chr2:178327694	2.6178	-1.86207	13.0473	2.40312e-27	2.23278e-26	51.0151
chr17:82392322	1.19524	2.23896	13.0473	2.40319e-27	2.23283e-26	51.0151
chr1:19618663	-2.66329	0.929329	-13.0473	2.40325e-27	2.23289e-26	51.015
chr8:57991407	1.52329	-0.557744	13.0472	2.4034e-27	2.23303e-26	51.015
chr2:205989430	-1.72317	2.29695	-13.0472	2.40355e-27	2.23316e-26	51.0149
chr6:35281174	-1.65927	2.36524	-13.0472	2.40362e-27	2.23322e-26	51.0149
chr2:158619415	2.47537	-1.76634	13.0472	2.40421e-27	2.23376e-26	51.0146
chr1:2451998	1.61341	-3.17646	13.0472	2.40431e-27	2.23385e-26	51.0146
chr11:127066522	1.45951	1.0722	13.0472	2.40431e-27	2.23386e-26	51.0146
chr8:55939682	-1.82049	-2.28366	-13.0472	2.4044e-27	2.23394e-26	51.0145
chr16:51096147	-1.78976	0.0847561	-13.0472	2.40459e-27	2.23411e-26	51.0145
chr12:57521830	1.80671	-2.94774	13.0472	2.40463e-27	2.23414e-26	51.0145
chr5:140630378	-2.28939	0.447012	-13.0472	2.40468e-27	2.23419e-26	51.0144
chr14:60510231	1.57902	-3.01512	13.0472	2.40475e-27	2.23424e-26	51.0144
chr1:3063446	2.90378	-1.7753	13.0472	2.40487e-27	2.23436e-26	51.0144
chr1:182725787	1.22146	2.52927	13.0472	2.40488e-27	2.23436e-26	51.0144
chr1:60753629	-2.18805	1.51451	-13.0471	2.40504e-27	2.23451e-26	51.0143
chr11:995363	-2.4839	0.861707	-13.0471	2.40506e-27	2.23452e-26	51.0143
chr1:2229733	1.74732	-3.00805	13.0471	2.40525e-27	2.2347e-26	51.0142
chr13:106915822	1.35927	2.56049	13.0471	2.40554e-27	2.23496e-26	51.0141
chr6:157647505	-1.81671	2.71238	-13.0471	2.4058e-27	2.23521e-26	51.014
chr1:7387478	2.72463	-1.65463	13.0471	2.40602e-27	2.2354e-26	51.0139
chr5:43037209	2.21256	-1.72835	13.0471	2.40619e-27	2.23556e-26	51.0138
chr13:51246487	-2.29793	1.31872	-13.0471	2.4062e-27	2.23556e-26	51.0138
chr20:62788869	-1.65073	2.09902	-13.0471	2.40635e-27	2.2357e-26	51.0137
chr1:228650326	-1.67439	-2.17366	-13.0471	2.40649e-27	2.23582e-26	51.0137
chr18:58337886	-2.0289	-0.534695	-13.047	2.40667e-27	2.236e-26	51.0136
chr14:20435285	2.74963	-1.75226	13.047	2.40679e-27	2.23611e-26	51.0136
chr1:2575740	-2.08878	1.89476	-13.047	2.40712e-27	2.23641e-26	51.0134
chr2:3706252	-1.88073	1.80841	-13.047	2.40734e-27	2.2366e-26	51.0133
chr7:157898898	-2.03256	1.04018	-13.047	2.40747e-27	2.23672e-26	51.0133
chr19:2634642	-2.32695	0.874939	-13.047	2.40748e-27	2.23673e-26	51.0133
chr22:23181932	-1.48232	-1.63152	-13.047	2.40764e-27	2.23687e-26	51.0132
chr1:119759931	1.2578	2.70171	13.047	2.40778e-27	2.237e-26	51.0131
chr1:205506011	2.98085	-1.97713	13.047	2.40804e-27	2.23725e-26	51.013
chr6:74575092	1.2911	-0.149939	13.0469	2.40812e-27	2.23732e-26	51.013
chr11:134032850	-1.52317	0.640854	-13.0469	2.40823e-27	2.23741e-26	51.013
chr17:73286006	-1.39512	2.52305	-13.0469	2.40916e-27	2.23828e-26	51.0126
chr16:1167281	-1.98232	1.1364	-13.0469	2.40934e-27	2.23844e-26	51.0125
chr9:19119450	-2.44585	1.27744	-13.0469	2.40934e-27	2.23844e-26	51.0125
chr3:179888573	-1.82695	1.74738	-13.0468	2.40987e-27	2.23892e-26	51.0123
chr1:220137183	-1.23317	3.04183	-13.0468	2.41004e-27	2.23908e-26	51.0122
chr22:45977787	1.43768	-2.94616	13.0468	2.41031e-27	2.23932e-26	51.0121
chr3:62439623	1.56463	-0.734512	13.0468	2.41054e-27	2.23954e-26	51.012
chr14:56798821	2.46988	-2.75177	13.0468	2.41082e-27	2.2398e-26	51.0119
chr20:64074419	-1.31598	2.23957	-13.0468	2.41085e-27	2.23982e-26	51.0119
chr5:132865908	1.32768	-0.304695	13.0468	2.41121e-27	2.24015e-26	51.0117
chr13:46058352	-2.04976	1.19451	-13.0467	2.41132e-27	2.24025e-26	51.0117
chr5:91611	2.49793	-2.23104	13.0467	2.41133e-27	2.24026e-26	51.0117
chr11:763672	2.34561	-0.327195	13.0467	2.41182e-27	2.24071e-26	51.0115
chr16:569059	2.10476	-0.888476	13.0467	2.41195e-27	2.24083e-26	51.0114
chr12:12506751	2.24963	-0.52872	13.0467	2.41211e-27	2.24097e-26	51.0114
chr18:79576093	-2.43012	1.08433	-13.0467	2.41218e-27	2.24104e-26	51.0113
chr20:5003911	1.92817	-0.24811	13.0467	2.41219e-27	2.24104e-26	51.0113
chr9:125260015	-2.53537	1.41646	-13.0467	2.41245e-27	2.24128e-26	51.0112
chr18:50193555	1.80073	-2.8072	13.0467	2.41275e-27	2.24155e-26	51.0111
chr1:227319415	1.63146	-2.92976	13.0467	2.41278e-27	2.24158e-26	51.0111
chr9:109641821	-1.50427	1.03384	-13.0467	2.41279e-27	2.24158e-26	51.0111
chr2:36597195	1.4972	-3.23091	13.0467	2.4128e-27	2.24159e-26	51.0111
chr10:112362425	-2.20073	0.509024	-13.0466	2.41309e-27	2.24186e-26	51.0109
chr16:85985080	2.24134	-2.15543	13.0466	2.4131e-27	2.24186e-26	51.0109
chr12:6199420	1.71768	-2.07055	13.0466	2.41328e-27	2.24203e-26	51.0109
chr20:58716797	-1.86244	1.58073	-13.0466	2.41333e-27	2.24207e-26	51.0108
chr11:1844697	2.05646	-3.32226	13.0466	2.41345e-27	2.24218e-26	51.0108
chr1:54997291	1.4439	-3.12476	13.0466	2.41345e-27	2.24218e-26	51.0108
chr10:119450595	1.86707	2.08659	13.0466	2.41352e-27	2.24224e-26	51.0108
chr17:30207975	1.32024	0.532805	13.0466	2.41353e-27	2.24225e-26	51.0108
chr4:184028935	-2.62634	1.64488	-13.0466	2.41359e-27	2.2423e-26	51.0107
chr7:74092942	-1.74671	1.35079	-13.0466	2.41371e-27	2.24241e-26	51.0107
chr6:15243691	1.46488	1.88415	13.0466	2.41378e-27	2.24247e-26	51.0107
chr19:10815370	-2.20232	2.21518	-13.0466	2.41395e-27	2.24262e-26	51.0106
chr22:39993804	1.25256	2.35396	13.0466	2.41398e-27	2.24265e-26	51.0106
chr15:85620100	1.23963	1.56018	13.0466	2.414e-27	2.24266e-26	51.0106
chr10:130566126	1.85488	0.909512	13.0466	2.41422e-27	2.24286e-26	51.0105
chr14:101365053	-2.01598	1.7986	-13.0466	2.41423e-27	2.24287e-26	51.0105
chr20:34979853	1.59171	-1.11878	13.0466	2.4143e-27	2.24293e-26	51.0104
chr1:164576398	2.79183	-2.37104	13.0465	2.41446e-27	2.24308e-26	51.0104
chr12:10716836	2.59817	-1.91616	13.0465	2.41502e-27	2.2436e-26	51.0101
chr3:9902797	2.26866	-2.41689	13.0465	2.41513e-27	2.2437e-26	51.0101
chr1:45623344	2.34927	-1.17951	13.0465	2.41542e-27	2.24396e-26	51.01
chr5:115602742	-1.29317	-3.04329	-13.0465	2.41546e-27	2.244e-26	51.01
chr8:133568926	2.38439	-1.6039	13.0465	2.41573e-27	2.24425e-26	51.0099
chr1:108016638	1.39561	-3.32341	13.0465	2.41594e-27	2.24444e-26	51.0098
chr4:8581399	-1.33317	0.443293	-13.0464	2.41598e-27	2.24447e-26	51.0098
chr12:7190386	1.79012	-2.74372	13.0464	2.416e-27	2.24449e-26	51.0097
chr4:140642231	1.73085	1.6697	13.0464	2.41606e-27	2.24454e-26	51.0097
chr1:3718500	1.79427	-0.7825	13.0464	2.41625e-27	2.24472e-26	51.0096
chr12:11685604	-1.88488	0.0896341	-13.0464	2.41684e-27	2.24526e-26	51.0094
chr9:134337914	-1.73878	2.19902	-13.0464	2.41686e-27	2.24528e-26	51.0094
chr11:5619087	1.40305	0.463476	13.0464	2.41691e-27	2.24531e-26	51.0094
chr2:88695745	1.53732	2.68646	13.0464	2.41706e-27	2.24545e-26	51.0093
chr8:30385942	1.37341	-3.03598	13.0464	2.41718e-27	2.24557e-26	51.0093
chr1:27943625	-2.20695	-0.0579878	-13.0464	2.41722e-27	2.2456e-26	51.0092
chr9:137113761	1.32537	1.17683	13.0464	2.41727e-27	2.24564e-26	51.0092
chr1:228003878	1.14829	1.55695	13.0464	2.4174e-27	2.24575e-26	51.0092
chr7:122260755	-1.55598	0.851402	-13.0464	2.41742e-27	2.24577e-26	51.0092
chr1:186093641	-1.56183	-0.62189	-13.0464	2.41747e-27	2.24582e-26	51.0091
chr1:100280231	-1.66061	2.43152	-13.0463	2.41757e-27	2.2459e-26	51.0091
chr9:38023295	2.82463	-1.71707	13.0463	2.41778e-27	2.2461e-26	51.009
chr17:44807720	1.09451	2.32921	13.0463	2.4178e-27	2.24611e-26	51.009
chr3:8357460	-2.2422	0.468293	-13.0463	2.41789e-27	2.2462e-26	51.009
chr5:158954293	-1.65598	-0.485427	-13.0463	2.41809e-27	2.24638e-26	51.0089
chr12:132178909	-2.34159	-0.014939	-13.0463	2.41824e-27	2.24652e-26	51.0088
chr11:20783340	2.25122	0.045	13.0463	2.41825e-27	2.24652e-26	51.0088
chr11:19660201	2.78427	-1.87421	13.0463	2.41866e-27	2.2469e-26	51.0086
chr2:232832144	-1.71695	2.10396	-13.0463	2.41887e-27	2.24709e-26	51.0086
chr8:79871529	-2.3722	0.73	-13.0463	2.41894e-27	2.24715e-26	51.0085
chr22:49780227	-1.63598	2.50311	-13.0463	2.41912e-27	2.24732e-26	51.0085
chr16:87507858	-2.795	1.49421	-13.0462	2.41921e-27	2.2474e-26	51.0084
chr3:57557594	1.65268	-2.96207	13.0462	2.4194e-27	2.24757e-26	51.0083
chr2:167716050	1.41317	1.46573	13.0462	2.41966e-27	2.24781e-26	51.0082
chr8:48708586	2.02366	-0.482805	13.0462	2.41966e-27	2.24781e-26	51.0082
chr17:81980723	2.0111	-0.244939	13.0462	2.41988e-27	2.24801e-26	51.0081
chr4:3508661	-2.68732	1.97402	-13.0462	2.41993e-27	2.24805e-26	51.0081
chr13:111227680	-1.89244	1.80976	-13.0462	2.41999e-27	2.24811e-26	51.0081
chr5:43039707	1.94256	-2.69689	13.0462	2.42002e-27	2.24813e-26	51.0081
chr18:50299825	2.37305	-1.63396	13.0462	2.42018e-27	2.24827e-26	51.008
chr17:81164678	1.17049	1.40707	13.0462	2.42045e-27	2.24852e-26	51.0079
chr17:2700409	1.47841	2.81091	13.0462	2.42055e-27	2.24861e-26	51.0079
chr7:73831193	2.9322	-2.0139	13.0462	2.42055e-27	2.24861e-26	51.0079
chr1:114669207	2.55354	-1.05567	13.0462	2.42058e-27	2.24864e-26	51.0079
chrX:101191347	1.90244	-1.56683	13.0461	2.42071e-27	2.24876e-26	51.0078
chrX:101722346	-1.74854	0.90439	-13.0461	2.42075e-27	2.24879e-26	51.0078
chr2:173720471	1.35585	0.350122	13.0461	2.42107e-27	2.24908e-26	51.0077
chr16:15146384	-1.44073	3.22902	-13.0461	2.4211e-27	2.2491e-26	51.0076
chr9:129271355	2.43866	-1.30091	13.0461	2.42123e-27	2.24923e-26	51.0076
chr19:1955527	-1.76195	1.69061	-13.0461	2.42164e-27	2.2496e-26	51.0074
chr10:19488966	1.41854	-1.32573	13.0461	2.42178e-27	2.24973e-26	51.0074
chr17:29612682	1.96195	-2.71512	13.0461	2.42189e-27	2.24982e-26	51.0073
chr3:157089508	1.66817	-3.45652	13.0461	2.42193e-27	2.24986e-26	51.0073
chr5:1004375	1.64146	-2.60549	13.0461	2.42194e-27	2.24987e-26	51.0073
chr12:6215904	2.9872	-2.1625	13.0461	2.42213e-27	2.25004e-26	51.0072
chr20:45114604	-2.10378	0.975061	-13.0461	2.42226e-27	2.25016e-26	51.0072
chr19:48543647	1.94927	-2.66488	13.046	2.42258e-27	2.25045e-26	51.007
chr2:236567738	1.73695	-2.9164	13.046	2.4226e-27	2.25047e-26	51.007
chr3:194487897	1.30598	-1.35579	13.046	2.42295e-27	2.25079e-26	51.0069
chr7:47328147	2.82976	-2.01402	13.046	2.42334e-27	2.25115e-26	51.0067
chr7:81471239	1.21963	1.07128	13.046	2.42366e-27	2.25144e-26	51.0066
chr1:10701991	1.32768	2.78067	13.046	2.42376e-27	2.25153e-26	51.0065
chr4:77197627	2.03293	-1.73439	13.0459	2.42388e-27	2.25164e-26	51.0065
chr15:36882867	-1.51695	-2.94921	-13.0459	2.4239e-27	2.25166e-26	51.0065
chr19:47514320	1.35537	-3.89866	13.0459	2.42393e-27	2.25168e-26	51.0065
chr3:185365485	2.69476	-1.78323	13.0459	2.424e-27	2.25174e-26	51.0064
chr20:62836296	2.29427	-1.8403	13.0459	2.42404e-27	2.25178e-26	51.0064
chr7:5607620	1.49207	-1.27896	13.0459	2.4243e-27	2.25202e-26	51.0063
chr11:62688226	2.16293	-2.20988	13.0459	2.42437e-27	2.25208e-26	51.0063
chr1:114670893	2.35622	-1.64799	13.0459	2.42449e-27	2.25219e-26	51.0062
chr1:54247998	1.07598	0.718354	13.0459	2.42453e-27	2.25222e-26	51.0062
chr7:539980	2.57085	-1.74909	13.0459	2.42495e-27	2.25261e-26	51.0061
chr5:179804762	-1.92049	2.11476	-13.0458	2.42555e-27	2.25316e-26	51.0058
chr5:3103583	1.80951	-1.96171	13.0458	2.42555e-27	2.25316e-26	51.0058
chr22:37983710	2.26707	-2.74195	13.0458	2.42558e-27	2.25319e-26	51.0058
chr13:39679103	-1.47305	2.24311	-13.0458	2.42565e-27	2.25325e-26	51.0058
chr1:11804994	1.94122	-2.74427	13.0458	2.42577e-27	2.25335e-26	51.0057
chr6:30200868	-2.59671	1.47384	-13.0458	2.42595e-27	2.25352e-26	51.0056
chr17:8832965	2.2472	-1.1497	13.0458	2.426e-27	2.25356e-26	51.0056
chr6:13250791	-1.23451	2.12591	-13.0458	2.42608e-27	2.25363e-26	51.0056
chr12:52149040	2.7628	-1.71579	13.0458	2.42617e-27	2.25371e-26	51.0056
chr1:36366640	-1.75683	0.352195	-13.0458	2.42637e-27	2.2539e-26	51.0055
chr5:149129952	1.54829	1.67012	13.0458	2.42638e-27	2.2539e-26	51.0055
chr2:127087600	1.56512	-1.54659	13.0458	2.42643e-27	2.25394e-26	51.0054
chr12:120226787	1.20866	2.89274	13.0458	2.42646e-27	2.25397e-26	51.0054
chr11:970659	-2.53439	1.99024	-13.0458	2.42659e-27	2.25409e-26	51.0054
chr3:158768928	-2.64829	1.1072	-13.0458	2.42682e-27	2.2543e-26	51.0053
chr16:88167999	2.59817	-2.17421	13.0458	2.4269e-27	2.25438e-26	51.0052
chr5:138725448	2.17207	-2.28555	13.0458	2.42698e-27	2.25444e-26	51.0052
chr11:64802448	-1.70232	1.70604	-13.0458	2.42702e-27	2.25448e-26	51.0052
chr10:1671085	-2.72744	0.92628	-13.0457	2.42726e-27	2.2547e-26	51.0051
chr1:2243265	1.89537	0.22061	13.0457	2.42736e-27	2.25479e-26	51.0051
chr6:29751792	1.50134	1.19006	13.0457	2.42739e-27	2.25481e-26	51.005
chr15:51847236	2.43683	-1.62646	13.0457	2.42742e-27	2.25484e-26	51.005
chr2:17384409	-2.09329	1.3214	-13.0457	2.42762e-27	2.25502e-26	51.005
chr20:36862761	1.77268	-2.99951	13.0457	2.42774e-27	2.25513e-26	51.0049
chr3:71694474	2.62805	-1.45756	13.0457	2.42793e-27	2.2553e-26	51.0048
chr9:96657366	-1.45768	2.38213	-13.0457	2.4284e-27	2.25574e-26	51.0046
chr22:46739218	2.42085	-2.47421	13.0457	2.4285e-27	2.25582e-26	51.0046
chr3:164195159	1.54463	2.16317	13.0457	2.42859e-27	2.25591e-26	51.0046
chr10:30540267	-1.71305	1.73067	-13.0457	2.42861e-27	2.25592e-26	51.0045
chr5:672791	1.98524	-2.96701	13.0456	2.42881e-27	2.2561e-26	51.0045
chr22:31589585	-1.95659	2.38793	-13.0456	2.42893e-27	2.25621e-26	51.0044
chr1:224211649	2.8322	-1.69195	13.0456	2.42898e-27	2.25625e-26	51.0044
chr16:88830606	1.27976	2.50195	13.0456	2.429e-27	2.25628e-26	51.0044
chr12:112029399	-2.56671	1.71226	-13.0456	2.42901e-27	2.25628e-26	51.0044
chr2:240156572	2.43341	0.306829	13.0456	2.42902e-27	2.25628e-26	51.0044
chr1:154387111	1.59317	0.889024	13.0456	2.42919e-27	2.25644e-26	51.0043
chr14:104692796	1.53244	2.7522	13.0456	2.42931e-27	2.25655e-26	51.0043
chr21:33269289	2.19671	-1.91713	13.0456	2.42947e-27	2.25669e-26	51.0042
chr17:74780086	-2.93817	1.83104	-13.0456	2.42966e-27	2.25687e-26	51.0041
chr5:87661267	1.46305	1.71726	13.0456	2.42987e-27	2.25706e-26	51.004
chr1:30883953	1.31427	1.89872	13.0456	2.43002e-27	2.2572e-26	51.004
chr2:236580557	-1.56744	3.1136	-13.0455	2.43041e-27	2.25755e-26	51.0038
chr2:5173060	-1.47427	0.78189	-13.0455	2.43063e-27	2.25776e-26	51.0037
chr19:2094672	-2.38427	-0.0327439	-13.0455	2.43091e-27	2.25801e-26	51.0036
chr11:111428010	-1.98524	1.90884	-13.0455	2.43096e-27	2.25806e-26	51.0036
chr17:42163897	1.80683	0.341951	13.0455	2.43113e-27	2.25821e-26	51.0035
chr2:182522200	-2.04402	1.9086	-13.0455	2.43114e-27	2.25821e-26	51.0035
chr4:8316205	2.10598	-2.40567	13.0455	2.43123e-27	2.2583e-26	51.0035
chr17:5770063	-2.55293	-0.31561	-13.0455	2.43149e-27	2.25854e-26	51.0034
chr6:1619721	1.93305	-2.71152	13.0455	2.4317e-27	2.25873e-26	51.0033
chr1:913871	1.64585	-0.277927	13.0454	2.43189e-27	2.25891e-26	51.0032
chr16:81470241	-2.765	1.35287	-13.0454	2.4319e-27	2.25891e-26	51.0032
chr5:78321330	1.40524	-0.640427	13.0454	2.43195e-27	2.25895e-26	51.0032
chr1:156241587	1.07524	0.0855488	13.0454	2.43207e-27	2.25906e-26	51.0031
chr1:18644037	1.8272	-2.89909	13.0454	2.4321e-27	2.25908e-26	51.0031
chr3:126101892	-1.74	2.26024	-13.0454	2.43217e-27	2.25915e-26	51.0031
chr6:26225206	2.74232	-2.53518	13.0454	2.43257e-27	2.25952e-26	51.0029
chr1:62319635	1.40793	-2.90128	13.0454	2.4326e-27	2.25954e-26	51.0029
chr9:132164940	1.6828	-2.84396	13.0454	2.43272e-27	2.25965e-26	51.0029
chr8:23455148	-1.05451	-3.28274	-13.0454	2.43306e-27	2.25996e-26	51.0027
chr14:22448817	-2.21683	0.371098	-13.0453	2.43359e-27	2.26045e-26	51.0025
chr5:33588842	1.36183	-0.307378	13.0453	2.4336e-27	2.26046e-26	51.0025
chr13:113070147	1.34585	2.27476	13.0453	2.43364e-27	2.26049e-26	51.0025
chr7:2527116	-2.37732	1.1478	-13.0453	2.43364e-27	2.26049e-26	51.0025
chr10:4260479	1.43012	1.71165	13.0453	2.43389e-27	2.26072e-26	51.0024
chr3:106485920	1.44451	0.568841	13.0453	2.43443e-27	2.26121e-26	51.0022
chr14:92687696	2.87793	-1.88774	13.0453	2.43487e-27	2.26162e-26	51.002
chr19:58368036	2.16744	-0.902012	13.0452	2.4352e-27	2.26192e-26	51.0018
chr11:77189259	1.21561	2.38902	13.0452	2.43524e-27	2.26196e-26	51.0018
chr8:19458408	1.67	-0.204024	13.0452	2.43543e-27	2.26214e-26	51.0017
chr8:2156120	-1.32	-2.5178	-13.0452	2.43544e-27	2.26214e-26	51.0017
chr20:23084028	-1.29793	1.62091	-13.0452	2.43545e-27	2.26215e-26	51.0017
chr2:12031694	-1.53	2.50024	-13.0452	2.43595e-27	2.26261e-26	51.0015
chr4:2792841	1.67646	-2.62104	13.0452	2.43632e-27	2.26295e-26	51.0014
chr15:83399026	-2.01256	1.2614	-13.0452	2.4364e-27	2.26302e-26	51.0013
chr5:67198284	1.20915	2.80384	13.0452	2.43643e-27	2.26305e-26	51.0013
chr1:72892272	-2.07854	1.42463	-13.0451	2.43664e-27	2.26324e-26	51.0013
chr2:43899807	-2.13378	1.53396	-13.0451	2.43684e-27	2.26342e-26	51.0012
chr16:2470808	1.57646	-0.702988	13.0451	2.43687e-27	2.26344e-26	51.0012
chr6:109379429	-1.41122	1.84817	-13.0451	2.43691e-27	2.26348e-26	51.0011
chr5:118596559	-1.94183	1.60274	-13.0451	2.43737e-27	2.2639e-26	51.001
chr10:30697488	-2.84159	1.60933	-13.0451	2.4375e-27	2.26402e-26	51.0009
chr5:6775809	-2.43439	1.45085	-13.0451	2.4378e-27	2.2643e-26	51.0008
chr3:71066258	-2.28439	2.15805	-13.0451	2.43784e-27	2.26433e-26	51.0008
chr13:110810907	1.27378	1.96152	13.0451	2.4379e-27	2.26438e-26	51.0007
chr11:120138001	2.33146	-2.49793	13.045	2.4382e-27	2.26466e-26	51.0006
chr15:26866737	1.2339	-3.35122	13.045	2.43823e-27	2.26468e-26	51.0006
chr9:114300041	1.99366	1.84646	13.045	2.43841e-27	2.26485e-26	51.0005
chr2:151364015	-2.81159	1.80982	-13.045	2.43841e-27	2.26485e-26	51.0005
chr2:6925060	-1.89402	2.24762	-13.045	2.4389e-27	2.26529e-26	51.0003
chr1:64898186	2.61354	-2.4336	13.045	2.43905e-27	2.26544e-26	51.0003
chr13:33120282	2.37134	-1.87616	13.045	2.43947e-27	2.26581e-26	51.0001
chr21:44425395	1.31744	1.62921	13.045	2.43947e-27	2.26581e-26	51.0001
chr9:136081356	-1.55488	1.37085	-13.045	2.4395e-27	2.26584e-26	51.0001
chr17:61455029	2.2428	-2.52482	13.0449	2.44008e-27	2.26638e-26	50.9998
chr19:7676718	-2.1678	0.0471951	-13.0449	2.44023e-27	2.26651e-26	50.9998
chr5:128537036	2.10878	-2.47134	13.0449	2.44036e-27	2.26663e-26	50.9997
chr20:62832735	-1.64098	-1.82561	-13.0449	2.44042e-27	2.26669e-26	50.9997
chr20:37522519	2.3822	-2.53768	13.0449	2.44064e-27	2.26689e-26	50.9996
chr7:75741147	-1.79561	-1.92939	-13.0449	2.44068e-27	2.26692e-26	50.9996
chr4:73853841	1.48049	-0.177439	13.0449	2.44112e-27	2.26732e-26	50.9994
chr16:871338	-2.79646	1.36762	-13.0448	2.44139e-27	2.26757e-26	50.9993
chr17:77261658	1.31793	1.1786	13.0448	2.44141e-27	2.26759e-26	50.9993
chr12:64821309	1.35671	1.86762	13.0448	2.44154e-27	2.2677e-26	50.9992
chr7:144739421	1.80915	0.122012	13.0448	2.44196e-27	2.26809e-26	50.9991
chr10:43782523	-2.30244	1.71146	-13.0448	2.44199e-27	2.26812e-26	50.9991
chr6:158062153	-1.29366	2.70317	-13.0448	2.4423e-27	2.26841e-26	50.9989
chr16:3465990	-1.40902	3.27037	-13.0448	2.44247e-27	2.26856e-26	50.9989
chr4:1365999	1.68329	-0.300305	13.0448	2.44249e-27	2.26857e-26	50.9989
chr1:2272127	2.04049	-2.33012	13.0448	2.44252e-27	2.2686e-26	50.9988
chr4:8537201	2.2889	-2.0464	13.0448	2.44262e-27	2.26869e-26	50.9988
chr6:21751931	1.7172	0.542134	13.0447	2.44313e-27	2.26916e-26	50.9986
chr20:32363482	1.24402	1.67811	13.0447	2.44327e-27	2.26929e-26	50.9985
chr1:241552030	-2.77707	1.66293	-13.0447	2.44337e-27	2.26937e-26	50.9985
chr2:30744498	1.39207	2.25384	13.0447	2.44343e-27	2.26943e-26	50.9985
chr22:36384844	-1.35085	-1.70774	-13.0447	2.44348e-27	2.26948e-26	50.9985
chr18:23631812	2.32598	-2.04409	13.0447	2.44354e-27	2.26953e-26	50.9984
chr17:64095800	-2.18488	1.41463	-13.0447	2.44359e-27	2.26957e-26	50.9984
chr9:127754201	2.75146	-1.89134	13.0447	2.44373e-27	2.2697e-26	50.9984
chr16:68234463	2.27244	-2.57098	13.0447	2.44378e-27	2.26974e-26	50.9983
chr5:174731707	-1.61402	-2.32689	-13.0447	2.44393e-27	2.26987e-26	50.9983
chr22:43346277	1.87976	-2.45524	13.0447	2.44395e-27	2.26989e-26	50.9983
chr1:39574344	2.01244	-2.89037	13.0447	2.44416e-27	2.27008e-26	50.9982
chr19:8585057	1.51793	1.7147	13.0446	2.44497e-27	2.27083e-26	50.9978
chr7:1854663	-1.99561	1.76341	-13.0446	2.445e-27	2.27086e-26	50.9978
chr2:20214344	2.13573	-2.2197	13.0446	2.44504e-27	2.27089e-26	50.9978
chr9:127724845	1.59756	-2.24951	13.0446	2.44511e-27	2.27095e-26	50.9978
chr13:113970966	2.15744	-1.20506	13.0446	2.44537e-27	2.27119e-26	50.9977
chr22:46375107	2.78951	-1.52451	13.0446	2.44541e-27	2.27122e-26	50.9977
chr9:113463483	3.00354	-2.3247	13.0446	2.44545e-27	2.27126e-26	50.9976
chr13:76887266	1.78732	-2.47976	13.0446	2.44569e-27	2.27148e-26	50.9976
chr17:77800982	-2.07378	1.80823	-13.0446	2.44575e-27	2.27153e-26	50.9975
chr16:11669869	-2.23183	0.249207	-13.0446	2.4458e-27	2.27157e-26	50.9975
chr5:159972689	-1.87524	-0.322256	-13.0446	2.44582e-27	2.27159e-26	50.9975
chr12:95787306	1.69646	2.28348	13.0446	2.44595e-27	2.27171e-26	50.9974
chr9:137893012	-1.80037	1.72372	-13.0446	2.44597e-27	2.27172e-26	50.9974
chr1:25062725	1.30866	2.13018	13.0446	2.44606e-27	2.2718e-26	50.9974
chr4:169201363	-2.08171	1.64561	-13.0445	2.44633e-27	2.27205e-26	50.9973
chr11:3136922	-2.49244	1.61793	-13.0445	2.44634e-27	2.27206e-26	50.9973
chr20:47665538	2.57317	-1.35305	13.0445	2.44657e-27	2.27227e-26	50.9972
chr14:69572463	2.00159	-3.10116	13.0445	2.44683e-27	2.2725e-26	50.9971
chr10:70584849	-2.08476	1.02848	-13.0445	2.44691e-27	2.27258e-26	50.9971
chr2:46296438	2.01732	-2.65622	13.0445	2.44694e-27	2.27261e-26	50.997
chr10:71783885	-1.47524	1.93701	-13.0445	2.44711e-27	2.27276e-26	50.997
chr12:107580144	1.35244	2.46866	13.0445	2.44758e-27	2.27319e-26	50.9968
chr17:82000935	1.97622	0.312866	13.0445	2.44764e-27	2.27324e-26	50.9968
chr15:78800568	1.665	0.926768	13.0445	2.44767e-27	2.27327e-26	50.9967
chr7:2765450	-1.44415	2.47951	-13.0445	2.44768e-27	2.27327e-26	50.9967
chr4:158871024	-1.74537	2.69744	-13.0444	2.44796e-27	2.27353e-26	50.9966
chr16:86426445	1.4411	2.22348	13.0444	2.44808e-27	2.27364e-26	50.9966
chr16:66476483	1.49098	1.62707	13.0444	2.44822e-27	2.27376e-26	50.9965
chr3:197812163	-1.40793	2.23738	-13.0444	2.44849e-27	2.27402e-26	50.9964
chr1:18643103	1.91585	-2.54878	13.0444	2.4485e-27	2.27402e-26	50.9964
chr6:35506093	2.51317	-1.17134	13.0444	2.44855e-27	2.27407e-26	50.9964
chr16:74843886	2.37244	-0.290122	13.0444	2.44867e-27	2.27418e-26	50.9963
chr15:59615160	-1.79341	0.685366	-13.0444	2.44899e-27	2.27447e-26	50.9962
chr17:28746373	2.77695	-1.91067	13.0444	2.449e-27	2.27447e-26	50.9962
chr14:36585544	-2.0072	0.622866	-13.0444	2.44908e-27	2.27454e-26	50.9962
chr5:149283973	-2.33183	1.28628	-13.0444	2.44922e-27	2.27467e-26	50.9961
chr7:153370351	1.27707	1.52354	13.0444	2.44924e-27	2.27469e-26	50.9961
chr9:969684	1.99232	-3.09701	13.0443	2.44957e-27	2.27499e-26	50.996
chr6:26225343	2.75402	-2.3747	13.0443	2.4498e-27	2.2752e-26	50.9959
chr15:62782665	2.73646	-2.06323	13.0443	2.44993e-27	2.27532e-26	50.9958
chr8:41647433	1.66085	-0.659207	13.0443	2.4501e-27	2.27547e-26	50.9958
chr10:132558338	-1.29488	2.49695	-13.0443	2.4501e-27	2.27548e-26	50.9958
chr16:69890631	2.70439	-1.72	13.0443	2.45017e-27	2.27553e-26	50.9957
chr12:52036736	1.24415	0.368171	13.0443	2.45021e-27	2.27557e-26	50.9957
chr12:132596417	1.64378	0.784085	13.0443	2.4503e-27	2.27565e-26	50.9957
chr1:159900621	2.59878	-1.83	13.0443	2.45046e-27	2.2758e-26	50.9956
chr17:48621518	2.11061	-2.4286	13.0443	2.45063e-27	2.27595e-26	50.9955
chr3:120642644	-2.38134	0.407378	-13.0443	2.45077e-27	2.27607e-26	50.9955
chr15:98866723	1.32341	-0.752317	13.0443	2.45078e-27	2.27608e-26	50.9955
chr19:13012474	1.53768	-1.90616	13.0443	2.45086e-27	2.27615e-26	50.9954
chrX:129926107	1.58329	1.31518	13.0443	2.4509e-27	2.27619e-26	50.9954
chr19:3180778	-2.35561	0.847439	-13.0442	2.45121e-27	2.27647e-26	50.9953
chr6:116461570	2.19524	-0.95872	13.0442	2.45132e-27	2.27657e-26	50.9953
chr18:2972308	-2.86524	1.66835	-13.0442	2.45138e-27	2.27662e-26	50.9952
chr2:109130257	1.8261	-0.741585	13.0442	2.45144e-27	2.27668e-26	50.9952
chr14:72440064	-2.20402	0.776037	-13.0442	2.45168e-27	2.27689e-26	50.9951
chr16:85170219	1.67817	-2.2014	13.0442	2.4517e-27	2.27691e-26	50.9951
chr15:33067628	-1.40146	-0.943415	-13.0442	2.45183e-27	2.27703e-26	50.995
chr16:10762747	1.42732	1.74915	13.0442	2.45201e-27	2.27719e-26	50.995
chr15:31609384	2.05756	-2.13463	13.0442	2.45218e-27	2.27735e-26	50.9949
chr19:1265942	1.22915	-4.35701	13.0442	2.4522e-27	2.27736e-26	50.9949
chr5:69415886	2.67122	-2.06024	13.0442	2.4522e-27	2.27736e-26	50.9949
chr1:11532318	1.225	1.04787	13.0442	2.45228e-27	2.27744e-26	50.9949
chr6:109424264	1.60951	2.69902	13.0442	2.45253e-27	2.27766e-26	50.9948
chr1:156472316	2.6589	-1.43921	13.0441	2.45266e-27	2.27778e-26	50.9947
chr19:3096514	1.54341	-1.04683	13.0441	2.45268e-27	2.2778e-26	50.9947
chr9:101030614	1.40976	-2.01927	13.0441	2.45278e-27	2.27788e-26	50.9947
chr12:6375663	2.81537	-1.72378	13.0441	2.45299e-27	2.27807e-26	50.9946
chr16:88695853	1.39049	2.30512	13.0441	2.45321e-27	2.27827e-26	50.9945
chr2:241570077	2.0672	0.750305	13.0441	2.45343e-27	2.27848e-26	50.9944
chr7:73831329	2.93451	-2.05652	13.0441	2.45361e-27	2.27864e-26	50.9943
chr6:35182458	1.6439	-2.69341	13.0441	2.45362e-27	2.27865e-26	50.9943
chr5:1495358	-2.90049	1.6878	-13.0441	2.45366e-27	2.27868e-26	50.9943
chrX:109721081	-2.07	0.66939	-13.0441	2.45395e-27	2.27895e-26	50.9942
chr12:132594206	-1.52476	-1.65177	-13.044	2.4542e-27	2.27918e-26	50.9941
chr19:40827184	-1.86512	3.42146	-13.044	2.45437e-27	2.27933e-26	50.994
chr3:128649473	-1.82963	-0.973963	-13.044	2.45449e-27	2.27944e-26	50.994
chr1:235011998	2.29805	-2.52939	13.044	2.45451e-27	2.27945e-26	50.994
chr12:53096842	2.10329	-2.40396	13.044	2.45472e-27	2.27965e-26	50.9939
chr2:101330965	2.25585	-2.07512	13.044	2.45473e-27	2.27965e-26	50.9939
chr13:109667285	1.90122	-2.55354	13.044	2.45475e-27	2.27967e-26	50.9939
chr12:13061096	-1.52049	3.09	-13.044	2.45502e-27	2.27992e-26	50.9937
chr3:81864411	2.74756	-1.65195	13.0439	2.4562e-27	2.28102e-26	50.9933
chr1:54475298	1.42061	-2.70506	13.0439	2.45626e-27	2.28107e-26	50.9932
chr11:1085303	-1.31854	-0.00719512	-13.0439	2.45633e-27	2.28113e-26	50.9932
chr7:83427864	1.37402	-0.0077439	13.0439	2.45661e-27	2.28138e-26	50.9931
chr17:81027730	-2.05366	0.914512	-13.0439	2.45661e-27	2.28138e-26	50.9931
chr16:81141615	1.35329	1.20262	13.0439	2.45672e-27	2.28148e-26	50.9931
chr15:42491441	1.12878	-2.92305	13.0439	2.45683e-27	2.28158e-26	50.993
chr1:226002657	-2.48354	1.86189	-13.0439	2.45687e-27	2.28161e-26	50.993
chr6:43281771	1.29073	2.27293	13.0439	2.45687e-27	2.28161e-26	50.993
chr12:113844775	-1.6239	2.37585	-13.0439	2.45695e-27	2.28168e-26	50.993
chr1:172476239	2.58634	-1.62183	13.0439	2.45714e-27	2.28186e-26	50.9929
chr8:101307027	-1.44317	2.29561	-13.0438	2.45751e-27	2.28219e-26	50.9927
chr10:131814854	1.26732	2.38988	13.0438	2.45754e-27	2.28222e-26	50.9927
chr12:109718686	1.41817	-3.39872	13.0438	2.45799e-27	2.28264e-26	50.9925
chr1:22255040	2.05659	-1.5039	13.0438	2.45806e-27	2.2827e-26	50.9925
chr11:65592478	2.4028	-2.83872	13.0438	2.45845e-27	2.28306e-26	50.9924
chr11:65554028	1.47244	-2.47988	13.0438	2.45852e-27	2.28312e-26	50.9923
chr16:88976539	-2.17963	0.302012	-13.0438	2.45863e-27	2.28322e-26	50.9923
chr10:133185994	-1.4778	1.3628	-13.0438	2.45869e-27	2.28327e-26	50.9923
chr17:10000001	1.28024	1.55634	13.0438	2.45879e-27	2.28336e-26	50.9922
chr7:158741287	-1.4111	1.42372	-13.0438	2.45893e-27	2.28348e-26	50.9922
chr22:50267453	2.01049	-2.46305	13.0437	2.45898e-27	2.28353e-26	50.9921
chr17:72407551	2.1672	-2.07957	13.0437	2.4593e-27	2.28382e-26	50.992
chr7:6154233	1.70829	0.683049	13.0437	2.4594e-27	2.28391e-26	50.992
chr16:1366169	-2.39841	2.1136	-13.0437	2.45957e-27	2.28407e-26	50.9919
chr5:176789710	-1.22329	-0.199573	-13.0437	2.4596e-27	2.28409e-26	50.9919
chr5:132839815	2.75037	-1.71604	13.0437	2.45967e-27	2.28416e-26	50.9919
chr2:240519522	1.95354	-0.894085	13.0437	2.45977e-27	2.28425e-26	50.9918
chr22:41909650	1.45634	-2.9311	13.0437	2.45994e-27	2.2844e-26	50.9917
chr5:160507439	1.46451	-2.43518	13.0437	2.46006e-27	2.2845e-26	50.9917
chr11:986803	2.65646	-1.95713	13.0437	2.46027e-27	2.2847e-26	50.9916
chr7:98168693	1.84439	-2.57159	13.0436	2.46092e-27	2.2853e-26	50.9914
chr2:54927708	-1.61683	2.23585	-13.0436	2.46147e-27	2.28581e-26	50.9911
chr22:39472348	2.02902	-1.04305	13.0436	2.46165e-27	2.28597e-26	50.9911
chr17:81097629	1.53902	-3.18829	13.0436	2.46165e-27	2.28597e-26	50.9911
chr18:79682908	-2.85037	1.53323	-13.0436	2.46168e-27	2.286e-26	50.991
chr17:2058369	-1.90256	0.132622	-13.0436	2.46186e-27	2.28616e-26	50.991
chr11:47377051	-1.70512	-0.858537	-13.0436	2.46209e-27	2.28637e-26	50.9909
chr2:44450222	1.32683	2.5739	13.0436	2.46211e-27	2.28639e-26	50.9909
chr2:71070831	-2.63951	0.925122	-13.0435	2.46238e-27	2.28663e-26	50.9908
chr12:6620720	1.82988	-2.42616	13.0435	2.46258e-27	2.28682e-26	50.9907
chr16:3023706	1.14817	-4.27616	13.0435	2.46261e-27	2.28684e-26	50.9907
chr6:79538911	2.86134	-1.74311	13.0435	2.46279e-27	2.28701e-26	50.9906
chr2:239381164	-2.72988	2.02677	-13.0435	2.4628e-27	2.28701e-26	50.9906
chr7:55522611	2.50122	-1.23683	13.0435	2.4633e-27	2.28747e-26	50.9904
chr12:131897310	-2.3078	1.03756	-13.0435	2.46331e-27	2.28748e-26	50.9904
chr12:132199116	1.43049	1.33	13.0435	2.46335e-27	2.28751e-26	50.9904
chr3:171753872	2.35524	-1.85274	13.0435	2.46352e-27	2.28767e-26	50.9903
chr6:170378680	-2.75085	1.74884	-13.0435	2.46364e-27	2.28778e-26	50.9902
chr1:24930880	1.82841	-2.64409	13.0435	2.46366e-27	2.28779e-26	50.9902
chr1:24322810	1.42768	-2.8497	13.0434	2.4638e-27	2.28792e-26	50.9902
chr1:53277051	1.80085	0.244817	13.0434	2.4639e-27	2.288e-26	50.9901
chr1:2321224	2.68902	-1.24537	13.0434	2.4643e-27	2.28838e-26	50.99
chr16:3160380	1.29805	-0.288537	13.0434	2.46452e-27	2.28858e-26	50.9899
chr2:218996386	1.44549	-2.87884	13.0434	2.46455e-27	2.2886e-26	50.9899
chr11:17686277	1.97939	-2.9303	13.0434	2.46501e-27	2.28903e-26	50.9897
chr19:40466427	2.21329	-3.06226	13.0434	2.46534e-27	2.28932e-26	50.9896
chr2:233204559	1.37085	0.637256	13.0433	2.4655e-27	2.28947e-26	50.9895
chr3:164904010	1.75927	0.620976	13.0433	2.4657e-27	2.28966e-26	50.9894
chr6:3798309	1.91622	0.142256	13.0433	2.46579e-27	2.28974e-26	50.9894
chr1:114108776	2.12049	-0.0957317	13.0433	2.46598e-27	2.28991e-26	50.9893
chr18:34154126	1.17841	0.914695	13.0433	2.46603e-27	2.28996e-26	50.9893
chr2:235535522	-2.13549	0.349573	-13.0433	2.46622e-27	2.29013e-26	50.9892
chr6:106739400	-1.46878	2.61378	-13.0433	2.46631e-27	2.2902e-26	50.9892
chr17:48554456	2.83244	-0.912195	13.0433	2.4665e-27	2.29038e-26	50.9891
chr14:105249590	2.09537	0.0780488	13.0433	2.46651e-27	2.29038e-26	50.9891
chr20:10179733	1.51159	0.725427	13.0433	2.46652e-27	2.2904e-26	50.9891
chr9:122226509	2.47146	-2.5411	13.0433	2.46657e-27	2.29044e-26	50.9891
chr11:47979842	1.74707	-2.25585	13.0433	2.46663e-27	2.29049e-26	50.989
chr5:93588392	2.12622	-3.01006	13.0433	2.46671e-27	2.29056e-26	50.989
chr10:77602294	1.71988	0.737134	13.0433	2.4668e-27	2.29064e-26	50.989
chr2:96833164	2.90341	-1.75	13.0433	2.46694e-27	2.29077e-26	50.9889
chr3:149969311	2.01951	-2.59488	13.0432	2.4671e-27	2.29092e-26	50.9888
chr15:67125560	2.67878	-1.99585	13.0432	2.46731e-27	2.29111e-26	50.9888
chr1:26354436	3.05146	-1.82695	13.0432	2.46735e-27	2.29114e-26	50.9887
chr12:95721450	-2.43402	0.928598	-13.0432	2.46746e-27	2.29124e-26	50.9887
chr20:20086699	1.38549	1.38787	13.0432	2.46747e-27	2.29125e-26	50.9887
chr11:72822566	2.10549	-3.16909	13.0432	2.46751e-27	2.29128e-26	50.9887
chr19:17393985	2.03488	-0.371829	13.0432	2.46774e-27	2.29149e-26	50.9886
chr7:3181542	-1.85988	2.02677	-13.0432	2.46775e-27	2.2915e-26	50.9886
chr9:38061780	-2.34	1.13244	-13.0432	2.46784e-27	2.29158e-26	50.9885
chr13:103277066	-1.56768	1.8664	-13.0432	2.4679e-27	2.29163e-26	50.9885
chr2:64263408	2.32024	-1.67488	13.0432	2.46809e-27	2.2918e-26	50.9884
chr7:128077174	-1.52963	2.80811	-13.0432	2.46814e-27	2.29185e-26	50.9884
chr16:81472843	1.2361	1.9178	13.0432	2.46848e-27	2.29216e-26	50.9883
chr10:98409228	-1.97366	2.02963	-13.0431	2.46861e-27	2.29228e-26	50.9882
chr2:220077086	2.72244	-1.65061	13.0431	2.46904e-27	2.29267e-26	50.9881
chr11:65186253	1.08317	1.28939	13.0431	2.46907e-27	2.2927e-26	50.9881
chr16:79603081	1.57805	1.92829	13.0431	2.46932e-27	2.29293e-26	50.988
chr12:50249635	2.63061	-1.69299	13.0431	2.46937e-27	2.29297e-26	50.9879
chr4:123547362	2.9911	-1.95104	13.0431	2.46945e-27	2.29305e-26	50.9879
chr16:3009879	2.70073	-1.82988	13.0431	2.46951e-27	2.2931e-26	50.9879
chr21:39612367	1.59659	-2.2878	13.0431	2.46958e-27	2.29315e-26	50.9878
chr7:1055712	-2.70476	1.38226	-13.0431	2.47014e-27	2.29367e-26	50.9876
chr20:49938648	-2.33207	0.967256	-13.043	2.47055e-27	2.29405e-26	50.9875
chr22:27436671	1.37171	1.48402	13.043	2.47055e-27	2.29405e-26	50.9875
chr7:102197513	-1.69768	2.63287	-13.043	2.47066e-27	2.29414e-26	50.9874
chr14:102929698	1.27744	-3.41665	13.043	2.47079e-27	2.29426e-26	50.9874
chr6:30886083	2.2928	-2.85043	13.043	2.4708e-27	2.29427e-26	50.9874
chr7:151381712	-1.51695	-3.37811	-13.043	2.47085e-27	2.29432e-26	50.9873
chrX:40104190	-1.36354	-0.918963	-13.043	2.47087e-27	2.29433e-26	50.9873
chr1:41700784	1.27512	2.5978	13.043	2.47104e-27	2.29448e-26	50.9873
chr17:81057911	2.53329	-1.46921	13.043	2.47117e-27	2.2946e-26	50.9872
chr21:31593438	-2.13122	0.897805	-13.043	2.47122e-27	2.29464e-26	50.9872
chr1:209369558	-1.54256	-1.26445	-13.043	2.47135e-27	2.29476e-26	50.9871
chr11:61342678	-2.17402	2.20165	-13.043	2.47165e-27	2.29504e-26	50.987
chr17:28548288	-1.76866	-0.888232	-13.043	2.47168e-27	2.29506e-26	50.987
chr3:52408037	-1.50549	2.63104	-13.0429	2.4719e-27	2.29526e-26	50.9869
chr15:88262193	1.29561	1.45378	13.0429	2.472e-27	2.29536e-26	50.9869
chr16:81523641	2.85927	-1.76927	13.0429	2.47211e-27	2.29545e-26	50.9868
chr2:85304346	-1.21171	1.78427	-13.0429	2.47218e-27	2.29551e-26	50.9868
chr15:42156083	1.81683	-2.77232	13.0429	2.47241e-27	2.29573e-26	50.9867
chr17:83097941	2.06646	-0.299085	13.0429	2.47245e-27	2.29576e-26	50.9867
chr21:46394461	-2.07366	0.871951	-13.0429	2.47247e-27	2.29577e-26	50.9867
chr5:131945746	1.78293	1.32329	13.0429	2.47257e-27	2.29587e-26	50.9866
chr7:128116840	1.32207	3.03287	13.0429	2.4726e-27	2.29589e-26	50.9866
chr16:87701836	-1.20061	2.61457	-13.0429	2.47263e-27	2.29591e-26	50.9866
chr8:141140360	-1.84159	1.04713	-13.0429	2.47309e-27	2.29634e-26	50.9864
chr11:108551935	2.51866	-1.75177	13.0429	2.4731e-27	2.29634e-26	50.9864
chr22:45335223	1.91927	-0.216707	13.0429	2.47318e-27	2.29641e-26	50.9864
chr6:144898123	2.005	0.784573	13.0429	2.47319e-27	2.29642e-26	50.9864
chr4:110641477	1.48402	-2.86823	13.0429	2.47321e-27	2.29644e-26	50.9864
chr2:3594856	1.37366	0.345	13.0429	2.47321e-27	2.29644e-26	50.9864
chr1:28812833	1.47707	-2.46024	13.0429	2.47324e-27	2.29646e-26	50.9864
chr3:11610401	3.01183	-1.46994	13.0429	2.47324e-27	2.29646e-26	50.9864
chr14:105478713	1.68305	-2.13262	13.0429	2.47328e-27	2.29649e-26	50.9864
chr16:79347410	1.86085	-0.0027439	13.0429	2.47336e-27	2.29656e-26	50.9863
chr2:3463427	-1.87659	0.588659	-13.0428	2.47357e-27	2.29676e-26	50.9862
chr16:3012983	1.97683	-2.79037	13.0428	2.47362e-27	2.2968e-26	50.9862
chr3:172594732	-2.58476	1.1175	-13.0428	2.47377e-27	2.29693e-26	50.9862
chr3:185283309	1.87378	-3.24104	13.0428	2.47384e-27	2.297e-26	50.9861
chr1:2229492	1.60049	-3.84744	13.0428	2.47388e-27	2.29703e-26	50.9861
chr7:5237351	-2.20927	1.46549	-13.0428	2.47393e-27	2.29707e-26	50.9861
chr6:33619719	2.3028	-2.23945	13.0428	2.47394e-27	2.29708e-26	50.9861
chr5:170615376	2.23622	2.32787	13.0428	2.47395e-27	2.29708e-26	50.9861
chr19:1947886	1.5439	2.07732	13.0428	2.47402e-27	2.29715e-26	50.9861
chr14:56812006	1.99793	-2.14116	13.0428	2.47424e-27	2.29735e-26	50.986
chr15:49848248	-2.76293	1.39707	-13.0428	2.47425e-27	2.29736e-26	50.986
chr3:25324069	-1.73671	1.70957	-13.0428	2.4743e-27	2.2974e-26	50.9859
chr12:130164112	2.24098	-2.90415	13.0428	2.47435e-27	2.29744e-26	50.9859
chr20:63951682	-2.17476	1.19762	-13.0428	2.47436e-27	2.29745e-26	50.9859
chr7:134549076	1.39732	-0.0473171	13.0428	2.47437e-27	2.29745e-26	50.9859
chr13:33363653	-2.53293	1.64463	-13.0428	2.47467e-27	2.29773e-26	50.9858
chr3:128497377	2.77927	-1.68659	13.0428	2.47478e-27	2.29783e-26	50.9857
chr8:121639245	-1.34902	-3.31829	-13.0428	2.47479e-27	2.29784e-26	50.9857
chr8:48621698	-2.31463	0.853293	-13.0428	2.47484e-27	2.29787e-26	50.9857
chr9:91886524	1.82378	-2.9314	13.0428	2.47489e-27	2.29792e-26	50.9857
chr6:117008553	-1.87488	2.11451	-13.0427	2.47507e-27	2.29808e-26	50.9856
chr6:3990741	2.635	-1.99372	13.0427	2.47507e-27	2.29808e-26	50.9856
chr5:3740639	-1.75793	2.40799	-13.0427	2.47514e-27	2.29814e-26	50.9856
chr11:134152889	-1.75366	1.72305	-13.0427	2.47523e-27	2.29823e-26	50.9856
chr1:44723336	-2.70085	1.75421	-13.0427	2.47528e-27	2.29827e-26	50.9855
chr5:10422046	-2.66463	1.57366	-13.0427	2.47537e-27	2.29835e-26	50.9855
chr10:84525302	-1.51317	-1.34512	-13.0427	2.47634e-27	2.29924e-26	50.9851
chr3:196216842	2.36	-1.14756	13.0427	2.47641e-27	2.29931e-26	50.9851
chr16:83995882	-1.55427	-2.77774	-13.0427	2.47656e-27	2.29944e-26	50.985
chr2:237524994	1.46159	2.62677	13.0426	2.47672e-27	2.29959e-26	50.985
chr7:935476	1.54268	1.86829	13.0426	2.47674e-27	2.29961e-26	50.985
chr1:39957484	-2.00805	1.39939	-13.0426	2.47685e-27	2.2997e-26	50.9849
chr16:89619997	2.19585	-0.487927	13.0426	2.47689e-27	2.29974e-26	50.9849
chr19:17209455	1.15866	1.45762	13.0426	2.47692e-27	2.29977e-26	50.9849
chr1:20185571	2.02305	-1.6986	13.0426	2.47705e-27	2.29988e-26	50.9848
chr4:173508716	-1.65902	-1.74378	-13.0426	2.47708e-27	2.29991e-26	50.9848
chr12:124463501	-1.66159	2.39274	-13.0426	2.47724e-27	2.30005e-26	50.9848
chr16:27400798	-1.86049	-0.47561	-13.0426	2.47738e-27	2.30018e-26	50.9847
chr2:7457192	-2.34768	1.22384	-13.0426	2.47743e-27	2.30022e-26	50.9847
chr8:54552055	1.33951	0.279024	13.0426	2.47815e-27	2.30089e-26	50.9844
chr12:124463618	-1.79085	1.87274	-13.0426	2.47824e-27	2.30097e-26	50.9843
chr17:50062359	2.68488	-1.49146	13.0426	2.47827e-27	2.301e-26	50.9843
chr19:10514684	1.87537	-3.32341	13.0425	2.47831e-27	2.30102e-26	50.9843
chr8:22697667	1.59	0.261098	13.0425	2.47834e-27	2.30105e-26	50.9843
chr8:22025010	1.59378	-3.6114	13.0425	2.47891e-27	2.30157e-26	50.9841
chr19:58368121	2.29463	-0.555366	13.0425	2.47912e-27	2.30177e-26	50.984
chr1:199733515	-2.07671	1.85823	-13.0425	2.47926e-27	2.3019e-26	50.9839
chr3:75655902	2.02976	-2.30207	13.0425	2.47927e-27	2.30191e-26	50.9839
chr4:107721411	1.71183	-2.46982	13.0425	2.47944e-27	2.30206e-26	50.9839
chr10:126906283	1.89744	-2.66591	13.0425	2.47945e-27	2.30206e-26	50.9839
chr2:73081682	2.29134	-1.38238	13.0425	2.47966e-27	2.30226e-26	50.9838
chr5:5299970	1.76756	1.6111	13.0425	2.47975e-27	2.30234e-26	50.9837
chr17:49510269	1.42768	1.97604	13.0425	2.47976e-27	2.30234e-26	50.9837
chr22:39664894	1.80354	-3.1753	13.0424	2.47997e-27	2.30253e-26	50.9837
chr17:50472869	1.71305	0.725671	13.0424	2.48001e-27	2.30257e-26	50.9836
chr2:101374984	-2.1311	1.93994	-13.0424	2.48004e-27	2.3026e-26	50.9836
chr21:36246530	2.78463	-1.99488	13.0424	2.4801e-27	2.30264e-26	50.9836
chr11:65647370	2.62171	-1.71427	13.0424	2.4802e-27	2.30273e-26	50.9836
chr9:137115929	1.24537	1.1089	13.0424	2.48075e-27	2.30325e-26	50.9833
chr11:32400206	2.50146	-1.86427	13.0424	2.48083e-27	2.30331e-26	50.9833
chr1:225941001	1.2611	2.62055	13.0424	2.48095e-27	2.30342e-26	50.9833
chr1:44617205	2.71598	-1.86043	13.0424	2.48101e-27	2.30347e-26	50.9832
chr14:55268266	1.2911	2.07079	13.0424	2.4811e-27	2.30356e-26	50.9832
chr19:49758383	1.87561	-1.15085	13.0424	2.48124e-27	2.30368e-26	50.9831
chr4:8537388	1.86817	-2.80555	13.0423	2.48156e-27	2.30398e-26	50.983
chr11:1705738	2.51963	-1.57665	13.0423	2.48208e-27	2.30446e-26	50.9828
chr7:74569246	-2.39049	0.856829	-13.0423	2.48236e-27	2.30472e-26	50.9827
chr19:7515328	1.51305	1.90811	13.0423	2.48238e-27	2.30473e-26	50.9827
chr15:68782038	-2.75317	1.38902	-13.0423	2.48245e-27	2.30479e-26	50.9827
chr21:26889081	-1.58317	2.13683	-13.0423	2.48257e-27	2.3049e-26	50.9826
chr13:112182805	1.43524	2.58957	13.0423	2.48268e-27	2.305e-26	50.9826
chr7:539358	2.80354	-1.88213	13.0423	2.48293e-27	2.30523e-26	50.9825
chr15:71802629	1.30049	2.32378	13.0423	2.48304e-27	2.30533e-26	50.9824
chr11:970673	-2.4422	1.89634	-13.0422	2.48329e-27	2.30555e-26	50.9823
chr19:38386057	2.45195	-2.50634	13.0422	2.48352e-27	2.30577e-26	50.9822
chr8:37554599	1.28195	2.85756	13.0422	2.4837e-27	2.30593e-26	50.9822
chr3:166734952	1.79537	-0.201098	13.0422	2.48387e-27	2.30608e-26	50.9821
chr7:2524712	2.27951	-1.14585	13.0422	2.48425e-27	2.30644e-26	50.9819
chr1:169071025	1.43134	1.78396	13.0422	2.48445e-27	2.30662e-26	50.9819
chr1:94540944	2.22866	-2.50738	13.0422	2.48472e-27	2.30687e-26	50.9817
chr2:65383111	1.89378	-2.99518	13.0421	2.48488e-27	2.30701e-26	50.9817
chr16:88975385	-2.56451	1.47177	-13.0421	2.4858e-27	2.30786e-26	50.9813
chr3:182792638	-1.37183	-0.468841	-13.0421	2.48584e-27	2.3079e-26	50.9813
chr12:9064947	1.57927	-3.5989	13.0421	2.48595e-27	2.308e-26	50.9812
chr2:230878019	-2.52049	1.11732	-13.0421	2.48617e-27	2.3082e-26	50.9812
chr17:73760002	-2.15537	0.447317	-13.0421	2.48626e-27	2.30827e-26	50.9811
chr3:57110223	-2.61451	0.755915	-13.0421	2.4863e-27	2.30831e-26	50.9811
chr11:18412309	1.76512	-3.17232	13.042	2.48644e-27	2.30844e-26	50.9811
chr22:32991876	2.75451	-2.2636	13.042	2.48658e-27	2.30856e-26	50.981
chr5:12392154	1.21646	1.76299	13.042	2.48658e-27	2.30856e-26	50.981
chr15:62914816	2.66841	-1.66079	13.042	2.48663e-27	2.3086e-26	50.981
chr3:183427092	1.54366	2.01415	13.042	2.48684e-27	2.30879e-26	50.9809
chr7:31879360	-2.12902	2.26	-13.042	2.48694e-27	2.30889e-26	50.9809
chr10:132588740	-2.4822	0.689268	-13.042	2.48703e-27	2.30896e-26	50.9808
chr14:105146680	1.34439	1.34695	13.042	2.48706e-27	2.30899e-26	50.9808
chr6:81754139	1.6761	-2.75293	13.042	2.48716e-27	2.30908e-26	50.9808
chr13:102367891	-1.8511	2.53189	-13.042	2.48728e-27	2.30919e-26	50.9807
chr1:116111723	2.55415	-1.87841	13.042	2.48745e-27	2.30934e-26	50.9806
chr1:10721373	1.51073	2.0678	13.042	2.4875e-27	2.30939e-26	50.9806
chr5:105897431	-1.57744	0.786159	-13.042	2.48783e-27	2.30969e-26	50.9805
chr9:130264115	-1.64171	0.167927	-13.0419	2.4883e-27	2.31012e-26	50.9803
chr14:76937314	1.3811	2.17274	13.0419	2.48835e-27	2.31016e-26	50.9803
chr17:33640496	-2.40159	0.489573	-13.0419	2.48848e-27	2.31028e-26	50.9802
chr21:36748327	1.34866	-3.46823	13.0419	2.48852e-27	2.31032e-26	50.9802
chr6:11229255	2.71463	-1.46695	13.0419	2.48853e-27	2.31032e-26	50.9802
chr19:2428387	2.62427	-1.76567	13.0419	2.48856e-27	2.31035e-26	50.9802
chr8:142637267	1.99805	-1.27524	13.0419	2.4888e-27	2.31057e-26	50.9801
chr11:47590155	2.78915	-1.99482	13.0419	2.48881e-27	2.31058e-26	50.9801
chr7:55395809	1.84683	1.30963	13.0419	2.489e-27	2.31074e-26	50.98
chr20:61628660	-2.53549	0.598354	-13.0419	2.4891e-27	2.31084e-26	50.98
chr12:132663369	-2.07963	1.61677	-13.0419	2.4893e-27	2.31102e-26	50.9799
chr16:30139796	-2.37817	1.7297	-13.0419	2.48939e-27	2.3111e-26	50.9799
chr8:25360020	-2.06866	2.04348	-13.0419	2.48946e-27	2.31116e-26	50.9798
chr1:179105529	2.53341	-2.01963	13.0419	2.48948e-27	2.31117e-26	50.9798
chr1:26545823	-2.71073	1.34549	-13.0419	2.48955e-27	2.31124e-26	50.9798
chr10:5203429	1.4889	1.50823	13.0419	2.48959e-27	2.31128e-26	50.9798
chr4:1766742	2.08024	-0.447805	13.0418	2.48966e-27	2.31134e-26	50.9798
chr7:128358140	1.57537	0.879634	13.0418	2.48994e-27	2.3116e-26	50.9796
chr13:99301636	1.71707	1.12561	13.0418	2.48998e-27	2.31162e-26	50.9796
chr11:113315052	1.48512	-3.34488	13.0418	2.49004e-27	2.31168e-26	50.9796
chr17:67025014	-1.65402	2.09335	-13.0418	2.49017e-27	2.3118e-26	50.9796
chr11:68036587	-2.74902	1.62329	-13.0418	2.49019e-27	2.31182e-26	50.9795
chr13:42781601	-1.54293	2.25171	-13.0418	2.49039e-27	2.31199e-26	50.9795
chr4:48629413	-1.81146	2.37012	-13.0418	2.4905e-27	2.3121e-26	50.9794
chr17:78381493	-2.00878	1.10537	-13.0418	2.49051e-27	2.3121e-26	50.9794
chr7:28732480	-2.42317	0.955488	-13.0418	2.49059e-27	2.31217e-26	50.9794
chr12:7295436	1.45683	2.17622	13.0418	2.49059e-27	2.31217e-26	50.9794
chr22:32861647	-1.70598	2.64384	-13.0418	2.49064e-27	2.31221e-26	50.9794
chr10:7943131	1.64244	1.3661	13.0418	2.49108e-27	2.31262e-26	50.9792
chr9:105451774	-2.1511	1.60262	-13.0418	2.49125e-27	2.31277e-26	50.9791
chr12:111418362	2.08012	1.15604	13.0417	2.49128e-27	2.3128e-26	50.9791
chr15:52288459	-2.65646	0.79372	-13.0417	2.49145e-27	2.31295e-26	50.979
chr19:6745169	2.18573	-2.1725	13.0417	2.49161e-27	2.3131e-26	50.979
chr9:126515372	-1.64439	1.74524	-13.0417	2.49175e-27	2.31323e-26	50.9789
chr5:67793161	-1.91049	0.175488	-13.0417	2.492e-27	2.31346e-26	50.9788
chr17:82831626	-1.55756	2.60524	-13.0417	2.49207e-27	2.31352e-26	50.9788
chr12:119804346	3.03232	-2.09945	13.0417	2.49232e-27	2.31375e-26	50.9787
chr14:99754296	1.38463	1.2961	13.0417	2.49243e-27	2.31384e-26	50.9787
chr16:1021049	1.36854	2.34085	13.0417	2.49244e-27	2.31385e-26	50.9786
chr15:40291331	2.60561	-1.92073	13.0417	2.49282e-27	2.3142e-26	50.9785
chr1:95353462	-2.57646	0.717622	-13.0417	2.49286e-27	2.31423e-26	50.9785
chr16:31131202	2.70171	-1.55207	13.0416	2.49295e-27	2.31431e-26	50.9784
chr14:101458015	-1.43732	-2.27646	-13.0416	2.49315e-27	2.3145e-26	50.9784
chr2:55888973	1.5472	1.6825	13.0416	2.49332e-27	2.31465e-26	50.9783
chr7:38974126	-2.23512	1.46463	-13.0416	2.49342e-27	2.31474e-26	50.9783
chr9:114322349	-2.41378	1.59774	-13.0416	2.49369e-27	2.31499e-26	50.9781
chr1:10736830	-1.92354	-0.0494512	-13.0416	2.49375e-27	2.31504e-26	50.9781
chr1:6125939	-1.26024	2.20268	-13.0416	2.49414e-27	2.3154e-26	50.978
chr7:2679119	-2.1061	1.13134	-13.0416	2.49416e-27	2.31541e-26	50.978
chr1:76279596	2.57378	-1.84116	13.0416	2.4942e-27	2.31545e-26	50.9779
chr1:6599359	-1.81012	1.40396	-13.0416	2.4942e-27	2.31545e-26	50.9779
chr17:42277388	1.78549	-2.60421	13.0416	2.49421e-27	2.31546e-26	50.9779
chr11:67978474	-2.35268	0.554878	-13.0416	2.4943e-27	2.31553e-26	50.9779
chr11:12183325	1.55256	-2.51079	13.0416	2.49441e-27	2.31563e-26	50.9779
chr2:170820347	2.29073	-2.24305	13.0416	2.49444e-27	2.31565e-26	50.9778
chr17:50195723	1.16061	1.56677	13.0415	2.49469e-27	2.31589e-26	50.9777
chr7:139426464	1.9022	0.831951	13.0415	2.49479e-27	2.31598e-26	50.9777
chr11:58900740	2.19561	-0.622683	13.0415	2.49513e-27	2.31629e-26	50.9776
chr20:62026945	-1.88402	1.16433	-13.0415	2.49523e-27	2.31638e-26	50.9775
chr2:11342692	1.92134	-2.47884	13.0415	2.49529e-27	2.31643e-26	50.9775
chr17:81238180	1.54366	-2.89512	13.0415	2.49539e-27	2.31652e-26	50.9775
chr4:16726917	-2.00098	1.97988	-13.0415	2.49585e-27	2.31695e-26	50.9773
chr16:66401821	1.4211	2.44457	13.0414	2.49621e-27	2.31728e-26	50.9771
chr3:45124560	1.73122	0.937927	13.0414	2.49659e-27	2.31762e-26	50.977
chr2:238787431	-1.79622	1.92274	-13.0414	2.49667e-27	2.31769e-26	50.977
chr2:191950278	-1.75012	2.40652	-13.0414	2.49673e-27	2.31775e-26	50.9769
chr3:13568783	1.55817	1.75726	13.0414	2.49677e-27	2.31778e-26	50.9769
chr20:62652840	2.92305	-1.94713	13.0414	2.49684e-27	2.31784e-26	50.9769
chr3:111539022	1.86963	-1.81835	13.0414	2.49698e-27	2.31797e-26	50.9768
chr15:60615500	2.83073	-2.01646	13.0414	2.49733e-27	2.31829e-26	50.9767
chr19:3655897	1.48854	0.484512	13.0414	2.49735e-27	2.31831e-26	50.9767
chr6:13873607	1.80073	-2.69378	13.0414	2.4975e-27	2.31845e-26	50.9766
chr7:97004218	1.54817	-2.04006	13.0414	2.49765e-27	2.31858e-26	50.9766
chr12:121792409	1.94012	-2.28165	13.0414	2.49768e-27	2.3186e-26	50.9766
chr17:38430000	1.20232	1.07055	13.0413	2.49785e-27	2.31876e-26	50.9765
chr16:596512	-2.87622	1.95396	-13.0413	2.49799e-27	2.31889e-26	50.9764
chr22:36858280	-2.37805	1.02476	-13.0413	2.49803e-27	2.31892e-26	50.9764
chr19:53267654	1.21451	0.956159	13.0413	2.49805e-27	2.31893e-26	50.9764
chr1:161201678	-1.89378	1.25921	-13.0413	2.49837e-27	2.31923e-26	50.9763
chr2:237264908	1.89817	0.64311	13.0413	2.49858e-27	2.31942e-26	50.9762
chr16:57759728	2.43476	-1.98799	13.0413	2.49889e-27	2.31971e-26	50.9761
chr13:110304504	1.49268	1.65585	13.0413	2.49893e-27	2.31974e-26	50.976
chr20:36862490	2.62659	-1.96317	13.0413	2.49911e-27	2.3199e-26	50.976
chr6:17985321	2.68805	-1.77659	13.0413	2.49918e-27	2.31997e-26	50.9759
chr5:78830857	-1.85732	1.5039	-13.0413	2.49928e-27	2.32006e-26	50.9759
chr1:6471736	2.54902	-1.58244	13.0413	2.49935e-27	2.32012e-26	50.9759
chr22:23306060	-1.85768	0.953232	-13.0412	2.49943e-27	2.32019e-26	50.9758
chr1:164576473	2.78878	-2.10512	13.0412	2.49944e-27	2.3202e-26	50.9758
chr19:12665432	-2.88817	1.52482	-13.0412	2.49985e-27	2.32057e-26	50.9757
chr1:1237980	1.67232	-2.7264	13.0412	2.49988e-27	2.3206e-26	50.9757
chr16:4686155	-1.54598	1.9197	-13.0412	2.50016e-27	2.32086e-26	50.9756
chr11:65640887	-2.97366	1.52451	-13.0412	2.50028e-27	2.32096e-26	50.9755
chr1:40654444	2.2778	-1.57951	13.0412	2.5006e-27	2.32125e-26	50.9754
chr1:17345901	1.41988	2.68384	13.0412	2.5007e-27	2.32134e-26	50.9753
chr11:65183254	2.24024	-2.38256	13.0412	2.5007e-27	2.32134e-26	50.9753
chr8:124546557	-1.45366	2.23	-13.0412	2.50092e-27	2.32154e-26	50.9753
chr10:46020057	-2.69744	1.39445	-13.0412	2.50095e-27	2.32157e-26	50.9752
chr11:74634907	2.51768	-1.71482	13.0411	2.50108e-27	2.32168e-26	50.9752
chr3:42224116	-2.21976	1.33988	-13.0411	2.50146e-27	2.32204e-26	50.975
chr16:23784446	-1.74171	2.21817	-13.0411	2.50148e-27	2.32205e-26	50.975
chr12:88434121	-2.44268	1.54244	-13.0411	2.50156e-27	2.32213e-26	50.975
chr19:35008953	-1.34963	1.43604	-13.0411	2.50187e-27	2.32241e-26	50.9749
chr15:96362499	-2.47622	1.6503	-13.0411	2.5019e-27	2.32243e-26	50.9749
chr4:123509248	-1.76695	1.99323	-13.0411	2.50249e-27	2.32298e-26	50.9746
chr12:10700664	-1.85927	1.48927	-13.041	2.50302e-27	2.32347e-26	50.9744
chr21:35053372	1.35537	1.64988	13.041	2.50313e-27	2.32357e-26	50.9744
chr19:45385703	-1.79341	-2.49695	-13.041	2.50316e-27	2.32359e-26	50.9744
chr6:37183088	-2.76805	1.66049	-13.041	2.50329e-27	2.3237e-26	50.9743
chr2:74335079	1.5572	-2.38628	13.041	2.50364e-27	2.32403e-26	50.9742
chr20:63840834	1.28183	2.01591	13.041	2.50374e-27	2.32412e-26	50.9741
chr7:2835280	1.42378	1.48945	13.041	2.50379e-27	2.32417e-26	50.9741
chr17:82095094	1.89061	1.98616	13.041	2.50391e-27	2.32427e-26	50.9741
chr16:67396456	1.98598	-2.34823	13.041	2.50401e-27	2.32437e-26	50.974
chr14:69580142	-2.44476	0.53872	-13.041	2.50404e-27	2.32438e-26	50.974
chr7:130952100	-1.5522	1.95427	-13.041	2.50414e-27	2.32447e-26	50.974
chr8:143729180	-1.34598	2.0653	-13.041	2.50416e-27	2.32449e-26	50.974
chr8:47509768	1.71573	-2.09409	13.0409	2.50432e-27	2.32464e-26	50.9739
chr4:36386001	-2.15671	-0.116402	-13.0409	2.50446e-27	2.32476e-26	50.9738
chr6:21856232	2.15061	-1.9675	13.0409	2.50451e-27	2.32481e-26	50.9738
chr17:1591301	-1.44683	1.06829	-13.0409	2.5046e-27	2.32489e-26	50.9738
chr11:118919511	1.58561	-3.44878	13.0409	2.50462e-27	2.3249e-26	50.9738
chr2:57796860	1.86768	-2.04677	13.0409	2.50467e-27	2.32495e-26	50.9738
chr16:84789176	-1.77024	2.22524	-13.0409	2.50474e-27	2.32501e-26	50.9737
chr4:173501841	-1.2922	-1.74207	-13.0409	2.50481e-27	2.32507e-26	50.9737
chr4:56316542	1.28524	2.29287	13.0409	2.50493e-27	2.32518e-26	50.9737
chr8:118110455	1.92378	-2.04189	13.0409	2.50507e-27	2.32531e-26	50.9736
chr22:37228395	2.10915	-2.01287	13.0409	2.50515e-27	2.32537e-26	50.9736
chr21:45295092	1.34305	2.72104	13.0409	2.50523e-27	2.32545e-26	50.9735
chr11:62647032	1.38268	-0.494756	13.0409	2.50526e-27	2.32547e-26	50.9735
chr11:65664075	-1.36634	-2.52512	-13.0409	2.50527e-27	2.32548e-26	50.9735
chr13:113604995	-2.60927	2.05549	-13.0409	2.50535e-27	2.32555e-26	50.9735
chr9:133701548	-1.89463	2.12622	-13.0409	2.5054e-27	2.32559e-26	50.9735
chr2:157327623	1.77341	-0.565854	13.0409	2.50544e-27	2.32562e-26	50.9735
chr19:46493999	2.4711	-1.90713	13.0409	2.50546e-27	2.32564e-26	50.9734
chr1:110280239	1.64146	0.456951	13.0409	2.50548e-27	2.32566e-26	50.9734
chr9:136658283	1.84476	-1.95445	13.0409	2.50568e-27	2.32584e-26	50.9734
chr14:92652441	-2.0389	0.466159	-13.0409	2.5057e-27	2.32586e-26	50.9733
chr5:67215025	-1.8661	1.64049	-13.0409	2.50576e-27	2.3259e-26	50.9733
chr21:41756629	-1.2661	3.00951	-13.0409	2.50593e-27	2.32606e-26	50.9733
chr4:1644991	2.86683	-1.81695	13.0408	2.50601e-27	2.32614e-26	50.9732
chr11:705834	1.69915	-3.0864	13.0408	2.50602e-27	2.32614e-26	50.9732
chr6:36334847	1.26805	1.53585	13.0408	2.50615e-27	2.32625e-26	50.9732
chr19:49133013	2.00902	-1.72866	13.0408	2.50617e-27	2.32627e-26	50.9732
chr16:89233761	-3.3172	2.2036	-13.0408	2.50638e-27	2.32647e-26	50.9731
chr12:49955363	1.83146	-1.17134	13.0408	2.5065e-27	2.32658e-26	50.973
chr1:93219653	-1.92268	0.286463	-13.0408	2.50684e-27	2.32688e-26	50.9729
chr17:17700514	1.9272	-3.05091	13.0408	2.50691e-27	2.32695e-26	50.9729
chr1:159942966	-1.91085	0.864695	-13.0408	2.50709e-27	2.32711e-26	50.9728
chr6:24910491	1.78854	-2.52695	13.0408	2.5071e-27	2.32711e-26	50.9728
chr6:69881946	-2.6639	1.37793	-13.0408	2.5071e-27	2.32712e-26	50.9728
chr20:3231110	1.19354	1.04713	13.0408	2.50715e-27	2.32715e-26	50.9728
chr8:104466512	1.47793	-2.58665	13.0408	2.50741e-27	2.32739e-26	50.9727
chr12:51863720	-1.77598	-1.59933	-13.0408	2.50745e-27	2.32743e-26	50.9727
chr22:50277955	-1.4428	2.86811	-13.0407	2.50766e-27	2.32762e-26	50.9726
chr22:31754739	2.47061	-2.04104	13.0407	2.50769e-27	2.32765e-26	50.9726
chr1:17588348	2.34793	-1.92872	13.0407	2.5077e-27	2.32765e-26	50.9726
chr10:23440572	1.50244	-3.26098	13.0407	2.50776e-27	2.3277e-26	50.9725
chr16:21652570	-2.66378	2.0686	-13.0407	2.50785e-27	2.32779e-26	50.9725
chr6:10421219	1.56805	-3.30354	13.0407	2.50788e-27	2.32781e-26	50.9725
chr16:1304502	-2.57866	1.47226	-13.0407	2.5079e-27	2.32783e-26	50.9725
chr12:8564676	1.57073	2.60159	13.0407	2.50853e-27	2.3284e-26	50.9722
chr3:127140669	1.57549	1.89335	13.0407	2.50853e-27	2.32841e-26	50.9722
chr5:172453034	2.66	-1.77659	13.0407	2.50857e-27	2.32844e-26	50.9722
chr20:47982987	1.09146	1.1589	13.0407	2.50864e-27	2.3285e-26	50.9722
chr17:78838731	-1.75207	2.21543	-13.0407	2.50879e-27	2.32863e-26	50.9721
chr12:140061	1.51671	1.47994	13.0407	2.509e-27	2.32883e-26	50.972
chr13:24746182	2.21415	-2.06293	13.0406	2.50941e-27	2.32921e-26	50.9719
chr18:46069111	1.78061	-0.902134	13.0406	2.50946e-27	2.32925e-26	50.9719
chr17:61401709	2.22244	-2.11195	13.0406	2.50947e-27	2.32925e-26	50.9719
chr22:26645774	2.41756	-1.95756	13.0406	2.51076e-27	2.33045e-26	50.9713
chr7:88281868	-2.60329	1.10226	-13.0405	2.51092e-27	2.3306e-26	50.9713
chr10:24491130	2.67244	-1.71244	13.0405	2.51114e-27	2.3308e-26	50.9712
chr22:38178111	2.79634	-1.7189	13.0405	2.51121e-27	2.33086e-26	50.9712
chr9:5336812	-2.48378	1.36896	-13.0405	2.51125e-27	2.33089e-26	50.9711
chr1:1148867	-1.82829	1.68195	-13.0405	2.51128e-27	2.33091e-26	50.9711
chr16:3698977	-2.19329	1.04079	-13.0405	2.51133e-27	2.33096e-26	50.9711
chr9:70581385	2.29512	-1.56134	13.0405	2.51216e-27	2.33173e-26	50.9708
chr22:29308700	-1.30134	1.75982	-13.0405	2.51231e-27	2.33186e-26	50.9707
chr12:57738021	2.78098	-2.35451	13.0404	2.51266e-27	2.33218e-26	50.9706
chr6:113632512	2.13049	-2.57037	13.0404	2.51275e-27	2.33226e-26	50.9705
chr17:11928336	-1.9439	0.614634	-13.0404	2.51281e-27	2.33232e-26	50.9705
chr20:279325	1.99098	-1.43402	13.0404	2.51284e-27	2.33234e-26	50.9705
chr12:32400537	2.16683	-2.02098	13.0404	2.51284e-27	2.33234e-26	50.9705
chr19:1071506	2.96183	-2.25982	13.0404	2.51305e-27	2.33253e-26	50.9704
chr6:170177153	-2.07354	1.70689	-13.0404	2.51319e-27	2.33266e-26	50.9704
chr11:65095912	1.39695	0.616768	13.0404	2.5133e-27	2.33275e-26	50.9703
chr22:43946455	1.25341	1.44537	13.0404	2.51344e-27	2.33288e-26	50.9703
chr2:1892685	1.32695	1.64189	13.0404	2.51358e-27	2.33301e-26	50.9702
chr16:68056055	1.25341	1.78951	13.0404	2.51359e-27	2.33302e-26	50.9702
chr17:17562051	-1.735	2.8303	-13.0404	2.51405e-27	2.33344e-26	50.97
chr1:27615511	2.36159	-0.557134	13.0404	2.51405e-27	2.33344e-26	50.97
chr11:60243167	-2.68049	1.75061	-13.0404	2.51406e-27	2.33345e-26	50.97
chr1:245682855	1.25122	1.91659	13.0403	2.51433e-27	2.33369e-26	50.9699
chr10:117536607	2.28366	-2.47598	13.0403	2.51458e-27	2.33392e-26	50.9698
chr9:133342201	-1.01927	-0.0846341	-13.0403	2.51465e-27	2.33398e-26	50.9698
chr22:35618309	-2.31671	1.34823	-13.0403	2.51483e-27	2.33414e-26	50.9697
chr12:121797750	2.7739	-1.7028	13.0403	2.51497e-27	2.33427e-26	50.9697
chr22:41939124	-1.58317	2.94354	-13.0403	2.51507e-27	2.33436e-26	50.9696
chr15:100667816	-2.45683	0.79561	-13.0403	2.51521e-27	2.33449e-26	50.9696
chr6:149448816	1.37354	2.12726	13.0403	2.51532e-27	2.33459e-26	50.9695
chr19:51693241	1.46171	2.33439	13.0403	2.51543e-27	2.33469e-26	50.9695
chr1:202010292	2.60232	-1.60482	13.0403	2.51559e-27	2.33483e-26	50.9694
chr16:66276177	1.36378	1.8397	13.0403	2.51575e-27	2.33498e-26	50.9694
chr8:88195544	1.66878	0.0317073	13.0402	2.51602e-27	2.33523e-26	50.9692
chr20:1313427	2.24927	-2.15756	13.0402	2.51603e-27	2.33523e-26	50.9692
chr2:23423599	1.50573	2.3725	13.0402	2.51606e-27	2.33526e-26	50.9692
chr20:842539	2.31439	-2.10488	13.0402	2.51613e-27	2.33531e-26	50.9692
chr9:92609025	-1.89598	1.57896	-13.0402	2.51614e-27	2.33533e-26	50.9692
chr17:14304379	2.0589	-1.24799	13.0402	2.51634e-27	2.33551e-26	50.9691
chr16:8567533	1.2772	-1.38287	13.0402	2.51652e-27	2.33567e-26	50.969
chr12:57727063	3.00244	-2.3011	13.0402	2.51686e-27	2.33598e-26	50.9689
chr12:132558654	-1.33829	-0.005	-13.0402	2.5173e-27	2.33639e-26	50.9687
chr1:18597220	1.33244	-2.96268	13.0401	2.51768e-27	2.33674e-26	50.9686
chr7:521229	2.51963	-1.71043	13.0401	2.51772e-27	2.33677e-26	50.9686
chr12:65742675	2.35976	-1.84207	13.0401	2.51791e-27	2.33695e-26	50.9685
chr16:14370357	2.00805	2.55756	13.0401	2.51796e-27	2.33699e-26	50.9685
chr2:234500505	1.01829	-0.291585	13.0401	2.51796e-27	2.33699e-26	50.9685
chr19:49667282	1.1939	1.72171	13.0401	2.51797e-27	2.337e-26	50.9685
chr19:56474041	-2.2772	1.32909	-13.0401	2.51799e-27	2.337e-26	50.9685
chr16:88927271	1.9139	0.675488	13.0401	2.51823e-27	2.33723e-26	50.9684
chr19:35300261	1.70171	1.01829	13.0401	2.51844e-27	2.33742e-26	50.9683
chr8:141190019	-1.59122	2.33634	-13.04	2.5194e-27	2.33831e-26	50.9679
chr17:1783391	-1.79866	2.19262	-13.04	2.51947e-27	2.33837e-26	50.9679
chr10:101001819	1.87183	-2.06079	13.04	2.51961e-27	2.33849e-26	50.9678
chr2:130930932	1.38805	0.678902	13.04	2.51967e-27	2.33855e-26	50.9678
chr3:100898842	-2.32976	0.864512	-13.04	2.52022e-27	2.33905e-26	50.9676
chr13:37871191	1.42232	1.60409	13.0399	2.52086e-27	2.33965e-26	50.9673
chr6:124978483	1.29915	2.99689	13.0399	2.52089e-27	2.33967e-26	50.9673
chr13:24745710	2.26134	-0.379207	13.0399	2.52098e-27	2.33975e-26	50.9673
chr6:105981835	1.97598	-2.0897	13.0399	2.52112e-27	2.33988e-26	50.9672
chr5:10150035	1.14256	2.12787	13.0399	2.52125e-27	2.33999e-26	50.9672
chr4:125267426	2.34841	-2.18506	13.0399	2.52148e-27	2.34021e-26	50.9671
chr7:27145531	1.94866	-1.53421	13.0399	2.52172e-27	2.34042e-26	50.967
chr1:206512240	2.26268	-1.4928	13.0399	2.52198e-27	2.34067e-26	50.9669
chr1:32998246	-2.73012	1.33726	-13.0399	2.52201e-27	2.34069e-26	50.9669
chr2:20671887	1.9278	-2.4939	13.0399	2.52209e-27	2.34076e-26	50.9668
chr19:15450199	2.17024	-2.22183	13.0399	2.52221e-27	2.34087e-26	50.9668
chr3:25849353	-1.46988	3.06774	-13.0398	2.5224e-27	2.34104e-26	50.9667
chr6:10113471	2.14634	-0.938902	13.0398	2.52249e-27	2.34112e-26	50.9667
chr2:151260848	-2.17915	-0.53372	-13.0398	2.52251e-27	2.34114e-26	50.9667
chr19:17244157	1.83293	-2.48317	13.0398	2.52252e-27	2.34115e-26	50.9667
chr6:142702826	-1.65256	-1.49287	-13.0398	2.52257e-27	2.34119e-26	50.9666
chr16:67538779	1.565	-3.11372	13.0398	2.52299e-27	2.34157e-26	50.9665
chr17:7852521	1.31024	2.28793	13.0398	2.52301e-27	2.34158e-26	50.9665
chr18:48953122	1.54317	-2.15878	13.0398	2.52319e-27	2.34175e-26	50.9664
chr17:3888710	2.28976	-2.5211	13.0398	2.52357e-27	2.3421e-26	50.9663
chr5:157371040	1.81756	0.394512	13.0398	2.5236e-27	2.34213e-26	50.9662
chr5:59356923	1.75329	-2.31665	13.0398	2.52364e-27	2.34216e-26	50.9662
chr17:19379227	2.01098	-2.265	13.0398	2.52365e-27	2.34217e-26	50.9662
chr5:177092954	1.14012	1.80226	13.0398	2.5237e-27	2.34221e-26	50.9662
chr5:115603256	-1.39317	3.22976	-13.0398	2.52376e-27	2.34226e-26	50.9662
chr7:55079249	1.81866	-2.0386	13.0398	2.52376e-27	2.34226e-26	50.9662
chr2:237497455	-2.03988	0.643476	-13.0398	2.52379e-27	2.34229e-26	50.9662
chr10:129046595	-1.88134	2.00396	-13.0397	2.52518e-27	2.34357e-26	50.9656
chr5:150137587	2.40817	-1.81591	13.0397	2.52536e-27	2.34374e-26	50.9655
chr2:170820079	2.11	-2.32256	13.0397	2.52544e-27	2.3438e-26	50.9655
chr22:44538079	1.6389	-0.0385976	13.0397	2.52547e-27	2.34383e-26	50.9655
chr7:17947282	-1.74988	1.81177	-13.0397	2.52563e-27	2.34398e-26	50.9654
chr22:38318279	1.43841	-3.25921	13.0397	2.52567e-27	2.34401e-26	50.9654
chr2:119698220	-2.37866	0.853841	-13.0396	2.52579e-27	2.34412e-26	50.9654
chr14:68622884	-2.42805	1.13732	-13.0396	2.52616e-27	2.34445e-26	50.9652
chr14:56759254	1.43061	0.417744	13.0396	2.5263e-27	2.34459e-26	50.9652
chr9:132008633	2.29573	-1.37177	13.0396	2.52631e-27	2.34459e-26	50.9652
chr6:143745704	2.77049	-1.94098	13.0396	2.52705e-27	2.34528e-26	50.9649
chr9:764092	1.69476	-1.45116	13.0396	2.5272e-27	2.34541e-26	50.9648
chr11:67278828	-1.58488	2.90061	-13.0396	2.52726e-27	2.34546e-26	50.9648
chr8:81461818	1.25756	2.6978	13.0395	2.5274e-27	2.34559e-26	50.9647
chr20:58716645	-1.62415	2.57646	-13.0395	2.52749e-27	2.34567e-26	50.9647
chr1:155047891	1.46305	1.52299	13.0395	2.52777e-27	2.34593e-26	50.9646
chr10:97570776	2.40512	-0.923415	13.0395	2.52818e-27	2.3463e-26	50.9644
chr16:4319495	1.965	-2.31579	13.0395	2.52827e-27	2.34638e-26	50.9644
chr1:2303279	-1.99963	1.26896	-13.0395	2.52836e-27	2.34647e-26	50.9644
chr16:1366179	-1.87195	1.64402	-13.0395	2.52839e-27	2.34649e-26	50.9644
chr17:78502082	-1.45049	0.806585	-13.0395	2.5284e-27	2.3465e-26	50.9643
chr6:10954808	1.53732	-1.06817	13.0395	2.52841e-27	2.3465e-26	50.9643
chr6:11165412	-2.28439	2.02024	-13.0395	2.52868e-27	2.34675e-26	50.9642
chr19:675381	1.56463	-1.16061	13.0395	2.52886e-27	2.34691e-26	50.9642
chr1:74543916	-1.84085	1.95555	-13.0395	2.52887e-27	2.34692e-26	50.9642
chr10:129896454	-1.75415	1.685	-13.0395	2.52888e-27	2.34692e-26	50.9642
chr10:368279	1.85768	2.01555	13.0394	2.529e-27	2.34703e-26	50.9641
chr14:77111070	2.53988	-1.57665	13.0394	2.52904e-27	2.34707e-26	50.9641
chr16:72989823	2.635	-1.74494	13.0394	2.52934e-27	2.34734e-26	50.964
chr2:235671450	2.55317	-2.56085	13.0394	2.52945e-27	2.34745e-26	50.9639
chr19:5036594	1.58646	1.19994	13.0394	2.53014e-27	2.34808e-26	50.9637
chr20:3749720	1.88476	-2.79384	13.0394	2.5304e-27	2.34832e-26	50.9636
chr11:119364494	1.2472	-1.49957	13.0394	2.53044e-27	2.34835e-26	50.9635
chr12:49234134	-1.79073	-1.38476	-13.0394	2.53052e-27	2.34842e-26	50.9635
chr2:97732991	-2.47012	0.945183	-13.0394	2.53054e-27	2.34844e-26	50.9635
chr2:217897914	-1.4389	2.50274	-13.0393	2.53067e-27	2.34855e-26	50.9635
chr14:64210178	-1.2889	3.02213	-13.0393	2.53082e-27	2.34869e-26	50.9634
chr4:3318028	1.74512	0.228537	13.0393	2.53082e-27	2.34869e-26	50.9634
chr2:176490789	2.49512	-2.26537	13.0393	2.53101e-27	2.34886e-26	50.9633
chr1:226659867	1.29122	2.43878	13.0393	2.53123e-27	2.34907e-26	50.9632
chr11:119665247	-1.53646	1.92152	-13.0393	2.5313e-27	2.34913e-26	50.9632
chr19:50418205	1.29061	1.35165	13.0393	2.53142e-27	2.34923e-26	50.9632
chr14:105466925	1.75232	0.610793	13.0393	2.53188e-27	2.34966e-26	50.963
chr11:122249085	1.85183	0.140305	13.0393	2.53202e-27	2.34979e-26	50.9629
chr12:124466356	-2.91098	1.8261	-13.0393	2.53205e-27	2.34981e-26	50.9629
chr16:1771982	1.48317	-2.44061	13.0393	2.53217e-27	2.34991e-26	50.9629
chr22:23768781	1.40732	-1.94927	13.0392	2.5323e-27	2.35004e-26	50.9628
chr19:3133555	-1.34902	-2.87256	-13.0392	2.53237e-27	2.3501e-26	50.9628
chr6:1620446	2.12207	-2.90238	13.0392	2.53243e-27	2.35015e-26	50.9628
chr19:4373196	1.34659	2.04207	13.0392	2.53253e-27	2.35024e-26	50.9627
chr13:30072884	2.63598	-1.79128	13.0392	2.53258e-27	2.35028e-26	50.9627
chr19:4458455	1.44549	1.74604	13.0392	2.53287e-27	2.35054e-26	50.9626
chr1:3732862	1.72963	-2.84726	13.0392	2.5329e-27	2.35058e-26	50.9626
chr6:161415994	-1.74902	2.6139	-13.0392	2.53299e-27	2.35065e-26	50.9625
chr16:1763800	2.82817	-1.70128	13.0392	2.53329e-27	2.35093e-26	50.9624
chr1:6506321	1.49915	1.77689	13.0392	2.53342e-27	2.35104e-26	50.9624
chr11:118834597	-1.97561	-1.17793	-13.0392	2.5336e-27	2.35121e-26	50.9623
chr1:42190492	-1.7728	2.67604	-13.0392	2.53365e-27	2.35125e-26	50.9623
chr3:44098856	1.57427	0.183354	13.0391	2.53422e-27	2.35178e-26	50.962
chr11:45026273	-2.38951	-0.647927	-13.0391	2.53486e-27	2.35237e-26	50.9618
chr3:74390085	1.49122	0.776707	13.0391	2.53487e-27	2.35237e-26	50.9618
chr2:202036148	2.05159	-0.537744	13.039	2.53563e-27	2.35307e-26	50.9615
chr5:179805405	2.53012	-1.23213	13.039	2.53571e-27	2.35315e-26	50.9615
chr21:44994607	-2.34939	1.29555	-13.039	2.53575e-27	2.35319e-26	50.9614
chr15:42401798	-2.31951	2.31915	-13.039	2.53596e-27	2.35338e-26	50.9614
chr2:216428644	-1.40427	2.83738	-13.039	2.53602e-27	2.35343e-26	50.9613
chr5:80257753	1.4039	-3.10024	13.039	2.53635e-27	2.35373e-26	50.9612
chr10:58281603	2.86537	-1.82915	13.039	2.53641e-27	2.35379e-26	50.9612
chr7:157825623	-2.38524	0.949329	-13.039	2.53644e-27	2.35381e-26	50.9612
chr16:89120068	-1.37963	2.37323	-13.039	2.53695e-27	2.35428e-26	50.961
chr1:209356455	1.4811	2.25726	13.039	2.53703e-27	2.35435e-26	50.9609
chr8:142786440	-1.63476	1.26238	-13.039	2.53712e-27	2.35443e-26	50.9609
chr2:64453564	1.305	0.66372	13.039	2.53722e-27	2.35452e-26	50.9609
chr11:131762180	1.6589	-0.205671	13.039	2.53722e-27	2.35452e-26	50.9609
chr6:10410325	1.67402	-3.15762	13.0389	2.53732e-27	2.35461e-26	50.9608
chr21:43904037	1.4611	1.87665	13.0389	2.53735e-27	2.35463e-26	50.9608
chr18:12376200	1.41805	-1.84402	13.0389	2.53739e-27	2.35466e-26	50.9608
chr2:240775132	1.54329	2.37274	13.0389	2.53777e-27	2.35501e-26	50.9607
chr6:79868872	1.45878	1.84537	13.0389	2.53779e-27	2.35503e-26	50.9606
chr5:31382299	-1.68963	1.84396	-13.0389	2.53785e-27	2.35508e-26	50.9606
chr16:88184836	-1.76341	2.4239	-13.0389	2.53798e-27	2.3552e-26	50.9606
chr1:12344385	-2.07951	0.0742683	-13.0389	2.53798e-27	2.3552e-26	50.9606
chr12:49340728	1.46646	-1.9414	13.0389	2.538e-27	2.35521e-26	50.9606
chr17:17562082	-1.39329	2.32787	-13.0389	2.53808e-27	2.35529e-26	50.9605
chr11:693524	1.41085	-2.80152	13.0389	2.53827e-27	2.35546e-26	50.9605
chr4:7650333	-2.30232	1.82287	-13.0389	2.53833e-27	2.35551e-26	50.9604
chr17:37606037	-1.97878	1.50915	-13.0389	2.53862e-27	2.35578e-26	50.9603
chr14:104171704	2.57293	-1.90463	13.0389	2.53871e-27	2.35586e-26	50.9603
chr6:106069658	1.68305	-3.01396	13.0388	2.53945e-27	2.35653e-26	50.96
chr7:73438702	-1.48049	2.59902	-13.0388	2.53945e-27	2.35653e-26	50.96
chr1:202203739	-1.46134	-0.800915	-13.0388	2.5396e-27	2.35667e-26	50.9599
chr1:3186692	2.22378	-0.304451	13.0388	2.53961e-27	2.35668e-26	50.9599
chr16:84618823	1.55793	-2.48994	13.0388	2.53971e-27	2.35677e-26	50.9599
chr7:2763063	2.30305	0.670183	13.0388	2.5399e-27	2.35694e-26	50.9598
chr17:77474728	1.22841	2.89091	13.0388	2.53996e-27	2.35699e-26	50.9598
chr6:21648964	-1.59841	0.099939	-13.0388	2.53999e-27	2.35702e-26	50.9598
chr17:81122557	2.24707	-1.86061	13.0388	2.54011e-27	2.35712e-26	50.9597
chr8:141706805	-1.58	-0.534878	-13.0388	2.54029e-27	2.35729e-26	50.9597
chr6:138948280	-1.5478	2.67512	-13.0387	2.54056e-27	2.35754e-26	50.9596
chr17:72589149	2.53561	-2.11573	13.0387	2.54073e-27	2.35769e-26	50.9595
chr14:61734276	-2.34915	0.840793	-13.0387	2.541e-27	2.35794e-26	50.9594
chr19:19105658	2.13951	-2.39622	13.0387	2.54104e-27	2.35798e-26	50.9594
chr19:3671951	-1.96573	-0.677012	-13.0387	2.54106e-27	2.35799e-26	50.9594
chr13:98216240	1.60939	0.460305	13.0387	2.54123e-27	2.35814e-26	50.9593
chrX:11664221	1.4872	-1.01055	13.0387	2.54129e-27	2.35819e-26	50.9593
chr19:6822533	1.71573	0.982988	13.0387	2.54168e-27	2.35855e-26	50.9591
chr7:158871537	-1.85988	2.51335	-13.0387	2.54221e-27	2.35905e-26	50.9589
chr19:6766526	2.43146	-2.23756	13.0386	2.54243e-27	2.35924e-26	50.9588
chr6:33080778	2.45488	-2.32829	13.0386	2.54243e-27	2.35924e-26	50.9588
chr10:129769297	-1.69768	2.18616	-13.0386	2.54273e-27	2.35951e-26	50.9587
chr16:89711451	1.73488	0.310366	13.0386	2.54299e-27	2.35976e-26	50.9586
chr2:26563227	-2.40439	0.194878	-13.0386	2.54302e-27	2.35978e-26	50.9586
chr2:156182446	2.01537	-2.27244	13.0386	2.54324e-27	2.35998e-26	50.9585
chr11:69646195	-2.28939	1.41043	-13.0386	2.54329e-27	2.36002e-26	50.9585
chr17:8799433	2.01634	-2.77366	13.0386	2.54331e-27	2.36004e-26	50.9585
chrX:153767232	-1.62951	2.57183	-13.0386	2.54334e-27	2.36007e-26	50.9585
chr15:63188808	1.76927	-2.48512	13.0386	2.54335e-27	2.36007e-26	50.9585
chr5:151759153	-1.2878	-2.07061	-13.0386	2.54346e-27	2.36017e-26	50.9584
chr12:105084973	1.27707	0.125244	13.0386	2.54351e-27	2.36022e-26	50.9584
chr12:64390882	1.68354	-2.30799	13.0386	2.54354e-27	2.36024e-26	50.9584
chr16:54816183	1.34902	1.69085	13.0386	2.54365e-27	2.36033e-26	50.9583
chr18:79915270	1.54354	0.587988	13.0386	2.54366e-27	2.36034e-26	50.9583
chr1:9039437	1.80317	0.664634	13.0386	2.54384e-27	2.3605e-26	50.9583
chr16:79776824	-2.59988	0.689573	-13.0385	2.54395e-27	2.3606e-26	50.9582
chr3:179956752	-2.48171	1.60171	-13.0385	2.54396e-27	2.36061e-26	50.9582
chr8:143946554	2.17232	-2.45921	13.0385	2.5443e-27	2.36093e-26	50.9581
chr11:69539769	-2.03524	1.75323	-13.0385	2.54453e-27	2.36114e-26	50.958
chr14:24081831	1.69939	-2.7897	13.0385	2.54489e-27	2.36146e-26	50.9579
chr11:725786	-1.86744	-2.71335	-13.0385	2.54536e-27	2.36189e-26	50.9577
chr16:2091667	2.29183	-2.32555	13.0385	2.54543e-27	2.36196e-26	50.9576
chr6:17953677	-1.64963	2.64616	-13.0385	2.54545e-27	2.36197e-26	50.9576
chr2:43170946	-2.86024	1.72037	-13.0385	2.54547e-27	2.36199e-26	50.9576
chr7:1055785	-2.69159	0.930549	-13.0384	2.54554e-27	2.36205e-26	50.9576
chr1:94063530	1.67476	-2.04323	13.0384	2.54556e-27	2.36207e-26	50.9576
chr19:49155615	1.54354	-0.8025	13.0384	2.54576e-27	2.36225e-26	50.9575
chr2:144389895	2.81402	-1.75043	13.0384	2.54583e-27	2.36231e-26	50.9575
chr11:73140819	1.26744	-3.44591	13.0384	2.54615e-27	2.36261e-26	50.9574
chr9:114097273	1.44207	1.73555	13.0384	2.54617e-27	2.36262e-26	50.9574
chr7:17383134	-1.58732	2.11122	-13.0384	2.54628e-27	2.36271e-26	50.9573
chr9:137113918	1.59585	-2.55988	13.0384	2.54645e-27	2.36287e-26	50.9572
chr1:183385850	1.515	0.944817	13.0384	2.54645e-27	2.36288e-26	50.9572
chr2:65027768	1.39902	1.95171	13.0384	2.54654e-27	2.36295e-26	50.9572
chr19:29680682	-2.53988	1.07884	-13.0384	2.5468e-27	2.36319e-26	50.9571
chr21:45471942	2.33671	-1.51226	13.0384	2.54691e-27	2.36328e-26	50.9571
chr8:22142873	1.37256	-2.18128	13.0383	2.54764e-27	2.36396e-26	50.9568
chr18:3666065	1.7261	-3.10915	13.0383	2.54767e-27	2.36399e-26	50.9568
chr17:48623108	2.48159	-1.5564	13.0383	2.54775e-27	2.36405e-26	50.9567
chr12:52079865	2.51561	-2.22866	13.0383	2.54793e-27	2.36422e-26	50.9567
chr11:65592366	2.43537	-2.65366	13.0383	2.54793e-27	2.36422e-26	50.9567
chr10:15214477	2.03756	0.145976	13.0383	2.54818e-27	2.36445e-26	50.9566
chr5:43387292	-2.26695	0.442012	-13.0383	2.54823e-27	2.36449e-26	50.9565
chr3:197030191	1.98183	-1.71262	13.0383	2.54827e-27	2.36452e-26	50.9565
chr16:89176425	-1.89024	1.00988	-13.0383	2.54848e-27	2.36471e-26	50.9564
chr6:168639155	-2.20061	1.1136	-13.0383	2.54868e-27	2.3649e-26	50.9564
chr8:15236421	1.87402	-1.80079	13.0383	2.54873e-27	2.36495e-26	50.9563
chrX:1465724	2.43427	-1.28921	13.0383	2.54878e-27	2.36499e-26	50.9563
chr16:1197373	-1.755	0.867988	-13.0382	2.5489e-27	2.36509e-26	50.9563
chr11:57562626	1.51415	0.430488	13.0382	2.54897e-27	2.36516e-26	50.9563
chr12:27245443	2.14902	-2.41012	13.0382	2.54909e-27	2.36527e-26	50.9562
chr14:89399766	1.76598	-2.92409	13.0382	2.54914e-27	2.36531e-26	50.9562
chr2:112434984	1.64073	0.78561	13.0382	2.5495e-27	2.36563e-26	50.956
chr16:67993935	2.41512	-0.861098	13.0382	2.54952e-27	2.36565e-26	50.956
chr18:78317383	1.3072	2.27616	13.0382	2.5497e-27	2.36582e-26	50.956
chr16:31064400	-1.99915	2.4503	-13.0382	2.54976e-27	2.36587e-26	50.9559
chr14:50348033	1.20573	2.31567	13.0382	2.54996e-27	2.36605e-26	50.9559
chr8:38734737	1.7011	-2.6414	13.0382	2.55017e-27	2.36624e-26	50.9558
chr3:29415277	-1.26415	2.49195	-13.0382	2.55028e-27	2.36634e-26	50.9557
chr3:37993742	1.51732	-3.11951	13.0382	2.55029e-27	2.36635e-26	50.9557
chr10:13809611	2.13049	-2.67061	13.0382	2.55035e-27	2.3664e-26	50.9557
chr19:36121986	-1.58732	2.73476	-13.0382	2.55035e-27	2.3664e-26	50.9557
chr11:12044106	1.57439	-2.91671	13.0382	2.55039e-27	2.36644e-26	50.9557
chr20:45129050	-2.18232	1.60518	-13.0382	2.55044e-27	2.36647e-26	50.9557
chr3:126542207	2.2339	-1.91049	13.0381	2.55075e-27	2.36676e-26	50.9556
chr14:89701217	2.12598	-2.4147	13.0381	2.55095e-27	2.36694e-26	50.9555
chr17:82243311	-1.35878	2.07854	-13.0381	2.55107e-27	2.36705e-26	50.9554
chr10:116624932	1.23793	0.318232	13.0381	2.55147e-27	2.36742e-26	50.9553
chr22:39363858	1.6689	-1.8047	13.0381	2.55176e-27	2.36768e-26	50.9552
chr14:58941725	2.68524	-1.65884	13.0381	2.55214e-27	2.36803e-26	50.955
chr7:22193928	2.7122	-1.73512	13.0381	2.55217e-27	2.36806e-26	50.955
chr1:14602371	2.2611	-1.83982	13.038	2.55249e-27	2.36835e-26	50.9549
chr2:108591363	-2.69451	1.85835	-13.038	2.55273e-27	2.36857e-26	50.9548
chr8:143186104	2.60695	-2.58726	13.038	2.55291e-27	2.36873e-26	50.9547
chr1:36328281	1.28915	1.66311	13.038	2.553e-27	2.36882e-26	50.9547
chr2:157784580	-2.62012	1.01604	-13.038	2.55305e-27	2.36886e-26	50.9547
chr1:46171610	-1.42683	1.95427	-13.038	2.55325e-27	2.36904e-26	50.9546
chr11:46296670	1.46976	-1.83293	13.038	2.55327e-27	2.36905e-26	50.9546
chr21:45528494	1.73024	1.6339	13.038	2.55341e-27	2.36918e-26	50.9545
chr10:130935962	-1.82732	1.60341	-13.038	2.55348e-27	2.36924e-26	50.9545
chr2:27442850	2.64488	-2.03451	13.0379	2.55406e-27	2.36978e-26	50.9543
chr1:214514632	1.2728	0.777744	13.0379	2.55444e-27	2.37013e-26	50.9541
chr22:42512791	1.76341	2.58976	13.0379	2.55446e-27	2.37014e-26	50.9541
chr11:64207232	-2.80256	1.58018	-13.0379	2.55449e-27	2.37017e-26	50.9541
chr22:32531256	1.63427	2.0336	13.0379	2.55463e-27	2.3703e-26	50.954
chr6:167350256	2.11915	-3.20323	13.0379	2.55474e-27	2.37039e-26	50.954
chr15:67830116	1.46707	-3.51171	13.0379	2.55506e-27	2.37069e-26	50.9539
chr2:131393740	1.40476	1.33933	13.0379	2.55522e-27	2.37084e-26	50.9538
chr13:113453615	-1.92841	-0.164451	-13.0379	2.55534e-27	2.37095e-26	50.9538
chr11:118634939	2.06585	-2.72878	13.0379	2.55545e-27	2.37105e-26	50.9537
chr8:10612286	1.30317	2.64232	13.0378	2.55591e-27	2.37147e-26	50.9535
chr19:29695022	-1.94451	1.71884	-13.0378	2.55625e-27	2.37177e-26	50.9534
chr13:113130312	1.34756	-2.5828	13.0378	2.55631e-27	2.37183e-26	50.9534
chr7:1297784	-2.21963	0.330183	-13.0378	2.5564e-27	2.37191e-26	50.9534
chr17:19271337	1.24817	1.3453	13.0378	2.55683e-27	2.3723e-26	50.9532
chr7:1537092	2.95061	-2.16884	13.0378	2.55688e-27	2.37235e-26	50.9532
chr1:55812759	1.50512	2.41122	13.0378	2.55697e-27	2.37243e-26	50.9531
chr8:29108439	1.21476	2.87518	13.0377	2.5572e-27	2.37264e-26	50.953
chr17:27457372	1.19488	-3.63451	13.0377	2.55737e-27	2.37279e-26	50.953
chr6:157954660	2.73622	-2.0014	13.0377	2.55737e-27	2.37279e-26	50.953
chr8:143599093	1.84073	-2.34841	13.0377	2.55744e-27	2.37285e-26	50.9529
chr2:165068221	1.97341	-2.77049	13.0377	2.55745e-27	2.37286e-26	50.9529
chr17:31859750	2.27061	-2.02482	13.0377	2.5575e-27	2.3729e-26	50.9529
chr1:12210666	-2.57537	0.943415	-13.0377	2.5579e-27	2.37327e-26	50.9528
chr6:50843857	1.51878	-2.66293	13.0377	2.55794e-27	2.3733e-26	50.9527
chr6:4079115	2.01622	-2.26713	13.0377	2.55803e-27	2.37339e-26	50.9527
chr11:10693669	1.37488	0.82378	13.0377	2.5582e-27	2.37354e-26	50.9526
chr2:171515586	1.19037	1.87372	13.0377	2.55846e-27	2.37378e-26	50.9525
chr13:114235882	2.08732	-1.60232	13.0377	2.55884e-27	2.37412e-26	50.9524
chr8:124728785	1.9839	-3.31549	13.0376	2.55889e-27	2.37417e-26	50.9524
chr2:217886573	1.4372	1.68652	13.0376	2.55896e-27	2.37423e-26	50.9524
chr2:37157505	1.8461	-1.88488	13.0376	2.5592e-27	2.37445e-26	50.9523
chr9:131033514	-1.65183	2.03909	-13.0376	2.55938e-27	2.37461e-26	50.9522
chr8:54510641	1.77098	-2.37646	13.0376	2.55949e-27	2.37472e-26	50.9521
chr2:37923013	1.36073	2.96098	13.0376	2.55953e-27	2.37475e-26	50.9521
chr17:31321477	-2.64524	1.63177	-13.0376	2.55957e-27	2.37478e-26	50.9521
chr3:46612631	-2.36976	1.42951	-13.0376	2.5597e-27	2.3749e-26	50.9521
chr2:128322579	1.56061	-2.21787	13.0376	2.56038e-27	2.37553e-26	50.9518
chr6:1385314	1.62598	-2.8925	13.0376	2.56052e-27	2.37565e-26	50.9517
chr1:2477970	1.37695	0.934329	13.0375	2.56072e-27	2.37584e-26	50.9517
chr7:149869912	-2.57	1.39329	-13.0375	2.56084e-27	2.37595e-26	50.9516
chr13:112746162	-1.42744	2.27165	-13.0375	2.56092e-27	2.37602e-26	50.9516
chr18:23873025	2.93744	-2.09774	13.0375	2.56099e-27	2.37607e-26	50.9516
chr16:88404405	1.68268	-0.623537	13.0375	2.56119e-27	2.37626e-26	50.9515
chr21:17451129	-1.59744	2.27567	-13.0375	2.56127e-27	2.37633e-26	50.9515
chr19:17964481	1.37976	-0.00146341	13.0375	2.56137e-27	2.37642e-26	50.9514
chr17:7005174	-1.29159	2.71896	-13.0375	2.56143e-27	2.37648e-26	50.9514
chr7:2249220	1.55707	-3.68329	13.0375	2.56155e-27	2.37659e-26	50.9513
chrX:1465626	2.31549	-0.790793	13.0375	2.56183e-27	2.37684e-26	50.9512
chr6:13562155	1.97732	-1.70305	13.0375	2.56195e-27	2.37695e-26	50.9512
chr8:42692502	1.61646	-2.20567	13.0374	2.56264e-27	2.37758e-26	50.9509
chr19:35937616	2.27354	-1.76409	13.0374	2.56288e-27	2.3778e-26	50.9508
chr3:101784890	-2.10902	2.41061	-13.0374	2.56288e-27	2.3778e-26	50.9508
chr1:21314356	2.60049	-2.10329	13.0374	2.56291e-27	2.37782e-26	50.9508
chr7:97003938	1.16707	-3.4889	13.0374	2.56295e-27	2.37785e-26	50.9508
chr3:142450781	1.37878	2.78378	13.0374	2.56317e-27	2.37806e-26	50.9507
chr3:62604444	-1.97232	-0.394695	-13.0374	2.56334e-27	2.37821e-26	50.9506
chr21:44285853	2.1678	-2.79268	13.0374	2.56341e-27	2.37827e-26	50.9506
chr2:151851985	2.57427	-1.66091	13.0374	2.56347e-27	2.37833e-26	50.9506
chr12:51390956	1.39439	-3.44476	13.0374	2.56365e-27	2.37849e-26	50.9505
chr8:140619777	1.41415	2.53817	13.0374	2.56374e-27	2.37857e-26	50.9505
chr13:98261377	1.33841	1.53372	13.0374	2.56382e-27	2.37864e-26	50.9505
chr9:36966553	-1.5239	1.93402	-13.0373	2.56393e-27	2.37874e-26	50.9504
chr17:82213505	1.82829	-2.9178	13.0373	2.56441e-27	2.37919e-26	50.9502
chr17:79925898	-2.55427	0.840549	-13.0373	2.56442e-27	2.37919e-26	50.9502
chr9:133144244	1.34402	-3.83774	13.0373	2.56443e-27	2.3792e-26	50.9502
chr2:9474032	1.76305	-2.72579	13.0373	2.56457e-27	2.37932e-26	50.9502
chr7:149869988	-2.76329	1.80787	-13.0373	2.56485e-27	2.37958e-26	50.9501
chr16:69514220	1.68134	1.57116	13.0373	2.56502e-27	2.37974e-26	50.95
chr2:74442250	1.73061	-2.95982	13.0373	2.56503e-27	2.37974e-26	50.95
chr14:23047250	-1.94878	1.28476	-13.0373	2.56525e-27	2.37994e-26	50.9499
chr7:2717968	-2.04402	0.590671	-13.0373	2.56537e-27	2.38005e-26	50.9499
chr19:4109157	-2.51402	1.24957	-13.0372	2.56556e-27	2.38023e-26	50.9498
chr10:75405495	1.55695	-2.97652	13.0372	2.56569e-27	2.38034e-26	50.9497
chr17:79782139	-2.84732	1.82561	-13.0372	2.56581e-27	2.38044e-26	50.9497
chr17:49588878	1.50402	1.33652	13.0372	2.566e-27	2.38062e-26	50.9496
chr6:155121776	2.81183	-0.670061	13.0372	2.56601e-27	2.38063e-26	50.9496
chr2:206706189	1.33451	2.10896	13.0372	2.56607e-27	2.38068e-26	50.9496
chr17:76255983	1.47402	2.37652	13.0372	2.56631e-27	2.38089e-26	50.9495
chr6:107634069	2.32841	-0.422378	13.0372	2.56643e-27	2.38101e-26	50.9494
chr2:44801699	1.75451	-2.82421	13.0372	2.56644e-27	2.38101e-26	50.9494
chr7:70787311	1.87146	2.48622	13.0372	2.56666e-27	2.38121e-26	50.9494
chr12:50051382	1.38695	-1.83104	13.0372	2.56688e-27	2.38142e-26	50.9493
chr6:46130577	-1.56854	-1.69171	-13.0372	2.56696e-27	2.38149e-26	50.9492
chr1:201468530	1.7572	-3.34287	13.0372	2.56713e-27	2.38164e-26	50.9492
chr17:14738460	1.47646	-2.94323	13.0372	2.56717e-27	2.38168e-26	50.9492
chr15:51338496	1.50329	2.64701	13.0372	2.56719e-27	2.38169e-26	50.9491
chr1:6444569	1.32293	2.25598	13.0371	2.56739e-27	2.38188e-26	50.9491
chr20:50411916	1.32159	2.18323	13.0371	2.56786e-27	2.38231e-26	50.9489
chr16:89605576	-1.46122	2.94415	-13.0371	2.56801e-27	2.38244e-26	50.9488
chr1:214602684	-1.68988	1.11006	-13.0371	2.56813e-27	2.38255e-26	50.9488
chr8:8772871	1.53756	2.02	13.0371	2.56822e-27	2.38263e-26	50.9487
chr21:44994952	-2.11988	1.59848	-13.0371	2.56845e-27	2.38284e-26	50.9487
chr14:50945073	1.42756	-3.4389	13.0371	2.5685e-27	2.38289e-26	50.9486
chr20:62207585	1.39951	1.81195	13.0371	2.56873e-27	2.38309e-26	50.9485
chr1:3293852	-1.99829	1.86512	-13.0371	2.56889e-27	2.38324e-26	50.9485
chr21:44972550	1.81012	0.353476	13.037	2.56893e-27	2.38327e-26	50.9485
chr16:29201930	2.94646	-2.08189	13.037	2.56918e-27	2.3835e-26	50.9484
chr12:132496987	-1.20866	2.93299	-13.037	2.5692e-27	2.38352e-26	50.9484
chr16:88328208	2.07683	-0.0386585	13.037	2.56926e-27	2.38357e-26	50.9483
chr1:32761953	2.4172	-1.38799	13.037	2.56942e-27	2.38371e-26	50.9483
chr12:3673979	1.26037	1.61006	13.037	2.56955e-27	2.38383e-26	50.9482
chr20:3158969	1.34378	-1.62787	13.037	2.56956e-27	2.38384e-26	50.9482
chr1:225998426	-1.83183	0.616646	-13.037	2.56977e-27	2.38403e-26	50.9481
chr18:8458942	1.39366	2.58024	13.037	2.56981e-27	2.38406e-26	50.9481
chr12:42997401	-2.22793	0.249207	-13.037	2.56983e-27	2.38408e-26	50.9481
chr2:71897256	-1.30549	2.84994	-13.037	2.56995e-27	2.38419e-26	50.9481
chr17:68359950	-1.79354	2.53384	-13.037	2.57037e-27	2.38457e-26	50.9479
chr8:143332217	-1.98012	1.67323	-13.037	2.57041e-27	2.38461e-26	50.9479
chr6:2637258	1.27463	1.78183	13.037	2.57055e-27	2.38474e-26	50.9478
chr11:126585696	-2.53744	0.935549	-13.0369	2.57077e-27	2.38493e-26	50.9478
chr7:101869590	1.59329	-2.77591	13.0369	2.5709e-27	2.38506e-26	50.9477
chr19:10625330	2.31634	-1.91817	13.0369	2.57098e-27	2.38512e-26	50.9477
chr12:130686985	-1.88232	0.878232	-13.0369	2.57099e-27	2.38513e-26	50.9477
chr10:6204413	1.87854	-2.78463	13.0369	2.571e-27	2.38514e-26	50.9477
chr14:24982451	-2.31573	1.5164	-13.0369	2.57137e-27	2.38547e-26	50.9475
chr1:246815957	-2.00049	1.78878	-13.0369	2.57146e-27	2.38556e-26	50.9475
chr11:12889285	1.35537	-2.17415	13.0369	2.57152e-27	2.38561e-26	50.9475
chr17:45395431	1.82305	-2.31091	13.0369	2.57159e-27	2.38567e-26	50.9474
chr17:80586677	-2.67098	1.30902	-13.0369	2.57205e-27	2.38609e-26	50.9473
chr12:57176083	-1.4722	-1.64256	-13.0369	2.57206e-27	2.3861e-26	50.9473
chr14:92687971	3.24476	-2.22726	13.0368	2.57229e-27	2.38631e-26	50.9472
chr1:17633857	1.56512	2.47805	13.0368	2.57236e-27	2.38638e-26	50.9471
chr17:21234019	-1.20951	0.00195122	-13.0368	2.5728e-27	2.38677e-26	50.947
chr5:69032224	1.29012	1.7053	13.0368	2.57282e-27	2.38679e-26	50.947
chr4:58978232	-1.41183	2.67409	-13.0368	2.57302e-27	2.38698e-26	50.9469
chr19:50402478	1.18646	2.51945	13.0368	2.57312e-27	2.38707e-26	50.9468
chr10:45062265	-2.02256	1.2514	-13.0368	2.57348e-27	2.3874e-26	50.9467
chr9:136563263	-2.08171	0.460122	-13.0368	2.57352e-27	2.38742e-26	50.9467
chr4:37889883	1.95549	0.135427	13.0368	2.57365e-27	2.38755e-26	50.9466
chr1:168135100	-2.41463	0.969024	-13.0368	2.57365e-27	2.38755e-26	50.9466
chr9:93096893	-1.27927	-1.99902	-13.0368	2.57377e-27	2.38766e-26	50.9466
chr7:21430154	2.37951	-1.48	13.0367	2.57401e-27	2.38787e-26	50.9465
chr19:2291668	1.97683	-2.95378	13.0367	2.57411e-27	2.38796e-26	50.9465
chr1:2321181	2.78049	-1.23598	13.0367	2.57443e-27	2.38825e-26	50.9463
chr7:150340370	2.03329	-2.42677	13.0367	2.5745e-27	2.38832e-26	50.9463
chr19:58368725	1.52122	2.04524	13.0367	2.57459e-27	2.38839e-26	50.9463
chr10:26735494	1.87561	0.938415	13.0367	2.57468e-27	2.38848e-26	50.9462
chr12:132210230	-2.36341	1.07512	-13.0367	2.57475e-27	2.38854e-26	50.9462
chr13:30982641	-1.78695	1.70494	-13.0367	2.57476e-27	2.38855e-26	50.9462
chr1:226494259	-1.37085	-0.405793	-13.0367	2.57481e-27	2.38859e-26	50.9462
chr10:129536601	-1.4239	2.30915	-13.0367	2.575e-27	2.38876e-26	50.9461
chr6:168519557	-1.57829	2.76366	-13.0367	2.57501e-27	2.38876e-26	50.9461
chr16:88332266	2.59171	-1.83915	13.0367	2.57519e-27	2.38893e-26	50.946
chr20:35174697	1.98268	0.310122	13.0367	2.57522e-27	2.38895e-26	50.946
chr10:31618954	1.40671	0.763598	13.0367	2.57544e-27	2.38915e-26	50.9459
chr3:123313107	1.13037	0.966159	13.0367	2.57557e-27	2.38927e-26	50.9459
chr2:85256244	2.72073	-1.97537	13.0366	2.57578e-27	2.38946e-26	50.9458
chr13:20301804	2.35671	-2.64896	13.0366	2.57578e-27	2.38947e-26	50.9458
chr17:59413541	-1.69049	0.846707	-13.0366	2.57585e-27	2.38953e-26	50.9458
chr12:57727054	2.93671	-2.09738	13.0366	2.57591e-27	2.38958e-26	50.9458
chr7:1912879	1.62622	1.08457	13.0366	2.57602e-27	2.38967e-26	50.9457
chr6:5994002	1.58707	-1.16878	13.0366	2.57616e-27	2.3898e-26	50.9457
chr1:14114109	1.24622	-3.6447	13.0366	2.57642e-27	2.39004e-26	50.9456
chr4:152970526	2.54256	-1.58079	13.0366	2.57655e-27	2.39015e-26	50.9455
chr2:43469223	2.96902	-1.85463	13.0366	2.5767e-27	2.39029e-26	50.9455
chr5:1495141	-2.87171	1.38659	-13.0366	2.5773e-27	2.39085e-26	50.9452
chr3:129046598	1.82939	-2.11165	13.0365	2.57739e-27	2.39093e-26	50.9452
chr12:109828323	-1.95451	-0.0439634	-13.0365	2.57761e-27	2.39113e-26	50.9451
chr19:897605	1.52488	1.07049	13.0365	2.5777e-27	2.3912e-26	50.9451
chr11:123158559	-1.50744	-0.705915	-13.0365	2.57771e-27	2.39121e-26	50.9451
chr7:70347840	1.18207	2.45201	13.0365	2.57776e-27	2.39126e-26	50.945
chr8:144108290	1.96902	-0.888171	13.0365	2.57814e-27	2.39161e-26	50.9449
chr1:94417820	1.81927	-2.33951	13.0365	2.57826e-27	2.39172e-26	50.9448
chr16:77273905	-2.19976	0.0339024	-13.0365	2.57862e-27	2.39204e-26	50.9447
chr11:29628927	-1.89134	1.45006	-13.0365	2.57872e-27	2.39213e-26	50.9447
chr5:68290680	2.73366	-1.2061	13.0365	2.57875e-27	2.39216e-26	50.9447
chr8:38465551	1.82159	-3.08177	13.0365	2.57887e-27	2.39227e-26	50.9446
chr15:78931201	2.9072	-1.70372	13.0365	2.57898e-27	2.39237e-26	50.9446
chr1:23437323	1.46402	1.09823	13.0364	2.57915e-27	2.39252e-26	50.9445
chr22:49927421	1.27634	2.1722	13.0364	2.5795e-27	2.39284e-26	50.9444
chr2:237413613	1.68	1.34317	13.0364	2.57966e-27	2.39299e-26	50.9443
chr16:27232170	-2.39793	1.39738	-13.0364	2.57968e-27	2.393e-26	50.9443
chr1:1069707	1.38122	-3.59122	13.0364	2.57973e-27	2.39305e-26	50.9443
chr16:2044641	-2.07537	1.58329	-13.0364	2.57984e-27	2.39315e-26	50.9442
chr18:79849057	-1.96402	1.49909	-13.0364	2.58015e-27	2.39343e-26	50.9441
chr9:96022724	2.00902	-2.83268	13.0364	2.58035e-27	2.39361e-26	50.944
chr14:104211431	1.445	1.1247	13.0364	2.58052e-27	2.39377e-26	50.944
chr2:240701114	1.37037	-0.61372	13.0363	2.58068e-27	2.39391e-26	50.9439
chr7:2565390	1.41354	0.760427	13.0363	2.58077e-27	2.39399e-26	50.9439
chr12:103819262	1.66683	1.18841	13.0363	2.5809e-27	2.39411e-26	50.9438
chr2:27442782	2.18939	-2.92787	13.0363	2.58105e-27	2.39425e-26	50.9438
chr10:115091713	-1.49549	1.76506	-13.0363	2.58115e-27	2.39433e-26	50.9437
chr16:3645591	2.86329	-2.02311	13.0363	2.58134e-27	2.39451e-26	50.9437
chr11:122733487	2.83805	-2.01756	13.0363	2.58142e-27	2.39457e-26	50.9436
chr1:94540840	2.70183	-1.86616	13.0363	2.58165e-27	2.39479e-26	50.9435
chr17:80951459	1.6739	2.37244	13.0363	2.58176e-27	2.39489e-26	50.9435
chr2:742176	-1.6822	1.20524	-13.0363	2.58193e-27	2.39505e-26	50.9434
chr11:115959313	-1.41293	1.92585	-13.0363	2.58196e-27	2.39507e-26	50.9434
chr17:48855305	-2.26695	0.978963	-13.0363	2.58212e-27	2.39521e-26	50.9434
chr5:3740640	-1.80354	2.42238	-13.0363	2.58213e-27	2.39522e-26	50.9434
chr11:67285637	-2.94402	1.97945	-13.0363	2.58216e-27	2.39524e-26	50.9433
chr11:289973	-1.7961	0.940366	-13.0362	2.58239e-27	2.39546e-26	50.9433
chr14:69259358	1.40841	-0.363476	13.0362	2.58279e-27	2.39583e-26	50.9431
chr18:24017606	-2.4278	1.65915	-13.0362	2.58299e-27	2.396e-26	50.943
chr22:49632343	2.96	-1.95256	13.0362	2.58304e-27	2.39604e-26	50.943
chr22:49624646	1.27695	1.87518	13.0362	2.58315e-27	2.39615e-26	50.943
chr2:11371981	1.46683	1.02122	13.0362	2.58378e-27	2.39673e-26	50.9427
chr16:87807453	2.56341	-2.49439	13.0362	2.58391e-27	2.39685e-26	50.9427
chr8:139890026	-2.12829	0.276098	-13.0361	2.58406e-27	2.39698e-26	50.9426
chr8:101438647	2.69646	-1.8925	13.0361	2.58415e-27	2.39706e-26	50.9426
chr9:128422211	1.23793	2.66677	13.0361	2.58415e-27	2.39706e-26	50.9426
chr1:109766457	1.63488	1.8789	13.0361	2.5842e-27	2.3971e-26	50.9426
chr1:67716786	-1.31012	3.05543	-13.0361	2.58426e-27	2.39716e-26	50.9425
chrX:21856684	-2.18549	2.23409	-13.0361	2.58447e-27	2.39735e-26	50.9424
chr3:12817469	-2.17134	1.96518	-13.0361	2.58472e-27	2.39757e-26	50.9424
chr2:8453858	-1.71659	2.07244	-13.0361	2.58527e-27	2.39808e-26	50.9421
chr11:2412961	-1.48768	1.08738	-13.0361	2.58532e-27	2.39812e-26	50.9421
chr10:117677514	2.03024	0.117805	13.0361	2.58539e-27	2.39819e-26	50.9421
chr2:158885718	2.84463	-1.80634	13.0361	2.58542e-27	2.39821e-26	50.9421
chr19:35860876	1.32829	-2.19805	13.0361	2.5856e-27	2.39837e-26	50.942
chr12:11759664	-2.4078	1.93573	-13.036	2.5858e-27	2.39855e-26	50.9419
chr5:180830519	-1.48659	0.291585	-13.036	2.58583e-27	2.39858e-26	50.9419
chr17:3801181	-2.21756	1.80439	-13.036	2.58593e-27	2.39867e-26	50.9419
chr16:51393145	1.62439	1.04037	13.036	2.58593e-27	2.39867e-26	50.9419
chr1:92482194	1.63293	-2.85622	13.036	2.58603e-27	2.39875e-26	50.9418
chrX:129739527	1.72171	0.000243902	13.036	2.58607e-27	2.39879e-26	50.9418
chr10:11825774	-2.56646	1.39689	-13.036	2.58658e-27	2.39926e-26	50.9416
chr5:135031242	2.49244	-2.39524	13.036	2.58722e-27	2.39985e-26	50.9414
chr3:196187226	-2.44476	-0.497988	-13.036	2.58737e-27	2.39999e-26	50.9413
chr1:19314321	-2.2722	1.38671	-13.0359	2.58808e-27	2.40064e-26	50.9411
chr2:239532315	1.75744	0.598476	13.0359	2.58814e-27	2.40069e-26	50.941
chr11:113975294	2.91244	-1.99854	13.0359	2.58825e-27	2.40079e-26	50.941
chr12:132362578	-1.58622	2.7136	-13.0359	2.58833e-27	2.40087e-26	50.941
chr13:80337522	2.64451	-1.63799	13.0359	2.58889e-27	2.40138e-26	50.9407
chr7:138975867	-1.47317	-0.964268	-13.0359	2.58905e-27	2.40153e-26	50.9407
chr11:69576025	2.30488	-1.43598	13.0358	2.58943e-27	2.40188e-26	50.9405
chr9:21801826	2.35073	-1.51183	13.0358	2.59034e-27	2.40272e-26	50.9402
chr12:49216257	1.31976	1.91378	13.0358	2.59046e-27	2.40282e-26	50.9401
chr6:85669885	1.83341	-3.13354	13.0358	2.59065e-27	2.403e-26	50.9401
chr2:232682375	1.32463	1.17329	13.0357	2.591e-27	2.40332e-26	50.9399
chr11:72621514	1.30098	1.91866	13.0357	2.59111e-27	2.40342e-26	50.9399
chr16:75000861	-1.27134	-2.4075	-13.0357	2.5912e-27	2.4035e-26	50.9399
chr14:74596998	1.34915	2.7836	13.0357	2.59157e-27	2.40384e-26	50.9397
chr9:34461660	2.15939	-1.68177	13.0357	2.59158e-27	2.40384e-26	50.9397
chr9:130902739	1.38341	1.57085	13.0357	2.59175e-27	2.40399e-26	50.9396
chr1:9690008	1.92854	-2.52244	13.0357	2.59198e-27	2.40421e-26	50.9396
chr9:69375211	-2.4322	0.854756	-13.0357	2.59212e-27	2.40433e-26	50.9395
chr6:85114475	-2.7189	0.705671	-13.0357	2.59217e-27	2.40437e-26	50.9395
chr7:29806175	1.5278	-1.78159	13.0357	2.5922e-27	2.4044e-26	50.9395
chr6:2209788	1.64598	1.0953	13.0357	2.59221e-27	2.40441e-26	50.9395
chr14:95227469	-2.67012	0.757134	-13.0357	2.59248e-27	2.40466e-26	50.9394
chr19:2495858	1.30488	-2.80366	13.0356	2.59304e-27	2.40517e-26	50.9391
chr17:80889821	-2.13683	2.69463	-13.0356	2.59304e-27	2.40517e-26	50.9391
chr6:79538974	2.75963	-1.2953	13.0356	2.59308e-27	2.40521e-26	50.9391
chr4:1548745	-1.85878	0.0185366	-13.0356	2.5931e-27	2.40522e-26	50.9391
chr3:100491997	1.765	-2.68299	13.0356	2.59347e-27	2.40556e-26	50.939
chr16:3132049	1.25829	1.13171	13.0356	2.59378e-27	2.40585e-26	50.9389
chr16:87904699	1.18329	1.79677	13.0356	2.59396e-27	2.406e-26	50.9388
chr11:44725374	1.93915	-1.77067	13.0356	2.59399e-27	2.40603e-26	50.9388
chr5:173643288	-1.59854	1.0922	-13.0356	2.59417e-27	2.4062e-26	50.9387
chr19:4185567	1.53463	1.29268	13.0355	2.59446e-27	2.40646e-26	50.9386
chr7:120054437	1.36366	1.84463	13.0355	2.59457e-27	2.40655e-26	50.9386
chr9:121882165	-2.47354	1.04091	-13.0355	2.59486e-27	2.40682e-26	50.9384
chr8:129971724	-1.24366	-3.62695	-13.0355	2.59523e-27	2.40717e-26	50.9383
chr11:1697356	-2.07134	1.67933	-13.0355	2.59542e-27	2.40734e-26	50.9382
chr14:91244719	-1.54939	-2.10409	-13.0355	2.59543e-27	2.40735e-26	50.9382
chr11:67284163	-2.84963	1.95067	-13.0355	2.59546e-27	2.40737e-26	50.9382
chr21:39612351	1.50598	-1.13713	13.0355	2.59549e-27	2.40739e-26	50.9382
chr1:151661871	-2.78317	1.57561	-13.0355	2.59578e-27	2.40766e-26	50.9381
chr10:78406227	1.49976	0.507439	13.0355	2.5958e-27	2.40767e-26	50.9381
chr2:150860389	-1.97488	0.980854	-13.0354	2.5959e-27	2.40776e-26	50.938
chr17:82030244	1.40927	1.97427	13.0354	2.59664e-27	2.40845e-26	50.9378
chr1:12229765	1.73415	-0.997927	13.0354	2.59704e-27	2.40881e-26	50.9376
chr3:184241493	2.23195	-2.64951	13.0354	2.5974e-27	2.40914e-26	50.9375
chr13:74132586	2.77195	-2.27646	13.0354	2.59749e-27	2.40922e-26	50.9374
chr21:42672825	-2.7778	0.888537	-13.0354	2.59749e-27	2.40923e-26	50.9374
chr1:228158777	2.94134	-2.02762	13.0354	2.59756e-27	2.40929e-26	50.9374
chr2:9779165	1.23232	1.71872	13.0353	2.5976e-27	2.40932e-26	50.9374
chr1:164576905	3.07573	-2.08079	13.0353	2.59773e-27	2.40944e-26	50.9373
chr17:50635465	1.95561	-2.50024	13.0353	2.59778e-27	2.40947e-26	50.9373
chr18:8953053	1.53866	2.73079	13.0353	2.59786e-27	2.40955e-26	50.9373
chr4:1047709	-2.46671	0.985427	-13.0353	2.59799e-27	2.40967e-26	50.9372
chr16:84302524	-2.08159	1.65665	-13.0353	2.59826e-27	2.40991e-26	50.9371
chr1:32998281	-2.79476	1.55152	-13.0353	2.59851e-27	2.41014e-26	50.937
chr22:23696136	-2.68927	1.88159	-13.0353	2.59855e-27	2.41017e-26	50.937
chr17:67045922	-1.50476	2.7453	-13.0353	2.59863e-27	2.41025e-26	50.937
chr8:95305295	1.28341	2.15622	13.0352	2.59979e-27	2.41132e-26	50.9365
chr7:102244835	2.72366	-2.19061	13.0352	2.59986e-27	2.41138e-26	50.9365
chr5:122469644	-2.005	2.42384	-13.0352	2.59997e-27	2.41148e-26	50.9365
chr2:241740293	-2.63256	1.2764	-13.0352	2.6001e-27	2.4116e-26	50.9364
chr1:242520739	-1.34512	1.60463	-13.0352	2.60014e-27	2.41164e-26	50.9364
chr16:47014117	1.42512	0.977561	13.0352	2.60021e-27	2.41169e-26	50.9364
chr13:110221921	2.59598	-1.83591	13.0352	2.60028e-27	2.41176e-26	50.9364
chr1:84813549	-2.4472	1.10591	-13.0352	2.60049e-27	2.41195e-26	50.9363
chr3:12938341	-2.13012	1.27616	-13.0352	2.60053e-27	2.41198e-26	50.9363
chr14:33297817	1.51488	0.895488	13.0352	2.60063e-27	2.41207e-26	50.9362
chr4:17807844	1.50341	1.35683	13.0352	2.60073e-27	2.41216e-26	50.9362
chr7:2196639	-1.49195	2.62671	-13.0352	2.60077e-27	2.4122e-26	50.9362
chr3:126703603	1.17341	-0.0832927	13.0351	2.60101e-27	2.41241e-26	50.9361
chr2:212832766	1.75	1.75744	13.0351	2.60105e-27	2.41245e-26	50.9361
chr17:4497383	2.82561	-1.82817	13.0351	2.60115e-27	2.41254e-26	50.936
chr9:128394222	2.31098	-0.831951	13.0351	2.60123e-27	2.41261e-26	50.936
chr9:130893669	-1.87695	-0.556159	-13.0351	2.60142e-27	2.41278e-26	50.9359
chr12:72521526	1.66341	0.980976	13.0351	2.60159e-27	2.41293e-26	50.9359
chr3:126541917	2.41744	-1.2103	13.0351	2.60179e-27	2.41312e-26	50.9358
chr4:184766749	1.42683	2.51488	13.0351	2.60184e-27	2.41316e-26	50.9358
chr16:11303495	2.76415	-1.58866	13.0351	2.60204e-27	2.41334e-26	50.9357
chr5:32581639	1.60488	0.591585	13.0351	2.60214e-27	2.41343e-26	50.9356
chr9:74500642	1.31061	-3.17494	13.0351	2.60221e-27	2.4135e-26	50.9356
chr3:71152988	-1.23085	3.26604	-13.0351	2.60235e-27	2.41362e-26	50.9356
chr1:1439534	-1.44232	2.10409	-13.0351	2.60242e-27	2.41368e-26	50.9355
chr4:65417168	-2.14646	-0.375427	-13.0351	2.60267e-27	2.41391e-26	50.9354
chr5:1755351	-1.98744	1.45677	-13.035	2.60277e-27	2.414e-26	50.9354
chr1:19484156	-1.10841	0.123841	-13.035	2.60305e-27	2.41425e-26	50.9353
chr5:150661362	1.56768	-0.653232	13.035	2.60323e-27	2.41442e-26	50.9352
chr12:6951005	-2.32841	2.12689	-13.035	2.60351e-27	2.41468e-26	50.9351
chr10:133247619	1.76085	0.99628	13.035	2.60355e-27	2.41471e-26	50.9351
chr7:50376354	-1.26622	3.31433	-13.035	2.60367e-27	2.41482e-26	50.9351
chr4:153127638	-1.76024	1.90927	-13.035	2.60372e-27	2.41486e-26	50.935
chr7:151889780	1.28915	2.08909	13.035	2.6038e-27	2.41493e-26	50.935
chr20:2509383	1.53512	-3.1228	13.035	2.60391e-27	2.41503e-26	50.935
chr11:77206360	-2.25902	1.04756	-13.035	2.60394e-27	2.41505e-26	50.935
chr6:14790070	1.24012	2.0253	13.035	2.60396e-27	2.41507e-26	50.9349
chr17:81160668	-2.50232	1.3425	-13.035	2.60397e-27	2.41508e-26	50.9349
chr18:58915210	-1.80122	1.89341	-13.035	2.60398e-27	2.41508e-26	50.9349
chr4:107211190	1.51171	1.72598	13.035	2.60402e-27	2.41512e-26	50.9349
chr18:50729542	-1.58159	1.7497	-13.0349	2.6044e-27	2.41547e-26	50.9348
chr8:56112991	1.67756	-3.35183	13.0349	2.60471e-27	2.41575e-26	50.9347
chr10:132586531	-2.92683	1.90061	-13.0349	2.60491e-27	2.41593e-26	50.9346
chr9:14031418	2.81427	-1.64311	13.0349	2.60491e-27	2.41593e-26	50.9346
chr5:124402099	-2.37293	-0.0709756	-13.0349	2.60522e-27	2.41622e-26	50.9345
chr16:4376337	3.01805	-1.9411	13.0349	2.60549e-27	2.41646e-26	50.9344
chr12:120079757	2.34037	-2.05945	13.0349	2.60558e-27	2.41654e-26	50.9343
chr1:50976646	2.08915	-0.841646	13.0349	2.60601e-27	2.41694e-26	50.9342
chr9:95550657	1.30805	2.0739	13.0349	2.60603e-27	2.41695e-26	50.9342
chr14:65006499	-2.0378	1.81793	-13.0349	2.60607e-27	2.41699e-26	50.9341
chr20:21707727	2.32744	-1.16274	13.0349	2.60608e-27	2.41699e-26	50.9341
chrX:40082651	-1.64732	0.907073	-13.0348	2.60613e-27	2.41704e-26	50.9341
chr16:593693	2.56573	-0.985183	13.0348	2.60627e-27	2.41716e-26	50.9341
chr12:128817559	-2.39768	0.406159	-13.0347	2.60797e-27	2.41874e-26	50.9334
chr11:31369222	1.6439	-1.61159	13.0347	2.6082e-27	2.41895e-26	50.9333
chr18:79567924	2.49756	-1.93756	13.0347	2.60832e-27	2.41906e-26	50.9333
chr2:133497931	-2.10793	1.20604	-13.0347	2.60866e-27	2.41936e-26	50.9331
chr17:40351919	-1.22244	-0.616098	-13.0347	2.60916e-27	2.41983e-26	50.933
chr22:25285699	1.8022	-0.752195	13.0347	2.60933e-27	2.41999e-26	50.9329
chr4:3430665	-1.54927	1.26159	-13.0347	2.60941e-27	2.42005e-26	50.9329
chr12:123909224	2.08146	0.263902	13.0346	2.60951e-27	2.42014e-26	50.9328
chr12:128707329	1.34646	1.51384	13.0346	2.60952e-27	2.42015e-26	50.9328
chr18:712931	1.94061	-3.18055	13.0346	2.61004e-27	2.42063e-26	50.9326
chr11:6570743	1.52049	1.83159	13.0346	2.61016e-27	2.42074e-26	50.9326
chr6:168796266	1.72037	1.92091	13.0346	2.61019e-27	2.42076e-26	50.9326
chr19:46654003	1.45256	-0.980305	13.0345	2.61125e-27	2.42174e-26	50.9322
chr9:128947197	1.3078	-3.67646	13.0345	2.61144e-27	2.42191e-26	50.9321
chr11:46977315	2.46037	-1.06896	13.0345	2.61157e-27	2.42203e-26	50.932
chr16:80913939	1.52927	1.78317	13.0345	2.6117e-27	2.42215e-26	50.932
chr14:22820425	-2.09098	0.39622	-13.0345	2.61207e-27	2.42249e-26	50.9318
chr16:81706469	2.07622	1.97835	13.0345	2.61221e-27	2.42261e-26	50.9318
chr17:80877219	-2.02427	1.63055	-13.0345	2.61222e-27	2.42262e-26	50.9318
chr1:235993846	1.46183	1.51128	13.0345	2.61266e-27	2.42303e-26	50.9316
chr11:35943553	1.63098	-1.45268	13.0345	2.61274e-27	2.4231e-26	50.9316
chr11:11876850	1.43098	1.95744	13.0345	2.61283e-27	2.42318e-26	50.9316
chr20:12358466	1.31988	1.89067	13.0345	2.61284e-27	2.42319e-26	50.9315
chr22:50072914	1.4378	0.775366	13.0344	2.61317e-27	2.42348e-26	50.9314
chr15:82043496	1.9589	0.690915	13.0344	2.61319e-27	2.4235e-26	50.9314
chr4:152910110	-1.4972	2.69116	-13.0344	2.61321e-27	2.42351e-26	50.9314
chr11:65355946	1.95037	-2.68006	13.0344	2.61338e-27	2.42367e-26	50.9313
chr3:4516333	-1.8322	2.35244	-13.0344	2.61349e-27	2.42377e-26	50.9313
chr7:138226285	-2.24878	1.8228	-13.0344	2.61352e-27	2.42379e-26	50.9313
chr10:133360013	2.61476	-1.94957	13.0344	2.61365e-27	2.42391e-26	50.9312
chr5:158708508	1.42122	2.73988	13.0344	2.61376e-27	2.42401e-26	50.9312
chr10:101139442	2.16512	-2.80732	13.0344	2.61382e-27	2.42406e-26	50.9312
chr20:63566049	1.62976	2.8061	13.0344	2.61387e-27	2.42411e-26	50.9312
chr8:10701278	1.28244	2.80951	13.0344	2.6142e-27	2.42441e-26	50.931
chr15:27808192	-2.30866	1.71323	-13.0344	2.61424e-27	2.42445e-26	50.931
chr14:105472654	-1.58427	3.06226	-13.0344	2.61438e-27	2.42456e-26	50.931
chr4:7053491	-1.86415	2.53939	-13.0344	2.61443e-27	2.42461e-26	50.9309
chr2:172082889	1.52659	-3.00573	13.0344	2.61449e-27	2.42466e-26	50.9309
chr11:69102062	1.33073	1.49805	13.0344	2.61452e-27	2.42469e-26	50.9309
chr11:71478512	-1.41537	1.89854	-13.0343	2.61478e-27	2.42493e-26	50.9308
chr19:13021456	1.47488	0.465244	13.0343	2.61514e-27	2.42526e-26	50.9307
chr9:63816863	1.6611	-1.73762	13.0343	2.61528e-27	2.42538e-26	50.9306
chr1:23437465	1.48817	0.704695	13.0343	2.61532e-27	2.42542e-26	50.9306
chr8:124941842	-1.86561	2.12902	-13.0343	2.61536e-27	2.42545e-26	50.9306
chr17:62477490	1.45415	1.79451	13.0343	2.61565e-27	2.42572e-26	50.9305
chr12:125330046	-1.70585	2.25195	-13.0343	2.61567e-27	2.42573e-26	50.9305
chr10:17952957	-1.69549	2.32555	-13.0343	2.61609e-27	2.42612e-26	50.9303
chr10:86959040	2.90317	-1.87988	13.0343	2.61619e-27	2.4262e-26	50.9303
chr6:28757922	2.27854	-1.78476	13.0343	2.61624e-27	2.42625e-26	50.9302
chr16:68927070	1.46537	2.23439	13.0342	2.61646e-27	2.42645e-26	50.9302
chr3:146070136	1.44976	2.38256	13.0342	2.61655e-27	2.42653e-26	50.9301
chr2:237873637	-1.355	-2.36518	-13.0342	2.61663e-27	2.4266e-26	50.9301
chr1:7491568	-2.72622	1.15348	-13.0342	2.61672e-27	2.42668e-26	50.9301
chr17:82393198	1.66183	2.13348	13.0342	2.61717e-27	2.42709e-26	50.9299
chr7:116673249	2.4072	-2.10555	13.0342	2.61728e-27	2.4272e-26	50.9299
chr11:71112971	-1.38744	3.18384	-13.0342	2.61739e-27	2.4273e-26	50.9298
chr6:85404856	2.50195	-1.88207	13.0342	2.61743e-27	2.42732e-26	50.9298
chr5:28403935	2.56671	-1.51421	13.0342	2.61765e-27	2.42753e-26	50.9297
chr5:177462545	-2.50439	1.01927	-13.0342	2.61796e-27	2.42781e-26	50.9296
chr2:127650423	1.80134	0.827134	13.0341	2.61832e-27	2.42814e-26	50.9295
chr19:2076896	-1.55415	2.80341	-13.0341	2.61869e-27	2.42848e-26	50.9293
chr16:3010051	2.7922	-1.84866	13.0341	2.61869e-27	2.42848e-26	50.9293
chr18:50152151	-2.45524	0.809207	-13.0341	2.61905e-27	2.42882e-26	50.9292
chr1:229137081	-2.63841	1.74762	-13.0341	2.61913e-27	2.42888e-26	50.9291
chr8:1029503	1.46329	2.47116	13.0341	2.61918e-27	2.42893e-26	50.9291
chr2:9103446	3.03829	-1.87244	13.0341	2.61941e-27	2.42913e-26	50.929
chr15:72289630	1.54707	1.01988	13.0341	2.61956e-27	2.42928e-26	50.929
chr19:3179885	-2.78427	2.03043	-13.034	2.61986e-27	2.42954e-26	50.9289
chr12:132559280	-2.31146	0.442439	-13.034	2.61986e-27	2.42954e-26	50.9289
chr8:47260293	1.52415	1.09427	13.034	2.61994e-27	2.42961e-26	50.9288
chr2:188693353	2.78451	-1.7525	13.034	2.61999e-27	2.42966e-26	50.9288
chr2:195621479	1.74963	0.649329	13.034	2.62023e-27	2.42988e-26	50.9287
chr7:44915174	-1.63	2.36073	-13.034	2.62037e-27	2.43e-26	50.9287
chr17:76048391	1.52402	1.34774	13.034	2.62038e-27	2.43001e-26	50.9287
chr9:97554794	1.37061	2.67238	13.034	2.62041e-27	2.43003e-26	50.9287
chr1:234841824	-2.70634	1.46976	-13.034	2.62046e-27	2.43007e-26	50.9286
chr3:184382359	1.45805	2.36439	13.034	2.62065e-27	2.43025e-26	50.9286
chr1:214330852	-1.89341	0.984878	-13.034	2.62093e-27	2.43051e-26	50.9285
chr8:41590621	-2.83183	1.90043	-13.034	2.62095e-27	2.43052e-26	50.9285
chr6:139588256	2.62	-1.79488	13.034	2.62113e-27	2.43069e-26	50.9284
chr2:231392269	-2.45915	1.37994	-13.034	2.62116e-27	2.43071e-26	50.9284
chr12:19131855	2.2239	-1.56415	13.034	2.62122e-27	2.43077e-26	50.9284
chr14:36684617	-1.72976	2.17732	-13.034	2.62127e-27	2.43081e-26	50.9283
chr2:229270813	1.55939	-2.81018	13.034	2.62128e-27	2.43082e-26	50.9283
chr17:72260291	-2.25549	0.762988	-13.034	2.62136e-27	2.43088e-26	50.9283
chr7:1499861	-1.43341	2.175	-13.034	2.62142e-27	2.43093e-26	50.9283
chr5:149837942	1.33195	-2.78024	13.0339	2.62145e-27	2.43096e-26	50.9283
chr6:16237862	1.46951	-1.72415	13.0339	2.6215e-27	2.431e-26	50.9282
chr4:1228692	-1.21476	2.50482	-13.0339	2.62156e-27	2.43105e-26	50.9282
chr2:235951687	1.77744	-0.950305	13.0339	2.62213e-27	2.43158e-26	50.928
chr1:228371469	-2.68646	0.966768	-13.0339	2.62217e-27	2.43161e-26	50.928
chr2:104344510	-1.5572	1.04579	-13.0339	2.62242e-27	2.43185e-26	50.9279
chr1:18954082	-1.5261	2.24854	-13.0339	2.62245e-27	2.43187e-26	50.9279
chr16:2187255	1.14646	0.837744	13.0339	2.62256e-27	2.43196e-26	50.9278
chr6:43496433	2.70341	-1.83841	13.0339	2.62258e-27	2.43199e-26	50.9278
chr9:114287572	-1.54841	2.68457	-13.0339	2.62272e-27	2.4321e-26	50.9278
chr12:30170742	1.60207	-0.793476	13.0339	2.62274e-27	2.43212e-26	50.9278
chr2:104053206	-1.81817	2.7436	-13.0339	2.62275e-27	2.43213e-26	50.9278
chr11:59669870	1.67488	-3.12451	13.0339	2.62288e-27	2.43224e-26	50.9277
chr10:86968403	1.775	-3.24628	13.0339	2.62305e-27	2.4324e-26	50.9277
chr2:74714884	-1.39659	-1.14134	-13.0339	2.62309e-27	2.43243e-26	50.9276
chr20:35285045	1.43963	-4.1103	13.0339	2.6231e-27	2.43244e-26	50.9276
chr18:46793620	-2.5172	1.14287	-13.0339	2.62316e-27	2.43249e-26	50.9276
chr12:65631792	2.63537	-1.93085	13.0338	2.62321e-27	2.43254e-26	50.9276
chr2:184445070	1.5261	1.94988	13.0338	2.62338e-27	2.43269e-26	50.9275
chr9:136749511	-2.21988	1.86689	-13.0338	2.62403e-27	2.43329e-26	50.9273
chr8:6229278	-2.29037	1.2203	-13.0338	2.62405e-27	2.4333e-26	50.9273
chr10:117004415	-1.6911	-1.43604	-13.0338	2.62415e-27	2.4334e-26	50.9272
chr16:88783800	1.5878	-2.83988	13.0338	2.6243e-27	2.43353e-26	50.9272
chr11:119338828	1.73207	-0.469207	13.0338	2.62443e-27	2.43365e-26	50.9271
chr8:41575652	1.44085	2.57543	13.0338	2.6246e-27	2.4338e-26	50.9271
chr8:119207375	2.01024	-2.87195	13.0338	2.62469e-27	2.43388e-26	50.927
chr13:33015516	-1.96122	0.0773171	-13.0338	2.62486e-27	2.43404e-26	50.927
chr16:1078646	-1.98037	1.5075	-13.0337	2.62521e-27	2.43436e-26	50.9268
chr8:38728592	1.32354	-3.40872	13.0337	2.6254e-27	2.43453e-26	50.9268
chr11:66543951	-1.67073	-1.15366	-13.0337	2.6255e-27	2.43462e-26	50.9267
chr15:92915942	2.1989	-0.889329	13.0337	2.62563e-27	2.43473e-26	50.9267
chr8:144048023	1.68341	-1.75573	13.0337	2.62578e-27	2.43488e-26	50.9266
chr14:36659493	2.25793	-1.27652	13.0337	2.62585e-27	2.43494e-26	50.9266
chr2:222295010	1.89963	-1.92762	13.0337	2.62587e-27	2.43495e-26	50.9266
chr8:143360635	1.09463	1.94939	13.0337	2.6259e-27	2.43498e-26	50.9266
chr13:98575175	2.68561	-2.01085	13.0337	2.62592e-27	2.43499e-26	50.9266
chr16:19135985	2.55317	-1.91841	13.0337	2.62592e-27	2.43499e-26	50.9266
chr9:69122994	2.74939	-1.71616	13.0337	2.62605e-27	2.43511e-26	50.9265
chr2:168802371	2.33707	-0.611707	13.0337	2.62613e-27	2.43518e-26	50.9265
chr12:124466207	-2.79171	1.60305	-13.0337	2.6263e-27	2.43533e-26	50.9264
chr2:213317813	-1.17049	3.02012	-13.0336	2.62688e-27	2.43586e-26	50.9262
chr1:955813	-2.80854	1.25378	-13.0336	2.62711e-27	2.43607e-26	50.9261
chr9:133430032	1.6289	-3.19884	13.0336	2.62717e-27	2.43612e-26	50.9261
chr1:178573461	-2.47305	1.04555	-13.0336	2.62804e-27	2.43693e-26	50.9258
chr12:103833973	-1.47659	1.03634	-13.0336	2.6282e-27	2.43707e-26	50.9257
chr12:53267434	-2.50061	1.53677	-13.0335	2.62833e-27	2.43719e-26	50.9256
chr4:140498999	1.32939	1.51921	13.0335	2.62877e-27	2.4376e-26	50.9255
chr17:1713977	1.58927	-3.40963	13.0335	2.6288e-27	2.43762e-26	50.9255
chr21:39422859	2.71439	-1.71512	13.0335	2.62888e-27	2.4377e-26	50.9254
chr5:170744438	-1.38098	-3.51159	-13.0335	2.62925e-27	2.43804e-26	50.9253
chr7:73831714	2.83341	-1.87927	13.0335	2.62962e-27	2.43837e-26	50.9252
chr7:50400065	2.51024	-1.24	13.0335	2.62973e-27	2.43847e-26	50.9251
chr4:3287149	1.59915	1.41482	13.0335	2.62978e-27	2.43852e-26	50.9251
chr6:26613428	1.84293	-1.40098	13.0334	2.63029e-27	2.43899e-26	50.9249
chr1:19703921	2.02707	-1.68939	13.0334	2.63063e-27	2.4393e-26	50.9248
chr14:23550620	1.41037	-1.01177	13.0334	2.63073e-27	2.43938e-26	50.9247
chr8:28703206	1.42524	1.33311	13.0334	2.63075e-27	2.43941e-26	50.9247
chr17:21311026	-2.36378	1.51311	-13.0334	2.63096e-27	2.4396e-26	50.9246
chr1:231160163	-2.47634	1.41695	-13.0334	2.63099e-27	2.43962e-26	50.9246
chr10:103879954	1.41098	2.51695	13.0334	2.63114e-27	2.43975e-26	50.9246
chr22:29751155	-2.79549	1.61067	-13.0334	2.63125e-27	2.43985e-26	50.9245
chr3:120775080	1.30878	2.57976	13.0334	2.63133e-27	2.43993e-26	50.9245
chr20:62604000	-2.77549	1.11762	-13.0334	2.63158e-27	2.44016e-26	50.9244
chr11:110069438	1.81207	-2.56274	13.0334	2.63171e-27	2.44027e-26	50.9244
chr22:39503339	2.02744	-1.53177	13.0333	2.63179e-27	2.44034e-26	50.9243
chr5:1494937	-2.81659	1.57415	-13.0333	2.63191e-27	2.44044e-26	50.9243
chr17:77455587	2.27561	-1.78402	13.0333	2.63213e-27	2.44065e-26	50.9242
chr11:116860435	1.36976	1.74854	13.0333	2.63218e-27	2.44069e-26	50.9242
chr3:50592321	-1.66878	-0.10378	-13.0333	2.6322e-27	2.44071e-26	50.9242
chr4:188977474	-1.84707	2.15024	-13.0333	2.63228e-27	2.44078e-26	50.9241
chr11:134125668	1.32573	2.98482	13.0333	2.63234e-27	2.44083e-26	50.9241
chr5:77846868	1.78195	-1.29378	13.0333	2.63235e-27	2.44084e-26	50.9241
chr11:68314883	1.44524	-2.65104	13.0333	2.63252e-27	2.44099e-26	50.9241
chr18:4264359	-1.85537	1.07646	-13.0333	2.63255e-27	2.44102e-26	50.924
chr16:87701126	-1.16598	2.88396	-13.0333	2.63261e-27	2.44107e-26	50.924
chr2:232381605	-1.65732	-2.19683	-13.0333	2.63278e-27	2.44122e-26	50.924
chr18:25042949	1.59659	1.96939	13.0333	2.63293e-27	2.44136e-26	50.9239
chr1:16156409	1.65463	-3.10549	13.0333	2.63304e-27	2.44146e-26	50.9239
chr1:175505314	1.4572	-0.674939	13.0333	2.63304e-27	2.44146e-26	50.9239
chr11:44094378	1.26646	-2.51652	13.0333	2.63329e-27	2.44168e-26	50.9238
chr19:43438650	1.39463	-3.25146	13.0333	2.63345e-27	2.44183e-26	50.9237
chr19:11264502	2.52037	-1.71152	13.0332	2.63366e-27	2.44202e-26	50.9236
chr3:194142308	1.77098	-3.15744	13.0332	2.63383e-27	2.44218e-26	50.9236
chr17:49708469	1.31866	-3.00335	13.0332	2.63386e-27	2.44219e-26	50.9236
chr5:17444222	-2.33171	1.5078	-13.0332	2.63396e-27	2.44228e-26	50.9235
chr9:122209725	1.40049	2.2411	13.0332	2.63398e-27	2.44231e-26	50.9235
chr11:68042396	1.4989	1.60421	13.0332	2.63407e-27	2.44238e-26	50.9235
chr16:29808600	-1.34366	-1.07878	-13.0332	2.63409e-27	2.4424e-26	50.9235
chr19:12778766	1.76512	-2.40171	13.0332	2.63438e-27	2.44267e-26	50.9234
chr15:41810095	-2.48098	1.14793	-13.0332	2.63449e-27	2.44277e-26	50.9233
chr16:2149686	1.29439	-1.61293	13.0332	2.63466e-27	2.44292e-26	50.9232
chr6:42727538	2.18037	-0.9025	13.0332	2.63474e-27	2.44298e-26	50.9232
chr22:17980906	2.00537	-2.04585	13.0332	2.63475e-27	2.443e-26	50.9232
chr1:209652156	1.70366	-0.834878	13.0332	2.63492e-27	2.44315e-26	50.9231
chr6:154872732	-1.57768	2.30665	-13.0332	2.63512e-27	2.44333e-26	50.9231
chr21:43658978	-2.67317	0.835976	-13.0332	2.63514e-27	2.44335e-26	50.9231
chr14:65020219	1.88512	-1.76244	13.0331	2.6352e-27	2.44339e-26	50.923
chr12:63981689	-1.55427	1.90201	-13.0331	2.6353e-27	2.44348e-26	50.923
chr12:57737858	2.57488	-2.01841	13.0331	2.63577e-27	2.44392e-26	50.9228
chr2:231666030	1.68488	-0.91439	13.0331	2.63581e-27	2.44395e-26	50.9228
chr13:20728938	-2.42646	0.751402	-13.0331	2.63589e-27	2.44403e-26	50.9228
chr16:56922721	1.38207	1.97165	13.0331	2.63621e-27	2.44432e-26	50.9227
chr6:28815594	1.43866	-2.40933	13.0331	2.6364e-27	2.4445e-26	50.9226
chr15:65375346	1.18549	1.96726	13.0331	2.63646e-27	2.44454e-26	50.9226
chr5:3600274	1.79793	-2.97262	13.0331	2.63683e-27	2.44488e-26	50.9224
chr2:25166158	-1.63354	-1.29799	-13.033	2.63705e-27	2.44508e-26	50.9223
chr8:1037371	1.62183	1.0525	13.033	2.63709e-27	2.44511e-26	50.9223
chr10:97550059	2.86829	-1.82183	13.033	2.63721e-27	2.44523e-26	50.9223
chr10:92696821	1.67866	1.40787	13.033	2.6374e-27	2.4454e-26	50.9222
chr1:3317587	2.00561	-0.410122	13.033	2.63767e-27	2.44565e-26	50.9221
chr13:48235133	2.705	-2.08409	13.033	2.63806e-27	2.44601e-26	50.922
chr16:88647137	-2.14927	0.641098	-13.033	2.63834e-27	2.44626e-26	50.9219
chr9:88077134	2.33488	-2.31695	13.033	2.63849e-27	2.4464e-26	50.9218
chr11:118155867	1.90195	-0.274024	13.0329	2.63873e-27	2.44662e-26	50.9217
chr9:86283672	1.58768	0.664939	13.0329	2.63902e-27	2.44688e-26	50.9216
chr7:6172213	1.85768	-0.722622	13.0329	2.63932e-27	2.44716e-26	50.9215
chr8:144426068	-2.30768	1.7547	-13.0329	2.63953e-27	2.44735e-26	50.9214
chr14:69572757	1.82854	-1.00073	13.0329	2.63963e-27	2.44744e-26	50.9214
chr2:218873721	-2.58634	0.65061	-13.0329	2.6398e-27	2.44759e-26	50.9213
chr1:68218648	2.57232	-1.67579	13.0329	2.64002e-27	2.4478e-26	50.9212
chr3:184241598	2.17939	-3.14006	13.0329	2.64016e-27	2.44792e-26	50.9212
chr3:166181854	1.92244	0.926951	13.0328	2.64058e-27	2.44831e-26	50.921
chr1:150971824	1.27829	0.884512	13.0328	2.64074e-27	2.44845e-26	50.9209
chr7:149206098	2.82573	-1.77226	13.0328	2.64083e-27	2.44853e-26	50.9209
chr12:12942324	1.47866	2.57933	13.0328	2.64091e-27	2.4486e-26	50.9209
chr13:57624402	1.22476	-0.44189	13.0328	2.64092e-27	2.44861e-26	50.9209
chr11:66568127	1.55537	-2.6622	13.0328	2.64126e-27	2.44892e-26	50.9207
chr1:22351514	2.24244	-2.5911	13.0328	2.64127e-27	2.44893e-26	50.9207
chr9:132541898	-1.79854	2.51	-13.0328	2.6413e-27	2.44895e-26	50.9207
chr19:15457622	3.03439	-2.33951	13.0328	2.64133e-27	2.44897e-26	50.9207
chr15:22953048	-2.38073	0.869512	-13.0328	2.64143e-27	2.44907e-26	50.9207
chr3:170002344	-2.23439	1.91476	-13.0328	2.64175e-27	2.44936e-26	50.9206
chr1:116124019	2.35585	-1.37402	13.0328	2.64177e-27	2.44937e-26	50.9206
chr20:3781553	1.47024	-3.0078	13.0327	2.64242e-27	2.44997e-26	50.9203
chr3:128993774	2.05695	-3.28055	13.0327	2.64247e-27	2.45001e-26	50.9203
chr1:26728383	-2.54134	1.12396	-13.0327	2.64256e-27	2.4501e-26	50.9203
chr3:42980412	1.3372	1.56787	13.0327	2.64261e-27	2.45014e-26	50.9202
chr1:2256018	-2.65573	1.32909	-13.0327	2.64291e-27	2.45041e-26	50.9201
chr12:120497846	1.77268	-0.677073	13.0327	2.64297e-27	2.45046e-26	50.9201
chr1:1402157	1.31549	-0.524817	13.0327	2.643e-27	2.45049e-26	50.9201
chr10:100499295	1.5378	3.10659	13.0327	2.643e-27	2.45049e-26	50.9201
chr6:4078998	2.18732	-2.42793	13.0327	2.64316e-27	2.45063e-26	50.92
chr19:16110831	1.46817	-0.965061	13.0327	2.64322e-27	2.45069e-26	50.92
chr2:15945886	-2.10415	1.24451	-13.0327	2.64331e-27	2.45076e-26	50.92
chr7:47537021	1.54622	-3.73201	13.0326	2.64385e-27	2.45126e-26	50.9198
chr4:104904077	1.8939	1.80366	13.0326	2.64397e-27	2.45137e-26	50.9197
chr2:87662512	2.52976	-1.42244	13.0326	2.64454e-27	2.45189e-26	50.9195
chr2:1625561	2.02	-2.71488	13.0326	2.64472e-27	2.45205e-26	50.9194
chr5:154448550	1.31329	1.93738	13.0326	2.64501e-27	2.45232e-26	50.9193
chr2:158456086	1.83402	-2.58848	13.0326	2.64524e-27	2.45253e-26	50.9192
chr21:44297083	1.31098	1.10232	13.0326	2.64536e-27	2.45265e-26	50.9192
chr14:21026094	2.1189	-2.05909	13.0325	2.64559e-27	2.45286e-26	50.9191
chr12:6384716	1.12854	0.25439	13.0325	2.64658e-27	2.45376e-26	50.9187
chr12:48198899	1.61634	-3.07268	13.0325	2.64675e-27	2.45392e-26	50.9187
chr7:32250985	-1.87756	0.163537	-13.0325	2.64678e-27	2.45394e-26	50.9187
chr11:65647431	2.7739	-1.95866	13.0325	2.6468e-27	2.45396e-26	50.9187
chr10:21500179	2.77659	-1.67256	13.0325	2.64686e-27	2.45401e-26	50.9186
chr9:87556704	1.68598	2.64994	13.0325	2.64694e-27	2.45408e-26	50.9186
chr2:216697007	1.40537	-2.22305	13.0325	2.6471e-27	2.45423e-26	50.9185
chrX:39827541	1.27512	1.14549	13.0325	2.64713e-27	2.45425e-26	50.9185
chr9:131097238	1.89524	-2.81628	13.0324	2.64749e-27	2.45458e-26	50.9184
chr1:6095722	1.25732	1.9578	13.0324	2.64769e-27	2.45476e-26	50.9183
chr16:68636132	2.46598	-1.56738	13.0324	2.64771e-27	2.45478e-26	50.9183
chr11:72781237	1.51134	-3.33396	13.0324	2.64772e-27	2.45479e-26	50.9183
chr4:150583292	2.86976	-1.9528	13.0324	2.64775e-27	2.45482e-26	50.9183
chr1:34781176	2.08951	-2.44451	13.0324	2.64787e-27	2.45492e-26	50.9183
chr17:82400943	-2.86634	1.72415	-13.0324	2.64818e-27	2.4552e-26	50.9181
chr20:47501409	1.40439	-2.55805	13.0324	2.64843e-27	2.45543e-26	50.918
chr2:240456607	2.38622	-1.81811	13.0324	2.64854e-27	2.45554e-26	50.918
chr17:47957906	2.83634	-2.19232	13.0324	2.64863e-27	2.45561e-26	50.918
chr2:134232239	1.93171	1.95037	13.0324	2.64881e-27	2.45578e-26	50.9179
chr20:33175518	-1.87817	2.58774	-13.0323	2.64937e-27	2.45629e-26	50.9177
chr7:117427508	1.56195	2.09768	13.0323	2.64969e-27	2.45658e-26	50.9176
chr11:62691694	-1.61927	1.84439	-13.0323	2.64997e-27	2.45684e-26	50.9175
chr14:101070471	1.33256	-0.0909146	13.0323	2.64999e-27	2.45685e-26	50.9175
chr11:122796538	1.42744	2.04823	13.0323	2.65025e-27	2.4571e-26	50.9174
chr10:79018977	-2.12171	1.85598	-13.0323	2.65063e-27	2.45744e-26	50.9172
chr16:66801579	1.40549	1.87494	13.0322	2.65077e-27	2.45757e-26	50.9172
chr12:4763811	1.84537	-2.37476	13.0322	2.65091e-27	2.4577e-26	50.9171
chr2:25349831	-1.5828	2.60738	-13.0322	2.65104e-27	2.45782e-26	50.9171
chr19:8527052	1.71963	0.14872	13.0322	2.65122e-27	2.45798e-26	50.917
chr12:15599596	-2.42878	1.09171	-13.0322	2.65125e-27	2.45801e-26	50.917
chr2:46979768	-2.70183	1.70116	-13.0322	2.65151e-27	2.45824e-26	50.9169
chr20:3107489	-2.27134	1.26494	-13.0322	2.65193e-27	2.45862e-26	50.9167
chr15:29914608	1.32073	-0.449878	13.0322	2.65202e-27	2.45871e-26	50.9167
chr16:31435760	-2.00573	1.80396	-13.0322	2.65207e-27	2.45875e-26	50.9167
chr20:63358599	-2.17561	0.684512	-13.0322	2.65222e-27	2.45889e-26	50.9166
chr4:121765909	1.90512	1.78963	13.0321	2.65257e-27	2.4592e-26	50.9165
chr15:64622932	-2.31927	1.7561	-13.0321	2.65277e-27	2.45939e-26	50.9164
chr12:53836297	1.5761	0.500122	13.0321	2.65282e-27	2.45943e-26	50.9164
chr8:142585550	-2.38939	1.25177	-13.0321	2.65288e-27	2.45948e-26	50.9164
chr11:69442934	1.92366	-2.895	13.0321	2.65302e-27	2.45961e-26	50.9163
chr6:46048870	1.4272	2.62994	13.0321	2.65315e-27	2.45973e-26	50.9163
chr9:121651168	1.58988	-2.96128	13.0321	2.65322e-27	2.45979e-26	50.9162
chr1:2073486	-1.64341	2.10646	-13.0321	2.65329e-27	2.45985e-26	50.9162
chr14:101457831	-1.19159	-1.60677	-13.0321	2.65352e-27	2.46006e-26	50.9161
chr1:17297686	1.37305	2.09665	13.0321	2.65357e-27	2.4601e-26	50.9161
chr7:23234948	-2.7239	0.801585	-13.0321	2.65368e-27	2.46021e-26	50.9161
chr19:4171780	1.34549	0.440061	13.0321	2.65381e-27	2.46032e-26	50.916
chr2:10332149	-2.41354	0.0306707	-13.032	2.65444e-27	2.4609e-26	50.9158
chr22:46770404	1.45976	2.07439	13.032	2.65446e-27	2.46092e-26	50.9158
chr20:63264451	1.24378	1.93652	13.032	2.65465e-27	2.46109e-26	50.9157
chr8:17336802	-2.16402	0.307256	-13.032	2.65481e-27	2.46123e-26	50.9156
chr12:6182438	1.66049	-2.81549	13.032	2.65544e-27	2.46181e-26	50.9154
chr4:8384589	1.54354	2.3047	13.032	2.65558e-27	2.46194e-26	50.9154
chr3:62367261	1.78878	-2.3478	13.0319	2.65603e-27	2.46236e-26	50.9152
chr12:132558651	-1.87707	1.86805	-13.0319	2.65607e-27	2.46239e-26	50.9152
chr3:196219356	-1.71293	-2.24207	-13.0319	2.65609e-27	2.4624e-26	50.9152
chr2:224152003	1.21622	1.51335	13.0319	2.65616e-27	2.46247e-26	50.9151
chr20:62643483	1.42049	-1.40293	13.0319	2.65618e-27	2.46248e-26	50.9151
chr17:81032267	-2.53171	1.52598	-13.0319	2.65642e-27	2.4627e-26	50.915
chr22:31662710	1.46768	0.533963	13.0319	2.65683e-27	2.46308e-26	50.9149
chr14:70046138	2.04476	-1.45482	13.0319	2.65691e-27	2.46315e-26	50.9148
chr17:48293648	1.37878	1.09146	13.0319	2.65705e-27	2.46328e-26	50.9148
chr1:109764430	1.35622	2.68738	13.0319	2.65709e-27	2.46331e-26	50.9148
chr11:64644606	2.02012	-1.99604	13.0319	2.6571e-27	2.46331e-26	50.9148
chr18:79849032	-2.31524	1.42348	-13.0319	2.65727e-27	2.46347e-26	50.9147
chr1:228212476	2.01476	-2.46079	13.0319	2.6574e-27	2.46359e-26	50.9147
chr11:2170401	2.02561	1.49	13.0319	2.6575e-27	2.46367e-26	50.9146
chr10:103969753	1.56366	-2.09878	13.0319	2.65756e-27	2.46372e-26	50.9146
chr2:215376365	1.38561	2.04707	13.0319	2.65763e-27	2.46379e-26	50.9146
chr18:12287346	2.08378	-2.19848	13.0318	2.65799e-27	2.46412e-26	50.9144
chr12:57230747	1.53902	0.562561	13.0318	2.65827e-27	2.46438e-26	50.9143
chr7:3202495	-2.23354	1.31872	-13.0318	2.65834e-27	2.46444e-26	50.9143
chr22:30267359	-2.82244	1.5878	-13.0318	2.65835e-27	2.46444e-26	50.9143
chr17:75130557	1.91049	-1.34085	13.0318	2.65848e-27	2.46456e-26	50.9143
chr4:6278603	-2.6272	1.30116	-13.0318	2.65861e-27	2.46467e-26	50.9142
chr14:93150419	-2.12305	1.2153	-13.0318	2.6587e-27	2.46475e-26	50.9142
chr19:18438792	1.81329	-2.60591	13.0318	2.65874e-27	2.46479e-26	50.9142
chr10:24953493	2.76366	-1.99524	13.0318	2.65937e-27	2.46537e-26	50.9139
chr11:67639613	1.27646	2.94494	13.0317	2.65962e-27	2.4656e-26	50.9138
chr14:96698960	-1.52159	1.70799	-13.0317	2.65974e-27	2.46571e-26	50.9138
chr11:117300184	2.43244	-1.78	13.0317	2.65986e-27	2.46581e-26	50.9137
chr19:56113521	-2.10732	1.43024	-13.0317	2.66021e-27	2.46614e-26	50.9136
chr7:40985358	1.50598	2.05213	13.0317	2.66022e-27	2.46614e-26	50.9136
chr5:504873	1.72171	-0.442683	13.0317	2.66045e-27	2.46635e-26	50.9135
chr16:72788430	-1.95268	1.88841	-13.0317	2.66058e-27	2.46647e-26	50.9135
chr12:63822112	1.93402	-2.16909	13.0317	2.66065e-27	2.46654e-26	50.9134
chr12:125683475	-1.89866	0.449451	-13.0317	2.661e-27	2.46686e-26	50.9133
chr10:104268696	1.77659	-3.17927	13.0317	2.66109e-27	2.46694e-26	50.9133
chr19:11092327	1.78451	-2.64262	13.0316	2.66123e-27	2.46706e-26	50.9132
chr22:39456933	1.88171	-2.88927	13.0316	2.6614e-27	2.46721e-26	50.9132
chr9:2161696	-2.65098	1.97451	-13.0316	2.6616e-27	2.4674e-26	50.9131
chr22:32861648	-1.52	2.5122	-13.0316	2.66168e-27	2.46747e-26	50.9131
chr9:133429968	2.01561	-2.35451	13.0316	2.6617e-27	2.46748e-26	50.9131
chr20:23453641	1.40829	2.71537	13.0316	2.66208e-27	2.46783e-26	50.9129
chr2:240701148	1.31476	0.0490854	13.0316	2.66257e-27	2.46829e-26	50.9127
chr12:18383513	2.6378	-1.87841	13.0316	2.66281e-27	2.46851e-26	50.9126
chr14:28768418	2.24463	-2.81256	13.0315	2.6629e-27	2.46859e-26	50.9126
chr1:202160454	-2.68122	1.59927	-13.0315	2.66358e-27	2.46921e-26	50.9123
chr3:37893094	-1.55963	-2.85091	-13.0315	2.66371e-27	2.46932e-26	50.9123
chr16:55091732	-1.59854	0.789878	-13.0315	2.66378e-27	2.46939e-26	50.9123
chr16:14299572	1.33988	1.14774	13.0315	2.66401e-27	2.4696e-26	50.9122
chr7:151403985	2.37512	-0.0385366	13.0315	2.66404e-27	2.46962e-26	50.9122
chr3:119747520	1.30585	2.3989	13.0315	2.66405e-27	2.46963e-26	50.9122
chr17:56441460	2.39573	-1.42945	13.0315	2.66406e-27	2.46963e-26	50.9122
chr17:42122638	2.87329	-2.07213	13.0315	2.66429e-27	2.46984e-26	50.9121
chr9:126421907	-2.82232	1.96116	-13.0315	2.66437e-27	2.46991e-26	50.9121
chr20:34873453	1.15037	-0.195549	13.0315	2.6645e-27	2.47003e-26	50.912
chr4:25817224	1.80415	2.49037	13.0314	2.66469e-27	2.4702e-26	50.9119
chr1:43402125	-1.99524	0.770427	-13.0314	2.6654e-27	2.47086e-26	50.9117
chr2:110805122	-2.85171	1.59573	-13.0314	2.6655e-27	2.47095e-26	50.9116
chr2:144522832	1.51537	-2.48951	13.0314	2.66562e-27	2.47106e-26	50.9116
chr12:118060295	2.67805	-2.16768	13.0314	2.66567e-27	2.4711e-26	50.9116
chr2:28927646	-2.49488	1.95463	-13.0314	2.66593e-27	2.47133e-26	50.9115
chr9:135734933	-1.43634	1.39146	-13.0314	2.66595e-27	2.47135e-26	50.9115
chr11:64854213	-2.07585	2.05378	-13.0314	2.66602e-27	2.47141e-26	50.9114
chr7:101903656	1.39451	0.85311	13.0314	2.66626e-27	2.47163e-26	50.9113
chr12:12338139	-1.71829	1.57915	-13.0313	2.66634e-27	2.47171e-26	50.9113
chr7:74059803	-2.47915	0.740549	-13.0313	2.66636e-27	2.47172e-26	50.9113
chr14:104578942	-1.29098	3.46671	-13.0313	2.66645e-27	2.4718e-26	50.9113
chr22:50170967	1.95829	-3.10073	13.0313	2.66663e-27	2.47196e-26	50.9112
chr9:122214446	1.91463	-3.01012	13.0313	2.6668e-27	2.47212e-26	50.9111
chr5:159104219	1.65659	-3.03037	13.0313	2.66684e-27	2.47216e-26	50.9111
chr3:56683489	1.57098	-2.45878	13.0313	2.66694e-27	2.47225e-26	50.9111
chr4:82697891	1.8428	-0.0694512	13.0313	2.6672e-27	2.47248e-26	50.911
chr3:195541774	1.14524	1.78018	13.0313	2.66731e-27	2.47258e-26	50.9109
chr10:93363903	-2.69695	1.0364	-13.0313	2.66772e-27	2.47295e-26	50.9108
chr18:8424702	1.43695	1.35104	13.0313	2.66785e-27	2.47308e-26	50.9107
chr16:28924392	2.84561	-1.91841	13.0313	2.66792e-27	2.47314e-26	50.9107
chr7:103346495	-1.54378	2.06665	-13.0313	2.66793e-27	2.47314e-26	50.9107
chr7:1330591	1.44134	1.0025	13.0312	2.66813e-27	2.47332e-26	50.9106
chr6:33080708	2.41098	-2.20402	13.0312	2.66838e-27	2.47355e-26	50.9106
chr16:57798229	2.17402	-2.47652	13.0312	2.66841e-27	2.47357e-26	50.9105
chr7:1648437	2.04244	-2.23598	13.0312	2.66841e-27	2.47357e-26	50.9105
chr10:22253686	2.60659	-1.86963	13.0312	2.66847e-27	2.47363e-26	50.9105
chr10:60300135	-2.3339	1.42598	-13.0312	2.66848e-27	2.47363e-26	50.9105
chr19:39398599	2.11939	-2.6264	13.0312	2.66883e-27	2.47395e-26	50.9104
chr17:75723672	2.63183	-1.97177	13.0312	2.6689e-27	2.47402e-26	50.9104
chr1:1232998	1.27854	1.12061	13.0312	2.6691e-27	2.47419e-26	50.9103
chr12:6829985	2.58988	-1.5353	13.0312	2.66919e-27	2.47428e-26	50.9102
chr1:18638806	2.19207	-2.69811	13.0312	2.66964e-27	2.47469e-26	50.9101
chr8:119207817	1.77707	-3.00268	13.0312	2.66967e-27	2.47471e-26	50.9101
chr2:160063130	1.30183	-0.625305	13.0311	2.66985e-27	2.47488e-26	50.91
chr18:34158148	-1.74659	0.420854	-13.0311	2.67075e-27	2.47571e-26	50.9097
chr16:85434919	-1.28793	0.465427	-13.0311	2.67113e-27	2.47606e-26	50.9095
chr17:75493027	-1.33207	3.07518	-13.0311	2.67114e-27	2.47606e-26	50.9095
chr12:46722837	-1.55488	2.37207	-13.0311	2.67119e-27	2.47611e-26	50.9095
chr17:35486920	1.82829	-0.309268	13.0311	2.67131e-27	2.47622e-26	50.9095
chr16:53080670	2.81366	-1.93402	13.031	2.67159e-27	2.47647e-26	50.9094
chr17:35713474	1.49329	0.381646	13.031	2.67161e-27	2.47648e-26	50.9093
chr12:80717128	2.0539	-2.34073	13.031	2.67173e-27	2.47659e-26	50.9093
chr15:92332357	1.36122	2.07805	13.031	2.67175e-27	2.47661e-26	50.9093
chr1:27887289	-2.61988	1.33043	-13.031	2.67176e-27	2.47661e-26	50.9093
chr16:29082504	1.55159	-3.11567	13.031	2.672e-27	2.47684e-26	50.9092
chr11:12802744	2.92524	-2.12238	13.031	2.67202e-27	2.47685e-26	50.9092
chr6:31797837	-2.51171	1.27671	-13.031	2.6721e-27	2.47692e-26	50.9092
chr20:14979682	-2.14744	1.20896	-13.031	2.67228e-27	2.47708e-26	50.9091
chr3:166671045	-1.97683	1.79659	-13.031	2.67249e-27	2.47728e-26	50.909
chr6:7050987	2.60963	-2.23921	13.031	2.67262e-27	2.47739e-26	50.909
chr18:48879224	2.06598	-2.05738	13.031	2.67263e-27	2.4774e-26	50.909
chr12:124466330	-2.58232	1.4514	-13.031	2.67281e-27	2.47757e-26	50.9089
chr1:109393058	1.68305	-2.98189	13.031	2.67287e-27	2.47762e-26	50.9089
chr3:149656986	1.90488	-2.94451	13.031	2.67288e-27	2.47762e-26	50.9089
chr7:128030431	2.90024	-1.38037	13.031	2.67299e-27	2.47772e-26	50.9088
chr1:156150187	3.06902	-1.89951	13.031	2.67303e-27	2.47775e-26	50.9088
chr5:6775799	-2.33134	0.980061	-13.031	2.6733e-27	2.478e-26	50.9087
chr20:32090216	2.08122	-1.63451	13.0309	2.67381e-27	2.47847e-26	50.9085
chr3:126542068	2.63793	-1.70445	13.0309	2.67386e-27	2.47851e-26	50.9085
chr3:119176638	2.72427	-1.7853	13.0309	2.67388e-27	2.47853e-26	50.9085
chr2:222404559	-2.45768	1.51799	-13.0309	2.67448e-27	2.47908e-26	50.9083
chr12:127146490	1.95976	-1.68988	13.0309	2.67466e-27	2.47924e-26	50.9082
chr2:57710922	1.41585	2.51866	13.0308	2.67555e-27	2.48006e-26	50.9079
chr14:23377269	1.92537	-0.938537	13.0308	2.67575e-27	2.48025e-26	50.9078
chr1:112957108	1.23293	-3.62841	13.0308	2.67576e-27	2.48026e-26	50.9078
chr11:1571225	1.46841	-3.28189	13.0308	2.67612e-27	2.48058e-26	50.9077
chr6:10113465	2.11256	-1.25762	13.0308	2.67624e-27	2.48069e-26	50.9076
chr8:144063653	-1.86585	1.79293	-13.0308	2.67626e-27	2.48071e-26	50.9076
chr6:13562156	1.88902	-1.89768	13.0308	2.67639e-27	2.48082e-26	50.9076
chr22:45516725	1.97915	-0.239085	13.0308	2.67643e-27	2.48086e-26	50.9075
chr12:121452524	2.69524	-2.1264	13.0308	2.67646e-27	2.48088e-26	50.9075
chr5:119235630	-2.22256	1.86128	-13.0307	2.67686e-27	2.48125e-26	50.9074
chr1:228650410	-1.50524	-1.55506	-13.0307	2.67705e-27	2.48142e-26	50.9073
chr19:49339401	2.79659	-1.79524	13.0307	2.67713e-27	2.48149e-26	50.9073
chr21:39345644	-1.69268	1.45805	-13.0307	2.67724e-27	2.48159e-26	50.9072
chr2:99126687	-1.57622	2.85555	-13.0307	2.67732e-27	2.48166e-26	50.9072
chr6:63732165	-2.225	1.11079	-13.0307	2.67733e-27	2.48166e-26	50.9072
chr19:18288011	2.67341	-1.86817	13.0307	2.67735e-27	2.48168e-26	50.9072
chr6:98842420	1.78256	-2.70957	13.0307	2.67743e-27	2.48175e-26	50.9072
chr18:48684095	1.19159	2.04787	13.0307	2.67744e-27	2.48176e-26	50.9072
chr11:20027317	2.93915	-1.95274	13.0307	2.67775e-27	2.48205e-26	50.907
chr2:109612862	1.24829	-2.675	13.0307	2.67782e-27	2.4821e-26	50.907
chr11:65585435	2.94902	-2.05061	13.0307	2.67786e-27	2.48214e-26	50.907
chr7:1940881	-2.34463	1.65268	-13.0307	2.67802e-27	2.48229e-26	50.9069
chr5:180618886	2.31756	-2.38634	13.0307	2.67817e-27	2.48242e-26	50.9069
chr5:115263148	1.58744	0.0696951	13.0307	2.6782e-27	2.48245e-26	50.9069
chr19:47545885	-1.37134	2.09799	-13.0307	2.67839e-27	2.48261e-26	50.9068
chr13:112756614	1.46622	2.98933	13.0306	2.67865e-27	2.48286e-26	50.9067
chr3:158724204	-1.72866	2.46811	-13.0306	2.67882e-27	2.48301e-26	50.9067
chr5:177494636	2.44171	-1.47122	13.0306	2.67912e-27	2.48329e-26	50.9065
chr16:2236369	1.47927	-2.9	13.0306	2.67938e-27	2.48352e-26	50.9064
chr21:26406089	2.73573	-1.78957	13.0306	2.67962e-27	2.48374e-26	50.9064
chr2:104659143	1.30768	-3.54189	13.0306	2.6797e-27	2.48382e-26	50.9063
chr17:77475111	2.28488	-1.25317	13.0306	2.67996e-27	2.48405e-26	50.9062
chr7:141461632	2.37659	-1.43841	13.0306	2.68001e-27	2.48409e-26	50.9062
chr12:5441722	2.75134	-2.01713	13.0306	2.68022e-27	2.48428e-26	50.9061
chr17:44559225	1.92207	-1.32335	13.0306	2.68028e-27	2.48434e-26	50.9061
chr11:67056144	1.9322	-2.43488	13.0305	2.68032e-27	2.48437e-26	50.9061
chr16:58506861	1.30805	1.15756	13.0305	2.68036e-27	2.4844e-26	50.9061
chr20:45468669	-1.9339	2.3372	-13.0305	2.68059e-27	2.48461e-26	50.906
chr19:17998245	1.3439	1.22427	13.0305	2.68065e-27	2.48466e-26	50.906
chr15:74635899	-2.63159	2.40567	-13.0305	2.68072e-27	2.48473e-26	50.9059
chr17:44541787	1.56573	-0.277012	13.0305	2.68092e-27	2.48491e-26	50.9059
chr2:8644759	-2.86451	1.52152	-13.0305	2.68106e-27	2.48503e-26	50.9058
chr4:733157	-1.49683	2.60598	-13.0305	2.68118e-27	2.48515e-26	50.9058
chr2:240684352	1.35024	2.1472	13.0305	2.68119e-27	2.48515e-26	50.9058
chr2:131531067	1.61878	1.24683	13.0305	2.68145e-27	2.48539e-26	50.9057
chr9:113581760	1.87268	2.00963	13.0305	2.6816e-27	2.48552e-26	50.9056
chr3:126542170	2.36585	-1.06341	13.0305	2.6816e-27	2.48552e-26	50.9056
chr8:26041670	1.94195	-1.71598	13.0305	2.68205e-27	2.48593e-26	50.9054
chr10:44293657	1.91402	-2.46933	13.0304	2.68225e-27	2.48611e-26	50.9054
chr22:19917096	-2.06402	1.31652	-13.0304	2.68231e-27	2.48617e-26	50.9054
chr2:148999818	1.43573	1.39189	13.0304	2.68233e-27	2.48618e-26	50.9053
chr2:106098681	-1.76341	1.7878	-13.0304	2.68238e-27	2.48622e-26	50.9053
chr1:27659679	1.25488	-3.17146	13.0304	2.68245e-27	2.48629e-26	50.9053
chr3:51998059	2.77915	-1.69006	13.0304	2.68246e-27	2.4863e-26	50.9053
chr2:110115416	2.54146	-2.04451	13.0304	2.68251e-27	2.48634e-26	50.9053
chr6:1594618	1.30293	1.55878	13.0304	2.68292e-27	2.48671e-26	50.9051
chr14:94544007	1.64159	0.138963	13.0304	2.68294e-27	2.48673e-26	50.9051
chr1:10638256	-1.28073	-0.121951	-13.0304	2.68309e-27	2.48687e-26	50.9051
chr8:82056375	1.80793	-2.35945	13.0304	2.68346e-27	2.4872e-26	50.9049
chr8:10591487	-2.37463	1.15354	-13.0304	2.68368e-27	2.48741e-26	50.9048
chr19:34481293	1.70207	-3.31055	13.0304	2.68369e-27	2.48741e-26	50.9048
chr12:82688661	2.41183	-1.42543	13.0304	2.68375e-27	2.48746e-26	50.9048
chr22:19730649	1.32598	-2.2147	13.0303	2.68428e-27	2.48795e-26	50.9046
chr11:40291809	1.48854	1.77122	13.0303	2.6845e-27	2.48815e-26	50.9045
chr12:51906085	1.32988	0.715671	13.0303	2.6845e-27	2.48815e-26	50.9045
chr19:844083	-1.87878	-1.15037	-13.0303	2.68464e-27	2.48828e-26	50.9045
chr17:76671194	2.75634	-1.625	13.0303	2.6847e-27	2.48833e-26	50.9045
chr1:153743102	1.31671	1.14311	13.0303	2.68473e-27	2.48835e-26	50.9045
chr7:42238478	1.32207	-3.62701	13.0303	2.68479e-27	2.48841e-26	50.9044
chr7:112485191	2.08268	-0.300244	13.0303	2.68535e-27	2.48892e-26	50.9042
chr13:44437702	1.29268	-2.87573	13.0302	2.68566e-27	2.4892e-26	50.9041
chr9:83208143	1.49707	2.28915	13.0302	2.68572e-27	2.48926e-26	50.9041
chr7:157846371	-2.40646	1.0147	-13.0302	2.6859e-27	2.48942e-26	50.904
chr11:77127073	1.84268	-0.420366	13.0302	2.68608e-27	2.48959e-26	50.9039
chr16:49600740	1.92524	2.23738	13.0302	2.68613e-27	2.48963e-26	50.9039
chr4:1857450	2.05171	-0.887805	13.0302	2.68617e-27	2.48966e-26	50.9039
chr12:9241219	1.47659	1.78646	13.0302	2.68639e-27	2.48986e-26	50.9038
chr14:26262511	2.23305	-2.13787	13.0302	2.68677e-27	2.49021e-26	50.9037
chr7:65266049	-2.27122	0.713659	-13.0302	2.68692e-27	2.49034e-26	50.9036
chr19:8596214	-1.47256	0.827744	-13.0302	2.68694e-27	2.49036e-26	50.9036
chr9:127875545	1.48634	1.78707	13.0302	2.68694e-27	2.49036e-26	50.9036
chr11:120880626	1.26	0.130366	13.0302	2.68706e-27	2.49046e-26	50.9036
chr20:64074387	-1.56561	2.06646	-13.0302	2.68715e-27	2.49055e-26	50.9036
chr2:1824699	1.35329	2.61287	13.0302	2.68719e-27	2.49058e-26	50.9035
chrX:9785212	1.58098	1.80207	13.0301	2.68734e-27	2.49071e-26	50.9035
chr13:31111080	-2.21122	1.72768	-13.0301	2.68734e-27	2.49071e-26	50.9035
chr20:62928198	1.43012	1.11079	13.0301	2.6876e-27	2.49095e-26	50.9034
chr15:101046560	-2.40098	0.965366	-13.0301	2.68817e-27	2.49148e-26	50.9032
chr12:120925936	2.80829	-1.75646	13.0301	2.6883e-27	2.4916e-26	50.9031
chr12:168615	-1.67012	2.1064	-13.0301	2.68839e-27	2.49167e-26	50.9031
chr2:9212935	2.6278	-1.98976	13.0301	2.68851e-27	2.49178e-26	50.903
chr15:78604707	-1.64793	1.78299	-13.0301	2.68865e-27	2.4919e-26	50.903
chr17:43773577	-2.76512	1.50988	-13.0301	2.68894e-27	2.49217e-26	50.9029
chr8:94163461	1.45598	1.9714	13.03	2.68912e-27	2.49233e-26	50.9028
chr16:66741577	2.50744	-1.90921	13.03	2.68913e-27	2.49234e-26	50.9028
chr6:118711038	-1.82366	1.70866	-13.03	2.68936e-27	2.49255e-26	50.9027
chr10:103748088	2.61451	-1.57567	13.03	2.68954e-27	2.49271e-26	50.9027
chr12:5202148	1.56451	-2.5325	13.03	2.68985e-27	2.49299e-26	50.9026
chr16:84990585	1.5422	2.24293	13.03	2.69035e-27	2.49346e-26	50.9024
chr11:1919086	-1.4	2.16061	-13.03	2.69037e-27	2.49347e-26	50.9024
chr17:82840389	-2.62061	1.17738	-13.03	2.69044e-27	2.49354e-26	50.9023
chr2:213285087	1.71378	-2.17457	13.03	2.69056e-27	2.49365e-26	50.9023
chr6:116558034	2.96037	-1.89677	13.0299	2.69106e-27	2.49411e-26	50.9021
chr9:16191283	1.32707	2.10085	13.0299	2.6911e-27	2.49414e-26	50.9021
chr15:75723787	1.52927	1.03732	13.0299	2.69132e-27	2.49434e-26	50.902
chr9:37957728	1.19951	2.02159	13.0299	2.69149e-27	2.49449e-26	50.9019
chr3:30605036	2.49098	-0.130488	13.0299	2.69175e-27	2.49473e-26	50.9018
chr6:1316483	1.50695	-3.04226	13.0299	2.69178e-27	2.49475e-26	50.9018
chr8:65145107	-2.04695	1.7836	-13.0299	2.6921e-27	2.49504e-26	50.9017
chr13:94433904	1.51195	-0.0726829	13.0299	2.69233e-27	2.49525e-26	50.9016
chr10:7576447	-1.4728	2.77677	-13.0299	2.69245e-27	2.49536e-26	50.9016
chr10:70890244	-1.62024	2.3739	-13.0299	2.69246e-27	2.49537e-26	50.9016
chr5:132011156	2.00854	-1.01268	13.0298	2.69317e-27	2.49602e-26	50.9013
chr8:144113528	1.34256	1.87994	13.0298	2.69327e-27	2.49612e-26	50.9013
chr17:8835320	1.46476	0.924207	13.0298	2.69351e-27	2.49633e-26	50.9012
chr17:41631620	-1.51622	2.30994	-13.0298	2.69366e-27	2.49647e-26	50.9011
chr3:42937221	-1.60415	2.27878	-13.0298	2.69387e-27	2.49666e-26	50.9011
chr13:36350331	1.35915	2.29909	13.0298	2.69418e-27	2.49694e-26	50.9009
chr5:152124868	-1.93634	1.87744	-13.0297	2.69454e-27	2.49728e-26	50.9008
chr18:63949512	1.69915	-2.44079	13.0297	2.69531e-27	2.49799e-26	50.9005
chr6:126773564	1.50244	-2.58317	13.0297	2.69543e-27	2.49809e-26	50.9005
chr16:89623834	1.47415	-1.82976	13.0297	2.69583e-27	2.49846e-26	50.9003
chr16:29254295	-1.47683	1.70841	-13.0297	2.69589e-27	2.49851e-26	50.9003
chr5:150081887	-1.56878	-1.72159	-13.0296	2.69612e-27	2.49872e-26	50.9002
chr7:108449043	-1.52317	1.84683	-13.0296	2.69632e-27	2.49891e-26	50.9002
chr5:140673248	1.92841	0.912744	13.0296	2.69674e-27	2.49929e-26	50.9
chr17:14428528	-1.75634	0.601463	-13.0296	2.69683e-27	2.49938e-26	50.9
chr2:222295850	1.98024	-2.87378	13.0296	2.69731e-27	2.49981e-26	50.8998
chr2:216807861	-2.19085	1.18067	-13.0296	2.69747e-27	2.49996e-26	50.8997
chr7:76074718	-1.52439	3.56427	-13.0296	2.69773e-27	2.5002e-26	50.8996
chr7:27142755	2.13915	-2.44372	13.0296	2.69776e-27	2.50022e-26	50.8996
chr9:124267365	-2.30695	-2.29628	-13.0295	2.69823e-27	2.50065e-26	50.8994
chr1:7632280	-2.47732	1.01841	-13.0295	2.69826e-27	2.50068e-26	50.8994
chr21:43703077	-1.55793	-1.6325	-13.0295	2.69851e-27	2.5009e-26	50.8993
chr5:42894287	1.435	-0.559573	13.0295	2.69863e-27	2.50101e-26	50.8993
chr13:50129476	2.05744	-2.65726	13.0295	2.69882e-27	2.50118e-26	50.8992
chr17:76140389	2.07976	-2.11988	13.0295	2.6992e-27	2.50153e-26	50.8991
chr12:50842968	1.59268	-3.05537	13.0295	2.69927e-27	2.5016e-26	50.8991
chr11:65407936	-1.29854	2.75524	-13.0295	2.69949e-27	2.50179e-26	50.899
chr6:33173470	1.50683	1.28744	13.0294	2.6997e-27	2.50199e-26	50.8989
chr6:51603836	1.88817	-1.03701	13.0294	2.69992e-27	2.50219e-26	50.8988
chr10:1671205	-1.85085	-0.112988	-13.0294	2.70026e-27	2.5025e-26	50.8987
chr10:93068223	1.85768	-1.77348	13.0294	2.70034e-27	2.50257e-26	50.8987
chr3:42205409	2.12451	-0.135061	13.0294	2.70082e-27	2.50301e-26	50.8985
chr2:109514289	2.45439	-1.98183	13.0294	2.7011e-27	2.50327e-26	50.8984
chr12:56684705	-1.65171	1.72329	-13.0294	2.70121e-27	2.50337e-26	50.8983
chr1:44617175	2.78207	-1.66555	13.0294	2.70137e-27	2.50351e-26	50.8983
chr2:213189598	2.27415	-1.7839	13.0293	2.70139e-27	2.50353e-26	50.8983
chr10:72847944	-2.71061	2.03677	-13.0293	2.70148e-27	2.50361e-26	50.8982
chr20:36454851	1.58256	-3.1286	13.0293	2.70151e-27	2.50363e-26	50.8982
chr17:14813834	1.44171	-2.93122	13.0293	2.70152e-27	2.50364e-26	50.8982
chr16:89315791	-1.75671	2.4403	-13.0293	2.70181e-27	2.5039e-26	50.8981
chr10:70653086	1.36171	1.72232	13.0293	2.70186e-27	2.50395e-26	50.8981
chr15:88402629	-1.4389	-2.74018	-13.0293	2.70187e-27	2.50395e-26	50.8981
chr4:159268101	-1.94537	1.04	-13.0293	2.70196e-27	2.50403e-26	50.8981
chr11:65585260	3.12378	-1.9375	13.0293	2.70221e-27	2.50426e-26	50.898
chr19:17393984	2.09256	-0.334451	13.0293	2.70276e-27	2.50477e-26	50.8978
chr16:50685166	1.9378	0.129268	13.0293	2.7028e-27	2.5048e-26	50.8978
chr1:245688097	-1.5978	-1.58134	-13.0293	2.70296e-27	2.50494e-26	50.8977
chr14:104928866	1.48793	1.60823	13.0293	2.70298e-27	2.50496e-26	50.8977
chr10:114632637	1.39341	1.75	13.0292	2.70348e-27	2.50542e-26	50.8975
chr12:111101815	-1.86622	2.03043	-13.0292	2.70356e-27	2.50549e-26	50.8975
chr20:37867365	-1.89037	2.00457	-13.0292	2.70361e-27	2.50553e-26	50.8975
chr16:85642937	-1.54744	1.88591	-13.0292	2.70367e-27	2.50559e-26	50.8974
chr10:104480909	1.32707	-0.642073	13.0292	2.70368e-27	2.5056e-26	50.8974
chr19:34833012	1.60463	0.967195	13.0292	2.7038e-27	2.5057e-26	50.8974
chr13:113407517	-2.02451	1.89835	-13.0292	2.70402e-27	2.5059e-26	50.8973
chr4:1839834	1.59244	2.71902	13.0292	2.70416e-27	2.50603e-26	50.8973
chr13:86910596	-2.06341	2.02207	-13.0292	2.70451e-27	2.50635e-26	50.8971
chr1:157195223	1.98024	-2.64	13.0291	2.70496e-27	2.50676e-26	50.897
chr16:85480381	1.71951	-0.908293	13.0291	2.70539e-27	2.50715e-26	50.8968
chr5:157050259	2.12146	-0.460488	13.0291	2.7054e-27	2.50717e-26	50.8968
chr5:138702662	1.35488	-0.228659	13.0291	2.70544e-27	2.5072e-26	50.8968
chr12:130483973	1.21232	1.70372	13.0291	2.70569e-27	2.50743e-26	50.8967
chr3:3061304	-1.3811	0.57189	-13.0291	2.70569e-27	2.50743e-26	50.8967
chr7:33686272	2.59207	-2.06811	13.0291	2.7058e-27	2.50752e-26	50.8966
chr7:101687567	1.2039	2.7	13.0291	2.70603e-27	2.50773e-26	50.8966
chr3:189316671	2.49939	-1.45628	13.0291	2.70604e-27	2.50774e-26	50.8966
chr8:86515203	1.75878	-2.10146	13.0291	2.70643e-27	2.5081e-26	50.8964
chr2:238128936	1.69561	-0.67122	13.0291	2.70644e-27	2.5081e-26	50.8964
chr5:140018279	1.30598	1.39567	13.0291	2.70644e-27	2.5081e-26	50.8964
chr11:67993868	1.195	-1.2947	13.0291	2.70658e-27	2.50822e-26	50.8964
chr17:30825950	1.67744	-2.38457	13.0291	2.70661e-27	2.50825e-26	50.8963
chr3:113754643	-1.98146	2.02476	-13.029	2.70675e-27	2.50838e-26	50.8963
chr1:231626099	1.59573	-2.10982	13.029	2.70682e-27	2.50844e-26	50.8963
chr1:232625263	2.23878	-1.70866	13.029	2.70711e-27	2.5087e-26	50.8962
chr17:73541795	-2.745	0.909329	-13.029	2.70719e-27	2.50877e-26	50.8961
chr9:135946309	1.82378	2.88348	13.029	2.70725e-27	2.50882e-26	50.8961
chr5:177331504	-1.95573	2.30518	-13.029	2.70739e-27	2.50895e-26	50.8961
chr2:105308174	-2.6189	1.34018	-13.029	2.70745e-27	2.509e-26	50.896
chr17:8375826	2.46793	-1.76823	13.029	2.70752e-27	2.50907e-26	50.896
chr13:48492588	-3.02293	1.21061	-13.029	2.70754e-27	2.50908e-26	50.896
chr1:2051556	2.34366	-2.38451	13.029	2.7079e-27	2.50941e-26	50.8959
chr8:143475047	-1.53171	2.85488	-13.029	2.70807e-27	2.50957e-26	50.8958
chr10:1153090	1.50366	1.86598	13.029	2.70811e-27	2.5096e-26	50.8958
chr9:27117999	2.59049	-1.67878	13.029	2.70812e-27	2.50961e-26	50.8958
chr1:161099010	2.04793	-2.92152	13.0289	2.70848e-27	2.50994e-26	50.8957
chr10:133359861	2.71427	-1.93994	13.0289	2.70869e-27	2.51013e-26	50.8956
chr9:136531063	-1.33329	0.888841	-13.0289	2.7087e-27	2.51013e-26	50.8956
chr16:69890735	2.08707	-2.4739	13.0289	2.70875e-27	2.51017e-26	50.8956
chr6:8436039	2.47183	-1.96543	13.0289	2.70879e-27	2.51021e-26	50.8955
chr6:2626669	1.21732	2.37305	13.0289	2.70902e-27	2.51042e-26	50.8955
chr1:231027727	1.34549	2.1197	13.0289	2.70923e-27	2.51061e-26	50.8954
chr17:82584129	-1.5339	2.63061	-13.0289	2.70977e-27	2.51111e-26	50.8952
chr6:44525185	-1.98659	0.994024	-13.0289	2.70981e-27	2.51114e-26	50.8952
chr15:89814268	-1.54146	-2.3811	-13.0289	2.71001e-27	2.51132e-26	50.8951
chr11:73342743	2.65598	-2.47579	13.0288	2.71026e-27	2.51155e-26	50.895
chr6:3912130	2.42817	-1.95189	13.0288	2.71078e-27	2.51203e-26	50.8948
chr10:97069754	-1.89207	-0.155915	-13.0288	2.7108e-27	2.51204e-26	50.8948
chr18:78400092	1.3222	1.07744	13.0288	2.71097e-27	2.51219e-26	50.8947
chr11:120138290	2.64451	-1.88921	13.0288	2.71106e-27	2.51228e-26	50.8947
chr22:44972429	-1.6628	1.9364	-13.0288	2.71144e-27	2.51263e-26	50.8946
chr19:35684093	1.64866	-2.27323	13.0288	2.71145e-27	2.51263e-26	50.8946
chr3:196228192	1.06439	1.94634	13.0288	2.71161e-27	2.51278e-26	50.8945
chr21:42685145	1.40646	1.05116	13.0288	2.71165e-27	2.51281e-26	50.8945
chr2:26477174	-1.65939	0.884573	-13.0288	2.71178e-27	2.51293e-26	50.8944
chr4:30461462	1.57561	1.89817	13.0288	2.71188e-27	2.51302e-26	50.8944
chr3:13171882	1.5372	1.69616	13.0287	2.712e-27	2.51313e-26	50.8944
chr9:133135473	2.61512	-1.83207	13.0287	2.71208e-27	2.5132e-26	50.8943
chr17:64836395	1.64549	-0.512622	13.0287	2.71212e-27	2.51323e-26	50.8943
chr9:109167460	1.38146	-1.66024	13.0287	2.71216e-27	2.51326e-26	50.8943
chr1:18360277	-1.30049	2.80268	-13.0287	2.71234e-27	2.51342e-26	50.8942
chr10:32939006	-2.25988	1.87506	-13.0287	2.71235e-27	2.51343e-26	50.8942
chr4:40405049	1.77183	-2.2036	13.0287	2.71242e-27	2.5135e-26	50.8942
chr19:58368396	2.19561	0.529634	13.0287	2.7127e-27	2.51375e-26	50.8941
chr22:17970376	1.65817	1.65994	13.0287	2.71348e-27	2.51447e-26	50.8938
chr7:113099750	2.605	-1.71726	13.0287	2.71372e-27	2.51469e-26	50.8937
chr10:30764183	-2.4711	1.0003	-13.0286	2.71381e-27	2.51477e-26	50.8937
chr16:1655337	-1.33378	3.29628	-13.0286	2.71384e-27	2.51479e-26	50.8937
chr3:15118638	1.19329	-0.127866	13.0286	2.71391e-27	2.51485e-26	50.8937
chr2:9112285	1.42707	-3.38134	13.0286	2.71406e-27	2.51499e-26	50.8936
chr9:35662632	-1.73524	2.63079	-13.0286	2.71414e-27	2.51506e-26	50.8936
chr15:74245486	1.41085	-3.07055	13.0286	2.71421e-27	2.51512e-26	50.8935
chr22:50730801	2.36988	-1.6575	13.0286	2.71422e-27	2.51513e-26	50.8935
chr1:234531376	2.33988	-0.764695	13.0286	2.7143e-27	2.5152e-26	50.8935
chr10:43702657	1.93854	1.65012	13.0286	2.71433e-27	2.51522e-26	50.8935
chr16:29158556	1.37232	2.07713	13.0286	2.71436e-27	2.51525e-26	50.8935
chr12:121433321	-2.68183	1.67323	-13.0286	2.71452e-27	2.5154e-26	50.8934
chr4:82427587	2.13634	-1.92915	13.0286	2.71458e-27	2.51545e-26	50.8934
chr11:61918217	1.20707	-1.58537	13.0286	2.71462e-27	2.51548e-26	50.8934
chr1:5617840	-1.33085	0.535915	-13.0286	2.71492e-27	2.51576e-26	50.8933
chr1:32702350	1.84122	-2.46878	13.0286	2.71522e-27	2.51603e-26	50.8932
chr17:73541722	-2.88561	1.04732	-13.0286	2.71547e-27	2.51625e-26	50.8931
chr17:78569561	-1.62061	2.51835	-13.0285	2.71556e-27	2.51634e-26	50.8931
chr10:70118356	-2.4539	0.73122	-13.0285	2.71595e-27	2.5167e-26	50.8929
chr16:88068287	-1.28963	3.10299	-13.0285	2.71598e-27	2.51672e-26	50.8929
chr1:180954554	2.12732	-1.53085	13.0285	2.71613e-27	2.51686e-26	50.8928
chr16:69102742	1.3861	2.3511	13.0285	2.7162e-27	2.51692e-26	50.8928
chr1:229165811	1.28329	0.815549	13.0285	2.71639e-27	2.51709e-26	50.8927
chr7:13017763	2.56402	-1.98384	13.0285	2.71641e-27	2.51711e-26	50.8927
chr9:134276655	2.17049	-1.4278	13.0285	2.71653e-27	2.51721e-26	50.8927
chr4:30724382	1.85024	-0.240976	13.0285	2.71667e-27	2.51734e-26	50.8926
chr20:23356554	1.83134	0.880427	13.0285	2.71673e-27	2.51739e-26	50.8926
chr22:41380838	1.7161	-2.44085	13.0285	2.71675e-27	2.5174e-26	50.8926
chr17:74393058	1.39451	0.686159	13.0285	2.71686e-27	2.51751e-26	50.8926
chr10:29487256	-2.39622	2.01189	-13.0285	2.71689e-27	2.51753e-26	50.8926
chr17:17757817	-2.34561	0.777439	-13.0285	2.71706e-27	2.51769e-26	50.8925
chr3:134031116	1.2972	2.37823	13.0285	2.71713e-27	2.51774e-26	50.8925
chr1:91021049	1.40732	-2.97683	13.0285	2.71727e-27	2.51788e-26	50.8924
chr9:96246314	-1.72341	1.97402	-13.0284	2.71736e-27	2.51796e-26	50.8924
chr8:93699940	1.44732	-1.50415	13.0284	2.71742e-27	2.51801e-26	50.8924
chr21:31560207	1.9589	-1.30482	13.0284	2.71765e-27	2.51821e-26	50.8923
chr11:1827712	-1.89939	1.36518	-13.0284	2.71776e-27	2.51832e-26	50.8922
chr17:57954224	2.57988	-1.36628	13.0284	2.71779e-27	2.51834e-26	50.8922
chr11:57462113	1.59915	-0.8225	13.0284	2.7179e-27	2.51843e-26	50.8922
chr7:6419530	-1.57659	2.35256	-13.0284	2.71815e-27	2.51867e-26	50.8921
chr12:93892963	-2.50085	0.745793	-13.0284	2.7184e-27	2.51889e-26	50.892
chr8:19505927	-2.26939	0.90689	-13.0284	2.71845e-27	2.51894e-26	50.892
chr16:56662835	1.26207	-3.41506	13.0284	2.71875e-27	2.51921e-26	50.8919
chr22:17980773	1.405	-3.08616	13.0284	2.7188e-27	2.51925e-26	50.8919
chr19:56229303	-1.64659	2.44561	-13.0284	2.71905e-27	2.51948e-26	50.8918
chr16:28539330	-2.23524	0.705183	-13.0284	2.71906e-27	2.51949e-26	50.8918
chr19:18008295	1.48902	-4.05902	13.0283	2.71969e-27	2.52007e-26	50.8915
chr11:17165090	1.70329	-0.312744	13.0283	2.71999e-27	2.52034e-26	50.8914
chr19:4911622	2.07	-2.10634	13.0283	2.7201e-27	2.52044e-26	50.8914
chr9:98087798	1.62159	-3.65067	13.0283	2.72016e-27	2.52049e-26	50.8914
chr7:2405106	-2.24646	2.31116	-13.0283	2.72061e-27	2.5209e-26	50.8912
chr3:36124345	2.06707	-0.560122	13.0283	2.72082e-27	2.5211e-26	50.8911
chr9:128240361	1.23854	2.84146	13.0282	2.72091e-27	2.52118e-26	50.8911
chr2:239082139	1.67366	2.01183	13.0282	2.72127e-27	2.52151e-26	50.891
chr8:109538768	1.55207	0.659817	13.0282	2.72135e-27	2.52158e-26	50.8909
chr2:240589843	-1.63659	2.40354	-13.0282	2.72149e-27	2.5217e-26	50.8909
chr17:2710384	1.30171	1.52049	13.0282	2.72173e-27	2.52192e-26	50.8908
chr5:180619010	1.68098	-2.315	13.0282	2.7219e-27	2.52208e-26	50.8907
chr3:120244285	1.55024	-2.6128	13.0282	2.72191e-27	2.52209e-26	50.8907
chr5:172852819	-1.85183	1.58335	-13.0282	2.72196e-27	2.52213e-26	50.8907
chr6:10060704	1.75244	-0.615366	13.0282	2.72199e-27	2.52215e-26	50.8907
chr17:42668180	2.95585	-1.86659	13.0282	2.72217e-27	2.52231e-26	50.8906
chr7:50869673	1.48037	1.91677	13.0282	2.72227e-27	2.5224e-26	50.8906
chr16:70686528	1.71805	-2.85854	13.0282	2.72242e-27	2.52254e-26	50.8905
chr11:57323670	2.33341	-2.04268	13.0282	2.72253e-27	2.52263e-26	50.8905
chr5:123807530	2.80317	-1.42451	13.0281	2.72264e-27	2.52273e-26	50.8905
chr2:226796210	1.90268	0.951098	13.0281	2.72265e-27	2.52274e-26	50.8905
chr17:2709579	2.31427	-2.50543	13.0281	2.72277e-27	2.52285e-26	50.8904
chr16:90011184	-2.1039	1.43854	-13.0281	2.72282e-27	2.52289e-26	50.8904
chr13:44434664	2.35073	-0.897195	13.0281	2.72286e-27	2.52293e-26	50.8904
chr1:151728186	1.26939	0.834085	13.0281	2.72402e-27	2.524e-26	50.8899
chr12:52010892	1.26683	1.81585	13.0281	2.72411e-27	2.52408e-26	50.8899
chr10:117537335	2.27622	-2.18274	13.0281	2.72411e-27	2.52408e-26	50.8899
chr1:245823478	3.10573	0.975061	13.0281	2.72415e-27	2.52411e-26	50.8899
chr20:1313155	1.91037	0.990305	13.0281	2.72419e-27	2.52414e-26	50.8899
chr6:169851988	-1.60866	1.20774	-13.028	2.7253e-27	2.52517e-26	50.8895
chr17:83089680	2.72341	-1.885	13.028	2.7257e-27	2.52553e-26	50.8893
chr7:149205991	2.54354	-2.0053	13.028	2.72583e-27	2.52565e-26	50.8893
chr1:178166099	-1.91402	1.64165	-13.028	2.72609e-27	2.52589e-26	50.8892
chr16:88044411	-1.65561	2.39415	-13.028	2.72611e-27	2.52591e-26	50.8892
chr5:54670217	-1.46341	1.16329	-13.0279	2.72654e-27	2.5263e-26	50.889
chr2:230868700	2.13988	-1.34652	13.0279	2.72654e-27	2.5263e-26	50.889
chr1:164720762	2.19207	-1.84445	13.0279	2.72664e-27	2.52639e-26	50.889
chr16:30115273	2.29073	-0.371341	13.0279	2.72675e-27	2.52649e-26	50.8889
chr20:32560772	-1.16366	0.183415	-13.0279	2.72774e-27	2.5274e-26	50.8886
chr7:100866242	-2.25646	0.499207	-13.0278	2.728e-27	2.52764e-26	50.8885
chr7:158097725	-1.91476	1.43396	-13.0278	2.72824e-27	2.52786e-26	50.8884
chr7:139826209	1.68732	0.318049	13.0278	2.72844e-27	2.52804e-26	50.8883
chr4:182874668	-2.61707	1.50451	-13.0278	2.72846e-27	2.52806e-26	50.8883
chr15:62952829	-1.45963	2.80238	-13.0278	2.72869e-27	2.52826e-26	50.8882
chr13:111900528	-2.11037	-0.170793	-13.0278	2.7287e-27	2.52827e-26	50.8882
chr5:80110451	2.48707	-1.01512	13.0278	2.72873e-27	2.52829e-26	50.8882
chr5:17255013	-1.93305	2.17957	-13.0278	2.72882e-27	2.52837e-26	50.8882
chr12:484228	1.92061	2.04677	13.0278	2.72897e-27	2.52851e-26	50.8881
chr1:1130486	2.04939	1.34128	13.0278	2.72927e-27	2.52878e-26	50.888
chr5:173988501	1.38659	2.06744	13.0278	2.72938e-27	2.52888e-26	50.888
chr2:6525179	1.33549	-0.157378	13.0277	2.73004e-27	2.52949e-26	50.8877
chr1:241610122	-2.05012	0.500427	-13.0277	2.73051e-27	2.52992e-26	50.8876
chr14:35369102	1.68817	0.273476	13.0277	2.73076e-27	2.53015e-26	50.8875
chr11:1827495	3.01415	-1.85988	13.0277	2.73079e-27	2.53017e-26	50.8875
chr3:187764500	2.62171	-1.32402	13.0277	2.73119e-27	2.53054e-26	50.8873
chr1:9262558	1.25524	1.67152	13.0277	2.73151e-27	2.53084e-26	50.8872
chr10:69326345	2.01744	-1.94226	13.0276	2.73156e-27	2.53087e-26	50.8872
chr6:54371291	1.37134	1.6314	13.0276	2.73159e-27	2.53091e-26	50.8872
chr7:105198390	2.63805	-1.765	13.0276	2.73179e-27	2.53109e-26	50.8871
chr19:42376130	-1.75561	2.23146	-13.0276	2.73192e-27	2.5312e-26	50.8871
chr8:123025931	-1.86768	1.78384	-13.0276	2.73192e-27	2.5312e-26	50.8871
chr18:23872880	2.85159	-1.71713	13.0276	2.73254e-27	2.53177e-26	50.8868
chr7:134770868	-1.25012	0.39628	-13.0276	2.7326e-27	2.53182e-26	50.8868
chr3:188021540	-2.24756	1.09293	-13.0276	2.73269e-27	2.5319e-26	50.8868
chr11:128464277	2.47488	-1.60976	13.0276	2.73286e-27	2.53205e-26	50.8867
chr8:80579018	1.4561	-2.59756	13.0276	2.73292e-27	2.5321e-26	50.8867
chr16:88938645	1.37732	2.24524	13.0276	2.73301e-27	2.53219e-26	50.8867
chr19:56664970	1.88793	0.68811	13.0275	2.73342e-27	2.53256e-26	50.8865
chr12:52601255	1.92963	-2.59701	13.0275	2.73353e-27	2.53266e-26	50.8865
chr12:94640782	-2.49427	0.762134	-13.0275	2.73354e-27	2.53267e-26	50.8865
chr1:39187468	1.33939	0.637012	13.0275	2.73366e-27	2.53278e-26	50.8864
chr6:150078953	2.39854	-1.7989	13.0275	2.73366e-27	2.53278e-26	50.8864
chr1:3598530	-1.95488	-0.275122	-13.0275	2.73412e-27	2.5332e-26	50.8863
chr1:211399394	2.39744	-1.02299	13.0275	2.73457e-27	2.53361e-26	50.8861
chr9:15422238	1.6161	-1.11854	13.0275	2.73467e-27	2.5337e-26	50.886
chr9:114908323	2.62012	-1.78494	13.0275	2.73469e-27	2.53371e-26	50.886
chr2:68889602	1.7389	2.17494	13.0274	2.73521e-27	2.53419e-26	50.8859
chr2:143776318	-2.55671	1.23884	-13.0274	2.73526e-27	2.53424e-26	50.8858
chr2:98869419	2.60183	-1.81701	13.0274	2.73627e-27	2.53517e-26	50.8855
chr16:89321397	2.68439	-1.62232	13.0274	2.73668e-27	2.53554e-26	50.8853
chr17:81032276	-2.64195	1.55549	-13.0274	2.73678e-27	2.53563e-26	50.8853
chr15:31306911	2.91488	-1.71232	13.0273	2.73732e-27	2.53613e-26	50.8851
chr8:141104874	-2.34817	0.719817	-13.0273	2.73778e-27	2.53656e-26	50.8849
chr2:118187479	1.34098	2.28671	13.0273	2.7382e-27	2.53694e-26	50.8848
chr2:144389883	2.80488	-1.72	13.0273	2.73832e-27	2.53705e-26	50.8847
chr16:1019820	-2.13561	0.0864634	-13.0273	2.73841e-27	2.53712e-26	50.8847
chr14:70810543	2.04988	-2.12945	13.0273	2.73847e-27	2.53718e-26	50.8847
chr2:231680661	2.77927	-1.67915	13.0273	2.73855e-27	2.53725e-26	50.8846
chr16:85649038	1.81061	0.827744	13.0273	2.73862e-27	2.53731e-26	50.8846
chr8:860491	2.24146	-0.764512	13.0272	2.73921e-27	2.53785e-26	50.8844
chr18:74290991	2.5789	-2.43872	13.0272	2.73947e-27	2.53809e-26	50.8843
chr1:89610856	1.37085	2.7664	13.0272	2.73953e-27	2.53815e-26	50.8843
chr9:136917875	-2.87171	1.96305	-13.0272	2.73955e-27	2.53816e-26	50.8843
chr7:55534679	1.88805	-2.61146	13.0272	2.73973e-27	2.53832e-26	50.8842
chr12:571216	2.7178	-1.83878	13.0272	2.73979e-27	2.53838e-26	50.8842
chr10:103570200	2.50073	-1.39598	13.0272	2.73984e-27	2.53842e-26	50.8842
chr11:78660000	-1.63341	2.18866	-13.0272	2.7401e-27	2.53865e-26	50.8841
chr8:143932662	1.63	1.47695	13.0272	2.74023e-27	2.53877e-26	50.884
chr3:181704019	2.1189	-2.25957	13.0271	2.74068e-27	2.53919e-26	50.8839
chr1:217090540	1.58366	-1.8628	13.0271	2.74094e-27	2.53942e-26	50.8838
chr9:93960318	1.34902	-3.1439	13.0271	2.74118e-27	2.53964e-26	50.8837
chr19:54434747	2.31378	-1.3986	13.0271	2.7412e-27	2.53966e-26	50.8837
chr8:101360956	2.69195	-1.8861	13.0271	2.74122e-27	2.53968e-26	50.8837
chr11:94512870	-1.62024	-1.14805	-13.0271	2.74138e-27	2.53982e-26	50.8836
chr7:32062599	-1.95183	1.65506	-13.0271	2.7415e-27	2.53993e-26	50.8836
chr17:62680314	1.73402	1.40555	13.0271	2.74189e-27	2.54028e-26	50.8834
chr17:7393401	2.345	-1.22506	13.0271	2.74205e-27	2.54042e-26	50.8834
chr1:207964291	2.91695	-1.60323	13.0271	2.7421e-27	2.54047e-26	50.8833
chr15:39397215	-2.86671	1.9164	-13.027	2.74228e-27	2.54063e-26	50.8833
chr11:34464675	-2.28402	0.854207	-13.027	2.74231e-27	2.54066e-26	50.8833
chr1:161222759	-1.75037	0.226646	-13.027	2.74232e-27	2.54066e-26	50.8833
chr11:729780	1.74183	-0.880305	13.027	2.74254e-27	2.54087e-26	50.8832
chr10:62813614	1.44988	1.26591	13.027	2.74262e-27	2.54094e-26	50.8832
chr11:62958751	1.93402	-1.83726	13.027	2.74299e-27	2.54128e-26	50.883
chr11:77590489	1.34902	-3.58744	13.027	2.74355e-27	2.54179e-26	50.8828
chr6:37493574	-1.48585	2.81049	-13.0269	2.74447e-27	2.54264e-26	50.8825
chr1:235011999	2.34207	-2.34372	13.0269	2.74456e-27	2.54272e-26	50.8824
chr14:23433655	1.49573	2.50677	13.0269	2.74458e-27	2.54273e-26	50.8824
chr5:126875423	2.59122	-2.07341	13.0269	2.74459e-27	2.54274e-26	50.8824
chr2:9103002	3.08415	-1.89768	13.0269	2.7446e-27	2.54274e-26	50.8824
chr11:986934	2.92817	-1.75787	13.0269	2.7452e-27	2.5433e-26	50.8822
chr5:14609302	1.25329	1.63409	13.0269	2.74523e-27	2.54332e-26	50.8822
chr5:3599532	2.07085	-2.71433	13.0269	2.74526e-27	2.54335e-26	50.8822
chr5:16467048	1.65951	1.27134	13.0269	2.7454e-27	2.54347e-26	50.8821
chr3:187197192	1.23976	1.71061	13.0269	2.74547e-27	2.54354e-26	50.8821
chr12:7061368	1.43768	2.09018	13.0269	2.74558e-27	2.54363e-26	50.8821
chr22:31626665	2.80232	-2.04945	13.0269	2.74562e-27	2.54367e-26	50.8821
chr9:37005908	-1.23402	0.349207	-13.0269	2.74564e-27	2.54368e-26	50.8821
chr19:45864659	1.5711	-2.70396	13.0269	2.74564e-27	2.54368e-26	50.8821
chr17:80406732	1.23098	2.4939	13.0269	2.74565e-27	2.54368e-26	50.8821
chr8:126845351	2.63122	-1.26024	13.0269	2.74568e-27	2.54371e-26	50.882
chr4:186486469	-2.11902	0.111829	-13.0269	2.7458e-27	2.54381e-26	50.882
chr8:140219280	-1.70244	3.0311	-13.0268	2.74596e-27	2.54396e-26	50.8819
chr19:3812488	-1.97732	-0.363537	-13.0268	2.74598e-27	2.54398e-26	50.8819
chr17:50162076	1.29646	1.81006	13.0268	2.74608e-27	2.54407e-26	50.8819
chr11:64291336	1.5322	-2.36402	13.0268	2.74614e-27	2.54412e-26	50.8819
chr19:5037403	3.02049	-1.33134	13.0268	2.74619e-27	2.54416e-26	50.8819
chr20:44637897	1.1528	2.31799	13.0268	2.74632e-27	2.54428e-26	50.8818
chr5:76951822	-1.82549	1.25579	-13.0268	2.74642e-27	2.54436e-26	50.8818
chr14:24429668	1.5378	-3.03866	13.0268	2.74656e-27	2.54449e-26	50.8817
chr12:75960235	2.74451	-1.99945	13.0268	2.74656e-27	2.54449e-26	50.8817
chr14:54395903	1.40634	2.60902	13.0268	2.74672e-27	2.54464e-26	50.8817
chr3:196736824	-1.93305	2.22567	-13.0268	2.74719e-27	2.54507e-26	50.8815
chr1:3011978	1.23402	1.60372	13.0268	2.74721e-27	2.54508e-26	50.8815
chr1:199748237	2.29159	-2.13482	13.0268	2.74728e-27	2.54514e-26	50.8815
chr4:15479018	1.8761	-1.20171	13.0268	2.74758e-27	2.54542e-26	50.8814
chr17:15786670	2.63756	-1.87146	13.0268	2.74759e-27	2.54543e-26	50.8813
chr19:10835626	1.97634	-2.61439	13.0267	2.7477e-27	2.54552e-26	50.8813
chr19:1068763	-2.55805	1.63829	-13.0267	2.74803e-27	2.54583e-26	50.8812
chr7:27792126	2.81707	-1.42256	13.0267	2.74851e-27	2.54627e-26	50.881
chr17:19579445	1.5472	-2.0564	13.0267	2.74878e-27	2.54651e-26	50.8809
chr2:96470721	1.55	-2.91561	13.0267	2.74908e-27	2.54678e-26	50.8808
chr8:109603636	-1.48427	1.9875	-13.0267	2.7492e-27	2.54689e-26	50.8808
chr9:133144140	1.73463	-1.1089	13.0267	2.74936e-27	2.54704e-26	50.8807
chr4:1217026	-2.86817	1.44445	-13.0267	2.74937e-27	2.54704e-26	50.8807
chr5:75449	-1.7789	-0.149695	-13.0266	2.74967e-27	2.54732e-26	50.8806
chr1:6471597	2.6978	-1.79939	13.0266	2.74971e-27	2.54735e-26	50.8806
chr20:1952834	2.5989	-1.70311	13.0266	2.74974e-27	2.54738e-26	50.8806
chr10:116691298	1.3872	0.434817	13.0266	2.75009e-27	2.5477e-26	50.8804
chr4:1802378	1.815	-0.0935976	13.0266	2.75012e-27	2.54772e-26	50.8804
chr1:2342152	1.71232	1.3814	13.0266	2.75014e-27	2.54774e-26	50.8804
chr12:102959045	1.71744	-2.0025	13.0266	2.75029e-27	2.54788e-26	50.8804
chr1:8028456	2.87512	-1.92817	13.0266	2.75047e-27	2.54804e-26	50.8803
chr3:13421028	1.51049	-2.41659	13.0266	2.7509e-27	2.54844e-26	50.8801
chr10:48507303	1.29817	2.31262	13.0266	2.75093e-27	2.54846e-26	50.8801
chr8:125278438	2.75244	-0.96439	13.0266	2.75098e-27	2.5485e-26	50.8801
chr15:61834893	1.2322	2.37561	13.0266	2.75121e-27	2.54871e-26	50.88
chr17:32020391	-1.67378	2.38213	-13.0265	2.75128e-27	2.54877e-26	50.88
chr11:65539821	2.68207	-2.0536	13.0265	2.75133e-27	2.54881e-26	50.88
chr11:70327406	-1.29476	2.76396	-13.0265	2.75137e-27	2.54885e-26	50.88
chr14:54774123	1.50256	-3.05189	13.0265	2.75139e-27	2.54887e-26	50.88
