## Supplementary material for "Programming of the respiratory epithelium *in utero -* insights from the amniotic epithelial methylome": Table E1 (part 55 of 76)

### Sheet: DMP (continued)
Position	logFC	AveExpr	t	P.Value	adj.P.Val	B
chr10:78197047	1.64488	-0.16439	13.0265	2.75158e-27	2.54903e-26	50.8799
chr19:29694905	1.34963	-2.02604	13.0265	2.75166e-27	2.54911e-26	50.8799
chr19:5132188	2.57524	-1.5253	13.0265	2.75173e-27	2.54917e-26	50.8798
chr17:76135745	2.11817	-1.0364	13.0265	2.75183e-27	2.54925e-26	50.8798
chr6:33557018	-2.75744	0.929207	-13.0265	2.75208e-27	2.54948e-26	50.8797
chr2:15417687	-1.80854	2.45098	-13.0265	2.75214e-27	2.54954e-26	50.8797
chr19:51020479	-1.70415	1.45573	-13.0264	2.75319e-27	2.55051e-26	50.8793
chr1:2378839	1.40195	2.3789	13.0264	2.7533e-27	2.55061e-26	50.8793
chr1:159882142	1.47293	-2.48073	13.0264	2.75351e-27	2.5508e-26	50.8792
chr12:77372620	-2.05146	0.211463	-13.0264	2.75368e-27	2.55095e-26	50.8791
chr22:50677720	1.42073	0.135244	13.0264	2.7537e-27	2.55097e-26	50.8791
chr3:193896780	-1.8389	1.9786	-13.0264	2.75377e-27	2.55103e-26	50.8791
chr8:64372512	1.46829	-2.92976	13.0264	2.75391e-27	2.55116e-26	50.8791
chr7:23206526	1.92232	-1.05994	13.0264	2.75414e-27	2.55136e-26	50.879
chr1:46171646	1.87207	-0.616402	13.0264	2.75418e-27	2.5514e-26	50.879
chr10:130924001	1.23793	0.88189	13.0264	2.75424e-27	2.55145e-26	50.8789
chr8:144583345	-2.50841	1.62811	-13.0264	2.75425e-27	2.55146e-26	50.8789
chr7:50400053	2.6289	-1.36591	13.0264	2.75436e-27	2.55156e-26	50.8789
chr5:176789763	-1.3039	-0.823537	-13.0264	2.75447e-27	2.55165e-26	50.8788
chr3:124260598	1.27976	1.5711	13.0264	2.75451e-27	2.55169e-26	50.8788
chr3:72568471	-2.23951	1.29866	-13.0263	2.75486e-27	2.552e-26	50.8787
chr18:23629826	-1.83183	1.84677	-13.0263	2.75502e-27	2.55215e-26	50.8786
chr1:26546034	-2.78146	1.58659	-13.0263	2.75533e-27	2.55244e-26	50.8785
chr10:102473639	-2.25427	1.5925	-13.0263	2.75535e-27	2.55245e-26	50.8785
chr16:2208587	-1.26024	2.02598	-13.0263	2.75537e-27	2.55247e-26	50.8785
chr5:173230301	1.7428	-1.45994	13.0263	2.7554e-27	2.55249e-26	50.8785
chr11:63670389	-1.79866	-2.66787	-13.0263	2.75569e-27	2.55275e-26	50.8784
chr1:1179838	1.45927	1.55793	13.0263	2.75577e-27	2.55283e-26	50.8784
chr9:16728685	1.3911	1.46872	13.0263	2.75584e-27	2.55289e-26	50.8784
chr1:232986424	1.4778	1.99646	13.0263	2.75589e-27	2.55294e-26	50.8783
chr1:213980635	2.01829	-1.30256	13.0263	2.75594e-27	2.55298e-26	50.8783
chr17:58417193	2.90573	-1.92652	13.0263	2.75603e-27	2.55305e-26	50.8783
chr21:46457752	-1.68305	-1.01884	-13.0263	2.75611e-27	2.55312e-26	50.8783
chr19:17831447	2.91549	-1.69348	13.0263	2.75612e-27	2.55313e-26	50.8783
chr14:64209438	-2.50744	1.86823	-13.0263	2.75618e-27	2.55318e-26	50.8782
chr10:97718814	2.00195	-2.52439	13.0263	2.75634e-27	2.55333e-26	50.8782
chr5:95542159	-1.74439	2.79878	-13.0263	2.75637e-27	2.55335e-26	50.8782
chr19:5968279	1.51488	-3.24866	13.0263	2.75647e-27	2.55344e-26	50.8781
chr6:35486225	2.43244	-2.15732	13.0263	2.7566e-27	2.55356e-26	50.8781
chr16:66741642	1.85573	-2.33421	13.0262	2.7568e-27	2.55374e-26	50.878
chr10:89185469	-2.61427	1.11787	-13.0262	2.75701e-27	2.55393e-26	50.8779
chr17:80889019	1.34866	1.64396	13.0262	2.75703e-27	2.55395e-26	50.8779
chr22:29307644	2.17427	-2.28957	13.0262	2.75733e-27	2.55422e-26	50.8778
chr3:138453682	1.24707	2.52927	13.0262	2.75745e-27	2.55433e-26	50.8778
chr7:37342982	-2.97341	1.60305	-13.0262	2.75756e-27	2.55443e-26	50.8777
chr17:7437548	2.68366	-1.25951	13.0261	2.75873e-27	2.5555e-26	50.8773
chr6:20418187	-2.15585	0.834024	-13.0261	2.75881e-27	2.55558e-26	50.8773
chr22:19720194	1.49878	1.5711	13.0261	2.75893e-27	2.55568e-26	50.8772
chr14:77908114	-1.62561	2.55866	-13.0261	2.75911e-27	2.55585e-26	50.8772
chr2:235098837	-1.94878	1.12073	-13.0261	2.75926e-27	2.55598e-26	50.8771
chr7:149713902	1.72366	0.160732	13.0261	2.75931e-27	2.55603e-26	50.8771
chr10:35424766	-1.91012	2.42994	-13.0261	2.75953e-27	2.55623e-26	50.877
chr1:3182302	-2.61659	1.48195	-13.0261	2.75957e-27	2.55626e-26	50.877
chr16:18802168	1.47963	-1.66628	13.0261	2.75957e-27	2.55626e-26	50.877
chr6:157184297	2.48366	-1.56512	13.0261	2.75983e-27	2.5565e-26	50.8769
chr22:29205192	-1.9661	2.17317	-13.0261	2.75989e-27	2.55655e-26	50.8769
chr22:36325690	2.02561	0.353537	13.0261	2.75991e-27	2.55656e-26	50.8769
chr1:178651940	-1.63	2.03146	-13.0261	2.75999e-27	2.55663e-26	50.8769
chr1:225080329	1.2811	2.70152	13.026	2.7604e-27	2.55701e-26	50.8767
chr2:127676261	1.94866	-1.76006	13.026	2.7604e-27	2.55701e-26	50.8767
chr11:61750379	1.43183	2.23591	13.026	2.7605e-27	2.5571e-26	50.8767
chr12:90954227	1.51354	2.57323	13.026	2.7606e-27	2.55719e-26	50.8766
chr2:113127516	-2.57012	1.39616	-13.026	2.7608e-27	2.55737e-26	50.8766
chr16:86988868	1.48098	1.90622	13.026	2.76083e-27	2.55739e-26	50.8765
chr1:160801823	1.29098	2.94902	13.026	2.76085e-27	2.5574e-26	50.8765
chr9:135265601	-2.11963	1.96604	-13.026	2.76116e-27	2.55769e-26	50.8764
chr14:51180742	1.51354	0.45128	13.026	2.76139e-27	2.5579e-26	50.8763
chr16:31873342	-1.34854	1.66256	-13.026	2.76146e-27	2.55796e-26	50.8763
chr3:157542680	1.71317	1.07902	13.026	2.76148e-27	2.55797e-26	50.8763
chr10:71999690	2.74293	-1.57073	13.026	2.76154e-27	2.55803e-26	50.8763
chr19:2275841	1.6628	1.72433	13.026	2.76157e-27	2.55805e-26	50.8763
chr3:43213486	1.41024	1.62171	13.026	2.76164e-27	2.55811e-26	50.8763
chr19:13100339	-2.92305	1.80884	-13.026	2.76194e-27	2.55839e-26	50.8761
chr5:172833638	1.53805	-0.145366	13.026	2.76196e-27	2.5584e-26	50.8761
chr6:101401548	2.11183	-1.17128	13.0259	2.76234e-27	2.55875e-26	50.876
chr6:42191025	2.14988	-1.79872	13.0259	2.7625e-27	2.55889e-26	50.8759
chr12:52520444	2.61561	-2.00683	13.0259	2.76256e-27	2.55895e-26	50.8759
chr2:56182875	1.26415	1.76805	13.0259	2.76261e-27	2.559e-26	50.8759
chr2:10777935	-1.43024	2.75122	-13.0259	2.76267e-27	2.55904e-26	50.8759
chr8:1144937	-2.74427	1.48762	-13.0259	2.76289e-27	2.55925e-26	50.8758
chr7:43791766	-1.95037	-0.923598	-13.0259	2.76307e-27	2.55941e-26	50.8757
chr6:75244306	1.83256	-1.52921	13.0259	2.76308e-27	2.55941e-26	50.8757
chr2:69508052	-2.24585	1.26293	-13.0259	2.76321e-27	2.55953e-26	50.8757
chr20:23194158	1.83512	-2.14915	13.0259	2.76375e-27	2.56003e-26	50.8755
chr17:21452901	1.56073	-2.67549	13.0258	2.76393e-27	2.56019e-26	50.8754
chr9:98726810	-2.0972	1.07604	-13.0258	2.76395e-27	2.56021e-26	50.8754
chr6:12585216	2.54976	-1.46537	13.0258	2.76406e-27	2.5603e-26	50.8754
chr14:20802986	2.5228	-0.994695	13.0258	2.76425e-27	2.56048e-26	50.8753
chr17:17726104	-1.45098	0.277805	-13.0258	2.76433e-27	2.56055e-26	50.8753
chr16:324586	-1.73305	0.925183	-13.0258	2.76438e-27	2.56059e-26	50.8753
chr4:76802444	1.7461	0.154146	13.0258	2.76441e-27	2.56061e-26	50.8753
chr2:96539497	1.48902	2.37488	13.0258	2.76494e-27	2.5611e-26	50.8751
chr10:132359922	-1.57061	2.68262	-13.0258	2.76519e-27	2.56133e-26	50.875
chr2:144389946	2.80988	-1.66945	13.0258	2.76554e-27	2.56165e-26	50.8748
chr5:88677778	1.84537	-1.92293	13.0258	2.76562e-27	2.56172e-26	50.8748
chr1:53048070	1.97049	0.0593902	13.0257	2.76588e-27	2.56196e-26	50.8747
chr11:117328955	1.20268	0.794634	13.0257	2.76602e-27	2.56209e-26	50.8747
chr11:862033	2.72378	-1.57738	13.0257	2.76612e-27	2.56217e-26	50.8746
chr18:3221599	1.3989	1.46372	13.0257	2.76624e-27	2.56228e-26	50.8746
chr15:40516373	1.36963	2.43128	13.0257	2.76648e-27	2.56251e-26	50.8745
chr10:29132507	1.62171	1.56988	13.0257	2.76659e-27	2.5626e-26	50.8745
chr10:329890	-1.84768	-0.314573	-13.0257	2.76668e-27	2.56268e-26	50.8744
chr7:6659361	1.275	-1.59896	13.0257	2.76675e-27	2.56274e-26	50.8744
chr12:50843067	1.62537	-2.54915	13.0257	2.76685e-27	2.56283e-26	50.8744
chr9:137031083	-2.94988	1.54457	-13.0257	2.76687e-27	2.56284e-26	50.8744
chr20:47071921	-1.27793	3.15152	-13.0257	2.76688e-27	2.56285e-26	50.8744
chr15:93134635	1.255	2.04518	13.0257	2.76721e-27	2.56315e-26	50.8742
chr16:88700996	-2.16598	0.186402	-13.0257	2.76736e-27	2.56329e-26	50.8742
chr20:845621	-2.4561	1.86268	-13.0257	2.76736e-27	2.56329e-26	50.8742
chr10:5987610	1.46354	2.02165	13.0257	2.7674e-27	2.56332e-26	50.8742
chr1:230085027	2.67598	-1.51323	13.0257	2.76741e-27	2.56333e-26	50.8742
chr11:125496643	1.56012	-0.396037	13.0256	2.76744e-27	2.56335e-26	50.8742
chr22:29352035	1.27537	2.33927	13.0256	2.76782e-27	2.56369e-26	50.874
chr1:17250853	-1.72085	0.0921341	-13.0256	2.76793e-27	2.56379e-26	50.874
chr19:45008825	1.50573	0.354329	13.0256	2.76803e-27	2.56389e-26	50.8739
chr16:2088292	-1.33049	2.62878	-13.0256	2.76814e-27	2.56398e-26	50.8739
chr6:11270558	1.22634	3.03951	13.0256	2.76847e-27	2.56429e-26	50.8738
chr12:6375645	2.85561	-1.71171	13.0256	2.76859e-27	2.5644e-26	50.8737
chr14:64942940	-2.60793	0.7075	-13.0256	2.76872e-27	2.56451e-26	50.8737
chr19:56663734	1.72012	1.8964	13.0256	2.76882e-27	2.5646e-26	50.8737
chr7:101232529	2.62232	-2.12713	13.0256	2.76904e-27	2.5648e-26	50.8736
chr19:681556	-2.93122	1.76402	-13.0256	2.76904e-27	2.5648e-26	50.8736
chr2:130836566	1.64902	-3.15415	13.0255	2.7693e-27	2.56504e-26	50.8735
chr7:157993813	1.22366	2.41317	13.0255	2.76935e-27	2.56508e-26	50.8735
chr17:72591212	-1.99268	0.828293	-13.0255	2.76939e-27	2.56511e-26	50.8735
chr10:101140226	1.73561	-2.31244	13.0255	2.76944e-27	2.56515e-26	50.8734
chr2:172968276	1.73159	1.85982	13.0255	2.76952e-27	2.56522e-26	50.8734
chr20:760470	1.39854	-0.214146	13.0255	2.76969e-27	2.56538e-26	50.8733
chr10:91197194	1.39939	2.09994	13.0255	2.76978e-27	2.56546e-26	50.8733
chr8:11701529	1.47134	-2.55445	13.0255	2.76989e-27	2.56556e-26	50.8733
chr15:63599834	-1.24171	-0.0796341	-13.0255	2.77035e-27	2.56598e-26	50.8731
chr6:98273675	1.21232	2.11409	13.0255	2.77039e-27	2.56601e-26	50.8731
chr4:158625058	1.49317	-2.28488	13.0254	2.77122e-27	2.56678e-26	50.8728
chr4:52862749	1.58829	-2.97634	13.0254	2.77172e-27	2.56724e-26	50.8726
chr12:121918126	2.57476	-1.03579	13.0254	2.77204e-27	2.56753e-26	50.8725
chr21:44348205	-1.27061	0.454695	-13.0254	2.77204e-27	2.56753e-26	50.8725
chr17:17115066	1.51146	2.04537	13.0254	2.77207e-27	2.56755e-26	50.8725
chr6:146771085	-2.63146	1.47366	-13.0254	2.77254e-27	2.56798e-26	50.8723
chr19:57334396	2.21549	-2.09982	13.0254	2.77257e-27	2.56801e-26	50.8723
chr6:41637219	1.64622	-2.90421	13.0254	2.77268e-27	2.56811e-26	50.8723
chr12:7210943	-2.91305	2.02799	-13.0254	2.77277e-27	2.56819e-26	50.8722
chr19:48729194	2.985	-1.89896	13.0254	2.77283e-27	2.56824e-26	50.8722
chr3:85081771	1.79415	-2.27866	13.0253	2.7729e-27	2.5683e-26	50.8722
chr8:140097279	-1.62305	2.33091	-13.0253	2.77343e-27	2.56878e-26	50.872
chr22:43118088	1.17146	2.7872	13.0253	2.77393e-27	2.56925e-26	50.8718
chr12:132394188	-1.84768	1.73238	-13.0253	2.774e-27	2.56931e-26	50.8718
chr12:50282740	1.91244	-2.7839	13.0253	2.77412e-27	2.56942e-26	50.8718
chr1:53734729	-2.34768	0.770793	-13.0253	2.7742e-27	2.56948e-26	50.8717
chr5:143229769	-1.61683	0.611098	-13.0253	2.77464e-27	2.56989e-26	50.8716
chr3:191330650	2.46878	-2.07366	13.0252	2.77471e-27	2.56996e-26	50.8715
chr1:1627463	2.91768	-1.83616	13.0252	2.77515e-27	2.57036e-26	50.8714
chr5:132259305	2.83256	-1.87579	13.0252	2.77518e-27	2.57038e-26	50.8714
chr17:20613716	1.26915	2.67128	13.0252	2.77535e-27	2.57053e-26	50.8713
chr9:114162457	1.23927	1.16244	13.0252	2.77562e-27	2.57079e-26	50.8712
chr9:95517676	1.67951	-2.36963	13.0252	2.77568e-27	2.57084e-26	50.8712
chr9:133134263	2.09012	-2.54396	13.0252	2.77604e-27	2.57117e-26	50.8711
chr1:112509560	1.73024	-3.57183	13.0252	2.77636e-27	2.57145e-26	50.8709
chr10:89646006	2.46195	-1.66732	13.0252	2.7764e-27	2.57149e-26	50.8709
chr6:108838095	1.24488	-1.42463	13.0251	2.77664e-27	2.57171e-26	50.8708
chr19:5074589	-2.92805	1.73561	-13.0251	2.7767e-27	2.57176e-26	50.8708
chr15:89751983	2.76659	-1.9278	13.0251	2.77711e-27	2.57214e-26	50.8707
chr17:36591407	1.34012	-0.842744	13.0251	2.77721e-27	2.57223e-26	50.8706
chr5:31922549	-1.84402	0.204939	-13.0251	2.77734e-27	2.57234e-26	50.8706
chr17:75721765	2.41659	-2.19744	13.0251	2.77761e-27	2.57259e-26	50.8705
chr8:130401967	2.64463	-1.78305	13.0251	2.77772e-27	2.57269e-26	50.8705
chr17:76276304	-1.48805	1.19756	-13.0251	2.77787e-27	2.57283e-26	50.8704
chr16:68235484	2.33537	-2.4722	13.0251	2.77814e-27	2.57307e-26	50.8703
chr19:33406393	1.06134	3.33238	13.0251	2.7782e-27	2.57313e-26	50.8703
chr13:31044884	1.26012	-0.270793	13.025	2.77862e-27	2.57351e-26	50.8701
chr16:57631155	-1.3222	1.29963	-13.025	2.77909e-27	2.57395e-26	50.87
chr7:3755439	-1.53402	2.12348	-13.025	2.7792e-27	2.57404e-26	50.8699
chrX:154098363	1.64915	0.505061	13.025	2.77921e-27	2.57404e-26	50.8699
chr15:72289762	1.50695	2.06848	13.025	2.77933e-27	2.57415e-26	50.8699
chr15:40291249	2.80024	-1.97841	13.025	2.77941e-27	2.57422e-26	50.8699
chr12:130159633	2.22622	-1.5414	13.025	2.77942e-27	2.57423e-26	50.8698
chr8:1951950	-1.4478	2.37476	-13.025	2.77956e-27	2.57436e-26	50.8698
chr11:63763088	2.88695	-2.1064	13.025	2.77956e-27	2.57436e-26	50.8698
chr2:179051477	-1.4878	0.109268	-13.025	2.77966e-27	2.57445e-26	50.8698
chr11:134277522	1.59829	-2.90159	13.025	2.77967e-27	2.57445e-26	50.8698
chr17:36661423	-1.95085	-0.476768	-13.025	2.77996e-27	2.57471e-26	50.8697
chr1:227789228	1.29512	-2.90256	13.0249	2.78017e-27	2.57491e-26	50.8696
chr19:1387237	-1.45134	2.36835	-13.0249	2.78052e-27	2.57523e-26	50.8695
chr15:60615446	2.41866	-1.68238	13.0249	2.78062e-27	2.57531e-26	50.8694
chr5:178337304	-2.26037	0.606037	-13.0249	2.78096e-27	2.57562e-26	50.8693
chr16:67278648	1.86902	-2.46134	13.0249	2.78101e-27	2.57567e-26	50.8693
chr11:67285322	-2.1011	2.4097	-13.0249	2.78116e-27	2.57581e-26	50.8692
chr12:122984804	-1.24707	0.26122	-13.0249	2.78123e-27	2.57587e-26	50.8692
chr9:127754196	2.89549	-2.02506	13.0249	2.7813e-27	2.57592e-26	50.8692
chr18:79540462	-2.45561	0.73878	-13.0249	2.7814e-27	2.57601e-26	50.8691
chr7:27145517	2.25829	-1.62244	13.0249	2.78142e-27	2.57603e-26	50.8691
chr18:57154463	-2.03	0.740854	-13.0249	2.78165e-27	2.57624e-26	50.869
chr16:2250576	1.59622	0.66189	13.0249	2.7818e-27	2.57638e-26	50.869
chr1:165355397	1.73793	-3.38433	13.0248	2.78208e-27	2.57664e-26	50.8689
chr7:130667718	1.6672	-1.18896	13.0248	2.78253e-27	2.57705e-26	50.8687
chr12:25957584	1.35768	1.94018	13.0248	2.78273e-27	2.57723e-26	50.8687
chr13:113081092	1.25707	2.85817	13.0248	2.78275e-27	2.57725e-26	50.8686
chr16:89936210	1.33866	1.77116	13.0248	2.78333e-27	2.57777e-26	50.8684
chr2:120273041	1.4689	2.17933	13.0248	2.78346e-27	2.57789e-26	50.8684
chr4:3473618	-1.99707	2.27451	-13.0248	2.78354e-27	2.57797e-26	50.8684
chr17:49972954	2.21159	-0.850549	13.0248	2.78356e-27	2.57798e-26	50.8684
chr3:180828710	1.28939	2.58409	13.0248	2.7837e-27	2.57811e-26	50.8683
chr4:142405496	-1.78488	-2.92427	-13.0247	2.78387e-27	2.57826e-26	50.8682
chr14:105478454	1.96598	-1.63091	13.0247	2.78402e-27	2.5784e-26	50.8682
chr9:2047635	1.66293	0.516098	13.0247	2.78405e-27	2.57842e-26	50.8682
chr7:150339643	-1.55841	2.49591	-13.0247	2.78413e-27	2.57849e-26	50.8682
chr16:29251202	1.87098	0.0969512	13.0247	2.7843e-27	2.57865e-26	50.8681
chr5:151023914	2.10951	-1.98317	13.0247	2.78439e-27	2.57873e-26	50.8681
chr2:127674626	1.27073	-3.42427	13.0247	2.78448e-27	2.57881e-26	50.868
chr1:3073807	1.6389	-2.36555	13.0247	2.78468e-27	2.57899e-26	50.868
chr22:38074384	2.17415	-0.750976	13.0247	2.78474e-27	2.57904e-26	50.8679
chr17:48631068	1.60634	-0.354268	13.0247	2.78476e-27	2.57905e-26	50.8679
chr5:1672683	1.34793	1.67567	13.0247	2.78479e-27	2.57908e-26	50.8679
chr10:73792033	-1.59098	2.76573	-13.0247	2.78543e-27	2.57967e-26	50.8677
chr15:75844780	1.78951	-1.71085	13.0247	2.78545e-27	2.57968e-26	50.8677
chr16:991001	-1.85268	1.92476	-13.0247	2.78556e-27	2.57978e-26	50.8676
chr10:387931	-1.97744	2.11006	-13.0246	2.78575e-27	2.57995e-26	50.8676
chr1:148162594	1.70244	2.0072	13.0246	2.78583e-27	2.58002e-26	50.8675
chr17:14206423	-2.55549	0.907012	-13.0246	2.78589e-27	2.58007e-26	50.8675
chr1:1281102	1.24098	2.11902	13.0246	2.78608e-27	2.58025e-26	50.8675
chr19:37334254	1.86659	-3.16256	13.0246	2.78609e-27	2.58026e-26	50.8675
chr12:52191960	2.59634	-2.17024	13.0246	2.78615e-27	2.5803e-26	50.8674
chr17:76140458	1.98085	-2.35372	13.0246	2.7862e-27	2.58035e-26	50.8674
chr2:239483635	1.56159	-0.290549	13.0246	2.78663e-27	2.58074e-26	50.8673
chr8:66042796	1.4322	-0.777927	13.0246	2.7867e-27	2.58081e-26	50.8672
chr10:72509662	-1.9361	2.31439	-13.0246	2.7869e-27	2.58099e-26	50.8672
chr6:125858851	1.96476	-2.09152	13.0246	2.78712e-27	2.58119e-26	50.8671
chr7:158310144	-1.61085	2.49262	-13.0246	2.78733e-27	2.58137e-26	50.867
chr2:11850330	-2.08988	1.49848	-13.0245	2.78765e-27	2.58167e-26	50.8669
chr1:234499766	1.9678	-2.84463	13.0245	2.7877e-27	2.58171e-26	50.8669
chr10:13659454	-2.62451	1.53518	-13.0245	2.7877e-27	2.58171e-26	50.8669
chr5:146620949	-1.93439	0.150976	-13.0245	2.78777e-27	2.58178e-26	50.8669
chr11:2693989	1.53902	1.30537	13.0245	2.78784e-27	2.58183e-26	50.8668
chr2:121060770	1.35378	2.58701	13.0245	2.78787e-27	2.58186e-26	50.8668
chr11:32426011	1.4639	0.411951	13.0245	2.78828e-27	2.58223e-26	50.8667
chr15:61208765	1.34732	2.13341	13.0245	2.78852e-27	2.58246e-26	50.8666
chr11:77138600	1.4289	1.3653	13.0245	2.78872e-27	2.58264e-26	50.8665
chr19:18099457	-1.67488	-1.02878	-13.0245	2.78876e-27	2.58267e-26	50.8665
chr15:66621837	2.48037	-1.7847	13.0245	2.7891e-27	2.58298e-26	50.8664
chr5:43533878	-1.20768	2.73591	-13.0244	2.7893e-27	2.58317e-26	50.8663
chr19:5578024	2.92512	-2.13305	13.0244	2.78961e-27	2.58345e-26	50.8662
chr17:64102778	1.49573	2.37591	13.0244	2.78986e-27	2.58367e-26	50.8661
chr6:148578318	1.23573	-2.76823	13.0244	2.79e-27	2.5838e-26	50.8661
chr11:121391988	-1.72634	2.1939	-13.0244	2.79057e-27	2.58433e-26	50.8658
chr10:117132669	2.54	-1.96598	13.0244	2.79066e-27	2.58441e-26	50.8658
chr8:100692756	2.21439	-1.45012	13.0244	2.79073e-27	2.58446e-26	50.8658
chr19:45234390	2.54427	-2.52213	13.0244	2.79081e-27	2.58454e-26	50.8658
chr20:1892663	1.01976	0.464512	13.0243	2.79104e-27	2.58475e-26	50.8657
chr3:49711554	-1.97305	2.50616	-13.0243	2.79163e-27	2.58529e-26	50.8655
chr14:56799157	2.03902	-1.94829	13.0243	2.79188e-27	2.58551e-26	50.8654
chr19:36008401	2.87695	-1.81396	13.0243	2.79211e-27	2.58572e-26	50.8653
chr4:37463944	2.83415	-1.81122	13.0243	2.79211e-27	2.58572e-26	50.8653
chr15:90650252	1.66659	-2.38512	13.0243	2.79219e-27	2.58579e-26	50.8653
chr1:935892	1.98415	-3.14817	13.0243	2.7922e-27	2.5858e-26	50.8653
chr10:133378151	1.45037	-3.54921	13.0243	2.79221e-27	2.58581e-26	50.8653
chr8:22589139	2.47451	-1.77823	13.0243	2.79227e-27	2.58586e-26	50.8652
chr4:48183383	2.33939	-1.0514	13.0243	2.79238e-27	2.58595e-26	50.8652
chr16:57507818	1.65024	0.480732	13.0243	2.79246e-27	2.58602e-26	50.8652
chr13:21034349	1.75085	1.39799	13.0243	2.7926e-27	2.58616e-26	50.8651
chr5:148483130	1.50927	-1.97268	13.0243	2.79268e-27	2.58622e-26	50.8651
chr22:38075602	1.79488	0.0947561	13.0243	2.79283e-27	2.58636e-26	50.865
chr4:139295136	-1.58976	-1.43927	-13.0242	2.79322e-27	2.58671e-26	50.8649
chr20:45971379	1.30427	-3.14762	13.0242	2.79334e-27	2.58682e-26	50.8649
chr7:220886	2.99915	-2.03677	13.0242	2.79371e-27	2.58716e-26	50.8647
chr19:7926846	1.28305	1.54055	13.0242	2.79377e-27	2.58722e-26	50.8647
chr4:174284708	1.50634	-2.84402	13.0242	2.79379e-27	2.58723e-26	50.8647
chr1:205522102	-2.55744	1.26091	-13.0242	2.79413e-27	2.58754e-26	50.8646
chr18:77017486	1.30463	2.04439	13.0242	2.79416e-27	2.58757e-26	50.8646
chr12:52926522	3.02134	-2.02811	13.0242	2.79418e-27	2.58758e-26	50.8646
chr3:128993156	2.32293	-0.430976	13.0242	2.79424e-27	2.58763e-26	50.8645
chr1:116571640	1.46146	-2.1228	13.0241	2.79483e-27	2.58818e-26	50.8643
chr2:223102183	-2.42829	0.814146	-13.0241	2.79503e-27	2.58836e-26	50.8643
chr12:124554156	-1.62866	1.92884	-13.0241	2.79509e-27	2.5884e-26	50.8642
chr20:4090357	-2.57537	1.64976	-13.0241	2.79509e-27	2.5884e-26	50.8642
chr7:143387660	1.61915	-0.850793	13.0241	2.79515e-27	2.58846e-26	50.8642
chr1:91570183	2.57756	-1.89951	13.0241	2.7952e-27	2.5885e-26	50.8642
chr2:173354242	-1.32598	-3.0325	-13.0241	2.79522e-27	2.58852e-26	50.8642
chr6:3777810	-2.16207	0.129695	-13.0241	2.79535e-27	2.58864e-26	50.8641
chr18:57444373	1.83488	-1.89768	13.0241	2.79536e-27	2.58864e-26	50.8641
chr2:159902967	-1.20232	2.23701	-13.0241	2.79537e-27	2.58864e-26	50.8641
chr9:129063225	1.13817	2.30604	13.0241	2.7954e-27	2.58867e-26	50.8641
chr7:4175540	1.62634	2.45524	13.0241	2.79569e-27	2.58894e-26	50.864
chr2:95347447	1.34439	1.64707	13.0241	2.79581e-27	2.58904e-26	50.864
chr16:81706500	1.73061	2.09189	13.0241	2.79607e-27	2.58928e-26	50.8639
chr10:101134270	2.12122	-2.76122	13.0241	2.79613e-27	2.58933e-26	50.8639
chr1:155967430	-1.95866	0.0612805	-13.0241	2.79647e-27	2.58964e-26	50.8637
chr16:85524746	1.61317	-2.96634	13.024	2.79677e-27	2.58992e-26	50.8636
chr10:27252984	1.25976	0.504024	13.024	2.79723e-27	2.59034e-26	50.8635
chr7:157815992	-1.62744	1.07799	-13.024	2.79729e-27	2.59039e-26	50.8634
chr17:82138660	1.64768	2.77055	13.024	2.79753e-27	2.59061e-26	50.8634
chr4:184445006	-2.54012	1.17994	-13.024	2.79784e-27	2.59089e-26	50.8633
chr11:65592469	2.35488	-2.93402	13.024	2.79805e-27	2.59109e-26	50.8632
chr6:30329733	-2.54732	2.10512	-13.024	2.79817e-27	2.5912e-26	50.8631
chr12:56267869	1.84634	-2.3872	13.024	2.79827e-27	2.59128e-26	50.8631
chr1:43603118	2.64841	-1.74713	13.024	2.79833e-27	2.59134e-26	50.8631
chr1:209652440	2.26939	-2.06482	13.0239	2.79853e-27	2.59152e-26	50.863
chr7:88221243	-1.54988	0.538963	-13.0239	2.79926e-27	2.59219e-26	50.8627
chr1:225677812	1.72171	-0.724268	13.0239	2.7993e-27	2.59222e-26	50.8627
chr11:326987	-1.61329	-1.53835	-13.0239	2.79955e-27	2.59245e-26	50.8626
chr11:72782266	1.7378	-2.13244	13.0239	2.79959e-27	2.59249e-26	50.8626
chr12:132547453	-1.89695	1.62018	-13.0239	2.79964e-27	2.59253e-26	50.8626
chr5:140109114	1.66732	-1.92378	13.0239	2.79968e-27	2.59256e-26	50.8626
chr3:127173130	1.7728	-2.69128	13.0239	2.7997e-27	2.59257e-26	50.8626
chr1:22826727	2.69366	-1.74646	13.0239	2.79984e-27	2.59271e-26	50.8625
chr2:119674754	-1.71927	2.52537	-13.0239	2.79997e-27	2.59282e-26	50.8625
chr22:50489510	1.68756	0.572439	13.0239	2.80006e-27	2.5929e-26	50.8625
chr19:18169859	-2.46366	1.82793	-13.0239	2.80009e-27	2.59293e-26	50.8624
chr19:56113396	-2.26268	1.66988	-13.0239	2.80012e-27	2.59295e-26	50.8624
chr9:127754886	2.18293	-2.45598	13.0238	2.80029e-27	2.5931e-26	50.8624
chr22:41380766	2.06451	-1.54543	13.0238	2.80043e-27	2.59323e-26	50.8623
chr15:73926374	1.55939	-3.32604	13.0238	2.80074e-27	2.59352e-26	50.8622
chr9:133904625	-1.85744	1.57738	-13.0238	2.80105e-27	2.5938e-26	50.8621
chr1:23627294	2.48756	-1.62354	13.0238	2.80155e-27	2.59426e-26	50.8619
chr15:60389374	2.67024	-2.04159	13.0238	2.80164e-27	2.59434e-26	50.8619
chr14:54490659	1.42049	-2.9928	13.0238	2.80169e-27	2.59438e-26	50.8619
chr17:8799240	2.04451	-2.44104	13.0237	2.80204e-27	2.5947e-26	50.8618
chr12:121171050	-1.80976	1.59854	-13.0237	2.80242e-27	2.59505e-26	50.8616
chr16:69563860	-1.95268	0.140488	-13.0237	2.80252e-27	2.59513e-26	50.8616
chr1:16796652	-2.71061	0.871159	-13.0237	2.80263e-27	2.59524e-26	50.8615
chr2:64204203	-1.23427	-3.57921	-13.0237	2.80267e-27	2.59527e-26	50.8615
chr6:101399012	1.46585	-2.95878	13.0237	2.80267e-27	2.59527e-26	50.8615
chr2:216566089	-2.7122	1.1078	-13.0237	2.80276e-27	2.59535e-26	50.8615
chr4:727088	-1.43988	2.63994	-13.0237	2.80315e-27	2.5957e-26	50.8614
chr17:31788406	2.53085	-1.88287	13.0237	2.80322e-27	2.59577e-26	50.8613
chr2:120556836	1.81329	2.45226	13.0237	2.80327e-27	2.5958e-26	50.8613
chr4:20533360	-1.78927	1.92561	-13.0237	2.80347e-27	2.59599e-26	50.8612
chr17:4903071	-1.81244	-0.652805	-13.0237	2.8035e-27	2.59601e-26	50.8612
chr7:73434682	1.36854	0.676341	13.0237	2.80357e-27	2.59607e-26	50.8612
chr19:891968	2.81671	-1.72165	13.0237	2.80372e-27	2.59621e-26	50.8612
chr10:21510335	1.43317	-3.19085	13.0237	2.8038e-27	2.59628e-26	50.8611
chr8:58070275	-1.78012	1.85335	-13.0236	2.80405e-27	2.59651e-26	50.861
chr10:3066598	1.82659	-2.795	13.0236	2.80413e-27	2.59658e-26	50.861
chr7:6178371	-1.72195	2.01268	-13.0236	2.80422e-27	2.59666e-26	50.861
chr5:135028841	2.3528	-3.24348	13.0236	2.80423e-27	2.59667e-26	50.861
chr16:1167690	-2.06183	-0.123476	-13.0236	2.80426e-27	2.59669e-26	50.861
chr15:60538754	-1.93122	2.22573	-13.0236	2.80457e-27	2.59697e-26	50.8609
chr1:228938765	-2.18585	1.21183	-13.0236	2.80472e-27	2.5971e-26	50.8608
chr4:7216999	-1.76902	2.47805	-13.0236	2.8048e-27	2.59718e-26	50.8608
chr11:62927524	1.57098	-2.50939	13.0236	2.80493e-27	2.59729e-26	50.8607
chr5:998862	1.25073	1.4239	13.0236	2.80543e-27	2.59775e-26	50.8605
chr10:96978969	1.4522	1.84732	13.0236	2.80557e-27	2.59788e-26	50.8605
chr16:72844657	-1.43573	0.836646	-13.0235	2.80605e-27	2.59832e-26	50.8603
chr1:46507046	1.20707	1.16049	13.0235	2.80628e-27	2.59853e-26	50.8602
chr20:22698431	-1.90561	1.275	-13.0235	2.80643e-27	2.59867e-26	50.8602
chr14:24162258	1.89134	1.78067	13.0235	2.80648e-27	2.59871e-26	50.8602
chr17:4497277	2.23805	-1.68159	13.0235	2.8066e-27	2.59881e-26	50.8601
chr7:70738246	2.6178	-1.82037	13.0235	2.80663e-27	2.59884e-26	50.8601
chr18:60677596	1.55244	2.52085	13.0235	2.8068e-27	2.59899e-26	50.8601
chr17:75091256	2.62707	-1.59622	13.0235	2.80681e-27	2.599e-26	50.8601
chr13:74132615	1.90512	-3.02817	13.0235	2.80716e-27	2.59932e-26	50.8599
chr17:73541723	-2.58841	0.974695	-13.0235	2.80724e-27	2.59939e-26	50.8599
chr2:26355639	2.60427	-1.95518	13.0235	2.80728e-27	2.59943e-26	50.8599
chr8:143971089	2.37317	-1.81244	13.0235	2.80742e-27	2.59955e-26	50.8598
chr4:6953896	2.63293	-2.33293	13.0234	2.80768e-27	2.59979e-26	50.8597
chr3:186577707	-1.6328	1.67811	-13.0234	2.80782e-27	2.59992e-26	50.8597
chr4:520887	-1.84951	1.58098	-13.0234	2.80784e-27	2.59993e-26	50.8597
chr4:4673392	1.27061	-0.185915	13.0234	2.80786e-27	2.59994e-26	50.8597
chr9:129069233	-2.64451	1.74335	-13.0234	2.80816e-27	2.60022e-26	50.8596
chr11:47185720	1.66817	-3.05811	13.0234	2.80905e-27	2.60104e-26	50.8593
chr18:13825452	1.33854	2.18951	13.0234	2.80925e-27	2.60123e-26	50.8592
chr3:133778718	1.32183	0.743841	13.0233	2.80939e-27	2.60135e-26	50.8591
chr22:30970643	1.76427	0.032622	13.0233	2.8095e-27	2.60145e-26	50.8591
chr5:173331991	2.00805	-1.45049	13.0233	2.80969e-27	2.60162e-26	50.859
chr5:96492901	1.35524	1.6947	13.0233	2.8097e-27	2.60162e-26	50.859
chr1:54459724	1.38012	0.661768	13.0233	2.80973e-27	2.60165e-26	50.859
chr1:15681142	2.86085	-1.49835	13.0233	2.80981e-27	2.60172e-26	50.859
chr6:42705218	2.22061	0.193598	13.0233	2.81007e-27	2.60196e-26	50.8589
chr5:181195113	1.55573	0.767622	13.0233	2.8106e-27	2.60244e-26	50.8587
chr2:130351789	-2.02756	1.22841	-13.0233	2.81064e-27	2.60248e-26	50.8587
chr17:83089750	2.93012	-1.79226	13.0233	2.8108e-27	2.60262e-26	50.8586
chr4:704514	1.1478	2.29451	13.0233	2.81104e-27	2.60284e-26	50.8586
chr10:129030648	-2.43524	0.961524	-13.0233	2.81109e-27	2.60289e-26	50.8585
chr4:7630566	1.65378	0.590915	13.0232	2.81123e-27	2.60301e-26	50.8585
chr4:3373177	-2.61902	1.26256	-13.0232	2.81172e-27	2.60346e-26	50.8583
chr11:2381160	-2.15634	0.978293	-13.0232	2.81238e-27	2.60406e-26	50.8581
chr10:1473025	1.40049	1.92646	13.0232	2.81268e-27	2.60434e-26	50.858
chr22:26026970	1.22415	1.50756	13.0232	2.81278e-27	2.60443e-26	50.8579
chr19:45344832	2.39341	-2.29683	13.0231	2.81306e-27	2.60468e-26	50.8578
chr5:88689771	1.73927	-3.1411	13.0231	2.8134e-27	2.605e-26	50.8577
chr2:213239167	2.11866	-2.12177	13.0231	2.81344e-27	2.60504e-26	50.8577
chr17:7260893	1.71366	-2.60902	13.0231	2.81365e-27	2.60522e-26	50.8576
chr5:167754237	-1.71317	0.36939	-13.0231	2.81377e-27	2.60533e-26	50.8576
chr10:73889099	2.61598	-2.00518	13.0231	2.81383e-27	2.60538e-26	50.8576
chr9:6932041	3.05841	-2.56445	13.0231	2.81393e-27	2.60547e-26	50.8575
chr14:52189649	-2.32439	1.17707	-13.0231	2.81436e-27	2.60587e-26	50.8574
chr16:31355108	-1.71476	-1.64287	-13.0231	2.81441e-27	2.60591e-26	50.8574
chr16:67162850	1.85927	-0.773049	13.023	2.81504e-27	2.60649e-26	50.8571
chr12:1596344	-1.36476	1.45896	-13.023	2.81506e-27	2.6065e-26	50.8571
chr5:88143365	2.26146	-2.0011	13.023	2.81551e-27	2.60692e-26	50.857
chr10:11875660	2.79476	-1.91689	13.023	2.81561e-27	2.607e-26	50.8569
chr7:108457230	1.35939	-2.20591	13.023	2.81563e-27	2.60702e-26	50.8569
chr2:173158851	-2.01317	1.56732	-13.023	2.81568e-27	2.60706e-26	50.8569
chr11:11391914	2.13854	-0.354512	13.023	2.81577e-27	2.60715e-26	50.8569
chr17:1470451	-2.55329	1.68043	-13.023	2.81586e-27	2.60722e-26	50.8568
chr5:79690424	2.69305	-1.75957	13.023	2.81622e-27	2.60755e-26	50.8567
chr11:65786297	1.69171	-3.1728	13.023	2.81648e-27	2.60779e-26	50.8566
chr17:36866764	1.51415	1.30732	13.0229	2.81678e-27	2.60807e-26	50.8565
chr6:35870500	-2.61	2.06293	-13.0229	2.81695e-27	2.60822e-26	50.8565
chr10:87657613	-1.93817	0.985061	-13.0229	2.81715e-27	2.6084e-26	50.8564
chr6:143745753	2.95646	-2.06689	13.0229	2.81716e-27	2.60841e-26	50.8564
chr3:73384625	-1.34915	3.50201	-13.0229	2.81721e-27	2.60845e-26	50.8564
chr16:85978446	-2.57988	1.1447	-13.0229	2.81748e-27	2.6087e-26	50.8563
chr22:42662741	1.55085	-2.78774	13.0229	2.81755e-27	2.60876e-26	50.8562
chr3:100083334	-1.50463	1.2428	-13.0229	2.81813e-27	2.60929e-26	50.856
chr16:1495334	-1.54878	3.04098	-13.0229	2.81826e-27	2.60941e-26	50.856
chr11:45908366	-1.81378	0.617622	-13.0229	2.8183e-27	2.60944e-26	50.856
chr12:93887585	-1.88268	2.22	-13.0229	2.81833e-27	2.60947e-26	50.856
chr2:224401972	-1.61878	-1.59049	-13.0228	2.81878e-27	2.60988e-26	50.8558
chr22:48304798	1.50195	1.59451	13.0228	2.81919e-27	2.61025e-26	50.8557
chr1:3684304	1.73256	-2.43921	13.0228	2.81924e-27	2.6103e-26	50.8556
chr10:11204805	2.63902	-2.01244	13.0228	2.81945e-27	2.61049e-26	50.8556
chr22:50697893	2.7661	-1.53439	13.0228	2.81958e-27	2.61061e-26	50.8555
chr19:3178482	-2.07159	-0.107622	-13.0228	2.81972e-27	2.61073e-26	50.8555
chr4:3022333	-2.02037	2.14201	-13.0228	2.81978e-27	2.61079e-26	50.8555
chr19:49701689	2.08159	-1.04006	13.0228	2.82027e-27	2.61124e-26	50.8553
chr12:120725340	1.75317	-1.08707	13.0227	2.82036e-27	2.61132e-26	50.8552
chr8:1764665	1.30817	-3.26823	13.0227	2.82064e-27	2.61157e-26	50.8551
chr19:40230519	-1.29402	0.472378	-13.0227	2.82073e-27	2.61165e-26	50.8551
chr1:162070963	1.26939	-3.70506	13.0227	2.82076e-27	2.61167e-26	50.8551
chr7:17406944	-1.88451	0.570793	-13.0227	2.82101e-27	2.6119e-26	50.855
chr15:74135011	2.03598	-2.53494	13.0227	2.82123e-27	2.6121e-26	50.8549
chr14:96903665	-1.61902	2.71402	-13.0227	2.82143e-27	2.61229e-26	50.8549
chr1:26862778	2.15476	-2.4264	13.0227	2.82153e-27	2.61238e-26	50.8548
chr17:28577312	-1.52195	-1.13756	-13.0227	2.82159e-27	2.61242e-26	50.8548
chr19:16025849	1.50707	-3.04256	13.0227	2.82198e-27	2.61278e-26	50.8547
chr12:53328405	1.42402	2.29177	13.0227	2.82205e-27	2.61285e-26	50.8546
chr19:48729196	3.02573	-1.81079	13.0226	2.82232e-27	2.6131e-26	50.8546
chr1:3230939	1.4672	0.334085	13.0226	2.82245e-27	2.61321e-26	50.8545
chr16:3113015	1.83341	-3.29683	13.0226	2.82261e-27	2.61335e-26	50.8545
chr22:40418876	1.71402	0.98128	13.0226	2.82264e-27	2.61338e-26	50.8544
chr1:37513849	1.7122	-3.0778	13.0226	2.82268e-27	2.61341e-26	50.8544
chr15:76178534	-1.44341	1.61866	-13.0226	2.82323e-27	2.61392e-26	50.8542
chr12:106140519	3.11902	-2.04146	13.0226	2.82385e-27	2.61449e-26	50.854
chr14:44898126	1.62183	-0.527134	13.0226	2.824e-27	2.61462e-26	50.854
chr8:2003069	1.83793	-1.57421	13.0225	2.82419e-27	2.61479e-26	50.8539
chr16:88978028	-1.99902	0.167073	-13.0225	2.82428e-27	2.61488e-26	50.8539
chr17:8799587	1.6861	-2.60902	13.0225	2.82439e-27	2.61498e-26	50.8538
chr7:1694480	1.34427	-0.419085	13.0225	2.82452e-27	2.61509e-26	50.8538
chr12:3117360	-2.66512	1.19585	-13.0225	2.82461e-27	2.61517e-26	50.8537
chr4:26359767	1.91585	0.592195	13.0225	2.82474e-27	2.61529e-26	50.8537
chr17:81120428	1.59049	1.67549	13.0225	2.82476e-27	2.6153e-26	50.8537
chr9:137813850	-1.57939	2.6236	-13.0225	2.82483e-27	2.61536e-26	50.8537
chr16:2186711	1.20707	1.33744	13.0225	2.8251e-27	2.61561e-26	50.8536
chr7:136956928	-1.83244	0.88122	-13.0225	2.82511e-27	2.61562e-26	50.8536
chr8:37841876	2.29	-2.20207	13.0225	2.82513e-27	2.61563e-26	50.8536
chr19:4327336	2.25146	-3.0178	13.0225	2.82529e-27	2.61577e-26	50.8535
chr4:2932293	-2.21927	1.87598	-13.0225	2.82545e-27	2.61592e-26	50.8534
chr1:36306112	2.5322	-2.50793	13.0225	2.82549e-27	2.61595e-26	50.8534
chr1:2334973	3.02183	-1.78213	13.0225	2.82577e-27	2.6162e-26	50.8533
chrX:545738	-1.63817	0.386037	-13.0225	2.82577e-27	2.6162e-26	50.8533
chr7:23234955	-2.8822	0.895854	-13.0224	2.82607e-27	2.61648e-26	50.8532
chr5:179549983	2.22159	0.258963	13.0224	2.82623e-27	2.61662e-26	50.8532
chr22:43337603	-1.70768	1.61335	-13.0224	2.82633e-27	2.61671e-26	50.8531
chr2:130836583	1.61646	-3.13116	13.0224	2.82661e-27	2.61697e-26	50.853
chr2:239666685	-2.50329	0.777378	-13.0224	2.82672e-27	2.61707e-26	50.853
chr10:91883921	2.30183	-2.31713	13.0224	2.82692e-27	2.61725e-26	50.8529
chr3:73384455	-1.63098	2.80415	-13.0224	2.82693e-27	2.61725e-26	50.8529
chr18:9707530	1.77073	-2.30854	13.0224	2.82702e-27	2.61734e-26	50.8529
chr18:6543671	1.435	-1.02262	13.0224	2.82741e-27	2.61769e-26	50.8528
chr5:68963135	1.22963	-3.27421	13.0224	2.82752e-27	2.61779e-26	50.8527
chr11:68347618	-1.7139	0.922805	-13.0224	2.82759e-27	2.61785e-26	50.8527
chr7:5349235	2.42061	-0.646646	13.0224	2.82759e-27	2.61785e-26	50.8527
chr11:7512918	-2.05	-0.586463	-13.0224	2.82764e-27	2.61789e-26	50.8527
chr7:1123996	1.4328	-0.455305	13.0223	2.82779e-27	2.61803e-26	50.8526
chr2:189614673	-2.12	0.760122	-13.0223	2.82795e-27	2.61817e-26	50.8526
chr17:4717825	-1.97476	1.16043	-13.0223	2.8283e-27	2.61849e-26	50.8524
chr6:31683468	1.52268	-2.98415	13.0223	2.82835e-27	2.61854e-26	50.8524
chr2:240786440	1.37939	1.8903	13.0223	2.82871e-27	2.61886e-26	50.8523
chr8:145001739	-2.02756	-0.588171	-13.0223	2.82871e-27	2.61886e-26	50.8523
chr11:10029779	1.49244	1.77415	13.0223	2.82877e-27	2.61891e-26	50.8523
chr17:45395353	1.41622	-2.85945	13.0223	2.82877e-27	2.61891e-26	50.8523
chr8:126877050	2.06244	-2.32476	13.0223	2.8289e-27	2.61902e-26	50.8522
chr5:10562902	1.98049	-1.88317	13.0223	2.82895e-27	2.61907e-26	50.8522
chr6:129861608	1.75768	2.40543	13.0222	2.82971e-27	2.61977e-26	50.8519
chr10:123991178	-1.26695	0.580915	-13.0222	2.82975e-27	2.61981e-26	50.8519
chr11:64373623	-1.8939	-0.0320732	-13.0222	2.82983e-27	2.61987e-26	50.8519
chr12:49121314	1.81073	-3.00927	13.0222	2.82993e-27	2.61997e-26	50.8519
chr10:89418196	1.4628	1.38043	13.0222	2.82995e-27	2.61998e-26	50.8519
chr14:72291202	1.24524	3.13287	13.0222	2.82997e-27	2.62e-26	50.8519
chr8:123025930	-1.80061	1.66994	-13.0222	2.83023e-27	2.62023e-26	50.8518
chr11:130429063	1.68317	-1.47049	13.0222	2.83029e-27	2.62028e-26	50.8517
chr17:39740823	1.97829	-1.55037	13.0222	2.83049e-27	2.62046e-26	50.8517
chr2:63058604	2.3939	-2.55232	13.0222	2.83115e-27	2.62107e-26	50.8514
chr3:197004165	2.65415	-0.699634	13.0222	2.83117e-27	2.62109e-26	50.8514
chr6:108168813	1.37732	-3.93854	13.0222	2.83122e-27	2.62113e-26	50.8514
chr17:57596464	-1.56671	-0.932622	-13.0222	2.83129e-27	2.62119e-26	50.8514
chr2:227871308	1.42195	-3.5172	13.0222	2.83137e-27	2.62126e-26	50.8514
chr9:37968616	1.59439	1.83561	13.0222	2.83138e-27	2.62127e-26	50.8514
chr3:48599093	2.76512	-1.93439	13.0221	2.83147e-27	2.62135e-26	50.8513
chr10:89591653	1.27122	2.72	13.0221	2.83194e-27	2.62178e-26	50.8512
chr13:102774578	-1.59439	2.38951	-13.0221	2.83195e-27	2.62178e-26	50.8512
chr9:14307196	-2.1239	0.837317	-13.0221	2.83219e-27	2.622e-26	50.8511
chr7:102095487	1.24756	2.53951	13.0221	2.83229e-27	2.62209e-26	50.851
chr3:14307614	1.435	2.10421	13.0221	2.83244e-27	2.62223e-26	50.851
chr8:48699932	1.35622	-2.66238	13.0221	2.83251e-27	2.62229e-26	50.851
chr1:11648882	-1.52549	-1.79055	-13.0221	2.83294e-27	2.62268e-26	50.8508
chr11:65585402	2.92232	-1.61262	13.0221	2.83297e-27	2.62271e-26	50.8508
chrX:99941195	1.31012	0.257012	13.0221	2.83297e-27	2.62271e-26	50.8508
chr11:66858029	-1.53817	2.66006	-13.022	2.83347e-27	2.62316e-26	50.8506
chr7:117322363	1.65098	-2.91524	13.022	2.83376e-27	2.62343e-26	50.8505
chr1:2108221	-1.2361	3.08488	-13.022	2.83378e-27	2.62345e-26	50.8505
chr1:1250961	-2.00073	1.48951	-13.022	2.83395e-27	2.62359e-26	50.8505
chr22:44143804	2.03549	-1.03201	13.022	2.83403e-27	2.62367e-26	50.8504
chr19:15457769	2.94085	-2.2586	13.022	2.83405e-27	2.62368e-26	50.8504
chr9:74615453	-1.86878	0.755854	-13.022	2.83411e-27	2.62373e-26	50.8504
chr10:93345957	1.07988	2.89799	13.022	2.83449e-27	2.62408e-26	50.8503
chr12:53746678	1.09512	-3.50915	13.022	2.83449e-27	2.62408e-26	50.8503
chr1:78045628	1.83585	-0.564268	13.022	2.83496e-27	2.62451e-26	50.8501
chr5:135038908	2.32415	-2.17524	13.0219	2.83514e-27	2.62467e-26	50.85
chr5:6729551	-1.98585	1.88061	-13.0219	2.83514e-27	2.62467e-26	50.85
chr1:172444341	1.76707	-1.63171	13.0219	2.83529e-27	2.62481e-26	50.85
chr22:23521574	1.46634	-2.57293	13.0219	2.83531e-27	2.62482e-26	50.85
chr1:202209739	1.48402	2.7436	13.0219	2.83549e-27	2.62498e-26	50.8499
chr8:81631219	1.36402	-3.12311	13.0219	2.83551e-27	2.625e-26	50.8499
chr2:117996802	-2.00927	1.16085	-13.0219	2.83586e-27	2.62532e-26	50.8498
chr22:46254412	-1.35049	0.620122	-13.0219	2.8359e-27	2.62535e-26	50.8498
chr15:39801371	1.40244	2.68207	13.0219	2.83598e-27	2.62542e-26	50.8497
chr3:52503885	1.58244	1.40293	13.0219	2.83608e-27	2.62552e-26	50.8497
chrX:134764263	1.5161	-0.64439	13.0219	2.83624e-27	2.62566e-26	50.8496
chr15:90868111	-1.49427	2.80433	-13.0219	2.83636e-27	2.62576e-26	50.8496
chr3:156120391	-2.02183	1.81616	-13.0219	2.83649e-27	2.62588e-26	50.8496
chr5:168874951	1.51585	-1.3078	13.0219	2.83675e-27	2.62612e-26	50.8495
chr9:16625586	-2.11683	0.346585	-13.0219	2.8369e-27	2.62626e-26	50.8494
chr1:234606289	-1.45659	-3.36244	-13.0218	2.83699e-27	2.62633e-26	50.8494
chr4:150580565	1.46	2.17268	13.0218	2.83707e-27	2.62641e-26	50.8494
chr1:2789567	-1.75244	-3.02415	-13.0218	2.83721e-27	2.62653e-26	50.8493
chr13:40485038	-2.42476	0.779695	-13.0218	2.83732e-27	2.62663e-26	50.8493
chr7:48455574	1.73549	2.65726	13.0218	2.83759e-27	2.62688e-26	50.8492
chr2:10497085	1.38	1.53744	13.0218	2.8379e-27	2.62716e-26	50.8491
chr20:46899033	-2.67488	0.824024	-13.0218	2.83829e-27	2.62751e-26	50.8489
chr12:120602774	-1.95488	-0.606341	-13.0217	2.83888e-27	2.62806e-26	50.8487
chr19:40266145	-1.59634	2.05585	-13.0217	2.83902e-27	2.62819e-26	50.8487
chr20:21713668	2.34415	-1.23976	13.0217	2.83903e-27	2.6282e-26	50.8487
chr1:2194061	2.41463	-1.00037	13.0217	2.83918e-27	2.62832e-26	50.8486
chr7:991171	2.4589	-1.60421	13.0217	2.83943e-27	2.62855e-26	50.8485
chr6:160101725	-2.01146	1.51927	-13.0217	2.83944e-27	2.62856e-26	50.8485
chr7:1055050	-1.7489	-0.422988	-13.0217	2.83973e-27	2.62883e-26	50.8484
chr6:13733359	2.19537	-2.34866	13.0217	2.8398e-27	2.62889e-26	50.8484
chr1:226931364	-1.87939	2.01957	-13.0217	2.84005e-27	2.62911e-26	50.8483
chr8:47644411	2.16146	-1.65634	13.0217	2.84023e-27	2.62928e-26	50.8482
chr8:91993185	-1.5139	2.32585	-13.0217	2.84027e-27	2.62931e-26	50.8482
chr19:2428388	2.49683	-1.86317	13.0217	2.8404e-27	2.62943e-26	50.8482
chr1:149937186	2.44	-1.50146	13.0217	2.8405e-27	2.62951e-26	50.8481
chr22:50720938	2.8889	-2.26433	13.0216	2.84092e-27	2.6299e-26	50.848
chr7:2207695	-1.73793	1.47762	-13.0216	2.84109e-27	2.63006e-26	50.8479
chr10:117831035	-1.6389	-1.36238	-13.0216	2.84121e-27	2.63017e-26	50.8479
chr6:158086810	-2.2761	1.41305	-13.0216	2.8414e-27	2.63034e-26	50.8478
chr22:40216004	-1.48561	1.74293	-13.0216	2.84143e-27	2.63036e-26	50.8478
chr17:10659063	1.21878	0.899878	13.0216	2.84146e-27	2.63039e-26	50.8478
chr3:48564492	-2.26976	1.85049	-13.0216	2.84147e-27	2.63039e-26	50.8478
chr6:77650388	1.41244	-3.09439	13.0216	2.84223e-27	2.63109e-26	50.8475
chr8:8892317	2.08244	-3.03768	13.0215	2.84255e-27	2.63139e-26	50.8474
chr10:89087410	-1.54902	1.17866	-13.0215	2.84259e-27	2.63141e-26	50.8474
chr11:31885605	1.30744	1.16104	13.0215	2.84267e-27	2.63149e-26	50.8474
chrX:110439879	1.34451	-0.0898171	13.0215	2.8428e-27	2.6316e-26	50.8473
chr12:14961518	1.52829	-2.85012	13.0215	2.84305e-27	2.63183e-26	50.8472
chr14:95045067	-2.41659	0.915854	-13.0215	2.84313e-27	2.6319e-26	50.8472
chr2:105744160	1.41951	-3.37024	13.0215	2.84317e-27	2.63193e-26	50.8472
chr14:94771867	-1.555	-0.815305	-13.0215	2.84338e-27	2.63213e-26	50.8471
chr5:55222839	2.17146	-1.76927	13.0215	2.84355e-27	2.63228e-26	50.8471
chr7:1323254	-2.0539	-1.73707	-13.0215	2.84361e-27	2.63233e-26	50.8471
chr12:57726459	2.3628	-2.00189	13.0215	2.84363e-27	2.63235e-26	50.847
chr4:677761	1.94951	-0.558537	13.0215	2.84385e-27	2.63255e-26	50.847
chr2:238417484	-2.8178	1.53488	-13.0215	2.84412e-27	2.63279e-26	50.8469
chr11:13440275	2.43671	-1.3925	13.0215	2.84421e-27	2.63287e-26	50.8468
chr1:63662080	2.91585	-1.95305	13.0215	2.84437e-27	2.63302e-26	50.8468
chr17:46168285	2.98341	-1.96476	13.0214	2.84466e-27	2.63329e-26	50.8467
chr12:109718654	1.47793	-3.39811	13.0214	2.84478e-27	2.63339e-26	50.8466
chr1:111226233	2.23378	-1.98994	13.0214	2.84481e-27	2.63342e-26	50.8466
chr17:18017341	-1.59268	2.3161	-13.0214	2.84497e-27	2.63356e-26	50.8466
chr11:118011019	-2.26768	0.51872	-13.0214	2.84546e-27	2.63401e-26	50.8464
chr5:144202216	-2.64073	0.932317	-13.0214	2.84621e-27	2.6347e-26	50.8461
chr19:17393805	1.86622	-0.99189	13.0213	2.84627e-27	2.63475e-26	50.8461
chr4:26093873	-1.48549	2.03457	-13.0213	2.84649e-27	2.63496e-26	50.846
chr10:58476021	1.46293	0.571098	13.0213	2.84679e-27	2.63523e-26	50.8459
chr9:131578862	-2.64256	1.34823	-13.0213	2.84708e-27	2.63549e-26	50.8458
chr16:1447426	1.2322	1.24927	13.0213	2.8472e-27	2.6356e-26	50.8458
chr1:148310435	2.5711	-1.44274	13.0213	2.84732e-27	2.63571e-26	50.8458
chr15:79898333	-1.41037	2.33152	-13.0213	2.84738e-27	2.63576e-26	50.8457
chr14:62665269	-2.03329	0.209817	-13.0213	2.84768e-27	2.63603e-26	50.8456
chr16:31135363	2.2439	-2.06854	13.0213	2.84783e-27	2.63617e-26	50.8456
chr15:90885864	2.18207	-1.64884	13.0213	2.84804e-27	2.63636e-26	50.8455
chr9:83818516	1.51268	1.23537	13.0212	2.84812e-27	2.63643e-26	50.8455
chr5:346024	2.03134	-1.10494	13.0212	2.84861e-27	2.63688e-26	50.8453
chr19:38831275	0.996341	-3.44585	13.0212	2.84867e-27	2.63693e-26	50.8453
chr19:56152402	-1.78585	2.19549	-13.0212	2.84873e-27	2.63699e-26	50.8453
chr19:45161407	1.19878	1.36439	13.0212	2.84875e-27	2.63701e-26	50.8452
chr8:142787387	1.94049	-1.41061	13.0212	2.84877e-27	2.63702e-26	50.8452
chr1:220886727	1.78085	-0.0554268	13.0212	2.84911e-27	2.63733e-26	50.8451
chr18:10131869	1.27402	-3.04567	13.0212	2.84921e-27	2.63742e-26	50.8451
chr2:9200822	1.3139	1.94427	13.0212	2.84965e-27	2.63782e-26	50.8449
chr11:93732748	-1.69756	0.285976	-13.0212	2.84966e-27	2.63783e-26	50.8449
chr6:170150671	-2.0322	0.595	-13.0212	2.84978e-27	2.63793e-26	50.8449
chr10:133207672	-2.65866	1.0386	-13.0212	2.84981e-27	2.63796e-26	50.8449
chr18:22172677	1.74793	-0.909573	13.0212	2.84986e-27	2.638e-26	50.8449
chr17:79834965	1.46537	2.30317	13.0212	2.84991e-27	2.63805e-26	50.8448
chr1:27349504	1.73061	-2.97067	13.0212	2.84994e-27	2.63807e-26	50.8448
chr19:2227762	-1.62976	2.75622	-13.0211	2.85044e-27	2.63853e-26	50.8447
chr3:32239749	-1.38488	0.848659	-13.0211	2.85057e-27	2.63864e-26	50.8446
chr10:88728568	2.18366	-0.749756	13.0211	2.85066e-27	2.63872e-26	50.8446
chr17:80818000	1.59634	2.2089	13.0211	2.85075e-27	2.6388e-26	50.8445
chr17:1051103	1.3661	1.09073	13.0211	2.85085e-27	2.63889e-26	50.8445
chr7:151440315	1.96634	-1.8039	13.0211	2.85087e-27	2.63891e-26	50.8445
chr13:45336926	-1.63439	1.16646	-13.0211	2.851e-27	2.63902e-26	50.8445
chr10:133279384	2.6139	-0.829268	13.0211	2.8511e-27	2.63912e-26	50.8444
chr2:20674870	-2.19841	0.732256	-13.0211	2.85117e-27	2.63917e-26	50.8444
chr13:106836632	-2.26	1.26341	-13.0211	2.85132e-27	2.63931e-26	50.8443
chr10:97865694	1.39549	0.457256	13.0211	2.85145e-27	2.63943e-26	50.8443
chr17:34592304	-1.09159	0.668841	-13.0211	2.85166e-27	2.63962e-26	50.8442
chr1:21639836	2.93512	-1.96427	13.0211	2.85172e-27	2.63967e-26	50.8442
chr5:130243833	1.4728	1.36982	13.0211	2.85176e-27	2.6397e-26	50.8442
chr7:1290706	-1.41244	-2.96305	-13.0211	2.85176e-27	2.6397e-26	50.8442
chr19:19105644	2.08976	-2.3811	13.021	2.85187e-27	2.6398e-26	50.8442
chr20:48007733	-2.47171	1.15707	-13.021	2.85196e-27	2.63988e-26	50.8441
chr21:42534775	-2.71671	1.81579	-13.021	2.8523e-27	2.64019e-26	50.844
chr3:181726086	1.95171	-2.46915	13.021	2.85282e-27	2.64066e-26	50.8438
chr9:1047414	2.01573	-1.50811	13.021	2.85293e-27	2.64076e-26	50.8438
chr17:75035432	1.53451	-2.94213	13.021	2.85295e-27	2.64078e-26	50.8438
chr13:42728992	1.91439	-0.816829	13.021	2.85311e-27	2.64092e-26	50.8437
chr1:34983935	2.43561	-2.05744	13.021	2.85334e-27	2.64114e-26	50.8436
chr1:184805709	1.24098	-3.56451	13.021	2.85344e-27	2.64122e-26	50.8436
chr12:2857464	1.83939	0.055061	13.021	2.85356e-27	2.64133e-26	50.8436
chr12:32754657	1.36585	-2.83866	13.021	2.8536e-27	2.64136e-26	50.8436
chr5:151111339	-1.7	2.57683	-13.0209	2.85381e-27	2.64156e-26	50.8435
chr10:122019109	-2.18976	2.23049	-13.0209	2.85384e-27	2.64158e-26	50.8435
chr12:913661	-1.14598	0.0692073	-13.0209	2.85393e-27	2.64165e-26	50.8434
chr2:216792820	3.02756	-2.04524	13.0209	2.8542e-27	2.64191e-26	50.8433
chr7:33113616	1.22305	0.285915	13.0209	2.85432e-27	2.64201e-26	50.8433
chr6:87257818	-1.7061	2.62573	-13.0209	2.85439e-27	2.64207e-26	50.8433
chr17:64779505	1.5061	-3.38268	13.0209	2.85455e-27	2.64222e-26	50.8432
chr11:47395046	-3.10073	1.37817	-13.0209	2.85459e-27	2.64225e-26	50.8432
chr16:86618744	-1.90244	2.29524	-13.0209	2.85488e-27	2.64252e-26	50.8431
chr7:151115781	2.47207	-2.38409	13.0209	2.85491e-27	2.64254e-26	50.8431
chr11:20208901	1.41098	-2.73549	13.0209	2.85494e-27	2.64257e-26	50.8431
chr1:177275094	-2.88963	0.759085	-13.0209	2.85495e-27	2.64257e-26	50.8431
chr19:11337209	-2.67622	1.21165	-13.0209	2.85511e-27	2.64272e-26	50.843
chr7:8111403	1.80061	0.0507927	13.0209	2.85513e-27	2.64273e-26	50.843
chr9:135292660	-2.14841	0.40128	-13.0209	2.85528e-27	2.64286e-26	50.843
chr1:44617224	2.83463	-1.83537	13.0208	2.85563e-27	2.64319e-26	50.8428
chr22:24432232	-2.56793	0.830671	-13.0208	2.85577e-27	2.64331e-26	50.8428
chr5:148810981	-2.71561	1.72244	-13.0208	2.85612e-27	2.64364e-26	50.8427
chr11:116790201	1.1239	0.542683	13.0208	2.85615e-27	2.64366e-26	50.8427
chr10:24552609	2.17793	-1.96921	13.0208	2.85618e-27	2.64368e-26	50.8426
chr6:168016911	1.66695	0.77811	13.0208	2.85655e-27	2.64402e-26	50.8425
chr4:110627021	1.52561	-3.10744	13.0208	2.85655e-27	2.64402e-26	50.8425
chr6:10422305	-2.78598	1.39433	-13.0208	2.85739e-27	2.64479e-26	50.8422
chr11:112499870	-1.93805	1.11171	-13.0207	2.85755e-27	2.64494e-26	50.8422
chr2:88600388	2.38183	-1.91774	13.0207	2.8577e-27	2.64508e-26	50.8421
chr11:64122370	-1.36976	1.83378	-13.0207	2.85823e-27	2.64555e-26	50.8419
chr3:113946857	1.36171	0.472317	13.0207	2.85829e-27	2.64561e-26	50.8419
chr2:222571548	-1.33402	3.38079	-13.0207	2.8583e-27	2.64561e-26	50.8419
chr1:245687883	-1.5672	0.591402	-13.0207	2.85891e-27	2.64618e-26	50.8417
chr14:29354523	1.435	1.4653	13.0207	2.85904e-27	2.64629e-26	50.8416
chr11:131186551	-1.77634	1.58134	-13.0206	2.85938e-27	2.6466e-26	50.8415
chr4:169345332	1.38744	2.57409	13.0206	2.85946e-27	2.64667e-26	50.8415
chr16:85586541	2.09244	-0.177073	13.0206	2.85965e-27	2.64685e-26	50.8414
chr11:77147813	2.11098	-2.58988	13.0206	2.86008e-27	2.64725e-26	50.8413
chr19:15457320	3.04841	-2.05067	13.0206	2.86037e-27	2.6475e-26	50.8412
chr4:1217176	-3.11976	1.90317	-13.0206	2.86037e-27	2.6475e-26	50.8412
chr11:120602168	1.37915	1.36774	13.0206	2.86088e-27	2.64797e-26	50.841
chr9:133529355	1.28598	1.90201	13.0205	2.86116e-27	2.64823e-26	50.8409
chr5:171450499	1.42256	0.938598	13.0205	2.86129e-27	2.64834e-26	50.8409
chr2:170820089	2.43573	-2.19957	13.0205	2.86139e-27	2.64843e-26	50.8408
chr22:20143604	-2.03902	2.01195	-13.0205	2.86196e-27	2.64896e-26	50.8406
chr17:81492374	1.48329	0.0748171	13.0205	2.86199e-27	2.64899e-26	50.8406
chr4:2274750	1.49524	0.537378	13.0205	2.86203e-27	2.64901e-26	50.8406
chr11:47395252	-2.90293	1.605	-13.0205	2.86214e-27	2.64911e-26	50.8406
chr19:21484062	1.38573	-1.29177	13.0205	2.86227e-27	2.64923e-26	50.8405
chr10:8046838	-1.42951	-2.5378	-13.0205	2.86246e-27	2.64941e-26	50.8405
chr6:116463487	-1.8611	1.91091	-13.0205	2.86259e-27	2.64952e-26	50.8404
chr1:36321544	1.45573	-3.7947	13.0205	2.86282e-27	2.64973e-26	50.8403
chr14:81401035	1.7139	-2.66073	13.0205	2.86284e-27	2.64975e-26	50.8403
chr2:234981097	1.86098	-2.46049	13.0205	2.86288e-27	2.64978e-26	50.8403
chr14:21902596	1.41598	1.0403	13.0205	2.86292e-27	2.64981e-26	50.8403
chr1:10901216	2.95427	-1.90811	13.0204	2.86309e-27	2.64997e-26	50.8402
chr5:88143434	2.09622	-1.47665	13.0204	2.8631e-27	2.64997e-26	50.8402
chr2:119559336	-2.10829	1.87854	-13.0204	2.86317e-27	2.65004e-26	50.8402
chr8:26771809	1.58537	2.18988	13.0204	2.86323e-27	2.65009e-26	50.8402
chr18:32471571	1.60171	-3.68354	13.0204	2.86335e-27	2.65019e-26	50.8401
chr1:24997679	-2.455	1.57543	-13.0204	2.86347e-27	2.6503e-26	50.8401
chr5:135491628	2.01622	-2.88433	13.0204	2.86356e-27	2.65038e-26	50.8401
chr9:121896743	1.28683	0.605488	13.0204	2.86369e-27	2.6505e-26	50.84
chr11:472825	1.38976	2.83073	13.0204	2.8638e-27	2.6506e-26	50.84
chr15:65102447	1.98073	0.134024	13.0204	2.86382e-27	2.65061e-26	50.84
chr1:8334075	-2.38756	0.431098	-13.0204	2.86388e-27	2.65066e-26	50.84
chr2:240256369	2.60537	-2.00098	13.0204	2.86389e-27	2.65067e-26	50.84
chr18:9400540	-2.45098	0.973537	-13.0204	2.86398e-27	2.65074e-26	50.8399
chr4:7052475	-2.06512	2.50768	-13.0204	2.86428e-27	2.65102e-26	50.8398
chr7:155287506	-2.915	1.77311	-13.0204	2.86434e-27	2.65107e-26	50.8398
chr21:42397004	-2.04476	1.71384	-13.0204	2.86441e-27	2.65113e-26	50.8398
chr19:45875347	1.1378	0.193293	13.0203	2.86491e-27	2.65159e-26	50.8396
chr19:52189176	1.90805	-2.74598	13.0203	2.86529e-27	2.65194e-26	50.8395
chr1:2248518	2.93549	-1.8575	13.0203	2.86548e-27	2.65211e-26	50.8394
chr3:9947715	1.41707	0.383171	13.0203	2.86625e-27	2.65282e-26	50.8391
chr11:63763048	2.76927	-1.68171	13.0203	2.86631e-27	2.65288e-26	50.8391
chr5:117218185	-2.07402	0.377622	-13.0203	2.86632e-27	2.65288e-26	50.8391
chr5:150166473	1.75463	-0.473659	13.0203	2.86632e-27	2.65288e-26	50.8391
chr11:65539274	3.07476	-1.78933	13.0203	2.86635e-27	2.6529e-26	50.8391
chr16:87477965	-1.59927	2.56939	-13.0203	2.86637e-27	2.65292e-26	50.8391
chr14:69572289	2.14768	-3.20262	13.0203	2.86664e-27	2.65316e-26	50.839
chr13:113232804	2.04098	2.2078	13.0202	2.86684e-27	2.65334e-26	50.8389
chr16:68235571	2.10963	-2.9497	13.0202	2.86703e-27	2.65351e-26	50.8389
chr7:711590	-1.52146	0.538415	-13.0202	2.86715e-27	2.65363e-26	50.8388
chr3:125213082	1.53756	-2.77232	13.0202	2.86744e-27	2.65389e-26	50.8387
chr10:22477975	1.69561	0.157561	13.0202	2.86777e-27	2.65419e-26	50.8386
chr16:29745687	-2.82805	1.68878	-13.0202	2.86802e-27	2.65442e-26	50.8385
chr21:43301352	2.74037	-1.85494	13.0202	2.86808e-27	2.65447e-26	50.8385
chr16:85654101	-1.69293	2.50988	-13.0202	2.86832e-27	2.65469e-26	50.8384
chr3:172546247	2.65744	-2.11628	13.0201	2.8687e-27	2.65504e-26	50.8383
chr11:102047978	1.68963	-2.49006	13.0201	2.869e-27	2.65531e-26	50.8382
chr8:55286379	1.30341	1.79098	13.0201	2.86905e-27	2.65535e-26	50.8382
chr8:106012410	-2.12341	0.88622	-13.0201	2.86919e-27	2.65548e-26	50.8381
chr7:157897903	-1.87573	2.38287	-13.0201	2.86998e-27	2.65621e-26	50.8378
chr12:54370334	1.86659	-2.55561	13.0201	2.87e-27	2.65622e-26	50.8378
chr1:9878230	2.87061	-1.58628	13.0201	2.87044e-27	2.65662e-26	50.8377
chr10:73773683	1.90829	-3.21598	13.02	2.87071e-27	2.65687e-26	50.8376
chr3:52201999	-1.81744	2.21335	-13.02	2.87078e-27	2.65693e-26	50.8376
chr1:962756	-1.07171	1.72	-13.02	2.8716e-27	2.65769e-26	50.8373
chr2:241803853	2.0811	-3.4703	13.02	2.87186e-27	2.65793e-26	50.8372
chr16:75099768	-2.20122	1.01146	-13.02	2.87195e-27	2.658e-26	50.8372
chr17:79035176	-1.54866	0.0948171	-13.02	2.872e-27	2.65805e-26	50.8371
chr2:178242489	1.45707	-2.52049	13.02	2.87218e-27	2.65821e-26	50.8371
chr13:50915869	-2.19439	2.44207	-13.02	2.87223e-27	2.65826e-26	50.8371
chr13:21604740	-2.0478	1.34341	-13.0199	2.87243e-27	2.65843e-26	50.837
chr6:41653464	2.94549	-1.80787	13.0199	2.8729e-27	2.65887e-26	50.8368
chr7:2532048	-2.07841	1.36274	-13.0199	2.87303e-27	2.65899e-26	50.8368
chr2:120941059	-2.03207	1.47079	-13.0199	2.87304e-27	2.65899e-26	50.8368
chr17:58488373	1.35476	0.861646	13.0199	2.87307e-27	2.65901e-26	50.8368
chr19:35312395	2.2572	-0.726159	13.0199	2.87333e-27	2.65925e-26	50.8367
chr6:43971947	-1.64561	2.40024	-13.0199	2.87344e-27	2.65935e-26	50.8366
chr21:45556425	2.27415	-1.02671	13.0199	2.87356e-27	2.65946e-26	50.8366
chr19:16283782	-1.35024	-2.94378	-13.0199	2.87373e-27	2.65961e-26	50.8365
chr10:99931784	2.89634	-1.89439	13.0199	2.87381e-27	2.65968e-26	50.8365
chr1:148309643	2.36561	-1.69561	13.0199	2.87426e-27	2.66009e-26	50.8364
chr1:1025381	2.44354	-1.8503	13.0198	2.87446e-27	2.66028e-26	50.8363
chr9:129203545	1.19963	-0.0334756	13.0198	2.8746e-27	2.6604e-26	50.8362
chr3:57170769	1.50366	1.72646	13.0198	2.87491e-27	2.66069e-26	50.8361
chr7:50303179	1.68268	1.35829	13.0198	2.87495e-27	2.66072e-26	50.8361
chr8:37815051	1.6139	0.53939	13.0198	2.87525e-27	2.661e-26	50.836
chr16:759721	2.94866	-1.99945	13.0198	2.87528e-27	2.66102e-26	50.836
chr16:49465206	1.7522	-2.81573	13.0198	2.87539e-27	2.66111e-26	50.836
chr16:67832410	1.44049	1.34585	13.0198	2.8755e-27	2.66121e-26	50.8359
chr19:41415014	-2.29915	2.30616	-13.0198	2.87552e-27	2.66123e-26	50.8359
chr6:10510597	-1.3178	0.0889024	-13.0198	2.87558e-27	2.66128e-26	50.8359
chr1:1074134	2.54232	-2.04299	13.0198	2.87597e-27	2.66164e-26	50.8358
chr12:132572190	2.28439	-2.32122	13.0198	2.876e-27	2.66166e-26	50.8357
chr11:63908994	-1.30549	0.995183	-13.0198	2.8761e-27	2.66175e-26	50.8357
chr11:65575237	1.70927	-2.91793	13.0197	2.87619e-27	2.66183e-26	50.8357
chr13:25180741	-2.17366	0.0979268	-13.0197	2.87649e-27	2.66211e-26	50.8356
chr9:36169850	-2.61098	1.62244	-13.0197	2.87658e-27	2.66219e-26	50.8355
chr20:48976087	-1.59537	2.39561	-13.0197	2.87675e-27	2.66234e-26	50.8355
chr2:97991347	-1.29244	2.43061	-13.0197	2.8771e-27	2.66265e-26	50.8354
chr5:181232955	-1.52049	0.99439	-13.0197	2.8771e-27	2.66265e-26	50.8354
chr6:31168589	1.74415	0.375244	13.0197	2.87721e-27	2.66275e-26	50.8353
chr19:55287603	1.3378	1.5411	13.0197	2.87744e-27	2.66296e-26	50.8352
chr1:6599309	-1.2872	2.88494	-13.0197	2.87762e-27	2.66313e-26	50.8352
chr12:94151008	1.64988	-1.37262	13.0197	2.87771e-27	2.66321e-26	50.8352
chr2:96526434	1.29988	1.9053	13.0197	2.87776e-27	2.66325e-26	50.8351
chrX:100412621	2.03659	-0.981098	13.0197	2.87782e-27	2.6633e-26	50.8351
chr16:27547553	1.41317	2.47976	13.0197	2.87798e-27	2.66344e-26	50.8351
chr11:67278945	-2.72902	2.24256	-13.0196	2.87803e-27	2.66349e-26	50.835
chr3:194204920	2.5811	-1.32616	13.0196	2.87815e-27	2.66359e-26	50.835
chr4:2301925	-1.7239	2.07598	-13.0196	2.87826e-27	2.66369e-26	50.835
chr6:47420975	-2.27122	2.27232	-13.0196	2.87867e-27	2.66407e-26	50.8348
chr22:38989616	-1.83159	1.70762	-13.0196	2.87868e-27	2.66407e-26	50.8348
chr2:86037113	-1.92927	0.767073	-13.0196	2.87873e-27	2.66412e-26	50.8348
chr11:66547826	1.8772	-2.08043	13.0196	2.87876e-27	2.66414e-26	50.8348
chr1:16872214	2.19061	-2.85335	13.0196	2.87922e-27	2.66456e-26	50.8346
chr6:29650451	1.07268	0.167073	13.0196	2.87926e-27	2.6646e-26	50.8346
chr8:141277140	-1.28195	2.64634	-13.0196	2.87968e-27	2.66498e-26	50.8345
chr1:9127862	1.82134	-0.437378	13.0196	2.87977e-27	2.66506e-26	50.8344
chr3:73384488	-1.62646	2.77689	-13.0196	2.87982e-27	2.6651e-26	50.8344
chr9:133274707	1.78366	-1.50512	13.0195	2.88024e-27	2.66549e-26	50.8343
chr3:149393521	1.30329	-2.48628	13.0195	2.88025e-27	2.6655e-26	50.8343
chr10:127928675	1.78341	1.71902	13.0195	2.88054e-27	2.66576e-26	50.8342
chrX:1537002	-2.24598	0.31189	-13.0195	2.88063e-27	2.66585e-26	50.8341
chr16:3035462	-1.45561	-0.130854	-13.0195	2.88079e-27	2.66598e-26	50.8341
chr13:52728720	1.32317	0.881951	13.0195	2.8809e-27	2.66608e-26	50.834
chr6:6752151	1.1639	1.7772	13.0195	2.88119e-27	2.66635e-26	50.8339
chr8:95137233	-2.43732	0.583049	-13.0195	2.88139e-27	2.66653e-26	50.8339
chr16:21678575	1.28451	1.50762	13.0195	2.88176e-27	2.66687e-26	50.8337
chr2:39435809	2.02585	-1.97073	13.0194	2.88192e-27	2.66702e-26	50.8337
chr20:53736394	2.44268	-1.73634	13.0194	2.88229e-27	2.66736e-26	50.8336
chr17:77475131	2.03573	-0.092622	13.0194	2.88231e-27	2.66737e-26	50.8336
chr2:222312766	1.4311	-2.94604	13.0194	2.88234e-27	2.66739e-26	50.8335
chr9:113463784	3.07524	-2.40201	13.0194	2.88239e-27	2.66744e-26	50.8335
chr1:15154973	1.47049	-2.54841	13.0194	2.88271e-27	2.66773e-26	50.8334
chr6:49859123	1.32768	1.27311	13.0194	2.88275e-27	2.66776e-26	50.8334
chr12:94282918	-2.6228	1.21433	-13.0194	2.88298e-27	2.66797e-26	50.8333
chr12:57737763	2.66427	-1.85774	13.0194	2.88319e-27	2.66816e-26	50.8333
chr5:135028384	2.25256	-2.3286	13.0194	2.88361e-27	2.66855e-26	50.8331
chr13:112892201	1.34585	2.0628	13.0193	2.8839e-27	2.66881e-26	50.833
chr10:86942868	2.61854	-1.47805	13.0193	2.88392e-27	2.66883e-26	50.833
chr4:44727470	1.50622	2.04421	13.0193	2.88404e-27	2.66894e-26	50.833
chr1:64223744	1.3972	2.56165	13.0193	2.88408e-27	2.66896e-26	50.8329
chr1:185343578	1.42927	1.26829	13.0193	2.88416e-27	2.66903e-26	50.8329
chr2:121021724	1.50171	-0.949024	13.0193	2.88427e-27	2.66913e-26	50.8329
chr1:17701687	1.24756	2.66268	13.0193	2.8846e-27	2.66944e-26	50.8328
chr8:142089391	1.42122	1.98207	13.0193	2.88468e-27	2.66951e-26	50.8327
chr13:20391682	2.5378	-1.77354	13.0193	2.88477e-27	2.66959e-26	50.8327
chr11:62909758	1.31366	1.3411	13.0193	2.88531e-27	2.67009e-26	50.8325
chr8:13275458	1.80195	0.624512	13.0192	2.88559e-27	2.67034e-26	50.8324
chr6:146771116	-2.8511	1.40177	-13.0192	2.88588e-27	2.67061e-26	50.8323
chr15:84393840	-1.25634	1.04707	-13.0192	2.8862e-27	2.6709e-26	50.8322
chr7:74338639	-1.53683	2.81085	-13.0192	2.8866e-27	2.67127e-26	50.8321
chr17:10629851	1.34061	3.35518	13.0192	2.88707e-27	2.6717e-26	50.8319
chr22:50288537	-1.67341	2.10561	-13.0192	2.88722e-27	2.67183e-26	50.8319
chr21:42641292	2.22512	-1.38793	13.0192	2.88723e-27	2.67183e-26	50.8319
chr7:151085451	1.46427	0.319207	13.0192	2.88725e-27	2.67185e-26	50.8318
chr12:5742414	-2.6378	1.76195	-13.0191	2.88785e-27	2.6724e-26	50.8316
chr2:231780324	1.57207	-2.74762	13.0191	2.88786e-27	2.67241e-26	50.8316
chr6:3680579	-1.64598	1.91762	-13.0191	2.88817e-27	2.67269e-26	50.8315
chr2:47520652	-2.2139	0.489268	-13.0191	2.88847e-27	2.67296e-26	50.8314
chr8:71059280	2.42402	-2.18409	13.0191	2.88856e-27	2.67305e-26	50.8314
chr4:42401212	1.25951	-0.390854	13.0191	2.8889e-27	2.67336e-26	50.8313
chr3:150314958	2.41134	-1.91823	13.0191	2.889e-27	2.67344e-26	50.8312
chr8:133295281	1.84695	-2.31567	13.0191	2.8891e-27	2.67353e-26	50.8312
chr20:25339865	2.93866	-1.8264	13.0191	2.88913e-27	2.67356e-26	50.8312
chr13:95680076	-2.12451	-0.0448171	-13.0191	2.88915e-27	2.67357e-26	50.8312
chr17:50468379	1.69171	1.03195	13.0191	2.88917e-27	2.67359e-26	50.8312
chr8:1922695	-2.7428	2.1275	-13.0191	2.88917e-27	2.67359e-26	50.8312
chr17:38452649	1.35476	2.33055	13.019	2.8895e-27	2.67388e-26	50.8311
chr7:108068075	-1.38329	1.07128	-13.019	2.88955e-27	2.67393e-26	50.8311
chr17:82783074	-2.23744	1.79518	-13.019	2.88975e-27	2.67411e-26	50.831
chr19:38976759	1.5361	-3.35951	13.019	2.88976e-27	2.67411e-26	50.831
chr16:57620483	2.90598	-1.7947	13.019	2.88997e-27	2.6743e-26	50.8309
chr17:47696086	1.74573	-1.7203	13.019	2.8902e-27	2.67451e-26	50.8308
chr16:87435728	-2.67915	1.26348	-13.019	2.89048e-27	2.67477e-26	50.8307
chr11:134277520	1.66427	-3.04884	13.019	2.89082e-27	2.67508e-26	50.8306
chr5:65035079	2.32793	-2.25872	13.019	2.89102e-27	2.67526e-26	50.8305
chr10:100969081	1.79024	-0.601585	13.019	2.89119e-27	2.67542e-26	50.8305
chr6:35318717	2.8628	-1.84152	13.0189	2.89133e-27	2.67554e-26	50.8304
chr16:4664217	-2.90854	1.15329	-13.0189	2.89134e-27	2.67555e-26	50.8304
chr6:19326289	1.43854	1.75829	13.0189	2.89139e-27	2.67559e-26	50.8304
chr5:173641493	-1.44085	1.97518	-13.0189	2.8915e-27	2.67569e-26	50.8304
chr7:23206408	1.85341	-1.44256	13.0189	2.89162e-27	2.6758e-26	50.8303
chr4:168585690	1.29963	-2.70348	13.0189	2.89164e-27	2.67581e-26	50.8303
chr11:6630751	3.12488	-1.93256	13.0189	2.89212e-27	2.67626e-26	50.8302
chr2:239928524	-2.46866	1.27579	-13.0189	2.89216e-27	2.67629e-26	50.8301
chr16:2157988	1.21988	2.31287	13.0189	2.8925e-27	2.6766e-26	50.83
chr17:44969009	1.60988	-2.47555	13.0189	2.89252e-27	2.67661e-26	50.83
chr7:87154160	1.51634	-3.01402	13.0189	2.89264e-27	2.67672e-26	50.83
chr12:54370586	2.29585	-2.33451	13.0189	2.89273e-27	2.6768e-26	50.83
chr10:73856497	-1.2828	1.8947	-13.0189	2.89277e-27	2.67683e-26	50.8299
chr15:74202440	1.86354	-2.3447	13.0189	2.89293e-27	2.67698e-26	50.8299
chr17:9179653	-2.26476	1.09726	-13.0188	2.89354e-27	2.67754e-26	50.8297
chr20:25584861	2.04512	-2.65732	13.0188	2.89356e-27	2.67755e-26	50.8297
chr7:38863804	2.87195	-1.53573	13.0188	2.89366e-27	2.67764e-26	50.8296
chr2:222311963	1.86756	-2.42951	13.0188	2.89367e-27	2.67765e-26	50.8296
chr9:127402646	-1.98927	2.01159	-13.0188	2.89372e-27	2.6777e-26	50.8296
chr19:6476999	3.04829	-2.01463	13.0188	2.8939e-27	2.67785e-26	50.8296
chr3:183556240	-1.71183	2.18262	-13.0188	2.89413e-27	2.67807e-26	50.8295
chr13:19818408	1.81366	-3.51549	13.0188	2.89415e-27	2.67808e-26	50.8295
chr9:114183698	1.34671	2.6603	13.0188	2.89419e-27	2.67811e-26	50.8295
chr18:11948058	1.94695	-2.6303	13.0188	2.89433e-27	2.67824e-26	50.8294
chr9:97849269	2.28134	-1.37591	13.0188	2.89456e-27	2.67845e-26	50.8293
chr17:81991913	2.69927	-2.2261	13.0188	2.89463e-27	2.6785e-26	50.8293
chr7:42993122	1.32707	1.44683	13.0188	2.89492e-27	2.67877e-26	50.8292
chr2:27078782	1.94561	-2.33305	13.0187	2.89512e-27	2.67895e-26	50.8291
chr11:63818285	-1.53524	1.15543	-13.0187	2.89517e-27	2.679e-26	50.8291
chr9:134054945	-1.91195	1.39378	-13.0187	2.89523e-27	2.67905e-26	50.8291
chr11:111300592	-2.49195	0.944268	-13.0187	2.89537e-27	2.67918e-26	50.829
chr6:71403618	1.53585	0.241951	13.0187	2.89541e-27	2.67921e-26	50.829
chr7:2504240	-2.07537	1.1322	-13.0187	2.89545e-27	2.67925e-26	50.829
chr9:137201705	1.66805	-0.448537	13.0187	2.89566e-27	2.67944e-26	50.8289
chr16:53069893	-1.67488	1.5772	-13.0187	2.89568e-27	2.67945e-26	50.8289
chr8:140254060	-2.55415	1.87256	-13.0187	2.89589e-27	2.67964e-26	50.8289
chr9:97855456	2.33244	-1.29122	13.0187	2.89594e-27	2.67968e-26	50.8288
chr11:824585	-1.85244	2.36354	-13.0187	2.89601e-27	2.67974e-26	50.8288
chr1:37557001	2.63683	-2.21854	13.0187	2.89638e-27	2.68008e-26	50.8287
chr13:111272879	1.09915	1.46616	13.0187	2.89639e-27	2.68009e-26	50.8287
chr2:221104525	-1.27317	-2.96061	-13.0187	2.89644e-27	2.68013e-26	50.8287
chr6:42191439	-1.83366	1.99122	-13.0187	2.89645e-27	2.68014e-26	50.8287
chr8:41665761	-1.87061	2.0036	-13.0187	2.89676e-27	2.68042e-26	50.8286
chr17:37125048	1.12232	0.652866	13.0187	2.8968e-27	2.68045e-26	50.8286
chr16:87807474	2.5911	-2.3997	13.0186	2.897e-27	2.68063e-26	50.8285
chr19:55482346	1.8511	1.16104	13.0186	2.89704e-27	2.68067e-26	50.8285
chr4:10462122	1.45439	-0.945976	13.0186	2.89712e-27	2.68074e-26	50.8284
chr2:127107908	1.54329	-2.05567	13.0186	2.89715e-27	2.68076e-26	50.8284
chr12:121576237	1.53183	1.59921	13.0186	2.89746e-27	2.68105e-26	50.8283
chr19:47744308	-1.76098	0.562927	-13.0186	2.89771e-27	2.68127e-26	50.8282
chr3:177616622	-1.35244	3.05476	-13.0186	2.898e-27	2.68154e-26	50.8281
chr9:129752402	2.10793	-2.01689	13.0186	2.89809e-27	2.68162e-26	50.8281
chr20:35771765	1.30207	-4.30335	13.0186	2.89817e-27	2.68169e-26	50.8281
chr3:171055506	1.74646	0.190671	13.0185	2.89928e-27	2.68271e-26	50.8277
chr14:54444933	-2.17817	1.07616	-13.0185	2.89932e-27	2.68275e-26	50.8277
chr17:2966958	1.28683	2.53146	13.0185	2.89933e-27	2.68275e-26	50.8277
chr9:113974364	1.52476	2.07848	13.0185	2.89933e-27	2.68275e-26	50.8277
chr1:16207618	1.82646	-2.43945	13.0185	2.90015e-27	2.6835e-26	50.8274
chr11:16881469	1.86817	-2.79152	13.0185	2.90039e-27	2.68372e-26	50.8273
chr8:22059291	1.36585	1.98988	13.0185	2.90041e-27	2.68373e-26	50.8273
chr19:30689725	1.30756	0.537439	13.0185	2.90058e-27	2.68389e-26	50.8272
chr10:34766501	1.33207	-0.16372	13.0184	2.9008e-27	2.68409e-26	50.8272
chr17:6435250	1.72354	0.363841	13.0184	2.90086e-27	2.68414e-26	50.8272
chr3:149333244	1.18329	1.95238	13.0184	2.90093e-27	2.68421e-26	50.8271
chr3:187796028	-1.5678	3.02707	-13.0184	2.90101e-27	2.68428e-26	50.8271
chr12:49917409	-2.48988	0.791646	-13.0184	2.90132e-27	2.68456e-26	50.827
chr5:24645561	2.16817	-1.56799	13.0184	2.90137e-27	2.6846e-26	50.827
chr21:35063975	2.79244	-1.42683	13.0184	2.90155e-27	2.68476e-26	50.8269
chr17:67281943	2.35988	-1.05823	13.0184	2.90159e-27	2.68479e-26	50.8269
chr6:32155257	1.85098	-3.05561	13.0184	2.90183e-27	2.68501e-26	50.8268
chr6:16133770	1.19073	1.75427	13.0184	2.90222e-27	2.68537e-26	50.8267
chr10:133389646	-1.9539	2.28573	-13.0183	2.90263e-27	2.68575e-26	50.8265
chr5:159908304	-2.22159	1.13384	-13.0183	2.90265e-27	2.68576e-26	50.8265
chr12:53296203	1.65841	-2.37604	13.0183	2.90269e-27	2.68579e-26	50.8265
chr17:81031895	-2.30146	1.45524	-13.0183	2.90279e-27	2.68589e-26	50.8265
chr9:35163011	1.49549	0.891524	13.0183	2.90325e-27	2.6863e-26	50.8263
chr2:200608319	2.6789	-1.58774	13.0183	2.90329e-27	2.68634e-26	50.8263
chr1:236523317	2.07354	-2.5147	13.0183	2.9035e-27	2.68654e-26	50.8262
chr1:206910560	1.22976	2.56451	13.0183	2.90388e-27	2.68688e-26	50.8261
chr20:59939402	1.22061	-0.0722561	13.0183	2.90411e-27	2.68709e-26	50.826
chr20:5211989	-1.53427	1.72213	-13.0183	2.90422e-27	2.68719e-26	50.826
chr7:151115818	2.09	-2.87354	13.0183	2.90436e-27	2.68731e-26	50.8259
chr12:46549897	2.06439	-1.21622	13.0182	2.90462e-27	2.68755e-26	50.8259
chr8:76955462	1.23659	-2.83476	13.0182	2.90469e-27	2.68761e-26	50.8258
chr6:14917309	1.88549	-2.10494	13.0182	2.90474e-27	2.68766e-26	50.8258
chr3:49718735	1.95512	-2.31012	13.0182	2.90485e-27	2.68775e-26	50.8258
chr1:929439	1.43232	2.16152	13.0182	2.90488e-27	2.68777e-26	50.8258
chr8:89623992	1.67549	1.0147	13.0182	2.90519e-27	2.68806e-26	50.8257
chr14:71336791	-2.14829	0.311463	-13.0182	2.9052e-27	2.68807e-26	50.8257
chr4:16158244	-2.74378	0.788598	-13.0182	2.90616e-27	2.68895e-26	50.8253
chr12:95638161	1.21073	2.81134	13.0182	2.90616e-27	2.68895e-26	50.8253
chr15:39976380	3.02744	-2.31177	13.0182	2.90617e-27	2.68895e-26	50.8253
chr19:36008604	2.72415	-1.6422	13.0181	2.90656e-27	2.68931e-26	50.8252
chr16:2004221	1.62171	-3.32439	13.0181	2.90657e-27	2.68931e-26	50.8252
chr9:34992834	1.28366	2.23622	13.0181	2.90662e-27	2.68936e-26	50.8252
chr7:95427555	-1.53585	3.11512	-13.0181	2.90671e-27	2.68944e-26	50.8251
chr18:58201907	1.54976	1.9272	13.0181	2.90712e-27	2.68981e-26	50.825
chr2:25377523	2.62561	-2.22915	13.0181	2.90718e-27	2.68986e-26	50.825
chr1:206728629	-2.59171	1.87439	-13.0181	2.9072e-27	2.68988e-26	50.825
chr1:32753678	1.36402	-3.79311	13.0181	2.90742e-27	2.69008e-26	50.8249
chr2:128266596	-1.84195	2.16024	-13.0181	2.90745e-27	2.6901e-26	50.8249
chr19:50916537	1.94683	-2.58159	13.0181	2.9075e-27	2.69014e-26	50.8249
chr8:22025041	1.5139	-3.64268	13.0181	2.90785e-27	2.69047e-26	50.8247
chr2:130158219	-2.49476	1.16506	-13.0181	2.90789e-27	2.6905e-26	50.8247
chr17:38510889	1.98573	-1.50384	13.0181	2.90807e-27	2.69066e-26	50.8247
chr5:68380054	-1.61683	1.16232	-13.0181	2.90817e-27	2.69075e-26	50.8246
chr1:234531803	2.80427	-1.84616	13.0181	2.90822e-27	2.69079e-26	50.8246
chr12:108856661	1.36963	-3.39896	13.018	2.90858e-27	2.69113e-26	50.8245
chr5:93677432	2.47549	-1.95518	13.018	2.9086e-27	2.69114e-26	50.8245
chr22:38205318	1.1539	1.05061	13.018	2.90874e-27	2.69126e-26	50.8244
chr2:44803262	1.64793	-2.25262	13.018	2.90895e-27	2.69145e-26	50.8244
chr7:100896295	1.34012	-2.93323	13.018	2.90898e-27	2.69148e-26	50.8244
chr10:120009568	1.17439	2.28488	13.018	2.90957e-27	2.69203e-26	50.8242
chr16:88908536	1.39976	1.44	13.018	2.90959e-27	2.69204e-26	50.8242
chr13:113546913	2.38012	0.160671	13.018	2.90993e-27	2.69235e-26	50.824
chr20:41372299	1.28415	2.85573	13.018	2.91001e-27	2.69242e-26	50.824
chr12:117299093	-1.95024	1.98402	-13.018	2.91004e-27	2.69244e-26	50.824
chr19:40349411	1.31512	-0.0643902	13.018	2.91008e-27	2.69247e-26	50.824
chr5:174401877	-1.81585	-0.343659	-13.018	2.91015e-27	2.69253e-26	50.824
chr1:206080075	1.73329	-2.02677	13.0179	2.91018e-27	2.69256e-26	50.824
chr9:127711809	1.42659	1.47085	13.0179	2.91038e-27	2.69275e-26	50.8239
chr17:17766766	2.81622	-1.86335	13.0179	2.91039e-27	2.69275e-26	50.8239
chr4:10462175	1.53439	-0.610244	13.0179	2.91046e-27	2.69281e-26	50.8239
chr6:29977951	2.01512	0.0682927	13.0179	2.91073e-27	2.69306e-26	50.8238
chr7:74587539	2.12232	-2.61713	13.0179	2.91077e-27	2.69309e-26	50.8237
chr5:57320903	-1.90256	0.557378	-13.0179	2.91097e-27	2.69327e-26	50.8237
chr21:32393511	1.59878	-3.24659	13.0179	2.9111e-27	2.69339e-26	50.8236
chr1:1314971	1.3472	1.09506	13.0178	2.91246e-27	2.69465e-26	50.8232
chr7:128885542	1.50329	2.69311	13.0178	2.91254e-27	2.69471e-26	50.8231
chr10:50375688	-1.3839	1.37122	-13.0178	2.91279e-27	2.69494e-26	50.8231
chr6:167168497	1.17183	1.86055	13.0178	2.91305e-27	2.69517e-26	50.823
chr3:184565240	1.66829	0.418293	13.0178	2.91348e-27	2.69557e-26	50.8228
chr22:20052790	-1.49305	3.38445	-13.0178	2.91378e-27	2.69585e-26	50.8227
chr2:27308590	2.86171	-2.04988	13.0178	2.91379e-27	2.69585e-26	50.8227
chr4:2403380	-1.61537	1.87476	-13.0178	2.91382e-27	2.69587e-26	50.8227
chr10:821235	-2.67122	1.91037	-13.0177	2.91426e-27	2.69628e-26	50.8225
chr14:96623145	1.26476	2.1186	13.0177	2.91432e-27	2.69633e-26	50.8225
chr20:40946189	1.48134	-1.51165	13.0177	2.9144e-27	2.6964e-26	50.8225
chr8:126567330	1.24195	2.42829	13.0177	2.91458e-27	2.69656e-26	50.8224
chr19:18762315	-2.54256	0.63189	-13.0177	2.915e-27	2.69695e-26	50.8223
chr3:128604222	-2.16366	1.10963	-13.0177	2.91507e-27	2.69701e-26	50.8223
chr19:48735073	2.59439	-1.82549	13.0177	2.91512e-27	2.69706e-26	50.8223
chr5:146825186	1.41646	-2.77567	13.0177	2.91513e-27	2.69706e-26	50.8223
chr19:10555268	-2.14646	0.683354	-13.0177	2.9152e-27	2.69712e-26	50.8222
chr1:161523556	1.54622	0.0357927	13.0177	2.91531e-27	2.69722e-26	50.8222
chr1:85202631	1.59268	-2.9728	13.0177	2.9155e-27	2.69739e-26	50.8221
chr19:38869281	1.66634	-1.84171	13.0177	2.91552e-27	2.6974e-26	50.8221
chr17:63932478	-1.64756	-0.549512	-13.0177	2.91564e-27	2.69752e-26	50.8221
chr5:135546130	2.30902	-0.112073	13.0177	2.91567e-27	2.69753e-26	50.8221
chr18:8708557	1.36061	1.82616	13.0177	2.91576e-27	2.69762e-26	50.822
chr15:90957384	2.94683	-2.45366	13.0177	2.91578e-27	2.69763e-26	50.822
chr18:50729366	-1.63268	2.50415	-13.0176	2.91624e-27	2.69806e-26	50.8219
chr1:226985920	-1.60415	2.59476	-13.0176	2.91626e-27	2.69807e-26	50.8219
chr17:83010809	-1.53622	2.76713	-13.0176	2.91657e-27	2.69835e-26	50.8218
chr16:88919300	-2.09159	1.49945	-13.0176	2.9168e-27	2.69856e-26	50.8217
chr16:85509209	-1.89354	0.0962805	-13.0176	2.91704e-27	2.69878e-26	50.8216
chr4:53050389	-2.12683	1.70659	-13.0176	2.91712e-27	2.69885e-26	50.8216
chr7:2736276	-1.26183	2.80543	-13.0176	2.91716e-27	2.69888e-26	50.8216
chr3:38347316	1.68732	-2.81232	13.0175	2.91781e-27	2.69948e-26	50.8213
chr6:106119755	2.86951	-1.84695	13.0175	2.91793e-27	2.69958e-26	50.8213
chr19:1402419	-2.6372	1.33665	-13.0175	2.91799e-27	2.69964e-26	50.8213
chr17:82414771	1.45854	-2.90488	13.0175	2.91803e-27	2.69967e-26	50.8213
chr2:126658307	1.49902	-3.2989	13.0175	2.91821e-27	2.69984e-26	50.8212
chr2:28409404	2.10159	-1.29055	13.0175	2.91823e-27	2.69985e-26	50.8212
chr6:10404946	1.46037	-3.26201	13.0175	2.91864e-27	2.70023e-26	50.8211
chr6:32941662	-2.00659	-0.156951	-13.0175	2.91913e-27	2.70068e-26	50.8209
chr16:30018687	1.30317	1.90817	13.0175	2.91914e-27	2.70068e-26	50.8209
chr14:105465576	2.61744	-1.87579	13.0175	2.91924e-27	2.70077e-26	50.8208
chr18:13824354	-1.46378	-1.67006	-13.0175	2.9196e-27	2.70111e-26	50.8207
chr6:125155084	2.30341	-2.62012	13.0175	2.91962e-27	2.70112e-26	50.8207
chr8:28495390	1.71817	-1.89043	13.0175	2.91965e-27	2.70114e-26	50.8207
chr2:20665410	1.73354	-2.38396	13.0174	2.91971e-27	2.70119e-26	50.8207
chr20:57938680	1.2839	1.59841	13.0174	2.91989e-27	2.70136e-26	50.8206
chr16:2235804	-1.78707	2.10573	-13.0174	2.92031e-27	2.70174e-26	50.8205
chr1:207825975	-2.84695	1.3736	-13.0174	2.92049e-27	2.70191e-26	50.8204
chr2:7429349	1.76268	2.28634	13.0174	2.92114e-27	2.70251e-26	50.8202
chr1:225651543	2.34476	-2.11421	13.0174	2.92132e-27	2.70266e-26	50.8201
chr10:67432824	1.41854	1.38695	13.0174	2.92133e-27	2.70267e-26	50.8201
chr16:89505726	-2.41134	0.205915	-13.0173	2.92179e-27	2.70309e-26	50.82
chr3:41206961	-1.68817	2.32152	-13.0173	2.92185e-27	2.70314e-26	50.82
chr19:36151962	2.52439	0.0213415	13.0173	2.92199e-27	2.70327e-26	50.8199
chr8:113438907	1.56744	-2.9864	13.0173	2.92232e-27	2.70357e-26	50.8198
chr6:1601612	2.68756	-1.76463	13.0173	2.92248e-27	2.70371e-26	50.8197
chr10:110884015	-1.34427	1.92579	-13.0173	2.92258e-27	2.7038e-26	50.8197
chr6:119150116	-1.95012	0.947866	-13.0173	2.92338e-27	2.70455e-26	50.8194
chr1:55216245	1.66354	-2.4303	13.0172	2.92376e-27	2.70488e-26	50.8193
chr9:131530589	1.68902	-3.06366	13.0172	2.92379e-27	2.70491e-26	50.8193
chr3:113957148	-1.41098	2.7689	-13.0172	2.92441e-27	2.70548e-26	50.8191
chr12:26798325	-1.62402	-1.65018	-13.0172	2.92449e-27	2.70555e-26	50.8191
chr17:78125471	-2.48671	1.69055	-13.0172	2.92502e-27	2.70604e-26	50.8189
chr17:48620264	2.45537	-1.38415	13.0172	2.92508e-27	2.70609e-26	50.8189
chr12:132488636	1.84841	-2.44409	13.0172	2.92523e-27	2.70623e-26	50.8188
chr11:2158388	1.4778	0.0419512	13.0172	2.92527e-27	2.70626e-26	50.8188
chr3:44424595	1.30793	2.52713	13.0172	2.92536e-27	2.70634e-26	50.8188
chr6:6881991	2.29415	-1.99049	13.0171	2.92547e-27	2.70644e-26	50.8187
chr16:55833388	1.65561	-2.5439	13.0171	2.92548e-27	2.70644e-26	50.8187
chr16:31224522	1.73171	1.29659	13.0171	2.92573e-27	2.70668e-26	50.8186
chr6:32254941	2.71439	-1.41256	13.0171	2.9258e-27	2.70674e-26	50.8186
chr7:139636165	-2.72293	1.75512	-13.0171	2.92602e-27	2.70693e-26	50.8185
chr17:51080461	1.93646	2.71201	13.0171	2.92604e-27	2.70695e-26	50.8185
chr22:39292219	2.59768	-2.14665	13.0171	2.92608e-27	2.70698e-26	50.8185
chr15:65421138	1.73024	-1.52744	13.0171	2.92609e-27	2.70699e-26	50.8185
chr7:129184987	-2.14061	1.2086	-13.0171	2.9265e-27	2.70736e-26	50.8184
chr1:2016371	1.13561	2.19183	13.0171	2.92672e-27	2.70756e-26	50.8183
chr4:112418212	1.42744	0.657622	13.0171	2.9268e-27	2.70763e-26	50.8183
chr14:68789973	2.85244	-2.22622	13.0171	2.92682e-27	2.70765e-26	50.8183
chr21:15767117	-2.26939	0.957744	-13.0171	2.9269e-27	2.70771e-26	50.8182
chr2:126657876	1.90805	-2.81549	13.0171	2.92703e-27	2.70783e-26	50.8182
chr3:184717179	-2.16305	0.883232	-13.0171	2.92705e-27	2.70785e-26	50.8182
chr22:44692079	2.8428	-1.63372	13.0171	2.92708e-27	2.70787e-26	50.8182
chr12:117142202	-1.59037	2.86152	-13.017	2.92752e-27	2.70828e-26	50.818
chr4:140296450	2.87671	-2.26018	13.017	2.92774e-27	2.70848e-26	50.8179
chr16:72895108	-2.20939	1.8597	-13.017	2.92779e-27	2.70852e-26	50.8179
chr11:1200100	-2.31061	0.995427	-13.017	2.92786e-27	2.70858e-26	50.8179
chr18:79529543	-1.87049	1.84427	-13.017	2.92816e-27	2.70885e-26	50.8178
chr16:72989827	2.42768	-2.01482	13.017	2.92877e-27	2.70942e-26	50.8176
chr6:157018986	1.4522	1.07012	13.017	2.92887e-27	2.7095e-26	50.8176
chr3:12944691	2.0789	-0.570915	13.017	2.92895e-27	2.70957e-26	50.8175
chr17:72589099	2.62805	-1.88305	13.017	2.92905e-27	2.70966e-26	50.8175
chr15:26095830	-1.45024	-0.45939	-13.0169	2.92959e-27	2.71016e-26	50.8173
chr20:23126492	-2.18012	0.490183	-13.0169	2.92963e-27	2.71019e-26	50.8173
chr16:3010061	2.83293	-1.70622	13.0169	2.93036e-27	2.71086e-26	50.8171
chr3:197378419	1.52329	0.910305	13.0169	2.93049e-27	2.71098e-26	50.817
chr7:158321749	1.3639	1.93207	13.0169	2.93092e-27	2.71137e-26	50.8169
chr19:11243285	1.45171	-0.334512	13.0169	2.93092e-27	2.71137e-26	50.8169
chr5:73913162	-2.4578	0.991585	-13.0168	2.93113e-27	2.71156e-26	50.8168
chr21:36389168	1.77634	1.26134	13.0168	2.93115e-27	2.71157e-26	50.8168
chr10:131094971	2.81927	-1.73732	13.0168	2.93133e-27	2.71174e-26	50.8167
chr5:172185590	-1.61988	2.29872	-13.0168	2.93141e-27	2.71181e-26	50.8167
chr9:137814880	-1.35402	3.57957	-13.0168	2.93146e-27	2.71185e-26	50.8167
chr18:57141876	2.21598	-1.69994	13.0168	2.93157e-27	2.71195e-26	50.8166
chr5:132839816	2.89768	-1.93348	13.0168	2.93158e-27	2.71196e-26	50.8166
chr1:2151002	-3.00463	1.79195	-13.0168	2.93174e-27	2.7121e-26	50.8166
chr4:152585115	-2.21451	1.45518	-13.0168	2.93219e-27	2.71252e-26	50.8164
chr18:62326674	1.97195	-2.07671	13.0168	2.9322e-27	2.71252e-26	50.8164
chr12:52926838	2.62476	-2.01055	13.0168	2.93221e-27	2.71252e-26	50.8164
chr6:1394949	1.56817	-1.6286	13.0168	2.9323e-27	2.71261e-26	50.8164
chr5:170226236	1.68171	1.54378	13.0168	2.93239e-27	2.71268e-26	50.8164
chr6:157148870	3.05841	-1.9625	13.0168	2.93242e-27	2.71271e-26	50.8163
chr18:70429300	-1.48463	1.07256	-13.0168	2.93245e-27	2.71274e-26	50.8163
chr20:50276285	-2.69427	1.39433	-13.0168	2.93284e-27	2.71309e-26	50.8162
chr19:10625373	2.0511	-2.21848	13.0167	2.93306e-27	2.71329e-26	50.8161
chr14:105285298	-2.65695	2.00128	-13.0167	2.93326e-27	2.71347e-26	50.8161
chr7:150823666	1.71976	2.44439	13.0167	2.9334e-27	2.7136e-26	50.816
chr8:56019174	1.46378	1.14591	13.0167	2.93356e-27	2.71375e-26	50.816
chr13:21326318	1.98524	-3.49372	13.0167	2.93367e-27	2.71384e-26	50.8159
chr2:10220610	-1.81183	2.0397	-13.0167	2.93388e-27	2.71403e-26	50.8159
chr1:43330307	1.69841	-2.68335	13.0167	2.93424e-27	2.71436e-26	50.8157
chr15:65083639	1.83427	-0.657866	13.0167	2.9347e-27	2.71478e-26	50.8156
chr18:23838958	1.72927	-2.82183	13.0167	2.93489e-27	2.71496e-26	50.8155
chrX:153641323	1.5872	-0.32628	13.0167	2.93496e-27	2.71501e-26	50.8155
chr4:80198235	1.76378	-3.12043	13.0166	2.93503e-27	2.71507e-26	50.8155
chr19:8498599	1.29707	1.84244	13.0166	2.93551e-27	2.71551e-26	50.8153
chr7:106367988	1.36512	2.63829	13.0166	2.93566e-27	2.71565e-26	50.8152
chr4:3529929	-2.69183	1.86067	-13.0166	2.9359e-27	2.71587e-26	50.8152
chr11:65646819	2.23305	-1.66994	13.0166	2.93608e-27	2.71603e-26	50.8151
chr13:59103492	-2.28134	0.938963	-13.0166	2.93631e-27	2.71624e-26	50.815
chr19:46293125	1.13585	0.256707	13.0166	2.93639e-27	2.71631e-26	50.815
chr17:19379170	1.99415	-2.9239	13.0166	2.93651e-27	2.71642e-26	50.815
chr7:149771335	2.41061	-1.60226	13.0166	2.93663e-27	2.71653e-26	50.8149
chr1:211335548	-1.46537	1.4328	-13.0165	2.937e-27	2.71686e-26	50.8148
chr17:82274564	1.51256	-2.65262	13.0165	2.93738e-27	2.71722e-26	50.8147
chr7:6433926	-2.65451	1.7397	-13.0165	2.9375e-27	2.71732e-26	50.8146
chr8:80611644	2.43793	-1.2964	13.0165	2.93793e-27	2.71771e-26	50.8145
chr17:48456980	1.95585	-1.97939	13.0165	2.938e-27	2.71778e-26	50.8145
chr20:32763743	1.61268	-1.88707	13.0165	2.93814e-27	2.7179e-26	50.8144
chr3:11610537	2.99329	-2.00152	13.0165	2.93826e-27	2.71801e-26	50.8144
chr12:112381260	1.26232	-3.99226	13.0165	2.93827e-27	2.71802e-26	50.8144
chr9:91812391	-1.80707	1.95976	-13.0165	2.93866e-27	2.71837e-26	50.8142
chr6:157615406	-1.97256	2.45604	-13.0165	2.93874e-27	2.71845e-26	50.8142
chr19:41218075	1.34463	2.23195	13.0165	2.93875e-27	2.71845e-26	50.8142
chr5:71932932	-2.02305	0.657988	-13.0164	2.93881e-27	2.7185e-26	50.8142
chr7:4722626	-1.29159	1.95323	-13.0164	2.939e-27	2.71868e-26	50.8141
chr19:5587761	-1.47902	3.19878	-13.0164	2.93903e-27	2.7187e-26	50.8141
chr9:96020507	1.49598	0.540671	13.0164	2.93906e-27	2.71872e-26	50.8141
chr13:99600407	1.57378	-0.602134	13.0164	2.93935e-27	2.71898e-26	50.814
chr20:25207079	-1.17976	2.72049	-13.0164	2.9396e-27	2.71922e-26	50.8139
chr6:35738052	1.21671	1.8553	13.0164	2.93974e-27	2.71934e-26	50.8139
chr5:173469073	2.07378	0.0866463	13.0164	2.93991e-27	2.71949e-26	50.8138
chr1:234531484	2.92963	-1.74323	13.0164	2.94006e-27	2.71963e-26	50.8138
chr22:50720731	2.71012	-1.99055	13.0164	2.94011e-27	2.71967e-26	50.8137
chr2:37318163	2.20061	-1.42567	13.0164	2.94018e-27	2.71974e-26	50.8137
chr15:73926077	2.23622	-1.77287	13.0164	2.9402e-27	2.71975e-26	50.8137
chr3:123447751	1.4422	2.57061	13.0164	2.94032e-27	2.71985e-26	50.8137
chr8:139925194	1.80841	-0.826402	13.0164	2.94041e-27	2.71994e-26	50.8136
chr11:35404003	-1.94805	1.28378	-13.0164	2.94051e-27	2.72002e-26	50.8136
chr4:186271113	1.3422	1.62549	13.0164	2.94056e-27	2.72006e-26	50.8136
chr10:13088431	-2.29524	1.8097	-13.0164	2.94058e-27	2.72009e-26	50.8136
chr5:179121124	-1.4672	2.67165	-13.0164	2.94068e-27	2.72017e-26	50.8135
chr1:161197006	1.12854	1.20671	13.0163	2.94077e-27	2.72025e-26	50.8135
chr8:26204411	1.4361	2.38902	13.0163	2.94089e-27	2.72036e-26	50.8135
chr5:179195951	1.3528	2.74945	13.0163	2.94094e-27	2.7204e-26	50.8135
chr11:33196140	1.34134	2.19567	13.0163	2.94103e-27	2.72048e-26	50.8134
chr1:1274791	1.33146	-0.319756	13.0163	2.94111e-27	2.72055e-26	50.8134
chr11:2145878	1.65902	-2.27622	13.0163	2.94124e-27	2.72067e-26	50.8134
chr6:8436110	1.69268	-2.82939	13.0163	2.94129e-27	2.72071e-26	50.8133
chr14:23410076	1.59573	0.563476	13.0163	2.9414e-27	2.72081e-26	50.8133
chr5:149732693	2.57659	-1.99939	13.0163	2.94165e-27	2.72103e-26	50.8132
chr16:2702189	-1.26951	2.055	-13.0163	2.94169e-27	2.72107e-26	50.8132
chr17:28057245	-2.57098	1.62512	-13.0163	2.94169e-27	2.72107e-26	50.8132
chr2:218295278	2.70805	-1.78159	13.0163	2.94195e-27	2.7213e-26	50.8131
chr21:36332495	-1.40622	2.29421	-13.0163	2.9426e-27	2.7219e-26	50.8129
chr14:102683843	1.88476	0.459939	13.0163	2.94262e-27	2.72191e-26	50.8129
chr17:74202856	1.21207	0.453963	13.0162	2.94319e-27	2.72244e-26	50.8127
chr13:36673022	1.24793	2.89335	13.0162	2.94324e-27	2.72248e-26	50.8127
chr1:1924659	-2.56951	-1.50183	-13.0162	2.94332e-27	2.72255e-26	50.8126
chr15:31484262	1.2489	0.466524	13.0162	2.94341e-27	2.72263e-26	50.8126
chr7:106944323	1.32793	1.6275	13.0162	2.94363e-27	2.72283e-26	50.8125
chr9:98087805	1.99866	-3.19165	13.0162	2.94417e-27	2.72332e-26	50.8124
chr7:155296743	1.62	-3.32988	13.0161	2.94483e-27	2.72393e-26	50.8121
chr18:22172676	1.87341	-0.822561	13.0161	2.94505e-27	2.72413e-26	50.8121
chr8:101360957	2.91415	-2.02085	13.0161	2.94511e-27	2.72418e-26	50.812
chr10:119672905	1.41378	1.93262	13.0161	2.94526e-27	2.72432e-26	50.812
chr5:61733072	1.41268	1.12037	13.0161	2.94535e-27	2.7244e-26	50.812
chr1:89632132	1.72024	0.0676829	13.0161	2.94541e-27	2.72445e-26	50.8119
chr7:254045	-1.9772	2.14128	-13.0161	2.94557e-27	2.7246e-26	50.8119
chr1:223842912	2.52439	-2.31476	13.0161	2.94631e-27	2.72527e-26	50.8116
chr15:94743810	1.94854	-2.02963	13.016	2.94672e-27	2.72565e-26	50.8115
chr10:96512419	1.34329	-0.594207	13.016	2.94679e-27	2.72572e-26	50.8115
chr17:64075923	-2.75671	1.47067	-13.016	2.94683e-27	2.72575e-26	50.8115
chr11:61486311	1.17293	0.586098	13.016	2.9469e-27	2.72581e-26	50.8114
chr16:4474050	1.71159	-1.38506	13.016	2.94705e-27	2.72594e-26	50.8114
chr5:96921830	-1.55573	-0.385427	-13.016	2.94706e-27	2.72595e-26	50.8114
chr4:139546050	1.23024	1.5828	13.016	2.9474e-27	2.72626e-26	50.8113
chr9:128392670	1.8711	-0.241768	13.016	2.94755e-27	2.72639e-26	50.8112
chr14:73591729	1.28915	-3.18543	13.016	2.94772e-27	2.72655e-26	50.8112
chr19:17092269	-1.93098	2.44402	-13.016	2.94775e-27	2.72657e-26	50.8111
chr11:61965860	2.35439	-1.56207	13.016	2.94777e-27	2.72659e-26	50.8111
chr8:123728611	-1.73683	2.00902	-13.016	2.94801e-27	2.72681e-26	50.8111
chr9:96026221	1.49476	-2.77457	13.016	2.94812e-27	2.7269e-26	50.811
chr6:33294801	1.4461	0.867195	13.016	2.94819e-27	2.72696e-26	50.811
chr22:20155444	-1.71598	-0.00908537	-13.016	2.94829e-27	2.72705e-26	50.811
chr5:169265027	-1.73402	1.38713	-13.0159	2.94847e-27	2.72722e-26	50.8109
chr11:62547632	1.75866	-3.42104	13.0159	2.94872e-27	2.72744e-26	50.8108
chr17:30825949	1.69268	-2.7989	13.0159	2.94873e-27	2.72745e-26	50.8108
chr3:126266244	-1.41171	2.49695	-13.0159	2.94878e-27	2.72749e-26	50.8108
chr1:6591440	-2.89098	1.65512	-13.0159	2.94896e-27	2.72766e-26	50.8107
chr5:43044853	2.2422	-0.757927	13.0159	2.94908e-27	2.72777e-26	50.8107
chr20:9516828	1.88768	-2.64116	13.0159	2.94962e-27	2.72825e-26	50.8105
chr14:21317365	-2.50659	1.4161	-13.0159	2.9498e-27	2.72842e-26	50.8104
chr2:219243175	1.5372	0.600183	13.0159	2.94981e-27	2.72842e-26	50.8104
chr13:27269553	2.65293	-1.53049	13.0159	2.94987e-27	2.72848e-26	50.8104
chr5:88659469	2.21159	-0.0714024	13.0159	2.94995e-27	2.72854e-26	50.8104
chr7:21941383	1.37329	0.705793	13.0159	2.95013e-27	2.72871e-26	50.8103
chr17:41555906	1.51427	2.60762	13.0158	2.95036e-27	2.72892e-26	50.8103
chr10:77374232	-1.60451	2.54018	-13.0158	2.9504e-27	2.72895e-26	50.8102
chr14:72929074	1.53902	2.09634	13.0158	2.95052e-27	2.72906e-26	50.8102
chr7:99393804	2.51012	-1.33348	13.0158	2.95071e-27	2.72924e-26	50.8101
chr12:15956990	2.54537	-1.10732	13.0158	2.951e-27	2.7295e-26	50.81
chr15:99454583	1.52366	2.11317	13.0158	2.9511e-27	2.72959e-26	50.81
chr12:22544864	1.59756	-3.045	13.0158	2.95131e-27	2.72978e-26	50.8099
chr6:28977705	1.68927	-2.9878	13.0158	2.95148e-27	2.72993e-26	50.8099
chr7:157830425	-2.50232	1.0114	-13.0158	2.95159e-27	2.73003e-26	50.8098
chr13:112899114	1.40378	2.6747	13.0158	2.95187e-27	2.73028e-26	50.8098
chr4:98932733	-2.48329	1.67409	-13.0158	2.95215e-27	2.73054e-26	50.8097
chr19:2491207	2.11537	-2.41232	13.0157	2.95231e-27	2.73068e-26	50.8096
chr18:78913053	1.07049	-0.274146	13.0157	2.95264e-27	2.73098e-26	50.8095
chr21:41167008	1.32939	-1.71457	13.0157	2.95273e-27	2.73106e-26	50.8095
chr4:1581506	1.40061	-1.16823	13.0157	2.95292e-27	2.73124e-26	50.8094
chr18:11179394	-2.29537	1.25171	-13.0157	2.95296e-27	2.73127e-26	50.8094
chr15:66622988	1.5428	1.19079	13.0157	2.95301e-27	2.73132e-26	50.8094
chr2:237264157	-2.09866	0.56311	-13.0157	2.95332e-27	2.7316e-26	50.8093
chr14:73719132	2.07659	-0.269878	13.0157	2.9537e-27	2.73194e-26	50.8091
chr12:48969222	-1.61293	2.1478	-13.0157	2.95373e-27	2.73196e-26	50.8091
chr22:30695368	1.4072	0.266037	13.0156	2.95449e-27	2.73267e-26	50.8089
chr11:69718608	1.17988	-0.263963	13.0156	2.95454e-27	2.73271e-26	50.8088
chr7:156379933	-2.79183	1.30396	-13.0156	2.95485e-27	2.73299e-26	50.8087
chr9:93269467	-2.25134	1.11323	-13.0156	2.9549e-27	2.73304e-26	50.8087
chr1:46594262	-2.55049	1.65439	-13.0156	2.95521e-27	2.73332e-26	50.8086
chr3:196518416	-1.43744	2.97957	-13.0156	2.95559e-27	2.73367e-26	50.8085
chr6:30882560	2.78024	-1.90793	13.0156	2.95561e-27	2.73368e-26	50.8085
chr10:121532071	-1.53951	-0.0390244	-13.0156	2.956e-27	2.73404e-26	50.8084
chr3:115039492	1.44549	2.10811	13.0156	2.95606e-27	2.73409e-26	50.8083
chr8:141445195	1.20768	2.31701	13.0155	2.95612e-27	2.73414e-26	50.8083
chr6:160047358	-1.43207	3.30165	-13.0155	2.95613e-27	2.73415e-26	50.8083
chr19:45179836	1.39134	-3.57238	13.0155	2.95649e-27	2.73448e-26	50.8082
chr19:57317670	1.56305	-2.69299	13.0155	2.95655e-27	2.73453e-26	50.8082
chr15:31306729	2.84159	-2.10323	13.0155	2.95672e-27	2.73469e-26	50.8081
chrX:153982225	-2.07085	2.25762	-13.0155	2.95699e-27	2.73493e-26	50.808
chr17:81453258	-1.76024	2.3422	-13.0155	2.95704e-27	2.73497e-26	50.808
chr1:17184093	1.44134	1.98433	13.0155	2.95767e-27	2.73555e-26	50.8078
chr11:134069785	1.73232	-2.43372	13.0155	2.95769e-27	2.73557e-26	50.8078
chr6:30913772	2.00207	-2.38079	13.0155	2.95777e-27	2.73564e-26	50.8078
chr11:70661703	-1.50671	-1.38335	-13.0155	2.958e-27	2.73585e-26	50.8077
chr2:95115481	1.34195	-2.75012	13.0154	2.95819e-27	2.73602e-26	50.8076
chr1:24970309	1.96073	-1.17012	13.0154	2.95827e-27	2.73609e-26	50.8076
chr17:7589114	2.84549	-1.77116	13.0154	2.95852e-27	2.73631e-26	50.8075
chr2:109514318	2.37476	-2.40165	13.0154	2.9586e-27	2.73639e-26	50.8075
chr12:111182488	1.98866	-0.0844512	13.0154	2.95872e-27	2.73649e-26	50.8074
chr7:100676336	2.07683	-1.71902	13.0154	2.95903e-27	2.73677e-26	50.8073
chr1:234528820	-1.69512	1.27476	-13.0154	2.95905e-27	2.73679e-26	50.8073
chr6:42727781	1.83524	-0.040061	13.0154	2.95906e-27	2.73679e-26	50.8073
chr13:61413507	1.66659	-0.883902	13.0154	2.95907e-27	2.73681e-26	50.8073
chr12:5017621	1.40207	2.35909	13.0154	2.95908e-27	2.73681e-26	50.8073
chr11:78203410	-2.60573	1.44189	-13.0154	2.9596e-27	2.73728e-26	50.8071
chr4:1216837	-2.49049	1.84671	-13.0154	2.95974e-27	2.73741e-26	50.8071
chr3:58180415	1.22232	1.08372	13.0153	2.96031e-27	2.73793e-26	50.8069
chr11:123083727	1.89951	-2.91512	13.0153	2.96037e-27	2.73799e-26	50.8069
chr19:18863542	-1.44427	3.2197	-13.0153	2.96063e-27	2.73822e-26	50.8068
chr6:7698398	-2.67159	0.681402	-13.0153	2.96077e-27	2.73835e-26	50.8067
chr2:42464480	-1.59134	2.73238	-13.0153	2.96095e-27	2.73852e-26	50.8067
chr11:33554454	-1.26683	2.82232	-13.0153	2.96098e-27	2.73854e-26	50.8067
chr1:2251814	2.88012	-1.86835	13.0153	2.96107e-27	2.73861e-26	50.8066
chr1:70706372	2.49988	-1.23713	13.0153	2.96122e-27	2.73875e-26	50.8066
chr12:121918033	1.94232	-0.804817	13.0153	2.96158e-27	2.73908e-26	50.8065
chr12:8014992	1.9539	0.245366	13.0153	2.9616e-27	2.73909e-26	50.8065
chr2:224412234	-2.25317	1.1628	-13.0153	2.96168e-27	2.73917e-26	50.8064
chr2:24489824	1.33366	2.36988	13.0153	2.9617e-27	2.73918e-26	50.8064
chr3:177521399	2.565	-1.49116	13.0153	2.96186e-27	2.73932e-26	50.8064
chr7:5350208	1.54512	1.13829	13.0152	2.962e-27	2.73945e-26	50.8063
chr17:2595336	1.57878	-3.05171	13.0152	2.96212e-27	2.73956e-26	50.8063
chr2:26032540	2.06378	-1.83652	13.0152	2.9623e-27	2.73972e-26	50.8062
chr6:170138053	-1.55915	2.32445	-13.0152	2.96235e-27	2.73977e-26	50.8062
chr9:136502519	-1.21451	3.1625	-13.0152	2.9624e-27	2.7398e-26	50.8062
chr12:81417322	-2.14207	0.766524	-13.0152	2.96249e-27	2.73988e-26	50.8062
chr2:36646488	1.23695	1.39445	13.0152	2.96315e-27	2.7405e-26	50.8059
chr3:13084210	1.20866	-0.39128	13.0152	2.96329e-27	2.74062e-26	50.8059
chr17:3535884	1.70683	-2.90939	13.0152	2.96335e-27	2.74067e-26	50.8059
chr2:11745176	-2.20695	1.04896	-13.0152	2.96354e-27	2.74084e-26	50.8058
chr12:124517798	-2.52939	0.800427	-13.0152	2.96363e-27	2.74092e-26	50.8058
chr10:68900251	-1.34098	2.43988	-13.0152	2.96373e-27	2.74101e-26	50.8057
chr17:42122740	2.98024	-2.28061	13.0151	2.96385e-27	2.74112e-26	50.8057
chr19:18157158	2.8211	-1.85518	13.0151	2.96391e-27	2.74117e-26	50.8057
chr7:1536101	2.05476	1.18006	13.0151	2.96465e-27	2.74185e-26	50.8054
chr7:130493840	0.987805	-0.0471951	13.0151	2.96506e-27	2.74222e-26	50.8053
chr1:16979230	2.24927	-1.50561	13.0151	2.9651e-27	2.74226e-26	50.8053
chr12:132681251	-2.65073	2.0378	-13.0151	2.96534e-27	2.74247e-26	50.8052
chr17:17810064	2.43646	-2.55604	13.0151	2.96549e-27	2.74261e-26	50.8052
chr22:50700021	1.41073	0.917927	13.0151	2.96576e-27	2.74286e-26	50.8051
chr21:42389127	1.84963	-1.37652	13.015	2.96611e-27	2.74318e-26	50.8049
chr17:61128741	2.04915	-0.0368902	13.015	2.96633e-27	2.74338e-26	50.8049
chr4:40335425	1.24805	1.38805	13.015	2.96649e-27	2.74353e-26	50.8048
chr4:1979266	-1.46951	2.83988	-13.015	2.96656e-27	2.74359e-26	50.8048
chr16:2751920	1.8722	-0.342439	13.015	2.9666e-27	2.74361e-26	50.8048
chr19:10587224	2.07988	-2.92921	13.015	2.9666e-27	2.74361e-26	50.8048
chr2:108566250	2.62049	-1.21646	13.015	2.96708e-27	2.74406e-26	50.8046
chr1:202134833	-1.56817	2.88018	-13.015	2.96736e-27	2.74431e-26	50.8045
chr1:39575627	1.5711	-3.69884	13.015	2.96769e-27	2.74461e-26	50.8044
chr4:25768332	1.19317	2.16744	13.0149	2.96788e-27	2.74478e-26	50.8043
chr15:68640999	-2.52878	1.39951	-13.0149	2.9679e-27	2.74479e-26	50.8043
chr1:53663760	1.90951	0.312927	13.0149	2.96791e-27	2.74481e-26	50.8043
chr7:76499923	-1.99451	1.1653	-13.0149	2.96796e-27	2.74484e-26	50.8043
chr5:14756770	-1.69866	1.29201	-13.0149	2.96811e-27	2.74498e-26	50.8043
chr13:32079829	-1.61061	0.938354	-13.0149	2.96823e-27	2.74509e-26	50.8042
chr20:9021689	1.53085	1.87872	13.0149	2.96827e-27	2.74512e-26	50.8042
chr19:48681371	-1.98671	1.1975	-13.0149	2.96841e-27	2.74525e-26	50.8042
chr7:2597449	-1.53195	2.69683	-13.0149	2.96854e-27	2.74536e-26	50.8041
chr20:845629	-2.30805	0.900732	-13.0149	2.96863e-27	2.74545e-26	50.8041
chr1:3276567	1.36427	2.12677	13.0149	2.9688e-27	2.7456e-26	50.804
chr22:37355279	1.45268	0.102561	13.0149	2.9692e-27	2.74596e-26	50.8039
chr14:55925139	1.3639	0.57378	13.0149	2.96939e-27	2.74614e-26	50.8038
chr9:112488030	1.92646	-2.36165	13.0149	2.96959e-27	2.74632e-26	50.8038
chr2:149141317	1.36732	2.98439	13.0148	2.96984e-27	2.74654e-26	50.8037
chr17:19306353	-2.70207	1.2547	-13.0148	2.96986e-27	2.74656e-26	50.8037
chr19:16327649	-2.61805	1.43012	-13.0148	2.96991e-27	2.7466e-26	50.8037
chr7:2144040	1.84463	2.24598	13.0148	2.96994e-27	2.74663e-26	50.8037
chr2:216607446	-2.02366	2.05963	-13.0148	2.96997e-27	2.74665e-26	50.8036
chr11:1128411	1.92378	-0.956402	13.0148	2.97001e-27	2.74668e-26	50.8036
chr17:42093094	-2.02098	0.135488	-13.0148	2.97004e-27	2.7467e-26	50.8036
chr18:57444356	1.20024	-0.624268	13.0148	2.97017e-27	2.74683e-26	50.8036
chr15:26866657	1.34732	-3.18524	13.0148	2.97027e-27	2.74691e-26	50.8035
chr8:759624	1.39256	2.69323	13.0148	2.97041e-27	2.74704e-26	50.8035
chr14:56799271	1.92671	-2.78238	13.0148	2.97101e-27	2.74759e-26	50.8033
chr11:69132335	1.39439	2.61476	13.0148	2.97111e-27	2.74768e-26	50.8033
chr22:41669779	1.49963	1.67018	13.0148	2.97131e-27	2.74786e-26	50.8032
chr22:46619984	-1.63829	1.93927	-13.0147	2.97172e-27	2.74823e-26	50.8031
chr2:37157521	1.8489	-1.58482	13.0147	2.97174e-27	2.74825e-26	50.8031
chr7:99624652	-2.21463	2.08098	-13.0147	2.97176e-27	2.74826e-26	50.803
chr6:84033278	1.11732	-0.783659	13.0147	2.97188e-27	2.74838e-26	50.803
chr15:92886191	2.34854	-2.11768	13.0147	2.97191e-27	2.7484e-26	50.803
chr3:52535100	2.87366	-2.01049	13.0147	2.97213e-27	2.7486e-26	50.8029
chr2:201223607	-1.97805	0.538171	-13.0147	2.97216e-27	2.74862e-26	50.8029
chr10:71399874	1.23415	0.352195	13.0147	2.97218e-27	2.74864e-26	50.8029
chr1:211399323	2.33549	-1.13994	13.0147	2.97253e-27	2.74896e-26	50.8028
chr12:132277367	-2.05366	-0.148415	-13.0147	2.97266e-27	2.74907e-26	50.8027
chr19:54465432	1.60378	-2.35506	13.0147	2.97267e-27	2.74907e-26	50.8027
chr16:69821079	-1.96512	1.69171	-13.0147	2.97285e-27	2.74924e-26	50.8027
chr17:40308965	1.56988	-2.10433	13.0147	2.9729e-27	2.74929e-26	50.8027
chr1:26337064	1.99232	-1.33445	13.0147	2.97314e-27	2.7495e-26	50.8026
chr4:15479566	2.71585	-1.72561	13.0146	2.97378e-27	2.75009e-26	50.8024
chr15:45144172	1.29878	2.55329	13.0146	2.9738e-27	2.75011e-26	50.8024
chr19:7934229	-1.95524	1.12555	-13.0146	2.97463e-27	2.75087e-26	50.8021
chr17:58333283	-2.26159	0.551159	-13.0146	2.97488e-27	2.7511e-26	50.802
chr1:247531228	1.57146	0.607805	13.0146	2.97524e-27	2.75143e-26	50.8019
chr19:3381701	1.47402	1.58689	13.0146	2.97532e-27	2.7515e-26	50.8018
chr5:177308047	-2.66012	1.53848	-13.0146	2.97541e-27	2.75157e-26	50.8018
chr13:48412005	-1.7561	-0.403902	-13.0146	2.97544e-27	2.7516e-26	50.8018
chr4:500070	1.69341	-1.81488	13.0145	2.97553e-27	2.75168e-26	50.8018
chr16:88703339	-2.74537	1.45549	-13.0145	2.97575e-27	2.75188e-26	50.8017
chr13:112757204	-2.44744	0.947378	-13.0145	2.97598e-27	2.75209e-26	50.8016
chr8:102518232	1.07427	0.929817	13.0145	2.9761e-27	2.75219e-26	50.8016
chr11:61920362	1.69244	-0.646098	13.0145	2.97613e-27	2.75222e-26	50.8016
chr19:18798534	1.51195	-0.125976	13.0145	2.97621e-27	2.75229e-26	50.8016
chr10:23886538	1.50159	-1.97482	13.0145	2.97624e-27	2.75232e-26	50.8015
chr17:41524066	2.96268	-2.09927	13.0145	2.97625e-27	2.75232e-26	50.8015
chr6:108562084	1.42902	-2.7178	13.0145	2.97627e-27	2.75233e-26	50.8015
chr11:67452338	-1.72488	2.40415	-13.0145	2.97627e-27	2.75233e-26	50.8015
chr1:244650102	-1.3728	1.61213	-13.0145	2.97636e-27	2.75241e-26	50.8015
chr2:179252617	-1.96695	0.304573	-13.0145	2.97638e-27	2.75243e-26	50.8015
chr15:74905242	1.31427	1.22543	13.0145	2.97652e-27	2.75255e-26	50.8014
chr15:96348247	-2.0311	0.266159	-13.0145	2.97694e-27	2.75293e-26	50.8013
chr12:63006738	-1.27061	0.0651829	-13.0145	2.97697e-27	2.75296e-26	50.8013
chr6:41413564	2.15354	-0.387866	13.0145	2.97709e-27	2.75307e-26	50.8013
chr16:50603265	1.42659	1.27	13.0144	2.97772e-27	2.75365e-26	50.801
chr20:38165234	1.21659	-3.96232	13.0144	2.9779e-27	2.75381e-26	50.801
chr7:562160	1.3178	1.82915	13.0144	2.9784e-27	2.75427e-26	50.8008
chr14:23346758	1.66585	0.552805	13.0144	2.97849e-27	2.75435e-26	50.8008
chr7:75923030	-2.2478	1.0672	-13.0144	2.97855e-27	2.75439e-26	50.8008
chr11:63554035	-2.18146	0.452683	-13.0144	2.97862e-27	2.75446e-26	50.8007
chr4:122876028	1.16061	1.77628	13.0144	2.97866e-27	2.75449e-26	50.8007
chr14:36371369	1.2711	1.29421	13.0144	2.97875e-27	2.75457e-26	50.8007
chr7:149713903	1.61561	0.18878	13.0144	2.97905e-27	2.75485e-26	50.8006
chr1:1616584	1.51927	-1.79366	13.0143	2.97946e-27	2.75522e-26	50.8005
chr3:9733040	1.30585	-1.26793	13.0143	2.97948e-27	2.75524e-26	50.8005
chr12:131003952	-1.96268	0.0887805	-13.0143	2.97954e-27	2.75529e-26	50.8004
chr1:1292608	1.25354	2.67311	13.0143	2.97958e-27	2.75532e-26	50.8004
chr17:67281841	2.1661	-1.02561	13.0143	2.97975e-27	2.75548e-26	50.8004
chr1:172323017	2.46171	-1.77317	13.0143	2.97983e-27	2.75555e-26	50.8003
chr18:26215839	-1.84427	-0.320549	-13.0143	2.98038e-27	2.75605e-26	50.8002
chr17:3755370	1.83671	-2.89396	13.0143	2.98039e-27	2.75605e-26	50.8002
chr8:144500286	1.77634	-1.43854	13.0143	2.98074e-27	2.75638e-26	50.8
chr1:15743139	1.30439	1.68146	13.0142	2.98177e-27	2.75732e-26	50.7997
chr6:6002257	2.67976	-2.50098	13.0142	2.98202e-27	2.75756e-26	50.7996
chr12:121810229	-1.32524	2.27787	-13.0142	2.98208e-27	2.7576e-26	50.7996
chr17:41651605	2.69683	-1.96268	13.0142	2.98224e-27	2.75775e-26	50.7995
chr4:8867324	1.9611	-2.73994	13.0142	2.9823e-27	2.7578e-26	50.7995
chr4:80198231	1.42683	-3.03915	13.0142	2.98295e-27	2.7584e-26	50.7993
chr16:74280533	2.67866	-1.1686	13.0142	2.98311e-27	2.75854e-26	50.7992
chr18:46412860	-1.68549	1.36055	-13.0141	2.98345e-27	2.75885e-26	50.7991
chr7:1816165	1.50841	2.88055	13.0141	2.98422e-27	2.75956e-26	50.7989
chr5:142070421	1.52085	1.94055	13.0141	2.98426e-27	2.75959e-26	50.7989
chr3:149542705	2.76549	-1.54482	13.0141	2.98431e-27	2.75964e-26	50.7988
chr3:134794675	1.42585	1.05988	13.0141	2.98444e-27	2.75976e-26	50.7988
chr7:82444690	2.08061	-1.88079	13.0141	2.98466e-27	2.75996e-26	50.7987
chr12:40693854	1.58878	-1.29976	13.0141	2.98467e-27	2.75996e-26	50.7987
chr19:38976145	2.03976	-2.7828	13.0141	2.9848e-27	2.76008e-26	50.7987
chr13:101452314	1.68988	2.22201	13.0141	2.98501e-27	2.76027e-26	50.7986
chr20:48194815	-1.70122	1.9528	-13.0141	2.98505e-27	2.7603e-26	50.7986
chr16:991000	-1.85024	1.90488	-13.0141	2.98507e-27	2.76031e-26	50.7986
chr20:47665525	2.59049	-1.51122	13.0141	2.98507e-27	2.76031e-26	50.7986
chr6:41637248	1.85817	-2.76152	13.0141	2.98521e-27	2.76044e-26	50.7985
chr2:86809773	1.71976	-2.60659	13.014	2.98554e-27	2.76074e-26	50.7984
chr17:78141002	1.50171	-1.34256	13.014	2.98599e-27	2.76115e-26	50.7983
chr11:120512912	-1.0228	-0.103598	-13.014	2.98606e-27	2.76121e-26	50.7983
chr17:27380988	-1.74256	1.8886	-13.014	2.98636e-27	2.76149e-26	50.7982
chr10:6141481	2.5172	-1.5036	13.014	2.98651e-27	2.76162e-26	50.7981
chr10:132423363	-2.72878	1.90829	-13.014	2.98654e-27	2.76164e-26	50.7981
chr19:54461547	-2.45878	0.818171	-13.014	2.98686e-27	2.76194e-26	50.798
chr17:44041947	-1.39793	1.29738	-13.014	2.98693e-27	2.762e-26	50.798
chr2:195613005	2.77463	-1.65659	13.014	2.98704e-27	2.76209e-26	50.7979
chr9:105309782	2.70415	-1.66549	13.014	2.9871e-27	2.76215e-26	50.7979
chr8:142637769	1.53963	1.04518	13.014	2.98713e-27	2.76217e-26	50.7979
chr12:122813323	-1.45476	0.447134	-13.0139	2.98733e-27	2.76235e-26	50.7978
chr15:28168558	-1.76329	2.31957	-13.0139	2.98772e-27	2.76271e-26	50.7977
chr9:136348233	1.43707	1.755	13.0139	2.98792e-27	2.76289e-26	50.7976
chr16:1979144	2.36756	-2.27061	13.0139	2.98818e-27	2.76312e-26	50.7975
chr1:39672839	1.69841	-2.33213	13.0139	2.98841e-27	2.76333e-26	50.7975
chr16:4529387	-1.60159	-0.809817	-13.0139	2.9885e-27	2.76342e-26	50.7974
chr8:73449116	1.38354	1.91482	13.0139	2.98877e-27	2.76366e-26	50.7973
chr19:32288014	1.2839	-2.82622	13.0139	2.98893e-27	2.76381e-26	50.7973
chr7:42226857	-1.32329	1.66311	-13.0139	2.98903e-27	2.76389e-26	50.7973
chr12:75511918	1.38878	-2.58598	13.0138	2.98932e-27	2.76416e-26	50.7972
chr4:99655592	-2.55634	0.587439	-13.0138	2.98961e-27	2.76442e-26	50.7971
chr2:97688260	1.44585	2.30744	13.0138	2.9897e-27	2.7645e-26	50.797
chr13:113171510	-1.27793	3.25384	-13.0138	2.98982e-27	2.76461e-26	50.797
chr1:150575200	2.82463	-1.75171	13.0138	2.98982e-27	2.76461e-26	50.797
chr2:11785071	1.6578	-3.01829	13.0138	2.99035e-27	2.76509e-26	50.7968
chr12:127061347	1.35976	1.34366	13.0138	2.99073e-27	2.76544e-26	50.7967
chr4:139861849	-1.87817	1.49384	-13.0138	2.99078e-27	2.76549e-26	50.7967
chr19:17394191	2.04122	-1.54683	13.0138	2.99099e-27	2.76567e-26	50.7966
chr3:53794683	2.27537	-1.60976	13.0137	2.99138e-27	2.76603e-26	50.7965
chr10:5462525	2.16841	-2.45055	13.0137	2.9914e-27	2.76605e-26	50.7965
chr1:1164745	2.47915	-2.32701	13.0137	2.99154e-27	2.76617e-26	50.7964
chr5:172114846	-2.76634	1.68061	-13.0137	2.99163e-27	2.76625e-26	50.7964
chr14:99612843	2.48146	-1.30366	13.0137	2.99165e-27	2.76627e-26	50.7964
chr10:101136619	1.665	-2.68116	13.0137	2.99197e-27	2.76656e-26	50.7963
chr9:137314882	1.43768	0.979695	13.0137	2.99213e-27	2.7667e-26	50.7962
chr17:76453675	1.29866	1.58055	13.0137	2.99247e-27	2.76701e-26	50.7961
chr5:123098045	1.46415	-0.928659	13.0137	2.99249e-27	2.76703e-26	50.7961
chr4:99120737	1.37244	1.8778	13.0137	2.99265e-27	2.76717e-26	50.7961
chr5:148063689	1.22305	0.917744	13.0137	2.99281e-27	2.76732e-26	50.796
chr12:132771674	-2.74146	1.31915	-13.0136	2.99323e-27	2.76771e-26	50.7959
chr12:52950788	2.55732	-1.68146	13.0136	2.99354e-27	2.76798e-26	50.7958
chr11:124882383	1.30122	0.313659	13.0136	2.99358e-27	2.76802e-26	50.7957
chr2:9103314	3.07098	-2.08183	13.0136	2.9937e-27	2.76813e-26	50.7957
chr14:97977814	-2.45707	0.593049	-13.0136	2.99372e-27	2.76814e-26	50.7957
chr4:118353585	-1.34195	-2.69159	-13.0136	2.99382e-27	2.76823e-26	50.7957
chr12:9074662	1.49707	1.87878	13.0136	2.99392e-27	2.76832e-26	50.7956
chr11:1450687	-2.11354	1.53518	-13.0136	2.99398e-27	2.76837e-26	50.7956
chr1:36366343	-1.81683	0.218293	-13.0136	2.99489e-27	2.76921e-26	50.7953
chr1:15750255	1.34463	2.72024	13.0136	2.99493e-27	2.76924e-26	50.7953
chr22:22485299	-1.64061	2.43604	-13.0135	2.99524e-27	2.76953e-26	50.7952
chr14:72679932	2.64061	-1.90177	13.0135	2.99549e-27	2.76975e-26	50.7951
chr2:16617680	2.22146	-2.00976	13.0135	2.9956e-27	2.76985e-26	50.7951
chr8:141264193	1.50085	1.31409	13.0135	2.99589e-27	2.77012e-26	50.795
chr1:33392265	1.2478	3.12622	13.0135	2.99597e-27	2.77019e-26	50.7949
chr19:44778255	2.23146	-2.29695	13.0135	2.99599e-27	2.7702e-26	50.7949
chr8:140058665	-1.57756	0.783659	-13.0135	2.99611e-27	2.7703e-26	50.7949
chr2:103176796	-2.08939	1.94945	-13.0135	2.99625e-27	2.77043e-26	50.7949
chr17:7589982	1.53415	-3.05634	13.0135	2.99633e-27	2.7705e-26	50.7948
chr14:99277868	1.49378	-1.63226	13.0135	2.99636e-27	2.77053e-26	50.7948
chr22:49548576	2.78329	-1.72348	13.0135	2.99646e-27	2.77062e-26	50.7948
chr20:3750264	2.46415	-2.27915	13.0135	2.99648e-27	2.77063e-26	50.7948
chr14:23376424	1.80512	-0.34	13.0135	2.99672e-27	2.77085e-26	50.7947
chr8:20184988	1.43317	-1.65073	13.0134	2.99697e-27	2.77108e-26	50.7946
chr10:71606415	1.30732	0.878659	13.0134	2.99718e-27	2.77127e-26	50.7945
chr2:233194041	1.36537	2.08195	13.0134	2.99726e-27	2.77133e-26	50.7945
chr7:107659962	1.46122	1.95707	13.0134	2.99731e-27	2.77138e-26	50.7945
chr1:6208044	1.24476	-0.257134	13.0134	2.99812e-27	2.77212e-26	50.7942
chr22:50720763	3.05902	-2.03915	13.0134	2.99829e-27	2.77228e-26	50.7942
chr22:46686304	-2.37695	1.39555	-13.0134	2.99835e-27	2.77233e-26	50.7942
chr16:74281913	1.39671	1.01262	13.0134	2.99837e-27	2.77234e-26	50.7941
chr2:54675929	1.76537	0.939146	13.0134	2.99872e-27	2.77266e-26	50.794
chr8:1326472	-1.67939	2.66848	-13.0133	2.9989e-27	2.77283e-26	50.794
chr1:114346124	2.08049	-1.88707	13.0133	2.99934e-27	2.77323e-26	50.7938
chr6:10422186	-2.17159	1.67018	-13.0133	2.99942e-27	2.7733e-26	50.7938
chr20:31553792	1.63585	0.482073	13.0133	2.99982e-27	2.77366e-26	50.7937
chr15:92645079	1.45171	-2.45915	13.0133	3.00034e-27	2.77414e-26	50.7935
chr11:114452687	-1.44707	3.19963	-13.0133	3.00052e-27	2.7743e-26	50.7934
chr14:105247835	1.30817	0.407134	13.0133	3.00062e-27	2.7744e-26	50.7934
chr18:58785493	2.9461	-1.8222	13.0133	3.00063e-27	2.7744e-26	50.7934
chr13:113667280	1.20268	2.7639	13.0133	3.00078e-27	2.77454e-26	50.7933
chr5:664347	-1.58159	2.97567	-13.0132	3.00104e-27	2.77477e-26	50.7933
chr1:98398830	-1.58683	-1.3722	-13.0132	3.00115e-27	2.77487e-26	50.7932
chr8:22103001	-1.41476	2.64116	-13.0132	3.00155e-27	2.77523e-26	50.7931
chr17:4788954	1.865	-2.57287	13.0132	3.00166e-27	2.77534e-26	50.793
chr13:113023314	2.64098	-2.02476	13.0132	3.00172e-27	2.77538e-26	50.793
chr3:112090541	-2.67159	1.27848	-13.0132	3.00203e-27	2.77567e-26	50.7929
chr17:74901559	1.21817	2.79384	13.0132	3.00208e-27	2.77572e-26	50.7929
chr12:1865261	1.57732	1.49878	13.0132	3.00235e-27	2.77596e-26	50.7928
chr10:101132934	2.11463	-3.00829	13.0132	3.00236e-27	2.77596e-26	50.7928
chr16:14102346	-1.81037	1.89982	-13.0132	3.00277e-27	2.77634e-26	50.7927
chr9:79687263	-2.73098	1.66159	-13.0131	3.00295e-27	2.77651e-26	50.7926
chr11:44596291	-1.86427	2.14445	-13.0131	3.00307e-27	2.77661e-26	50.7926
chr17:40364081	2.27537	-1.31037	13.0131	3.00314e-27	2.77667e-26	50.7926
chr19:12720859	1.42061	-2.64152	13.0131	3.00321e-27	2.77673e-26	50.7925
chr20:63567478	-2.12683	2.38195	-13.0131	3.00328e-27	2.77679e-26	50.7925
chr2:100391820	-1.35415	3.39378	-13.0131	3.00337e-27	2.77687e-26	50.7925
chr18:54254561	2.69134	-1.76494	13.0131	3.00365e-27	2.77713e-26	50.7924
chr1:2503668	1.97159	-1.98957	13.0131	3.0038e-27	2.77726e-26	50.7923
chr9:33318976	-2.49829	1.54646	-13.0131	3.00391e-27	2.77736e-26	50.7923
chr12:2586941	-1.27244	-0.211341	-13.0131	3.00401e-27	2.77745e-26	50.7923
chr11:75468986	1.43854	1.49061	13.0131	3.00451e-27	2.77791e-26	50.7921
chr11:120137625	-2.10293	1.95463	-13.013	3.00484e-27	2.77821e-26	50.792
chr2:235493340	1.64341	-2.33707	13.013	3.00554e-27	2.77885e-26	50.7918
chr13:30365029	1.09878	0.348171	13.013	3.00564e-27	2.77894e-26	50.7917
chr1:227558426	1.42939	-0.124817	13.013	3.00571e-27	2.779e-26	50.7917
chr16:69890713	2.6661	-1.87268	13.013	3.00596e-27	2.77923e-26	50.7916
chr2:41859748	-2.70902	0.945	-13.013	3.00632e-27	2.77956e-26	50.7915
chr2:102718844	1.48451	3.23384	13.013	3.00657e-27	2.77979e-26	50.7914
chr2:154623640	1.41573	0.527256	13.013	3.00659e-27	2.7798e-26	50.7914
chr3:49012869	-1.52793	2.27055	-13.0129	3.0071e-27	2.78026e-26	50.7912
chr11:65592545	2.385	-2.4603	13.0129	3.00767e-27	2.78079e-26	50.7911
chr3:137509819	-2.12061	-0.346768	-13.0129	3.00774e-27	2.78085e-26	50.791
chr7:16851420	-1.57159	0.108598	-13.0129	3.008e-27	2.78109e-26	50.7909
chr2:108942800	-2.30451	1.51543	-13.0129	3.00801e-27	2.78109e-26	50.7909
chr12:6869368	1.76427	-0.0770122	13.0129	3.00834e-27	2.78139e-26	50.7908
chr16:67980525	1.48768	-2.0286	13.0129	3.00841e-27	2.78146e-26	50.7908
chr20:3786089	1.82037	-3.33396	13.0129	3.00845e-27	2.7815e-26	50.7908
chr11:16813355	-2.66488	1.85988	-13.0129	3.00853e-27	2.78156e-26	50.7908
chr1:27349795	1.73915	-2.55018	13.0128	3.00925e-27	2.78222e-26	50.7905
chr5:77081193	-1.465	2.54372	-13.0128	3.00926e-27	2.78223e-26	50.7905
chr13:114015565	2.28866	-0.738841	13.0128	3.0093e-27	2.78227e-26	50.7905
chr1:41476252	1.71354	1.53957	13.0128	3.00934e-27	2.7823e-26	50.7905
chr8:76604183	1.40488	2.27671	13.0128	3.0099e-27	2.78281e-26	50.7903
chr8:38553035	-1.95878	2.56476	-13.0128	3.01018e-27	2.78306e-26	50.7902
chr2:628957	1.58549	0.18872	13.0128	3.01021e-27	2.78309e-26	50.7902
chr11:57476950	1.72183	-3.15274	13.0128	3.0103e-27	2.78317e-26	50.7902
chr10:103473543	1.75756	0.477195	13.0128	3.0105e-27	2.78335e-26	50.7901
chr1:245110048	-1.49122	2.74463	-13.0128	3.01054e-27	2.78338e-26	50.7901
chr2:96505711	2.59732	-1.68378	13.0127	3.01099e-27	2.7838e-26	50.79
chr19:10514259	2.555	-2.54287	13.0127	3.01131e-27	2.78409e-26	50.7898
chr3:52372927	1.24598	2.19726	13.0127	3.01139e-27	2.78415e-26	50.7898
chr9:100715056	-1.71232	2.2464	-13.0127	3.01143e-27	2.78419e-26	50.7898
chr9:93393409	1.36268	2.33524	13.0127	3.01164e-27	2.78438e-26	50.7897
chr21:43762245	-1.47317	2.86707	-13.0127	3.01198e-27	2.78469e-26	50.7896
chr16:691402	2.64707	-1.98768	13.0127	3.01207e-27	2.78477e-26	50.7896
chr10:129606357	-1.57439	-0.788659	-13.0127	3.01216e-27	2.78485e-26	50.7896
chr1:156494428	1.70329	-1.40567	13.0127	3.01216e-27	2.78485e-26	50.7896
chr1:6471742	2.52976	-1.98146	13.0127	3.01236e-27	2.78503e-26	50.7895
chr14:68790035	2.93146	-2.23159	13.0127	3.01262e-27	2.78526e-26	50.7894
chr10:30529630	-2.69707	1.32402	-13.0126	3.01265e-27	2.78529e-26	50.7894
chr3:185696337	-2.38402	0.78128	-13.0126	3.01294e-27	2.78556e-26	50.7893
chr19:48462335	1.68732	0.726585	13.0126	3.013e-27	2.7856e-26	50.7893
chr9:121598159	2.18915	-2.70262	13.0126	3.01338e-27	2.78595e-26	50.7892
chr5:8047069	1.52524	1.6247	13.0126	3.01354e-27	2.78609e-26	50.7891
chr15:69287322	1.37317	1.90841	13.0126	3.01372e-27	2.78626e-26	50.789
chr12:65274886	-1.82683	1.38268	-13.0126	3.01407e-27	2.78658e-26	50.7889
chr17:66426194	-1.99768	2.86116	-13.0126	3.01409e-27	2.78659e-26	50.7889
chr16:86925535	2.7939	-1.10354	13.0125	3.01461e-27	2.78707e-26	50.7888
chr9:133735090	2.11854	-0.219878	13.0125	3.01462e-27	2.78708e-26	50.7887
chr22:48504538	1.13085	0.7425	13.0125	3.0152e-27	2.78761e-26	50.7886
chr3:186065895	1.27195	2.35427	13.0125	3.01531e-27	2.78771e-26	50.7885
chr22:23434038	1.47707	1.18854	13.0125	3.01542e-27	2.78781e-26	50.7885
chr1:162955130	-1.72902	2.13402	-13.0125	3.01544e-27	2.78782e-26	50.7885
chr7:101135731	-2.07756	1.66037	-13.0125	3.01556e-27	2.78792e-26	50.7884
chr15:22787514	1.6461	-2.99939	13.0125	3.0156e-27	2.78796e-26	50.7884
chrX:134919197	1.93793	-0.877988	13.0125	3.01566e-27	2.78801e-26	50.7884
chr4:1217156	-3.01793	1.72787	-13.0125	3.01572e-27	2.78806e-26	50.7884
chr3:134358189	2.61512	-2.03561	13.0125	3.01592e-27	2.78825e-26	50.7883
chr20:54450496	1.32073	1.18866	13.0124	3.01696e-27	2.7892e-26	50.788
chr16:66378975	2.16439	-0.605976	13.0124	3.01702e-27	2.78925e-26	50.788
chr3:47004080	1.75793	2.28372	13.0124	3.01797e-27	2.79013e-26	50.7876
chr10:75099311	-2.21183	1.35628	-13.0124	3.0184e-27	2.79052e-26	50.7875
chr9:123269656	1.1811	-0.708963	13.0124	3.01842e-27	2.79054e-26	50.7875
chr20:41547249	-1.70988	1.68189	-13.0123	3.01879e-27	2.79088e-26	50.7874
chr13:110330370	-1.45963	2.58226	-13.0123	3.01903e-27	2.79109e-26	50.7873
chr16:86761886	1.77024	-1.55341	13.0123	3.01907e-27	2.79112e-26	50.7873
chr6:150270938	1.27427	1.57665	13.0123	3.01916e-27	2.79121e-26	50.7872
chr3:183449983	1.53354	1.66494	13.0123	3.01947e-27	2.79149e-26	50.7871
chr10:33005829	1.32829	-3.83354	13.0123	3.01947e-27	2.79149e-26	50.7871
chr7:143391987	1.73988	-1.41591	13.0123	3.01954e-27	2.79155e-26	50.7871
chr9:87834631	1.59634	-0.530366	13.0123	3.01962e-27	2.79162e-26	50.7871
chr14:105056744	1.54171	2.67329	13.0123	3.01962e-27	2.79162e-26	50.7871
chr10:71609764	1.20024	2.8689	13.0123	3.01968e-27	2.79166e-26	50.7871
chr7:100706801	1.47878	-2.84488	13.0123	3.01976e-27	2.79174e-26	50.787
chr2:237584296	-1.57744	1.89201	-13.0123	3.01981e-27	2.79178e-26	50.787
chr3:197308679	-2.18378	1.1803	-13.0123	3.01981e-27	2.79178e-26	50.787
chr20:25479664	-1.30646	2.57799	-13.0123	3.01986e-27	2.79182e-26	50.787
chr7:72576063	-2.05134	1.9336	-13.0123	3.01992e-27	2.79187e-26	50.787
chr1:27558106	2.33976	-1.86793	13.0123	3.01998e-27	2.79192e-26	50.787
chr17:60088354	2.72122	-1.8272	13.0123	3.02019e-27	2.79211e-26	50.7869
chr6:111927956	-2.45683	0.996585	-13.0122	3.02053e-27	2.79243e-26	50.7868
chr15:38589361	1.41744	1.99494	13.0122	3.02069e-27	2.79257e-26	50.7867
chr16:89098958	-1.59415	3.07037	-13.0122	3.02174e-27	2.79353e-26	50.7864
chr1:202809582	1.68476	-1.5014	13.0122	3.02181e-27	2.79359e-26	50.7864
chr4:124711068	1.53902	-3.27768	13.0122	3.02216e-27	2.79392e-26	50.7863
chrX:153982145	-2.00951	2.26341	-13.0122	3.02228e-27	2.79402e-26	50.7862
chr4:109026857	-2.04232	2.17177	-13.0121	3.02262e-27	2.79433e-26	50.7861
chr1:11681860	1.31	-3.25244	13.0121	3.023e-27	2.79467e-26	50.786
chr20:44160152	-1.2522	0.172439	-13.0121	3.023e-27	2.79468e-26	50.786
chr16:88533424	2.84646	-2.12323	13.0121	3.02316e-27	2.79482e-26	50.7859
chr20:17970321	-1.53671	0.446524	-13.0121	3.02316e-27	2.79482e-26	50.7859
chr2:74575531	1.44402	2.33738	13.0121	3.02321e-27	2.79486e-26	50.7859
chr1:109783627	2.82378	-1.71384	13.0121	3.02322e-27	2.79486e-26	50.7859
chr18:23631821	2.5378	-1.85939	13.0121	3.0237e-27	2.7953e-26	50.7857
chr6:63576309	-1.54171	2.02439	-13.0121	3.02372e-27	2.79532e-26	50.7857
chr6:42104709	2.6378	-1.89329	13.0121	3.02379e-27	2.79538e-26	50.7857
chr9:91425295	1.47256	0.504451	13.0121	3.02389e-27	2.79547e-26	50.7857
chr19:49581321	2.65134	-1.86665	13.0121	3.02415e-27	2.79571e-26	50.7856
chr19:1416322	2.92537	-1.58817	13.012	3.02447e-27	2.79599e-26	50.7855
chr9:128218159	1.33329	2.31494	13.012	3.02455e-27	2.79607e-26	50.7855
chr20:24980447	-2.70415	1.78683	-13.012	3.02471e-27	2.79621e-26	50.7854
chr2:104868050	1.71829	-2.64976	13.012	3.02485e-27	2.79634e-26	50.7854
chr1:12229748	1.52841	-0.326037	13.012	3.02551e-27	2.79694e-26	50.7851
chr15:90957297	2.06244	-2.76329	13.012	3.02562e-27	2.79704e-26	50.7851
chr21:32578310	1.51256	-0.257378	13.012	3.02568e-27	2.79709e-26	50.7851
chr8:29072190	1.77671	0.899695	13.012	3.02595e-27	2.79734e-26	50.785
chr20:36463880	1.36524	2.2936	13.012	3.02603e-27	2.79741e-26	50.785
chr8:39913594	-1.73988	2.14933	-13.012	3.02615e-27	2.79752e-26	50.7849
chr11:96332711	-1.355	-2.23152	-13.0119	3.02704e-27	2.79833e-26	50.7846
chr19:18660524	1.32085	2.13457	13.0119	3.02719e-27	2.79847e-26	50.7846
chr20:33516947	-1.64695	1.3925	-13.0119	3.02727e-27	2.79854e-26	50.7846
chr19:23957815	2.12329	1.73006	13.0119	3.02728e-27	2.79855e-26	50.7846
chr1:6720009	1.37476	0.220427	13.0119	3.02739e-27	2.79865e-26	50.7845
chr12:119804423	3.20451	-2.02213	13.0119	3.02807e-27	2.79927e-26	50.7843
chr17:50632391	1.38073	2.29683	13.0119	3.02838e-27	2.79956e-26	50.7842
chr19:17394070	1.96183	-0.856524	13.0118	3.02853e-27	2.79969e-26	50.7842
chr7:1460244	-1.34817	-1.92835	-13.0118	3.02855e-27	2.7997e-26	50.7841
chr6:108171153	2.31756	-2.16305	13.0118	3.0291e-27	2.80021e-26	50.784
chr6:6002288	2.2511	-2.96287	13.0118	3.02932e-27	2.80041e-26	50.7839
chr13:43368275	1.93463	-2.17829	13.0118	3.02945e-27	2.80052e-26	50.7839
chr3:194487980	1.44463	-3.52122	13.0118	3.02962e-27	2.80068e-26	50.7838
chr11:105023728	1.99963	1.91945	13.0118	3.02972e-27	2.80077e-26	50.7838
chr19:5799357	-1.74756	1.1311	-13.0118	3.03012e-27	2.80113e-26	50.7836
chr7:2224597	2.25573	0.9625	13.0117	3.03068e-27	2.80165e-26	50.7834
chr22:33006583	-2.49683	0.924268	-13.0117	3.03072e-27	2.80168e-26	50.7834
chr17:73305144	1.49671	-2.88116	13.0117	3.03078e-27	2.80173e-26	50.7834
chr1:3391692	1.49878	2.00634	13.0117	3.03105e-27	2.80198e-26	50.7833
chr3:66133905	1.46488	1.78085	13.0117	3.03106e-27	2.80198e-26	50.7833
chr1:234926846	1.14354	1.64518	13.0117	3.03139e-27	2.80228e-26	50.7832
chr16:2288130	1.42293	0.54378	13.0117	3.03147e-27	2.80235e-26	50.7832
chr8:22102007	-1.86012	1.92201	-13.0117	3.03164e-27	2.80251e-26	50.7831
chr11:107648477	-1.20146	-0.594756	-13.0117	3.03179e-27	2.80264e-26	50.7831
chr10:117536265	2.26707	-2.42427	13.0117	3.0318e-27	2.80265e-26	50.7831
chr4:5427102	-2.33268	0.744634	-13.0117	3.03201e-27	2.80284e-26	50.783
chr1:43348497	2.80451	-1.49152	13.0116	3.03238e-27	2.80318e-26	50.7829
chr18:78639483	1.72732	-2.17317	13.0116	3.03313e-27	2.80387e-26	50.7826
chr5:88785999	1.73329	-2.45652	13.0116	3.03332e-27	2.80403e-26	50.7826
chr10:70729193	1.43415	2.13634	13.0116	3.03422e-27	2.80487e-26	50.7823
chr20:62185915	-2.58915	1.68762	-13.0115	3.03435e-27	2.80498e-26	50.7822
chr1:28915456	1.40341	-2.51512	13.0115	3.03435e-27	2.80498e-26	50.7822
chr2:38432232	-1.87024	2.66976	-13.0115	3.03464e-27	2.80524e-26	50.7821
chr1:50417663	1.99963	-2.53494	13.0115	3.03474e-27	2.80533e-26	50.7821
chr10:3500376	2.80805	-1.5911	13.0115	3.03493e-27	2.8055e-26	50.782
chr15:100880769	1.72402	-2.65043	13.0115	3.03537e-27	2.80591e-26	50.7819
chr8:37842057	2.22451	-2.69896	13.0115	3.03544e-27	2.80597e-26	50.7819
chr1:205506001	2.69317	-2.20451	13.0115	3.03583e-27	2.80632e-26	50.7818
chr10:45463472	2.48659	-1.58573	13.0114	3.03677e-27	2.80719e-26	50.7814
chr17:61485237	1.26463	2.80146	13.0114	3.03684e-27	2.80725e-26	50.7814
chr12:27974574	2.16549	-1.50872	13.0114	3.03686e-27	2.80726e-26	50.7814
chr7:155203116	1.48561	1.71768	13.0114	3.03716e-27	2.80754e-26	50.7813
chr14:99738121	-1.69427	0.543841	-13.0114	3.03727e-27	2.80763e-26	50.7813
chr18:78982430	-1.55329	-2.13799	-13.0114	3.03728e-27	2.80764e-26	50.7813
chr13:26509069	-2.37378	1.49348	-13.0114	3.03732e-27	2.80768e-26	50.7813
chr1:61088285	1.25622	2.76994	13.0114	3.0376e-27	2.80793e-26	50.7812
chr5:177132176	2.815	-2.17713	13.0114	3.03805e-27	2.80834e-26	50.781
chr6:43495614	1.90939	-1.95006	13.0114	3.03808e-27	2.80837e-26	50.781
chr16:83137463	-2.29244	0.566829	-13.0114	3.03815e-27	2.80843e-26	50.781
chr12:122965717	1.68561	-1.93951	13.0114	3.03829e-27	2.80856e-26	50.7809
chr17:68292986	1.28512	1.92744	13.0113	3.03847e-27	2.80872e-26	50.7809
chr11:68036593	-2.66707	1.68329	-13.0113	3.03848e-27	2.80872e-26	50.7809
chr12:51369117	-2.11878	0.403171	-13.0113	3.03857e-27	2.80881e-26	50.7808
chr2:25252884	1.55622	-3.02921	13.0113	3.03886e-27	2.80906e-26	50.7808
chr16:2211019	1.81415	-0.721707	13.0113	3.03889e-27	2.80909e-26	50.7807
chr9:112488023	1.60963	-2.60957	13.0113	3.03902e-27	2.80921e-26	50.7807
chr1:22351475	1.49146	-3.48293	13.0113	3.03908e-27	2.80925e-26	50.7807
chr11:9605853	-2.65854	2.43122	-13.0113	3.03917e-27	2.80934e-26	50.7807
chr13:24091458	1.30976	2.75061	13.0113	3.04006e-27	2.81015e-26	50.7804
chr2:132804214	-1.7839	-0.653659	-13.0112	3.04037e-27	2.81044e-26	50.7803
chr17:40476509	2.35988	-0.0404268	13.0112	3.0404e-27	2.81046e-26	50.7802
chr13:20415848	1.77902	2.89622	13.0112	3.04105e-27	2.81106e-26	50.78
chr14:93044325	2.5128	-1.83433	13.0112	3.04147e-27	2.81144e-26	50.7799
chr8:143517055	-1.64037	2.18579	-13.0112	3.04175e-27	2.8117e-26	50.7798
chr17:1550821	-1.48585	3.17805	-13.0112	3.0419e-27	2.81183e-26	50.7798
chr22:39456596	1.50159	2.02799	13.0112	3.04207e-27	2.81199e-26	50.7797
chr6:26226027	2.61293	-1.42756	13.0112	3.04224e-27	2.81214e-26	50.7796
chr9:133735581	1.93646	-2.05482	13.0111	3.04237e-27	2.81226e-26	50.7796
chr17:47660223	-2.50756	1.48927	-13.0111	3.04271e-27	2.81257e-26	50.7795
chr2:15984596	-1.63915	3.01177	-13.0111	3.04282e-27	2.81267e-26	50.7795
chr4:150582516	1.72098	2.43976	13.0111	3.04309e-27	2.81291e-26	50.7794
chr3:134375247	2.02512	-3.11268	13.0111	3.04327e-27	2.81307e-26	50.7793
chr21:41506895	1.2389	-3.90982	13.0111	3.04331e-27	2.81311e-26	50.7793
chr19:12985499	1.68817	-1.65884	13.0111	3.04343e-27	2.81322e-26	50.7793
chr17:48113339	-2.86915	1.78543	-13.0111	3.04369e-27	2.81345e-26	50.7792
chr4:76251183	1.2911	-3.70238	13.0111	3.04406e-27	2.81379e-26	50.779
chr19:10872928	1.76061	-2.75555	13.011	3.04436e-27	2.81406e-26	50.7789
chr5:176415248	1.34805	1.80951	13.011	3.04469e-27	2.81437e-26	50.7788
chr1:3461314	1.42768	2.77433	13.011	3.0447e-27	2.81437e-26	50.7788
chr4:41386182	1.33037	0.973476	13.011	3.04479e-27	2.81445e-26	50.7788
chr1:21325870	1.98134	-1.37945	13.011	3.04499e-27	2.81463e-26	50.7787
chr16:88431322	-1.60878	-0.47561	-13.011	3.04535e-27	2.81496e-26	50.7786
chr2:207820084	2.2078	-1.13098	13.011	3.04549e-27	2.81508e-26	50.7786
chr6:39934124	2.02439	-2.72195	13.011	3.04561e-27	2.81519e-26	50.7785
chr11:129024044	2.91061	-1.88091	13.011	3.04578e-27	2.81535e-26	50.7785
chr2:178795025	1.26268	2.5778	13.011	3.04595e-27	2.8155e-26	50.7784
chr7:64881869	-1.56329	2.35982	-13.0109	3.04645e-27	2.81596e-26	50.7783
chr4:52076969	1.57329	-3.35323	13.0109	3.04657e-27	2.81607e-26	50.7782
chr7:151010127	1.52756	-1.37293	13.0109	3.04659e-27	2.81608e-26	50.7782
chr19:12482837	-1.70805	1.91305	-13.0109	3.04662e-27	2.8161e-26	50.7782
chr6:147202087	1.48707	-2.03829	13.0109	3.04713e-27	2.81657e-26	50.778
chr11:2533332	-1.57159	-1.14787	-13.0109	3.04716e-27	2.8166e-26	50.778
chr4:74618009	1.93366	1.82317	13.0109	3.04717e-27	2.8166e-26	50.778
chr2:3321097	2.79598	-1.64165	13.0109	3.04735e-27	2.81676e-26	50.778
chr8:109355122	-1.35329	2.40884	-13.0109	3.04748e-27	2.81688e-26	50.7779
chr1:44842625	1.8411	-1.34652	13.0109	3.04765e-27	2.81704e-26	50.7779
chr17:82971472	-1.40659	3.27524	-13.0109	3.04769e-27	2.81706e-26	50.7779
chr14:56811558	2.1361	-3.04159	13.0109	3.04776e-27	2.81713e-26	50.7778
chr17:79206484	1.35671	1.6586	13.0109	3.04777e-27	2.81714e-26	50.7778
chr14:54175460	1.42476	-2.52591	13.0109	3.04779e-27	2.81715e-26	50.7778
chr20:63775744	2.97366	-2.11439	13.0109	3.04794e-27	2.81728e-26	50.7778
chr1:181733234	1.25524	0.482866	13.0109	3.04815e-27	2.81747e-26	50.7777
chr1:168137594	1.66134	-3.10579	13.0108	3.04856e-27	2.81784e-26	50.7776
chr3:157130204	2.07878	-2.62427	13.0108	3.04886e-27	2.81812e-26	50.7775
chr12:54006682	-1.42134	-1.96409	-13.0108	3.04892e-27	2.81817e-26	50.7775
chr10:101047119	1.82171	-2.28122	13.0108	3.04906e-27	2.8183e-26	50.7774
chr14:92939670	-1.40183	2.7086	-13.0108	3.04927e-27	2.81849e-26	50.7773
chr1:244865374	1.2372	-1.23201	13.0108	3.04943e-27	2.81863e-26	50.7773
chr20:62311020	-1.72622	1.55055	-13.0108	3.04959e-27	2.81878e-26	50.7772
chr8:143761348	1.30415	-3.42329	13.0108	3.04972e-27	2.81889e-26	50.7772
chr8:22140905	1.16488	-3.30488	13.0108	3.04976e-27	2.81893e-26	50.7772
chr13:98285811	2.50622	-1.80116	13.0108	3.04979e-27	2.81895e-26	50.7772
chr9:89662137	1.56646	-3.35567	13.0108	3.05e-27	2.81914e-26	50.7771
chr2:138217815	1.40317	0.289878	13.0108	3.05003e-27	2.81916e-26	50.7771
chr12:57726088	2.36902	-2.06963	13.0108	3.05008e-27	2.81921e-26	50.7771
chr4:34310455	-1.56256	1.73396	-13.0108	3.05023e-27	2.81934e-26	50.777
chr7:150330018	-1.37317	3.10195	-13.0107	3.05058e-27	2.81966e-26	50.7769
chr5:178165983	1.55037	1.45543	13.0107	3.05071e-27	2.81978e-26	50.7769
chr14:24172871	-1.52878	-1.64122	-13.0107	3.05086e-27	2.81992e-26	50.7768
chr2:222752952	-2.29646	1.10567	-13.0107	3.05099e-27	2.82003e-26	50.7768
chr7:2109651	-2.70683	1.91744	-13.0107	3.051e-27	2.82004e-26	50.7768
chr17:62765543	1.77476	0.291402	13.0107	3.05128e-27	2.8203e-26	50.7767
chr17:17305607	1.91	-2.26915	13.0107	3.05168e-27	2.82066e-26	50.7766
chr17:414130	-2.5611	1.68994	-13.0107	3.052e-27	2.82095e-26	50.7764
chr5:39202954	-2.39988	1.58018	-13.0107	3.05216e-27	2.82109e-26	50.7764
chr17:74235173	-2.28037	0.765549	-13.0107	3.05217e-27	2.8211e-26	50.7764
chr1:177175156	2.12256	-1.70494	13.0107	3.0522e-27	2.82112e-26	50.7764
chr17:77453796	-1.6028	-1.83372	-13.0107	3.05223e-27	2.82115e-26	50.7764
chr6:107634391	2.03427	-2.60494	13.0106	3.05226e-27	2.82117e-26	50.7764
chr1:52920768	2.35634	-1.99585	13.0106	3.05226e-27	2.82117e-26	50.7764
chr12:121433329	-2.52683	1.5839	-13.0106	3.05229e-27	2.8212e-26	50.7764
chr17:5499768	2.4761	-2.16098	13.0106	3.05237e-27	2.82126e-26	50.7763
chr19:7863426	2.33939	-2.68226	13.0106	3.05241e-27	2.82129e-26	50.7763
chr10:21508318	1.21146	2.72122	13.0106	3.05266e-27	2.82152e-26	50.7762
chr15:29116002	1.59951	-2.44415	13.0106	3.05272e-27	2.82157e-26	50.7762
chr9:129494198	1.51634	1.31537	13.0106	3.05314e-27	2.82196e-26	50.7761
chr2:198345613	1.31756	2.24366	13.0106	3.05339e-27	2.82218e-26	50.776
chr8:140653925	-1.46098	2.3672	-13.0106	3.05342e-27	2.82221e-26	50.776
chr16:5621996	-1.96012	-0.517744	-13.0106	3.05352e-27	2.8223e-26	50.7759
chr1:22114557	-2.71598	0.961768	-13.0106	3.05375e-27	2.82251e-26	50.7759
chr6:90195637	1.56451	2.38652	13.0106	3.05393e-27	2.82267e-26	50.7758
chr12:30977298	-1.57293	2.37256	-13.0106	3.0541e-27	2.82283e-26	50.7758
chr11:56699254	1.20134	0.131646	13.0106	3.0542e-27	2.82291e-26	50.7757
chr9:128911735	1.33707	-2.94122	13.0105	3.05423e-27	2.82294e-26	50.7757
chr1:79006298	1.77293	1.59329	13.0105	3.05434e-27	2.82304e-26	50.7757
chr10:132867329	1.61451	2.7214	13.0105	3.05445e-27	2.82313e-26	50.7756
chr6:108176086	1.56976	-2.83963	13.0105	3.05455e-27	2.82322e-26	50.7756
chr17:82813758	1.35463	2.43537	13.0105	3.05456e-27	2.82322e-26	50.7756
chr5:138725602	2.67683	-1.80915	13.0105	3.05502e-27	2.82365e-26	50.7755
chr14:104108353	2.02098	-2.45049	13.0105	3.05504e-27	2.82366e-26	50.7755
chr12:22709583	1.36695	-1.34726	13.0105	3.05507e-27	2.82369e-26	50.7754
chr3:157347941	1.81561	-0.294146	13.0105	3.05512e-27	2.82373e-26	50.7754
chr2:951829	1.79683	-1.65402	13.0105	3.05512e-27	2.82373e-26	50.7754
chr18:3495902	-1.80061	1.72799	-13.0105	3.05529e-27	2.82388e-26	50.7754
chr7:44259852	1.88671	0.0606707	13.0105	3.05555e-27	2.82412e-26	50.7753
chr7:120962054	1.42341	0.951829	13.0105	3.05562e-27	2.82417e-26	50.7753
chr12:131004235	-1.60524	1.85726	-13.0105	3.05611e-27	2.82462e-26	50.7751
chr4:36311137	-2.40939	0.859085	-13.0105	3.05619e-27	2.8247e-26	50.7751
chr10:11429478	1.44122	1.44951	13.0104	3.05624e-27	2.82474e-26	50.7751
chr9:137630674	-2.53817	1.4653	-13.0104	3.05625e-27	2.82474e-26	50.7751
chr13:26074854	2.40402	-1.96665	13.0104	3.05642e-27	2.8249e-26	50.775
chr2:235868480	-2.12512	1.50671	-13.0104	3.05653e-27	2.825e-26	50.775
chr12:54370504	2.01427	-2.43774	13.0104	3.05664e-27	2.82509e-26	50.7749
chr13:19564621	1.39939	1.29396	13.0104	3.0567e-27	2.82514e-26	50.7749
chr5:168790990	-2.32488	1.59793	-13.0104	3.05714e-27	2.82554e-26	50.7748
chr13:32048091	-2.49512	1.30439	-13.0104	3.05739e-27	2.82578e-26	50.7747
chr16:485246	1.61098	2.19451	13.0104	3.05756e-27	2.82593e-26	50.7746
chr4:173507037	-1.72098	-3.01768	-13.0104	3.05762e-27	2.82598e-26	50.7746
chr11:68047727	1.15695	1.28921	13.0104	3.05763e-27	2.82599e-26	50.7746
chr7:44203427	-2.06793	1.62835	-13.0104	3.05781e-27	2.82615e-26	50.7745
chr10:106708601	1.38622	-0.509939	13.0104	3.05785e-27	2.82618e-26	50.7745
chr11:33828933	1.61768	-2.13201	13.0103	3.05834e-27	2.82663e-26	50.7744
chr7:97007352	2.11073	-3.06037	13.0103	3.05838e-27	2.82666e-26	50.7744
chr3:9916759	1.4839	-3.02805	13.0103	3.0584e-27	2.82668e-26	50.7744
chr4:6991787	-2.145	-0.090061	-13.0103	3.05845e-27	2.82672e-26	50.7743
chr12:119804118	3.06098	-1.50256	13.0103	3.05871e-27	2.82696e-26	50.7743
chr9:123366307	1.89378	-2.41982	13.0103	3.05981e-27	2.82797e-26	50.7739
chr7:830832	3.0439	-1.85329	13.0102	3.06044e-27	2.82855e-26	50.7737
chr20:38137583	1.15012	2.45299	13.0102	3.06055e-27	2.82864e-26	50.7737
chr6:72097151	-1.59073	2.75817	-13.0102	3.06067e-27	2.82876e-26	50.7736
chr12:12890679	1.91524	-2.69726	13.0102	3.06083e-27	2.82889e-26	50.7736
chr4:11414562	-1.54024	2.6472	-13.0102	3.06175e-27	2.82975e-26	50.7733
chr21:44089518	-2.81451	1.55384	-13.0101	3.06251e-27	2.83044e-26	50.773
chr6:30883091	2.5322	-1.95366	13.0101	3.06252e-27	2.83045e-26	50.773
chr2:89968795	1.3911	-0.56189	13.0101	3.06274e-27	2.83065e-26	50.7729
chr4:52863389	1.59671	2.37409	13.0101	3.06297e-27	2.83085e-26	50.7729
chr11:64877069	2.10415	-2.01171	13.0101	3.06327e-27	2.83113e-26	50.7728
chr10:24310213	1.45915	0.592866	13.0101	3.06346e-27	2.8313e-26	50.7727
chr10:110634822	-2.57756	1.20415	-13.0101	3.06348e-27	2.83132e-26	50.7727
chr13:25763258	-1.87585	1.04439	-13.0101	3.06414e-27	2.83192e-26	50.7725
chr7:6589697	1.83963	-2.17384	13.01	3.06466e-27	2.8324e-26	50.7723
chr1:220876974	2.20549	-1.8836	13.01	3.0647e-27	2.83243e-26	50.7723
chr6:3750149	1.75707	-2.94878	13.01	3.06476e-27	2.83249e-26	50.7723
chr17:36591488	1.35476	-3.08994	13.01	3.06481e-27	2.83253e-26	50.7723
chr2:109615835	1.69744	-1.20701	13.01	3.06489e-27	2.83259e-26	50.7722
chr6:33080767	2.68159	-2.08335	13.01	3.06489e-27	2.83259e-26	50.7722
chr20:62307624	-1.82195	1.65817	-13.01	3.06503e-27	2.83272e-26	50.7722
chr13:113086096	1.135	0.837012	13.01	3.06504e-27	2.83272e-26	50.7722
chr9:37903138	2.18829	-1.23415	13.01	3.06506e-27	2.83274e-26	50.7722
chr13:35968681	-1.96207	1.96482	-13.01	3.06519e-27	2.83285e-26	50.7721
chr12:10211809	1.23683	0.747805	13.01	3.06573e-27	2.83335e-26	50.772
chr10:24255305	2.38671	-2.13104	13.01	3.06578e-27	2.83339e-26	50.7719
chr12:132457033	-2.40841	0.906402	-13.01	3.06592e-27	2.83352e-26	50.7719
chr13:50133403	2.08634	-2.39561	13.0099	3.06647e-27	2.83403e-26	50.7717
chr20:10863989	-1.59866	2.42177	-13.0099	3.06686e-27	2.83438e-26	50.7716
chr10:124523323	1.24707	-0.582805	13.0099	3.06701e-27	2.83451e-26	50.7715
chr8:144008319	-1.6622	1.17902	-13.0099	3.06706e-27	2.83456e-26	50.7715
chr6:32187305	2.37439	-1.28744	13.0099	3.06716e-27	2.83464e-26	50.7715
chr8:6561954	-1.69671	-0.8725	-13.0099	3.06717e-27	2.83465e-26	50.7715
chr2:148509444	1.46256	-2.7253	13.0099	3.06731e-27	2.83477e-26	50.7715
chr1:112502561	1.81902	-2.53037	13.0099	3.06737e-27	2.83483e-26	50.7714
chr2:10560866	1.2622	0.215976	13.0099	3.06743e-27	2.83488e-26	50.7714
chr17:8048128	1.2889	2.26445	13.0099	3.06745e-27	2.83489e-26	50.7714
chr12:132621227	-1.21927	1.91683	-13.0099	3.06779e-27	2.8352e-26	50.7713
chr17:64329454	-1.7361	2.31573	-13.0099	3.06789e-27	2.83529e-26	50.7713
chr16:65727905	1.92354	-0.896037	13.0099	3.06814e-27	2.83552e-26	50.7712
chr3:149969214	2.47171	-1.79976	13.0098	3.06831e-27	2.83567e-26	50.7711
chr19:12873945	1.95646	1.12518	13.0098	3.0687e-27	2.83603e-26	50.771
chr10:121543097	1.46378	1.39543	13.0098	3.06873e-27	2.83605e-26	50.771
chr15:52101011	1.48122	-2.79134	13.0098	3.0689e-27	2.83621e-26	50.7709
chr12:113137061	2.03146	-0.306707	13.0098	3.06894e-27	2.83624e-26	50.7709
chr4:67756473	1.41683	2.11927	13.0098	3.06895e-27	2.83625e-26	50.7709
chr2:224982468	1.50866	0.801402	13.0098	3.06928e-27	2.83655e-26	50.7708
chr10:49608065	-1.55098	-0.495488	-13.0098	3.06929e-27	2.83655e-26	50.7708
chr17:50677942	1.16939	2.65201	13.0098	3.0695e-27	2.83675e-26	50.7707
chr17:62800805	2.37085	-2.14457	13.0098	3.06964e-27	2.83687e-26	50.7707
chr13:36533297	-1.72488	0.783293	-13.0098	3.06996e-27	2.83716e-26	50.7706
chr15:73682460	1.2339	2.42854	13.0098	3.07e-27	2.83719e-26	50.7706
chr5:131945223	1.4761	1.77476	13.0098	3.07013e-27	2.83731e-26	50.7705
chr7:141461681	1.7522	0.335366	13.0097	3.07054e-27	2.83769e-26	50.7704
chr2:204544979	1.29451	-3.65311	13.0097	3.07063e-27	2.83776e-26	50.7704
chr12:116735197	-1.34402	2.98823	-13.0097	3.07081e-27	2.83793e-26	50.7703
chr7:157265430	-1.29159	3.34604	-13.0097	3.07102e-27	2.83812e-26	50.7702
chr16:27400824	-2.16768	0.455671	-13.0097	3.07111e-27	2.8382e-26	50.7702
chr2:105373133	1.77024	2.80012	13.0097	3.07131e-27	2.83838e-26	50.7702
chr10:50674964	1.95146	0.914024	13.0097	3.07144e-27	2.8385e-26	50.7701
chr1:25564360	-1.60134	1.08835	-13.0097	3.07149e-27	2.83854e-26	50.7701
chr8:143977675	1.7972	-1.15433	13.0097	3.07162e-27	2.83865e-26	50.77
chr9:92746994	1.52329	2.36128	13.0097	3.07179e-27	2.8388e-26	50.77
chr2:85584719	1.92915	-1.29811	13.0097	3.072e-27	2.839e-26	50.7699
chr10:30431779	2.82402	-1.80091	13.0097	3.07203e-27	2.83902e-26	50.7699
chr7:36281051	2.48122	-2.45317	13.0097	3.07208e-27	2.83907e-26	50.7699
chr3:47002595	2.97561	-1.80854	13.0097	3.07211e-27	2.83909e-26	50.7699
chr21:42315819	2.94427	-1.79506	13.0096	3.07225e-27	2.83922e-26	50.7698
chr15:75227958	1.31927	2.42939	13.0096	3.07242e-27	2.83936e-26	50.7698
chr2:234981528	2.05976	-2.46476	13.0096	3.07242e-27	2.83936e-26	50.7698
chr12:6067562	1.67012	-0.125427	13.0096	3.07245e-27	2.83939e-26	50.7698
chr11:986933	2.93512	-1.52463	13.0096	3.07287e-27	2.83977e-26	50.7696
chr10:95334650	-2.23561	1.29427	-13.0096	3.0731e-27	2.83998e-26	50.7696
chr2:65292600	1.37817	2.0747	13.0096	3.07314e-27	2.84001e-26	50.7696
chr12:49382143	1.34683	2.17329	13.0096	3.07316e-27	2.84003e-26	50.7695
chr17:8007479	1.24854	0.876585	13.0096	3.07322e-27	2.84008e-26	50.7695
chr2:174333698	2.35927	-2.55415	13.0096	3.07347e-27	2.84031e-26	50.7694
chr12:57726920	2.72244	-1.72793	13.0096	3.07357e-27	2.8404e-26	50.7694
chr2:100242353	1.29024	2.61841	13.0096	3.07366e-27	2.84047e-26	50.7694
chr5:82931266	-2.39951	1.01524	-13.0095	3.07438e-27	2.84114e-26	50.7692
chr1:203930006	2.53951	-2.11207	13.0095	3.07486e-27	2.84158e-26	50.769
chr8:143934127	2.12732	-2.69793	13.0095	3.07492e-27	2.84163e-26	50.769
chr16:1770724	1.87634	-2.32744	13.0095	3.07515e-27	2.84184e-26	50.7689
chr1:234841823	-2.80988	1.68274	-13.0095	3.07517e-27	2.84185e-26	50.7689
chr20:40506832	1.8839	-2.885	13.0095	3.07517e-27	2.84185e-26	50.7689
chr8:20234230	1.45561	0.912195	13.0095	3.07535e-27	2.84201e-26	50.7688
chr5:134544075	-2.67732	1.73268	-13.0095	3.0755e-27	2.84214e-26	50.7688
chr20:17934025	1.4828	1.08006	13.0095	3.07561e-27	2.84225e-26	50.7688
chr9:127981538	1.44963	-3.74274	13.0095	3.07568e-27	2.8423e-26	50.7687
chr13:99416887	1.5689	2.38335	13.0095	3.0759e-27	2.8425e-26	50.7687
chr17:45429697	3.08439	-2.24439	13.0095	3.07603e-27	2.84262e-26	50.7686
chr22:39523548	2.00061	-2.06652	13.0094	3.07654e-27	2.84308e-26	50.7685
chr13:51794154	-2.89073	1.765	-13.0094	3.07658e-27	2.84312e-26	50.7684
chr12:117045201	-1.46378	-0.957744	-13.0094	3.07669e-27	2.84322e-26	50.7684
chr2:232886026	-1.76793	1.48067	-13.0094	3.07673e-27	2.84325e-26	50.7684
chr15:58014339	1.2911	0.809817	13.0094	3.07691e-27	2.84342e-26	50.7683
chr10:11445049	1.51085	1.5447	13.0094	3.07693e-27	2.84343e-26	50.7683
chr1:209428310	2.73183	-2.30006	13.0094	3.07698e-27	2.84347e-26	50.7683
chr18:37274446	-1.44317	-1.61476	-13.0094	3.07711e-27	2.84359e-26	50.7683
chr17:352468	2.75793	-1.5753	13.0094	3.07728e-27	2.84374e-26	50.7682
chr10:4384068	1.89293	-1.90061	13.0094	3.0773e-27	2.84376e-26	50.7682
chr22:17088128	-2.72159	1.59872	-13.0094	3.07788e-27	2.84429e-26	50.768
chr19:2252776	1.64512	-2.44854	13.0094	3.07798e-27	2.84438e-26	50.768
chr21:33033828	2.55878	-2.2811	13.0093	3.07839e-27	2.84476e-26	50.7678
chr16:86570725	1.66037	1.53811	13.0093	3.07883e-27	2.84515e-26	50.7677
chr17:17700578	1.79634	-2.49061	13.0093	3.07886e-27	2.84518e-26	50.7677
chr11:1849996	-1.93854	2.20744	-13.0093	3.07913e-27	2.84543e-26	50.7676
chr1:220894708	2.40037	-2.43848	13.0093	3.07924e-27	2.84552e-26	50.7676
chr9:36169844	-2.60098	1.70402	-13.0093	3.07924e-27	2.84552e-26	50.7676
chr20:59939174	1.45805	0.71622	13.0093	3.07942e-27	2.84568e-26	50.7675
chr19:10805676	-2.63317	1.72207	-13.0093	3.08013e-27	2.84633e-26	50.7673
chr10:71738999	-2.63866	2.23774	-13.0092	3.08039e-27	2.84657e-26	50.7672
chr11:3157061	2.05622	-2.4314	13.0092	3.08048e-27	2.84665e-26	50.7672
chr8:141116647	1.34695	1.65177	13.0092	3.08054e-27	2.8467e-26	50.7672
chr1:3746600	2.07939	-2.30189	13.0092	3.08062e-27	2.84677e-26	50.7671
chr2:174333212	2.39951	-1.58537	13.0092	3.08074e-27	2.84688e-26	50.7671
chr21:46151442	1.54463	2.04415	13.0092	3.08079e-27	2.84692e-26	50.7671
chr7:151047512	1.53415	-1.20817	13.0092	3.08097e-27	2.84709e-26	50.767
chr19:1496614	2.58756	-2.21988	13.0092	3.08105e-27	2.84715e-26	50.767
chr1:7479024	1.66402	-0.00176829	13.0092	3.08166e-27	2.84772e-26	50.7668
chr1:243487670	1.73744	0.195427	13.0092	3.08167e-27	2.84772e-26	50.7668
chr3:119402017	1.80073	1.31659	13.0092	3.08176e-27	2.8478e-26	50.7668
chr7:101016180	-1.26805	-0.0364634	-13.0092	3.08182e-27	2.84785e-26	50.7667
chr16:477462	-2.7422	1.77976	-13.0092	3.08207e-27	2.84808e-26	50.7667
chr2:96500561	2.17866	-2.21726	13.0091	3.08276e-27	2.84871e-26	50.7664
chr15:81303991	2.72073	-2.17512	13.0091	3.08302e-27	2.84894e-26	50.7664
chr9:71683919	1.56805	0.961341	13.0091	3.0832e-27	2.84912e-26	50.7663
chr17:4497548	2.32939	-2.10384	13.0091	3.08348e-27	2.84936e-26	50.7662
chr17:41524192	2.77329	-1.50884	13.0091	3.08365e-27	2.84952e-26	50.7661
chr16:1164898	1.36146	1.40305	13.0091	3.08402e-27	2.84986e-26	50.766
chr8:56117997	1.35293	-0.235488	13.0091	3.08406e-27	2.84989e-26	50.766
chr7:27145934	2.28976	-1.5322	13.009	3.08445e-27	2.85025e-26	50.7659
chr5:140673181	1.74537	1.06354	13.009	3.08478e-27	2.85054e-26	50.7658
chr12:49234384	-2.61049	1.39512	-13.009	3.08478e-27	2.85055e-26	50.7658
chr14:64073954	-1.69634	2.00366	-13.009	3.08494e-27	2.85069e-26	50.7657
chr2:241386611	1.26695	2.23762	13.009	3.08506e-27	2.8508e-26	50.7657
chr1:150798267	-1.75866	1.42165	-13.009	3.08522e-27	2.85093e-26	50.7656
chr7:875447	-1.76427	2.47726	-13.009	3.08556e-27	2.85125e-26	50.7655
chr13:20231241	1.56829	-0.876707	13.009	3.08557e-27	2.85125e-26	50.7655
chr5:171668077	2.6078	-2.39524	13.009	3.08575e-27	2.85142e-26	50.7655
chr1:234234973	-1.99878	1.79354	-13.009	3.08582e-27	2.85148e-26	50.7654
chr11:129277315	2.76524	-1.81909	13.0089	3.08633e-27	2.85195e-26	50.7653
chr2:11365775	1.34939	0.400671	13.0089	3.08642e-27	2.85202e-26	50.7653
chr9:126883857	-2.3761	0.342073	-13.0089	3.0866e-27	2.85219e-26	50.7652
chr11:1445610	-1.30561	2.06317	-13.0089	3.08666e-27	2.85224e-26	50.7652
chr2:46869482	-1.54646	2.24226	-13.0089	3.08679e-27	2.85236e-26	50.7651
chrX:93674540	1.69561	-0.616951	13.0089	3.08727e-27	2.8528e-26	50.765
chr20:58868882	1.57146	-2.65427	13.0089	3.08742e-27	2.85293e-26	50.7649
chr15:42401754	-2.17573	1.70652	-13.0089	3.08746e-27	2.85297e-26	50.7649
chr1:119294042	1.37244	0.583415	13.0089	3.08748e-27	2.85298e-26	50.7649
chr21:44286023	2.05439	-1.53683	13.0089	3.08751e-27	2.853e-26	50.7649
chr13:29514070	1.56841	1.9325	13.0089	3.08767e-27	2.85315e-26	50.7648
chr7:45148756	1.42671	-0.0498171	13.0089	3.0877e-27	2.85317e-26	50.7648
chr9:99001199	2.64585	0.840488	13.0089	3.08786e-27	2.85331e-26	50.7648
chr8:140064482	2.185	-1.12384	13.0089	3.08829e-27	2.85371e-26	50.7646
chr6:32197061	1.93671	-2.56933	13.0088	3.08834e-27	2.85375e-26	50.7646
chr5:14008941	-2.33134	0.738841	-13.0088	3.08835e-27	2.85375e-26	50.7646
chr1:89262351	-1.83256	1.73848	-13.0088	3.08847e-27	2.85386e-26	50.7646
chr11:63763424	3.01037	-1.94152	13.0088	3.08847e-27	2.85386e-26	50.7646
chr16:89957087	-2.8861	1.65037	-13.0088	3.08849e-27	2.85387e-26	50.7646
chr10:11870073	2.56902	-2.20951	13.0088	3.08889e-27	2.85424e-26	50.7645
chr1:14699781	-1.49866	2.92579	-13.0088	3.0889e-27	2.85425e-26	50.7644
chr7:158194395	1.29085	1.47994	13.0088	3.08906e-27	2.85439e-26	50.7644
chr15:51077821	1.40963	-2.81421	13.0088	3.08927e-27	2.85458e-26	50.7643
chr17:83105351	1.19341	2.71585	13.0088	3.08955e-27	2.85484e-26	50.7642
chr6:34466422	2.02024	-1.74207	13.0088	3.0896e-27	2.85488e-26	50.7642
chr2:153287236	1.53061	-2.59274	13.0088	3.08978e-27	2.85504e-26	50.7642
chr18:58847255	1.43927	1.5228	13.0087	3.09073e-27	2.85591e-26	50.7639
chr19:55652741	1.66171	2.47963	13.0087	3.09082e-27	2.85599e-26	50.7638
chr5:88692769	2.10159	-2.5914	13.0087	3.09161e-27	2.85672e-26	50.7636
chr8:52409937	-2.08537	2.3589	-13.0087	3.09168e-27	2.85678e-26	50.7636
chr22:39292248	2.85195	-1.1828	13.0087	3.09201e-27	2.85708e-26	50.7634
chr10:92831038	-2.8428	1.4825	-13.0086	3.09241e-27	2.85745e-26	50.7633
chr8:121503440	1.42866	1.93665	13.0086	3.09255e-27	2.85757e-26	50.7633
chr3:50606843	-2.11976	1.64939	-13.0086	3.09289e-27	2.85788e-26	50.7632
chr9:109329755	1.72305	-3.02555	13.0086	3.0934e-27	2.85835e-26	50.763
chr12:43550990	1.64268	-3.38159	13.0086	3.09386e-27	2.85877e-26	50.7628
chr7:131896755	1.69024	-1.34561	13.0086	3.09395e-27	2.85885e-26	50.7628
chr7:1055654	-2.38768	1.30409	-13.0085	3.09462e-27	2.85947e-26	50.7626
chr1:212665966	1.52549	-0.362988	13.0085	3.09466e-27	2.8595e-26	50.7626
chr2:37589195	2.55415	-1.39329	13.0085	3.09469e-27	2.85952e-26	50.7626
chr11:61342634	-2.35037	2.04555	-13.0085	3.09471e-27	2.85953e-26	50.7626
chr2:27442929	2.36159	-2.2664	13.0085	3.09493e-27	2.85973e-26	50.7625
chr2:98775339	-2.5428	0.879085	-13.0085	3.09502e-27	2.85982e-26	50.7625
chr17:39924080	1.60463	0.895854	13.0085	3.09505e-27	2.85984e-26	50.7625
chr11:31803960	1.71573	-2.36848	13.0085	3.09527e-27	2.86004e-26	50.7624
chr1:155125657	2.60329	-1.61311	13.0085	3.09555e-27	2.8603e-26	50.7623
chr4:8269352	2.4972	-0.857134	13.0085	3.09627e-27	2.86096e-26	50.7621
chr4:13522566	2.05805	-3.20463	13.0084	3.0966e-27	2.86125e-26	50.762
chr17:51165718	2.17512	-1.34293	13.0084	3.09664e-27	2.86129e-26	50.762
chr13:113407557	-2.00122	1.86476	-13.0084	3.09675e-27	2.86139e-26	50.7619
chr8:143426465	1.93573	-0.19189	13.0084	3.0968e-27	2.86143e-26	50.7619
chr21:46370131	-1.67061	2.07116	-13.0084	3.09689e-27	2.86151e-26	50.7619
chr10:6228525	-1.47963	1.03762	-13.0084	3.0969e-27	2.86152e-26	50.7619
chr19:58367900	2.46207	-0.5725	13.0084	3.09696e-27	2.86156e-26	50.7618
chr11:128696667	-2.35695	1.57274	-13.0084	3.09706e-27	2.86166e-26	50.7618
chr7:104982980	1.5039	1.46585	13.0084	3.09715e-27	2.86174e-26	50.7618
chr3:128896816	-1.37622	3.0003	-13.0084	3.0972e-27	2.86177e-26	50.7618
chr7:155484119	-1.76695	0.919329	-13.0084	3.0973e-27	2.86187e-26	50.7617
chr2:71561035	1.64122	0.823049	13.0084	3.09754e-27	2.86208e-26	50.7617
chr4:183987429	2.59841	-1.82689	13.0084	3.09766e-27	2.86219e-26	50.7616
chr6:33312622	1.71939	-2.79104	13.0084	3.09767e-27	2.8622e-26	50.7616
chr7:44639866	1.82561	-2.72768	13.0084	3.09783e-27	2.86234e-26	50.7616
chr22:44337610	2.37061	-1.70567	13.0084	3.09797e-27	2.86246e-26	50.7615
chr10:14828250	1.38073	1.84524	13.0083	3.09858e-27	2.86303e-26	50.7613
chr16:65123997	2.04671	-2.42177	13.0083	3.09859e-27	2.86303e-26	50.7613
chr17:7560028	-1.39866	0.246646	-13.0083	3.09883e-27	2.86325e-26	50.7612
chr8:142988409	2.07476	2.19287	13.0083	3.09898e-27	2.86339e-26	50.7612
chr14:100778035	1.61159	2.26299	13.0083	3.09918e-27	2.86357e-26	50.7611
chr7:73705642	-2.34732	0.73878	-13.0083	3.09944e-27	2.8638e-26	50.761
chr3:54666735	-1.65244	-0.11878	-13.0083	3.09958e-27	2.86393e-26	50.761
chr7:27144146	1.91122	-1.44134	13.0083	3.10002e-27	2.86433e-26	50.7609
chr13:37870949	1.5822	-2.95512	13.0083	3.1004e-27	2.86467e-26	50.7607
chr1:9128383	1.42098	-2.56634	13.0082	3.10048e-27	2.86475e-26	50.7607
chr4:6111706	-1.88817	0.251402	-13.0082	3.10057e-27	2.86483e-26	50.7607
chr15:89411143	-1.45524	-2.96384	-13.0082	3.10076e-27	2.86499e-26	50.7606
chr6:100469517	-1.67854	-1.98744	-13.0082	3.10098e-27	2.8652e-26	50.7606
chr16:3581101	-1.41061	2.4725	-13.0082	3.10104e-27	2.86525e-26	50.7605
chr20:11687479	1.17866	1.11055	13.0082	3.10105e-27	2.86526e-26	50.7605
chr1:53277125	1.56085	0.502256	13.0082	3.10114e-27	2.86534e-26	50.7605
chr14:89933213	-1.86768	1.62421	-13.0082	3.10119e-27	2.86537e-26	50.7605
chr6:37256439	-1.94598	1.89616	-13.0082	3.10126e-27	2.86544e-26	50.7605
chr4:11369184	1.62463	-1.4239	13.0082	3.1016e-27	2.86575e-26	50.7604
chr19:1992917	1.60244	0.91622	13.0082	3.10177e-27	2.8659e-26	50.7603
chr12:47801765	1.78512	-2.53122	13.0082	3.10186e-27	2.86599e-26	50.7603
chr13:94403471	-2.22366	1.55049	-13.0082	3.10203e-27	2.86613e-26	50.7602
chr19:1386875	1.43207	0.97372	13.0082	3.10209e-27	2.86619e-26	50.7602
chr10:103647840	-1.96732	2.17976	-13.0082	3.10212e-27	2.86621e-26	50.7602
chr5:124806699	2.67451	-2.24457	13.0081	3.10248e-27	2.86654e-26	50.7601
chr4:11368672	1.92963	1.06226	13.0081	3.10317e-27	2.86718e-26	50.7598
chr4:122855004	-2.39988	0.742012	-13.0081	3.1032e-27	2.86719e-26	50.7598
chr10:72274908	1.80341	-3.63476	13.0081	3.10335e-27	2.86733e-26	50.7598
chr6:32048512	1.16732	0.922683	13.0081	3.10347e-27	2.86744e-26	50.7597
chr1:57552953	1.435	2.52909	13.0081	3.10354e-27	2.8675e-26	50.7597
chr6:166603226	-1.52134	2.24067	-13.0081	3.10354e-27	2.8675e-26	50.7597
chr9:137122494	-1.32037	1.41433	-13.0081	3.10371e-27	2.86764e-26	50.7597
chr10:12053705	-2.20512	0.082439	-13.0081	3.10371e-27	2.86764e-26	50.7597
chr17:82237378	-1.91549	2.04579	-13.0081	3.10412e-27	2.86802e-26	50.7595
chr10:99521889	2.30939	-2.17726	13.0081	3.1043e-27	2.86818e-26	50.7595
chr2:130918641	1.2078	0.324024	13.008	3.10452e-27	2.86838e-26	50.7594
chr10:30776168	1.38756	1.24951	13.008	3.10472e-27	2.86857e-26	50.7593
chr12:11885643	2.58305	-1.59543	13.008	3.10517e-27	2.86897e-26	50.7592
chr19:7871728	1.70476	-2.90457	13.008	3.10522e-27	2.86901e-26	50.7592
chr10:114635434	2.15439	-2.23927	13.008	3.10588e-27	2.86962e-26	50.759
chr2:239237089	-2.5372	1.60006	-13.0079	3.1066e-27	2.87028e-26	50.7587
chr21:43343085	2.42598	-1.51396	13.0079	3.10677e-27	2.87044e-26	50.7587
chr13:113647759	-3.09707	1.08341	-13.0079	3.1068e-27	2.87046e-26	50.7587
chr8:141446305	-1.55195	-0.176829	-13.0079	3.10691e-27	2.87056e-26	50.7586
chr11:68314692	1.41512	-2.95756	13.0079	3.10731e-27	2.87092e-26	50.7585
chr7:151114581	2.32634	-2.39671	13.0079	3.10737e-27	2.87098e-26	50.7585
chr17:31570341	1.2672	1.94433	13.0079	3.10748e-27	2.87107e-26	50.7585
chr15:43303805	-1.71098	0.784024	-13.0079	3.1076e-27	2.87118e-26	50.7584
chr16:88755425	2.86354	-1.74921	13.0079	3.10824e-27	2.87177e-26	50.7582
chr4:61517522	2.12537	0.172073	13.0079	3.10829e-27	2.87181e-26	50.7582
chr15:101357575	1.56146	1.52951	13.0079	3.1083e-27	2.87181e-26	50.7582
chr5:1477197	1.56793	-1.67372	13.0079	3.10849e-27	2.87198e-26	50.7581
chr10:124590635	-1.52098	2.87232	-13.0079	3.10855e-27	2.87204e-26	50.7581
chr20:57561504	2.36171	1.10305	13.0078	3.10872e-27	2.87219e-26	50.7581
chr7:29217094	1.36317	2.10598	13.0078	3.10886e-27	2.87232e-26	50.758
chr14:56811217	2.00793	-2.56445	13.0078	3.10904e-27	2.87248e-26	50.758
chr21:35985106	2.49037	-1.58884	13.0078	3.1094e-27	2.87281e-26	50.7578
chr15:73078626	-1.68366	0.59	-13.0078	3.10972e-27	2.87311e-26	50.7577
chr10:63242123	-2.87061	1.76884	-13.0078	3.11006e-27	2.87342e-26	50.7576
chr16:22236745	-1.80402	2.02226	-13.0078	3.11035e-27	2.87368e-26	50.7575
chr7:44322033	-2.23451	1.5936	-13.0078	3.11037e-27	2.87369e-26	50.7575
chr13:33696994	-2.20085	1.1347	-13.0078	3.11045e-27	2.87376e-26	50.7575
chr5:2754210	-1.51232	-2.1975	-13.0078	3.1105e-27	2.87381e-26	50.7575
chr11:65640996	-2.9089	1.51189	-13.0077	3.1106e-27	2.87389e-26	50.7575
chr5:143206530	2.69573	-1.50933	13.0077	3.11086e-27	2.87413e-26	50.7574
chr22:36086115	1.52268	2.49476	13.0077	3.11087e-27	2.87413e-26	50.7574
chr11:114083456	-2.54951	1.14	-13.0077	3.1109e-27	2.87416e-26	50.7574
chr3:174191703	-1.83305	0.153841	-13.0077	3.11099e-27	2.87424e-26	50.7573
chr12:57737160	2.93329	-1.68652	13.0077	3.11106e-27	2.8743e-26	50.7573
chr13:26962183	2.6422	-1.40988	13.0077	3.11122e-27	2.87444e-26	50.7573
chr15:57747356	1.84866	-2.27665	13.0077	3.11154e-27	2.87474e-26	50.7572
chr2:69508053	-2.52866	1.3497	-13.0077	3.11178e-27	2.87495e-26	50.7571
chr15:78316679	2.90317	-1.62646	13.0077	3.11186e-27	2.87503e-26	50.7571
chr19:1082786	1.83232	-1.92835	13.0077	3.11208e-27	2.87523e-26	50.757
chr7:27210278	1.16829	1.18817	13.0077	3.11247e-27	2.87558e-26	50.7569
chr14:68521097	2.74585	-1.63366	13.0077	3.11257e-27	2.87566e-26	50.7568
chr2:3154315	-1.62329	1.43518	-13.0076	3.11277e-27	2.87585e-26	50.7568
chr22:38065030	1.67415	0.394024	13.0076	3.1129e-27	2.87597e-26	50.7567
chr19:16544996	-2.61098	1.61012	-13.0076	3.11293e-27	2.87599e-26	50.7567
chr3:13042172	-1.24598	3.14652	-13.0076	3.11295e-27	2.876e-26	50.7567
chr1:18636721	2.17329	-2.57579	13.0076	3.11295e-27	2.876e-26	50.7567
chr13:23324631	-1.58634	1.19415	-13.0076	3.11299e-27	2.87603e-26	50.7567
chr8:143598813	1.53354	-3.20616	13.0076	3.11358e-27	2.87657e-26	50.7565
chr4:177596889	1.27012	2.17848	13.0076	3.11394e-27	2.8769e-26	50.7564
chr1:17229380	1.76378	1.1125	13.0076	3.11395e-27	2.8769e-26	50.7564
chr2:20671017	1.87598	-3.21287	13.0076	3.11408e-27	2.87703e-26	50.7563
chr17:45429492	2.53622	-2.69396	13.0075	3.11503e-27	2.8779e-26	50.756
chr9:33019814	1.44451	2.47494	13.0075	3.11515e-27	2.878e-26	50.756
chr4:40751194	2.78488	-1.71585	13.0075	3.11518e-27	2.87803e-26	50.756
chr3:126541808	2.16512	-0.457195	13.0075	3.11521e-27	2.87805e-26	50.756
chr17:7855891	1.82671	-2.39348	13.0075	3.11546e-27	2.87828e-26	50.7559
chr1:6321887	-1.58671	2.81665	-13.0075	3.11567e-27	2.87847e-26	50.7558
chr8:48581246	1.53524	1.44774	13.0075	3.11574e-27	2.87853e-26	50.7558
chr17:48156358	-1.275	-1.90994	-13.0075	3.11574e-27	2.87853e-26	50.7558
chr2:907989	1.31341	2.61549	13.0075	3.11578e-27	2.87856e-26	50.7558
chr22:22748669	1.52293	1.55463	13.0075	3.11583e-27	2.8786e-26	50.7558
chr5:50964196	2.15817	-2.27201	13.0075	3.116e-27	2.87876e-26	50.7557
chr3:14394041	2.08195	-0.231585	13.0075	3.11606e-27	2.87881e-26	50.7557
chr19:7676959	-1.5878	-2.40476	-13.0074	3.11756e-27	2.88019e-26	50.7552
chr13:52181503	-1.58976	1.23744	-13.0074	3.1177e-27	2.88032e-26	50.7552
chr3:129594094	-2.84329	1.40494	-13.0074	3.11776e-27	2.88036e-26	50.7552
chr11:117239492	1.24329	1.30787	13.0074	3.1182e-27	2.88077e-26	50.755
chr13:110343327	2.67024	-1.80549	13.0073	3.11915e-27	2.88164e-26	50.7547
chr10:132783976	1.4928	0.730549	13.0073	3.11935e-27	2.88182e-26	50.7547
chr5:32027944	-2.04524	-0.279939	-13.0073	3.1197e-27	2.88214e-26	50.7545
chr16:262185	-2.15049	2.47768	-13.0073	3.11971e-27	2.88214e-26	50.7545
chr6:161650057	1.44549	2.38872	13.0073	3.11981e-27	2.88224e-26	50.7545
chr15:31372336	-1.67841	2.53591	-13.0073	3.11983e-27	2.88225e-26	50.7545
chr6:168388983	-2.57073	1.27524	-13.0073	3.12013e-27	2.88252e-26	50.7544
chr18:31490547	2.45061	-1.67104	13.0073	3.12038e-27	2.88275e-26	50.7543
chr3:141737352	-2.74756	1.72098	-13.0073	3.12052e-27	2.88288e-26	50.7543
chr6:25411499	-2.59598	1.08226	-13.0073	3.12066e-27	2.883e-26	50.7542
chr4:1053267	-2.89159	1.05957	-13.0073	3.12073e-27	2.88306e-26	50.7542
chr3:57978007	2.42427	-1.9403	13.0073	3.12073e-27	2.88306e-26	50.7542
chr6:1416572	1.41171	-1.94061	13.0072	3.12079e-27	2.88311e-26	50.7542
chr1:180192316	-2.29549	2.02957	-13.0072	3.12103e-27	2.88333e-26	50.7541
chr22:50298073	-1.3878	2.7639	-13.0072	3.12149e-27	2.88375e-26	50.754
chr2:201419263	2.74915	-1.75384	13.0072	3.12175e-27	2.88398e-26	50.7539
chr22:45978336	1.79671	-2.06311	13.0072	3.12222e-27	2.88442e-26	50.7537
chr1:3062785	2.82707	-1.85537	13.0072	3.12223e-27	2.88443e-26	50.7537
chr9:137814676	-1.62756	2.6872	-13.0072	3.12237e-27	2.88455e-26	50.7537
chr1:3651319	2.02915	-2.64994	13.0072	3.12267e-27	2.88482e-26	50.7536
chr19:19178472	1.28159	2.3703	13.0072	3.12275e-27	2.88489e-26	50.7536
chr4:8372963	-1.91671	2.39055	-13.0071	3.12282e-27	2.88495e-26	50.7535
chr12:107645995	2.72622	-1.82177	13.0071	3.12317e-27	2.88527e-26	50.7534
chr7:156177834	-2.34561	1.30622	-13.0071	3.12322e-27	2.88532e-26	50.7534
chr21:40887231	2.66122	-1.63049	13.0071	3.12401e-27	2.88604e-26	50.7532
chr5:1888215	1.40573	-3.04811	13.0071	3.12401e-27	2.88604e-26	50.7532
chr11:57466937	-1.51915	0.750549	-13.0071	3.12423e-27	2.88623e-26	50.7531
chr4:102730389	1.68927	2.67402	13.0071	3.1248e-27	2.88676e-26	50.7529
chr1:51331277	1.2978	0.483537	13.007	3.12484e-27	2.88679e-26	50.7529
chr22:40336413	-2.57707	1.79366	-13.007	3.12498e-27	2.88692e-26	50.7529
chr13:75587984	-1.51817	-0.964695	-13.007	3.12524e-27	2.88715e-26	50.7528
chr6:143745713	3.10024	-2.06195	13.007	3.12525e-27	2.88716e-26	50.7528
chr4:9381211	1.31793	-1.41677	13.007	3.12575e-27	2.88761e-26	50.7526
chr1:6428267	-1.87256	1.06104	-13.007	3.12649e-27	2.8883e-26	50.7524
chr5:176642696	1.81244	0.242561	13.007	3.12652e-27	2.88832e-26	50.7524
chr20:62887618	-1.87012	1.24067	-13.007	3.12684e-27	2.88861e-26	50.7523
chr1:226634118	1.1661	-0.526585	13.0069	3.12704e-27	2.8888e-26	50.7522
chr17:4642093	-1.73537	0.0756098	-13.0069	3.12721e-27	2.88895e-26	50.7521
chr4:114808054	1.49293	0.0417073	13.0069	3.12745e-27	2.88917e-26	50.7521
chr15:28843693	1.44329	2.26872	13.0069	3.12783e-27	2.88951e-26	50.7519
chr2:241890944	2.84085	-1.58055	13.0069	3.12808e-27	2.88974e-26	50.7519
chr10:99521625	2.84488	-1.90317	13.0069	3.12811e-27	2.88976e-26	50.7519
chr5:9124292	2.69268	-1.72902	13.0069	3.12859e-27	2.89021e-26	50.7517
chr14:95517010	2.3061	-1.42	13.0069	3.12868e-27	2.89028e-26	50.7517
chr7:139775339	1.37329	1.3086	13.0068	3.12936e-27	2.89091e-26	50.7515
chr11:65786189	1.56451	-0.228963	13.0068	3.12945e-27	2.89099e-26	50.7514
chr22:20015543	1.40256	2.50616	13.0068	3.12951e-27	2.89104e-26	50.7514
chr19:2083495	-2.86073	1.59402	-13.0068	3.12952e-27	2.89105e-26	50.7514
chr9:109318399	-1.75012	-2.10335	-13.0068	3.12953e-27	2.89105e-26	50.7514
chr22:42721281	1.38085	-3.29543	13.0068	3.12954e-27	2.89105e-26	50.7514
chr9:135117175	1.77329	2.44689	13.0068	3.12965e-27	2.89115e-26	50.7514
chr22:42757891	1.36305	1.79701	13.0068	3.12992e-27	2.8914e-26	50.7513
chr3:124584556	1.88341	-2.95805	13.0068	3.13e-27	2.89147e-26	50.7513
chr17:81120223	1.90415	-0.19878	13.0068	3.1302e-27	2.89165e-26	50.7512
chr17:78105276	-2.30744	1.55945	-13.0068	3.1306e-27	2.89202e-26	50.7511
chr1:35121210	1.26927	-0.493902	13.0068	3.13062e-27	2.89203e-26	50.7511
chr9:87149030	1.4422	2.4822	13.0067	3.13107e-27	2.89244e-26	50.7509
chr1:50426809	1.78854	-2.9022	13.0067	3.13111e-27	2.89247e-26	50.7509
chr2:98869607	2.89756	-2.00378	13.0067	3.13136e-27	2.8927e-26	50.7508
chr17:74454553	1.13329	-3.76262	13.0067	3.1315e-27	2.89282e-26	50.7508
chr22:50192270	2.43988	-0.935061	13.0067	3.13174e-27	2.89304e-26	50.7507
chr16:27246048	1.50939	0.745061	13.0067	3.1319e-27	2.89319e-26	50.7506
chr4:3371721	1.77427	-0.873476	13.0067	3.13191e-27	2.8932e-26	50.7506
chr3:195147894	-2.46134	1.20177	-13.0067	3.13211e-27	2.89338e-26	50.7506
chr13:68885400	-1.77793	1.86409	-13.0067	3.13222e-27	2.89347e-26	50.7505
chr17:79731010	1.19	2.56293	13.0067	3.13256e-27	2.89378e-26	50.7504
chr1:155262642	1.12427	-2.8697	13.0067	3.13259e-27	2.89381e-26	50.7504
chr13:35471724	2.21585	-1.55841	13.0067	3.13264e-27	2.89385e-26	50.7504
chr11:65641048	-2.9028	1.43482	-13.0067	3.13299e-27	2.89417e-26	50.7503
chr21:37220373	-1.41793	-2.48043	-13.0066	3.13305e-27	2.89422e-26	50.7503
chr5:177357549	-1.87061	-0.705793	-13.0066	3.13307e-27	2.89423e-26	50.7503
chr1:3714653	-1.93171	1.96329	-13.0066	3.13472e-27	2.89575e-26	50.7497
chr2:37891812	1.40817	2.74262	13.0066	3.13475e-27	2.89578e-26	50.7497
chr7:26539052	-1.75171	-0.0487805	-13.0065	3.13527e-27	2.89625e-26	50.7496
chr19:40280439	1.59293	-2.08195	13.0065	3.13533e-27	2.8963e-26	50.7496
chr12:6384704	1.28878	-0.907805	13.0065	3.13536e-27	2.89633e-26	50.7495
chr1:234499790	2.65268	-1.97878	13.0065	3.13545e-27	2.89641e-26	50.7495
chr1:27886224	-2.58524	1.56189	-13.0065	3.13574e-27	2.89668e-26	50.7494
chr20:63567402	-1.59293	2.78622	-13.0065	3.1358e-27	2.89672e-26	50.7494
chr17:76944245	2.49793	-2.00067	13.0065	3.13583e-27	2.89675e-26	50.7494
chr12:85279094	-1.83549	-0.296524	-13.0065	3.13616e-27	2.89705e-26	50.7493
chr5:3116695	1.68646	-1.63713	13.0065	3.13626e-27	2.89713e-26	50.7493
chr17:31678876	-1.63268	-0.462317	-13.0065	3.13658e-27	2.89743e-26	50.7492
chr5:135041471	2.57	-0.615244	13.0064	3.1372e-27	2.898e-26	50.749
chr7:2734148	-2.69402	1.58665	-13.0064	3.13737e-27	2.89815e-26	50.7489
chr5:158677550	1.46305	-0.261402	13.0064	3.13779e-27	2.89854e-26	50.7488
chr9:137217313	2.35463	-1.73073	13.0064	3.13788e-27	2.89862e-26	50.7487
chr11:63765623	2.32256	-1.73445	13.0064	3.13837e-27	2.89907e-26	50.7486
chr3:139020799	1.23439	0.225366	13.0064	3.13856e-27	2.89924e-26	50.7485
chr4:119059205	-1.48695	2.7186	-13.0064	3.13895e-27	2.89959e-26	50.7484
chr11:61777442	-1.57841	-1.84152	-13.0064	3.13897e-27	2.89961e-26	50.7484
chr17:41490407	1.99939	-0.137378	13.0064	3.13899e-27	2.89962e-26	50.7484
chr6:2767597	-1.45622	-0.685793	-13.0064	3.13901e-27	2.89964e-26	50.7484
chr19:58204185	1.89476	-2.26738	13.0064	3.13903e-27	2.89965e-26	50.7484
chr8:23532370	1.61293	2.12512	13.0063	3.13924e-27	2.89984e-26	50.7483
chr11:111435304	-2.52085	0.71128	-13.0063	3.1393e-27	2.89989e-26	50.7483
chr4:15132958	-1.42329	1.34909	-13.0063	3.1395e-27	2.90007e-26	50.7482
chr17:3967120	-1.66683	1.31841	-13.0063	3.13961e-27	2.90017e-26	50.7482
chr1:210330486	-1.60244	-1.31049	-13.0063	3.13964e-27	2.90019e-26	50.7482
chr17:82237291	-1.95256	1.13177	-13.0063	3.13988e-27	2.90041e-26	50.7481
chr1:1347360	1.50573	1.70957	13.0063	3.14016e-27	2.90067e-26	50.748
chr5:172617924	1.66829	0.762195	13.0063	3.14033e-27	2.90082e-26	50.748
chr21:37131223	2.38488	-1.19659	13.0063	3.14035e-27	2.90083e-26	50.748
chr20:52106574	2.29305	-1.74689	13.0063	3.14049e-27	2.90096e-26	50.7479
chr19:5048787	2.67622	-1.06945	13.0063	3.14061e-27	2.90107e-26	50.7479
chr16:56590443	1.10915	1.85396	13.0063	3.14068e-27	2.90113e-26	50.7479
chr3:197030830	1.96829	0.283171	13.0063	3.14082e-27	2.90125e-26	50.7478
chr18:45063933	1.67561	-0.114634	13.0063	3.1409e-27	2.90133e-26	50.7478
chr2:143093309	1.59061	2.73384	13.0063	3.14103e-27	2.90144e-26	50.7477
chr10:103856443	1.86134	-2.02079	13.0063	3.14108e-27	2.90148e-26	50.7477
chr6:10398464	2.19268	-1.55817	13.0062	3.14121e-27	2.9016e-26	50.7477
chr1:2351175	1.30756	2.8389	13.0062	3.14135e-27	2.90172e-26	50.7476
chr10:131815163	1.15122	1.91159	13.0062	3.14137e-27	2.90174e-26	50.7476
chr16:67935334	2.75683	-1.72073	13.0062	3.14155e-27	2.9019e-26	50.7476
chr4:118881922	2.16793	-0.0585976	13.0062	3.14155e-27	2.9019e-26	50.7476
chr10:18713139	2.42561	-2.1589	13.0062	3.1418e-27	2.90212e-26	50.7475
chr5:14749320	-1.31476	2.53762	-13.0062	3.14191e-27	2.90223e-26	50.7475
chr1:41383454	2.32634	-2.0839	13.0062	3.14192e-27	2.90223e-26	50.7475
chr8:141521573	1.37244	0.214512	13.0062	3.14195e-27	2.90225e-26	50.7474
chr11:84923536	-1.57793	0.928354	-13.0062	3.14273e-27	2.90297e-26	50.7472
chr12:57737147	3.03622	-1.9886	13.0062	3.14285e-27	2.90307e-26	50.7472
chr2:110732159	1.24976	0.492561	13.0061	3.14337e-27	2.90356e-26	50.747
chr19:8065818	-2.73951	1.78329	-13.0061	3.14365e-27	2.90381e-26	50.7469
chr16:4373672	2.75402	-2.18152	13.0061	3.14383e-27	2.90397e-26	50.7469
chr5:157109291	-2.63341	1.26988	-13.0061	3.14384e-27	2.90397e-26	50.7468
chr6:125155123	2.70402	-2.0136	13.0061	3.14391e-27	2.90404e-26	50.7468
chr10:16597548	-2.17329	1.03518	-13.0061	3.14403e-27	2.90415e-26	50.7468
chr21:16330971	1.34427	2.71945	13.0061	3.14467e-27	2.90473e-26	50.7466
chr16:67882449	1.27537	0.970244	13.0061	3.14476e-27	2.9048e-26	50.7466
chr14:59869518	1.99927	-2.00634	13.0061	3.14494e-27	2.90497e-26	50.7465
chr17:20174806	1.855	1.32409	13.0061	3.14523e-27	2.90524e-26	50.7464
chr8:116756646	-1.62085	2.60811	-13.006	3.14556e-27	2.90553e-26	50.7463
chr14:94771897	-1.61537	-1.04841	-13.006	3.14561e-27	2.90558e-26	50.7463
chr15:63983724	-2.38195	1.17841	-13.006	3.14569e-27	2.90565e-26	50.7463
chr16:85258716	-1.93049	0.795488	-13.006	3.14613e-27	2.90605e-26	50.7461
chr12:131855755	1.59573	-0.681768	13.006	3.1464e-27	2.9063e-26	50.746
chr2:218156248	-2.25634	1.02646	-13.006	3.1471e-27	2.90694e-26	50.7458
chr12:104630695	-2.3861	1.15634	-13.006	3.14714e-27	2.90697e-26	50.7458
chr11:31806730	1.76232	-1.83579	13.006	3.14717e-27	2.907e-26	50.7458
chr9:132757208	1.40305	1.68591	13.006	3.14717e-27	2.907e-26	50.7458
chr8:140576897	-1.23134	3.01579	-13.0059	3.14759e-27	2.90737e-26	50.7457
chr8:10895703	-2.20098	0.767073	-13.0059	3.14788e-27	2.90764e-26	50.7456
chr3:189711649	1.74476	1.37384	13.0059	3.14788e-27	2.90764e-26	50.7456
chr22:49369253	-1.68122	0.895244	-13.0059	3.14799e-27	2.90774e-26	50.7455
chr3:125766376	1.05622	-3.92006	13.0059	3.14813e-27	2.90786e-26	50.7455
chr1:3015542	1.37122	1.37171	13.0059	3.14842e-27	2.90812e-26	50.7454
chr2:55163667	-2.0039	0.837073	-13.0059	3.14848e-27	2.90817e-26	50.7454
chr2:100010823	1.36427	2.47409	13.0059	3.14899e-27	2.90864e-26	50.7452
chr17:81841672	-1.43915	-1.73726	-13.0059	3.14908e-27	2.90872e-26	50.7452
chr10:2767332	1.40256	2.13457	13.0059	3.14926e-27	2.90888e-26	50.7451
chr22:50171031	1.95049	-3.26366	13.0059	3.14938e-27	2.90899e-26	50.7451
chr21:36164824	2.2878	-1.28683	13.0058	3.14942e-27	2.90903e-26	50.7451
chr19:56718446	1.61085	-0.888232	13.0058	3.14959e-27	2.90917e-26	50.745
chr21:44259252	-1.57439	1.9589	-13.0058	3.1503e-27	2.90983e-26	50.7448
chr22:50447053	-1.5122	2.37829	-13.0058	3.15032e-27	2.90984e-26	50.7448
chr10:74425099	-1.3539	2.82439	-13.0058	3.15086e-27	2.91034e-26	50.7446
chr19:3381787	1.60122	3.06451	13.0058	3.15114e-27	2.9106e-26	50.7445
chr15:77966861	1.25098	-2.37378	13.0058	3.15128e-27	2.91072e-26	50.7445
chr11:44304314	-1.92646	-3.15274	-13.0057	3.15156e-27	2.91098e-26	50.7444
chr11:67646948	-2.57671	1.3364	-13.0057	3.15171e-27	2.91111e-26	50.7444
chr3:113166918	2.80159	-1.65079	13.0057	3.15186e-27	2.91124e-26	50.7443
chr13:110329429	-1.39488	0.948293	-13.0057	3.152e-27	2.91137e-26	50.7443
chr2:241081730	1.71817	0.550915	13.0057	3.15204e-27	2.91141e-26	50.7442
chr15:90957443	3.1139	-1.96549	13.0057	3.15244e-27	2.91176e-26	50.7441
chr1:56200561	1.86585	-1.97524	13.0057	3.15244e-27	2.91176e-26	50.7441
chr11:17387239	-1.23146	3.01061	-13.0057	3.15257e-27	2.91188e-26	50.7441
chr6:33367374	1.19537	2.74683	13.0057	3.15292e-27	2.9122e-26	50.744
chr22:45285131	1.54817	-1.73921	13.0057	3.15316e-27	2.91241e-26	50.7439
chr7:8069570	1.31488	2.39646	13.0057	3.15322e-27	2.91247e-26	50.7439
chr15:78000227	-1.30817	-0.196402	-13.0057	3.15348e-27	2.91271e-26	50.7438
chr2:27007283	1.54646	-0.771159	13.0056	3.15366e-27	2.91287e-26	50.7437
chr1:205042703	-1.37927	-1.74061	-13.0056	3.15392e-27	2.9131e-26	50.7437
chr7:45919535	1.93841	-2.9753	13.0056	3.15392e-27	2.9131e-26	50.7437
chr8:133411040	-2.21415	1.48012	-13.0056	3.15431e-27	2.91346e-26	50.7435
chr9:129081868	1.62707	-1.52012	13.0056	3.15458e-27	2.9137e-26	50.7434
chr1:197735662	-1.34354	3.28787	-13.0056	3.1546e-27	2.91372e-26	50.7434
chr17:76018578	1.3472	2.31994	13.0056	3.15489e-27	2.91398e-26	50.7433
chr10:116850217	2.90768	-2.17787	13.0056	3.15521e-27	2.91427e-26	50.7432
chr20:279324	2.12268	-1.14293	13.0056	3.15554e-27	2.91458e-26	50.7431
chr8:142323077	-1.36841	3.44701	-13.0055	3.15566e-27	2.91468e-26	50.7431
chr17:13338203	-1.46634	-1.2228	-13.0055	3.15579e-27	2.9148e-26	50.7431
chr15:90956958	1.46171	-3.04476	13.0055	3.1563e-27	2.91526e-26	50.7429
chr19:4115149	-2.65902	1.33415	-13.0055	3.15641e-27	2.91537e-26	50.7429
chr14:95517012	2.39341	-1.42963	13.0055	3.15665e-27	2.91557e-26	50.7428
chr9:109441350	1.22963	2.07677	13.0055	3.15675e-27	2.91567e-26	50.7428
chr20:36529104	1.3678	0.993415	13.0055	3.15696e-27	2.91586e-26	50.7427
chr6:105600463	2.40256	-1.63909	13.0055	3.1573e-27	2.91616e-26	50.7426
chr13:20301622	2.15683	-3.03305	13.0055	3.15765e-27	2.91649e-26	50.7425
chr17:73323873	1.45073	-2.52817	13.0054	3.15771e-27	2.91654e-26	50.7425
chr3:116770450	1.21256	1.38738	13.0054	3.15812e-27	2.91691e-26	50.7423
chr11:7674431	1.82037	-2.52604	13.0054	3.1584e-27	2.91717e-26	50.7422
chr17:27529513	-1.71537	-2.30305	-13.0054	3.15845e-27	2.91721e-26	50.7422
chr22:50199515	1.24476	1.37726	13.0054	3.1585e-27	2.91725e-26	50.7422
chr17:2965563	2.39341	-1.82488	13.0054	3.15852e-27	2.91727e-26	50.7422
chr19:12721107	1.32671	-3.46604	13.0054	3.15869e-27	2.91742e-26	50.7421
chr17:29581916	-1.85829	1.12329	-13.0054	3.15921e-27	2.9179e-26	50.742
chr1:170494795	-2.52329	0.945671	-13.0053	3.15977e-27	2.91841e-26	50.7418
chr17:1994066	1.43805	1.34341	13.0053	3.16022e-27	2.91882e-26	50.7417
chr11:75567042	-1.60268	2.51988	-13.0053	3.16099e-27	2.91953e-26	50.7414
chr9:33416211	-2.18927	0.967683	-13.0053	3.16103e-27	2.91956e-26	50.7414
chr17:45428792	1.86683	-2.44037	13.0053	3.16113e-27	2.91965e-26	50.7414
chr1:24380017	-2.20012	2.06335	-13.0053	3.16115e-27	2.91967e-26	50.7414
chr11:61949753	1.40183	-0.0496951	13.0053	3.16116e-27	2.91967e-26	50.7414
chr9:123754016	-1.58854	1.905	-13.0053	3.16136e-27	2.91985e-26	50.7413
chr11:64286499	1.63268	-2.67305	13.0053	3.1614e-27	2.91988e-26	50.7413
chr15:76163507	2.41793	-1.93665	13.0053	3.1614e-27	2.91989e-26	50.7413
chr1:154501683	1.60866	-3.43177	13.0053	3.16145e-27	2.91992e-26	50.7413
chr3:65356818	1.53902	-3.10378	13.0053	3.16148e-27	2.91994e-26	50.7413
chr4:1801519	-2.01073	2.41976	-13.0053	3.16148e-27	2.91994e-26	50.7413
chr21:34864128	2.51232	-1.80567	13.0053	3.16167e-27	2.92011e-26	50.7412
chr4:52933224	-1.85305	1.70384	-13.0053	3.16168e-27	2.92012e-26	50.7412
chr4:182324080	-1.59646	1.9903	-13.0052	3.16207e-27	2.92047e-26	50.7411
chr17:50168320	1.26171	2.42976	13.0052	3.16239e-27	2.92077e-26	50.741
chr16:596597	-2.52951	1.96366	-13.0052	3.16266e-27	2.92102e-26	50.7409
chr13:31044875	1.25134	-0.807744	13.0052	3.1628e-27	2.92114e-26	50.7408
chr4:3302972	-2.56683	1.27537	-13.0052	3.16301e-27	2.92133e-26	50.7408
chr12:116977633	1.54683	2.02939	13.0052	3.16324e-27	2.92154e-26	50.7407
chr8:128216634	-2.00537	0.444878	-13.0052	3.16341e-27	2.92169e-26	50.7407
chr9:97848776	1.80976	-3.02195	13.0052	3.1635e-27	2.92177e-26	50.7406
chr12:111076651	1.18463	1.765	13.0052	3.16376e-27	2.92201e-26	50.7405
chr2:191178885	1.54049	1.77427	13.0051	3.16401e-27	2.92223e-26	50.7405
chr9:121640242	1.17134	1.69201	13.0051	3.16417e-27	2.92237e-26	50.7404
chr15:89655771	1.50537	-2.35537	13.0051	3.16419e-27	2.92239e-26	50.7404
chr8:41590665	-2.66976	1.69634	-13.0051	3.16427e-27	2.92246e-26	50.7404
chr13:114164915	-1.84537	2.355	-13.0051	3.16427e-27	2.92246e-26	50.7404
chr1:44723616	-2.49232	1.00555	-13.0051	3.16442e-27	2.9226e-26	50.7403
chr5:159104270	1.815	-2.99848	13.0051	3.16451e-27	2.92267e-26	50.7403
chr11:20783433	1.94195	-0.335244	13.0051	3.16454e-27	2.92269e-26	50.7403
chr20:32079795	1.32439	1.31512	13.0051	3.16469e-27	2.92283e-26	50.7402
chr19:34832830	1.56524	1.67994	13.0051	3.16495e-27	2.92307e-26	50.7402
chr20:46358781	1.51049	1.535	13.0051	3.16513e-27	2.92323e-26	50.7401
chr20:20889665	-1.44037	2.34762	-13.0051	3.16529e-27	2.92337e-26	50.7401
chr5:75054389	1.88317	-3.12951	13.0051	3.16536e-27	2.92343e-26	50.74
chr1:23798911	-1.6661	2.27098	-13.0051	3.1654e-27	2.92346e-26	50.74
chr10:114766744	1.2661	2.58451	13.0051	3.16565e-27	2.9237e-26	50.7399
chr14:24132588	-1.77476	2.30396	-13.005	3.16598e-27	2.92399e-26	50.7398
chr5:171667981	2.67049	-1.81561	13.005	3.16613e-27	2.92413e-26	50.7398
chr12:6954114	-1.79195	-0.67	-13.005	3.16622e-27	2.92421e-26	50.7398
chr12:16512878	-2.04524	1.77726	-13.005	3.16641e-27	2.92438e-26	50.7397
chr1:21626600	1.43427	2.92128	13.005	3.16642e-27	2.92439e-26	50.7397
chr5:144204990	1.37561	-3.03012	13.005	3.16647e-27	2.92443e-26	50.7397
chr5:179801582	1.72476	1.86848	13.005	3.16659e-27	2.92453e-26	50.7397
chr4:3740601	-1.54549	2.39921	-13.005	3.16663e-27	2.92457e-26	50.7396
chr1:6638401	-1.4778	2.52317	-13.005	3.16665e-27	2.92459e-26	50.7396
chr1:18927267	2.29463	-2.30305	13.005	3.16669e-27	2.92461e-26	50.7396
chr9:133739050	1.08	0.705854	13.005	3.16674e-27	2.92466e-26	50.7396
chr5:178532900	-2.6622	1.66317	-13.005	3.16681e-27	2.92472e-26	50.7396
chr13:20415689	1.7061	1.88951	13.005	3.16699e-27	2.92488e-26	50.7395
chr2:96888666	2.92232	-2.06165	13.005	3.16741e-27	2.92526e-26	50.7394
chr7:149776374	-1.70207	-1.43848	-13.005	3.16752e-27	2.92536e-26	50.7394
chr19:3464309	2.25305	-1.86872	13.005	3.16776e-27	2.92558e-26	50.7393
chr3:127630015	-1.76841	-0.0260366	-13.005	3.16776e-27	2.92558e-26	50.7393
chr19:1112226	2.51195	-1.85585	13.005	3.16785e-27	2.92566e-26	50.7393
chr16:87477387	-2.1778	0.911463	-13.0049	3.16805e-27	2.92583e-26	50.7392
chr10:6115072	-1.64073	1.21195	-13.0049	3.16819e-27	2.92596e-26	50.7391
chr1:109394569	1.44037	1.63311	13.0049	3.16851e-27	2.92625e-26	50.739
chr5:107380244	1.65805	2.5	13.0049	3.16851e-27	2.92625e-26	50.739
chr13:106692044	2.10317	-1.98427	13.0049	3.1687e-27	2.92642e-26	50.739
chr6:6002251	2.40683	-2.87427	13.0049	3.169e-27	2.92669e-26	50.7389
chr16:85422254	2.0928	-2.09152	13.0049	3.16958e-27	2.92723e-26	50.7387
chr5:98497662	-1.95927	0.77	-13.0049	3.1696e-27	2.92724e-26	50.7387
chr1:45327627	1.30146	-2.6239	13.0049	3.16964e-27	2.92728e-26	50.7387
chr14:93066197	-2.75305	1.68604	-13.0049	3.17003e-27	2.92763e-26	50.7386
chr9:87497171	1.14354	0.833354	13.0048	3.17007e-27	2.92767e-26	50.7386
chr14:89242187	-1.6411	1.52921	-13.0048	3.17029e-27	2.92786e-26	50.7385
chr1:220895457	2.33939	-1.67494	13.0048	3.17031e-27	2.92788e-26	50.7385
chr13:113527823	-2.87829	1.70024	-13.0048	3.17062e-27	2.92816e-26	50.7384
chr16:85586619	1.72817	0.421402	13.0048	3.17074e-27	2.92827e-26	50.7383
chr7:106616069	1.31573	2.56823	13.0048	3.17107e-27	2.92856e-26	50.7382
chr8:100026430	-2.02049	1.00463	-13.0048	3.17117e-27	2.92865e-26	50.7382
chr18:55465127	-2.09232	1.15909	-13.0048	3.17122e-27	2.9287e-26	50.7382
chr4:127783496	-1.5189	-1.88506	-13.0048	3.17144e-27	2.92889e-26	50.7381
chr20:62194478	-2.01415	0.92878	-13.0048	3.17149e-27	2.92894e-26	50.7381
chr3:178003986	1.63	-2.40829	13.0048	3.17161e-27	2.92905e-26	50.7381
chr1:7389039	2.13829	-0.964146	13.0048	3.17169e-27	2.92912e-26	50.738
chr5:150690984	-2.27878	1.49549	-13.0048	3.17195e-27	2.92936e-26	50.738
chr22:19765017	1.68207	-0.146768	13.0048	3.17196e-27	2.92936e-26	50.738
chr11:1891473	-2.58122	1.6189	-13.0047	3.17222e-27	2.92959e-26	50.7379
chr17:39740119	2.36549	-1.84945	13.0047	3.17238e-27	2.92974e-26	50.7378
chr19:49492831	-2.18793	0.844451	-13.0047	3.17248e-27	2.92982e-26	50.7378
chr22:45971494	2.23646	-2.61652	13.0047	3.17258e-27	2.92991e-26	50.7378
chr21:42516410	2.55549	-1.8586	13.0047	3.17265e-27	2.92998e-26	50.7377
chr14:92687828	3.08415	-1.70524	13.0047	3.17271e-27	2.93003e-26	50.7377
chr10:130482408	-1.9439	2.41244	-13.0047	3.17292e-27	2.93022e-26	50.7377
chr11:67371874	1.79573	-3.09762	13.0047	3.17303e-27	2.93032e-26	50.7376
chr8:72072767	-2.19073	0.813659	-13.0047	3.1732e-27	2.93047e-26	50.7376
chr17:47981827	-2.52671	1.90018	-13.0047	3.17339e-27	2.93064e-26	50.7375
chr11:35322336	-2.79732	1.10902	-13.0047	3.17349e-27	2.93073e-26	50.7375
chr19:57560214	1.50841	-3.10628	13.0047	3.17355e-27	2.93078e-26	50.7375
chr18:57743263	2.57366	-1.45024	13.0047	3.17365e-27	2.93087e-26	50.7374
chr14:104933004	1.91085	-1.18701	13.0047	3.17414e-27	2.93132e-26	50.7373
chr2:3712827	-2.16207	0.761768	-13.0046	3.17511e-27	2.93221e-26	50.737
chr3:73592871	-1.99744	2.15957	-13.0046	3.17525e-27	2.93233e-26	50.7369
chr8:101437165	2.38768	-2.06872	13.0046	3.17555e-27	2.93261e-26	50.7368
chr6:31271097	1.8761	-3.38939	13.0046	3.17563e-27	2.93268e-26	50.7368
chr11:69636368	2.11134	-2.99396	13.0045	3.17665e-27	2.93362e-26	50.7365
chr15:74817564	1.78488	-2.79939	13.0045	3.17667e-27	2.93363e-26	50.7365
chr1:226817104	1.42841	2.42957	13.0045	3.17696e-27	2.9339e-26	50.7364
chr5:154653540	1.47329	1.09945	13.0045	3.17703e-27	2.93396e-26	50.7364
chr1:44654636	-1.51549	2.42494	-13.0045	3.17728e-27	2.93418e-26	50.7363
chr17:40445683	-1.33268	0.494146	-13.0045	3.17779e-27	2.93465e-26	50.7361
chr2:202619826	-2.17524	2.23604	-13.0045	3.17787e-27	2.93472e-26	50.7361
chr13:101452719	1.50854	0.570244	13.0045	3.17807e-27	2.9349e-26	50.736
chr16:89162553	1.54122	1.9928	13.0044	3.17838e-27	2.93518e-26	50.7359
chr6:509761	-1.88171	2.04549	-13.0044	3.17877e-27	2.93554e-26	50.7358
chr3:184563678	2.62378	-1.74616	13.0044	3.17882e-27	2.93558e-26	50.7358
chr11:117872902	1.27354	-0.284817	13.0044	3.17894e-27	2.93569e-26	50.7358
chr3:149969147	2.43646	-1.77226	13.0044	3.179e-27	2.93574e-26	50.7357
chr20:62774261	-2.71854	0.82122	-13.0044	3.17939e-27	2.9361e-26	50.7356
chr6:33080763	2.62793	-2.13555	13.0044	3.17947e-27	2.93616e-26	50.7356
chr7:77311105	-2.5061	0.993171	-13.0044	3.1795e-27	2.93619e-26	50.7356
chr12:132394189	-1.82976	1.47341	-13.0044	3.17974e-27	2.9364e-26	50.7355
chr12:124484182	1.3522	1.3722	13.0044	3.17977e-27	2.93643e-26	50.7355
chr15:75124349	1.19817	1.6464	13.0044	3.17992e-27	2.93657e-26	50.7355
chr1:201982364	1.77988	-3.08835	13.0044	3.18005e-27	2.93669e-26	50.7354
chr4:55734040	2.45915	-2.07433	13.0044	3.18019e-27	2.93681e-26	50.7354
chr2:129980912	1.37817	0.834573	13.0044	3.18021e-27	2.93682e-26	50.7354
chr17:4014118	-1.53659	2.22805	-13.0044	3.18037e-27	2.93697e-26	50.7353
chr1:112719344	1.0139	0.439146	13.0043	3.18048e-27	2.93707e-26	50.7353
chr8:70354989	-1.66561	2.22024	-13.0043	3.18084e-27	2.93739e-26	50.7352
chr12:70365247	1.24268	-3.1522	13.0043	3.18089e-27	2.93743e-26	50.7352
chr20:31713375	1.62951	-3.30622	13.0043	3.181e-27	2.93753e-26	50.7351
chr5:117455201	1.75963	-2.25323	13.0043	3.18103e-27	2.93755e-26	50.7351
chr1:167721287	2.05707	-2.045	13.0043	3.18166e-27	2.93813e-26	50.7349
chr5:147491129	1.34756	0.552683	13.0043	3.18173e-27	2.93819e-26	50.7349
chr1:161167502	2.34463	-1.40707	13.0043	3.18194e-27	2.93838e-26	50.7348
chr12:124517803	-2.47549	1.05335	-13.0043	3.18199e-27	2.93842e-26	50.7348
chr16:911310	1.32341	1.39268	13.0043	3.18199e-27	2.93843e-26	50.7348
chr14:105399030	-1.555	-0.30189	-13.0043	3.18208e-27	2.93851e-26	50.7348
chr13:24511117	-1.49829	1.64963	-13.0043	3.1821e-27	2.93852e-26	50.7348
chr15:90293633	1.51817	-3.11104	13.0043	3.18243e-27	2.93882e-26	50.7347
chr13:75705169	2.63598	-1.50787	13.0043	3.18243e-27	2.93882e-26	50.7347
chr2:25204702	2.10561	-2.50988	13.0042	3.18274e-27	2.9391e-26	50.7346
chr19:2525217	2.81159	-2.0497	13.0042	3.18304e-27	2.93937e-26	50.7345
chr9:113463645	2.75146	-2.01939	13.0042	3.18335e-27	2.93965e-26	50.7344
chr1:170667221	1.75171	-1.59854	13.0042	3.18342e-27	2.93972e-26	50.7344
chr19:6464899	2.2889	-1.41104	13.0042	3.18373e-27	2.93999e-26	50.7343
chr11:58575413	-2.59146	1.5628	-13.0042	3.18388e-27	2.94013e-26	50.7342
chr12:57737781	2.63732	-1.99146	13.0042	3.18427e-27	2.94049e-26	50.7341
chr5:78553075	-1.75366	2.0778	-13.0042	3.18447e-27	2.94067e-26	50.734
chr17:8133582	1.81561	-0.33878	13.0042	3.18453e-27	2.94072e-26	50.734
chr5:90740665	1.34634	2.49244	13.0041	3.18463e-27	2.9408e-26	50.734
chr11:66318136	1.41585	-3.39976	13.0041	3.18493e-27	2.94108e-26	50.7339
chr4:3369171	-1.67537	-0.175854	-13.0041	3.18503e-27	2.94117e-26	50.7339
chr8:121574505	-2.67866	0.886037	-13.0041	3.18536e-27	2.94146e-26	50.7338
chr7:142787092	1.42915	2.6625	13.0041	3.18542e-27	2.94152e-26	50.7337
chr1:16534048	1.60561	0.608293	13.0041	3.18614e-27	2.94218e-26	50.7335
chr2:215809235	1.43134	1.9914	13.0041	3.18632e-27	2.94234e-26	50.7334
chr9:109498647	1.22598	-3.84433	13.0041	3.18664e-27	2.94263e-26	50.7333
chr19:34731774	1.26768	2.01323	13.004	3.18678e-27	2.94276e-26	50.7333
chr11:394131	2.60915	-1.50518	13.004	3.18737e-27	2.9433e-26	50.7331
chr2:219570378	2.10439	-3.36024	13.004	3.18743e-27	2.94335e-26	50.7331
chr12:107397158	2.51537	-1.61634	13.004	3.18745e-27	2.94336e-26	50.7331
chr19:8526792	2.69256	-2.24994	13.004	3.18778e-27	2.94367e-26	50.733
chr5:177400179	2.56329	-2.08933	13.004	3.18779e-27	2.94367e-26	50.733
chr8:127854719	2.18963	-1.94006	13.004	3.18796e-27	2.94383e-26	50.7329
chr8:139605009	1.41988	1.36372	13.004	3.18796e-27	2.94383e-26	50.7329
chr2:74652946	1.41402	1.9536	13.004	3.18813e-27	2.94398e-26	50.7329
chr6:10061037	1.42268	2.24085	13.004	3.18835e-27	2.94418e-26	50.7328
chr6:117538761	-1.29671	3.01409	-13.004	3.1884e-27	2.94422e-26	50.7328
chr2:227006436	-1.7378	1.99171	-13.004	3.18857e-27	2.94437e-26	50.7327
chr21:44666745	-1.67427	2.69665	-13.004	3.1887e-27	2.94448e-26	50.7327
chr8:140557262	1.63646	1.73409	13.0039	3.18874e-27	2.94452e-26	50.7327
chr2:263235	2.70146	-1.9872	13.0039	3.18893e-27	2.94469e-26	50.7326
chr2:17815850	-2.52049	0.765732	-13.0039	3.18916e-27	2.9449e-26	50.7326
chr7:135661641	-2.45817	1.88957	-13.0039	3.18932e-27	2.94504e-26	50.7325
chr19:3123194	-1.69159	1.12835	-13.0039	3.18937e-27	2.94509e-26	50.7325
chr12:57549637	1.42902	0.79122	13.0039	3.18945e-27	2.94515e-26	50.7325
chr19:1071405	3.08756	-2.19232	13.0039	3.18945e-27	2.94515e-26	50.7325
chr11:34513848	2.77037	-1.8153	13.0039	3.18961e-27	2.9453e-26	50.7324
chr11:2381319	-1.69829	2.38317	-13.0039	3.18962e-27	2.9453e-26	50.7324
chr11:67282291	-2.36439	1.80171	-13.0039	3.18969e-27	2.94536e-26	50.7324
chr5:132737003	1.19537	-3.74659	13.0039	3.19002e-27	2.94566e-26	50.7323
chr1:211257437	2.15793	-2.17348	13.0039	3.19041e-27	2.94602e-26	50.7322
chr7:76510718	3.01146	-2.05317	13.0039	3.19064e-27	2.94622e-26	50.7321
chr11:334566	2.96171	-1.97305	13.0039	3.19064e-27	2.94622e-26	50.7321
chr11:96343613	-1.98939	-0.429695	-13.0038	3.19114e-27	2.94668e-26	50.7319
chr16:56668493	-1.58549	1.86726	-13.0038	3.19153e-27	2.94704e-26	50.7318
chr5:74865395	1.43841	-2.74421	13.0038	3.1916e-27	2.94709e-26	50.7318
chr6:161033925	2.66232	-1.78287	13.0038	3.19204e-27	2.9475e-26	50.7317
chr17:7590084	2.74829	-1.77793	13.0038	3.19221e-27	2.94765e-26	50.7316
chr17:79942934	-2.64305	1.39616	-13.0038	3.19224e-27	2.94768e-26	50.7316
chr19:38056093	-1.96659	1.97707	-13.0038	3.19287e-27	2.94825e-26	50.7314
chr19:34253491	-1.6922	2.23207	-13.0037	3.19324e-27	2.94859e-26	50.7313
chr16:27738332	-2.1911	0.479329	-13.0037	3.19326e-27	2.94861e-26	50.7313
chr1:84635135	2.7589	-1.71616	13.0037	3.19336e-27	2.94869e-26	50.7312
chr3:70489007	2.35439	-1.62463	13.0037	3.19353e-27	2.94885e-26	50.7312
chr8:1065962	1.35195	1.44915	13.0037	3.19357e-27	2.94888e-26	50.7312
chr2:1715562	-2.45439	1.45293	-13.0037	3.19361e-27	2.94892e-26	50.7312
chr1:25876253	1.59829	-2.7661	13.0037	3.1937e-27	2.949e-26	50.7311
chr1:155320626	-1.26537	-0.433415	-13.0037	3.1938e-27	2.94909e-26	50.7311
chr8:119043773	1.46366	1.86683	13.0037	3.19411e-27	2.94937e-26	50.731
chr5:95282002	1.27171	2.77354	13.0037	3.19453e-27	2.94975e-26	50.7309
chr11:34346563	1.86305	1.2253	13.0037	3.19476e-27	2.94996e-26	50.7308
chr8:117878960	-1.19061	2.87921	-13.0037	3.19478e-27	2.94997e-26	50.7308
chr5:146718807	2.66488	-1.815	13.0037	3.19484e-27	2.95002e-26	50.7308
chr7:151076823	1.28207	0.602866	13.0037	3.19492e-27	2.95009e-26	50.7308
chr17:352556	2.17744	-2.36713	13.0037	3.19495e-27	2.95011e-26	50.7307
chr3:133384495	1.70671	-3.3186	13.0036	3.19517e-27	2.95032e-26	50.7307
chr2:101699884	1.5711	1.2503	13.0036	3.19527e-27	2.95041e-26	50.7306
chr13:114134643	1.68561	-0.810244	13.0036	3.19562e-27	2.95073e-26	50.7305
chr19:6693155	1.28915	1.14896	13.0036	3.19565e-27	2.95075e-26	50.7305
chr1:16072246	1.08451	0.925671	13.0036	3.19581e-27	2.95089e-26	50.7305
chr3:156523913	1.27598	2.34701	13.0036	3.19621e-27	2.95126e-26	50.7304
chr12:6951093	-2.84073	1.49463	-13.0036	3.19651e-27	2.95153e-26	50.7303
chr16:88454567	1.36866	-3.81677	13.0035	3.19747e-27	2.95241e-26	50.73
chr1:114155963	1.31927	0.778049	13.0035	3.19773e-27	2.95265e-26	50.7299
chr15:60615519	2.94256	-1.96348	13.0035	3.19774e-27	2.95265e-26	50.7299
chr20:54267425	2.52732	-1.50988	13.0035	3.1979e-27	2.9528e-26	50.7298
chr3:52534433	2.62244	-2.29988	13.0035	3.19798e-27	2.95286e-26	50.7298
chr5:453289	-1.35915	2.95091	-13.0035	3.19874e-27	2.95356e-26	50.7296
chr10:131998086	1.83915	-2.8403	13.0035	3.19875e-27	2.95357e-26	50.7296
chr5:95657138	1.32659	0.647195	13.0035	3.19889e-27	2.95369e-26	50.7295
chr1:159005992	-1.5228	-2.47201	-13.0035	3.19889e-27	2.95369e-26	50.7295
chr6:31720383	2.63305	-1.5447	13.0035	3.199e-27	2.95379e-26	50.7295
chr22:50282878	2.6722	-1.48171	13.0035	3.19901e-27	2.9538e-26	50.7295
chr16:63729472	-1.50439	0.163293	-13.0035	3.19915e-27	2.95392e-26	50.7294
chr15:40415678	1.33927	2.22902	13.0034	3.19923e-27	2.95399e-26	50.7294
chr3:66463119	-2.24561	0.894512	-13.0034	3.19941e-27	2.95416e-26	50.7294
chr8:38938537	1.3328	-3.46018	13.0034	3.19946e-27	2.95419e-26	50.7293
chr15:69044978	1.57817	2.43823	13.0034	3.19946e-27	2.95419e-26	50.7293
chr14:55610910	-1.60232	1.82287	-13.0034	3.19954e-27	2.95426e-26	50.7293
chr2:109699326	2.75354	-1.91433	13.0034	3.19967e-27	2.95437e-26	50.7293
chr2:241355525	2.04183	-2.9475	13.0034	3.19979e-27	2.95449e-26	50.7292
chr11:58004855	-2.19037	0.463354	-13.0034	3.20002e-27	2.95469e-26	50.7292
chr4:13482940	-1.19439	0.651585	-13.0034	3.20008e-27	2.95474e-26	50.7291
chr2:5932612	-1.57256	1.70018	-13.0034	3.20013e-27	2.95478e-26	50.7291
chr16:68235341	2.76024	-2.03976	13.0034	3.20049e-27	2.95511e-26	50.729
chr8:76672986	1.72817	-3.7447	13.0034	3.2006e-27	2.95521e-26	50.729
chr4:38072213	1.58012	-2.98823	13.0034	3.20093e-27	2.95552e-26	50.7289
chr1:210272870	2.00805	-2.28707	13.0034	3.201e-27	2.95558e-26	50.7289
chr9:37241409	-2.21402	1.40933	-13.0033	3.20128e-27	2.95583e-26	50.7288
chr3:130379567	1.47439	2.64293	13.0033	3.20153e-27	2.95606e-26	50.7287
chr10:21494146	2.00878	-2.91756	13.0033	3.20159e-27	2.9561e-26	50.7287
chr11:47997867	1.46524	1.07396	13.0033	3.20186e-27	2.95635e-26	50.7286
chr12:130804422	1.5878	2.02244	13.0033	3.20243e-27	2.95687e-26	50.7284
chr2:232333896	-1.3911	3.52201	-13.0033	3.20247e-27	2.95691e-26	50.7284
chr19:49338201	2.75476	-1.18018	13.0033	3.20251e-27	2.95694e-26	50.7284
chr16:88167783	1.82305	-2.94872	13.0033	3.20265e-27	2.95706e-26	50.7283
chr12:8015008	2.17902	-0.0379268	13.0033	3.20281e-27	2.95721e-26	50.7283
chr19:6269573	-1.25	2.83829	-13.0032	3.20351e-27	2.95785e-26	50.7281
chr1:160370941	1.52	1.24341	13.0032	3.20371e-27	2.95803e-26	50.728
chr8:10761184	2.82037	-1.67226	13.0032	3.20381e-27	2.95812e-26	50.728
chr11:67285382	-2.23707	2.62415	-13.0032	3.204e-27	2.95829e-26	50.7279
chr11:60852954	3.13744	-1.76604	13.0032	3.20404e-27	2.95833e-26	50.7279
chr1:25568925	2.85317	-1.7878	13.0032	3.20409e-27	2.95837e-26	50.7279
chr10:45673517	-2.42463	1.17146	-13.0032	3.20437e-27	2.95862e-26	50.7278
chr22:37180658	1.21134	2.1747	13.0032	3.20484e-27	2.95905e-26	50.7277
chr1:28058379	2.70134	-1.76555	13.0032	3.20501e-27	2.9592e-26	50.7276
chr14:99603063	1.82073	-2.7111	13.0032	3.20502e-27	2.95921e-26	50.7276
chr20:37567393	-1.30122	-2.17427	-13.0032	3.20504e-27	2.95923e-26	50.7276
chr8:11200238	1.80463	-2.42768	13.0032	3.20511e-27	2.95928e-26	50.7276
chr9:125514043	2.33768	0.979207	13.0031	3.20549e-27	2.95963e-26	50.7275
chr6:28259572	2.38341	-1.94939	13.0031	3.20549e-27	2.95963e-26	50.7275
chr6:163608505	-1.71634	2.15122	-13.0031	3.20556e-27	2.95969e-26	50.7274
chr5:172115127	-2.58793	1.45006	-13.0031	3.2056e-27	2.95972e-26	50.7274
chr5:180648708	2.43646	-2.2325	13.0031	3.20598e-27	2.96007e-26	50.7273
chr19:46728650	-2.57841	1.54835	-13.0031	3.20605e-27	2.96013e-26	50.7273
chr14:31066320	-1.60878	1.90415	-13.0031	3.20648e-27	2.96053e-26	50.7272
chr14:69572867	1.87085	-0.845793	13.0031	3.20666e-27	2.96068e-26	50.7271
chr19:38193805	-1.46	3.21573	-13.0031	3.20673e-27	2.96075e-26	50.7271
chr20:63580906	1.38634	-3.33512	13.0031	3.20679e-27	2.96079e-26	50.7271
chr5:572868	-2.61378	0.808232	-13.0031	3.20701e-27	2.96099e-26	50.727
chr16:88800097	-2.41951	0.577317	-13.0031	3.20701e-27	2.96099e-26	50.727
chr17:76015456	1.44524	0.734573	13.0031	3.20708e-27	2.96106e-26	50.727
chr2:241507429	1.75598	-2.74152	13.0031	3.20723e-27	2.96119e-26	50.7269
chr11:44317412	-1.96585	-1.82061	-13.0031	3.20747e-27	2.96141e-26	50.7268
chr2:127633259	-1.58488	2.24061	-13.003	3.20761e-27	2.96154e-26	50.7268
chr7:66396994	1.48463	1.9672	13.003	3.20772e-27	2.96163e-26	50.7268
chr16:67961658	-2.34671	0.642988	-13.003	3.20807e-27	2.96195e-26	50.7267
chr10:33249841	-2.30085	1.11445	-13.003	3.20824e-27	2.9621e-26	50.7266
chr5:95621611	1.42415	-1.90866	13.003	3.20841e-27	2.96225e-26	50.7266
chr11:65647425	3.05573	-2.14713	13.003	3.20867e-27	2.96249e-26	50.7265
chr5:173317809	1.43146	2.51256	13.003	3.20886e-27	2.96266e-26	50.7264
chr11:71571228	1.20695	2.59335	13.003	3.20916e-27	2.96293e-26	50.7263
chr20:19823971	-1.40171	3.06024	-13.003	3.20916e-27	2.96293e-26	50.7263
chr16:88703749	-2.56293	0.74939	-13.0029	3.20978e-27	2.9635e-26	50.7261
chr2:218382985	1.29085	2.52299	13.0029	3.20989e-27	2.9636e-26	50.7261
chr1:154159044	-1.42073	2.26415	-13.0029	3.21043e-27	2.9641e-26	50.7259
chr20:36862675	1.51976	-3.17634	13.0029	3.21051e-27	2.96416e-26	50.7259
chr17:81036384	2.71329	-1.84201	13.0029	3.21053e-27	2.96418e-26	50.7259
chr21:29342885	2.22805	-0.991463	13.0029	3.2106e-27	2.96424e-26	50.7259
chr19:15106981	1.54378	-3.26091	13.0029	3.2108e-27	2.96441e-26	50.7258
chr16:30092635	-1.54451	-2.10018	-13.0029	3.21087e-27	2.96448e-26	50.7258
chr1:202010887	2.67902	-1.70598	13.0029	3.21096e-27	2.96455e-26	50.7258
chr18:22171512	1.38329	-3.07555	13.0029	3.211e-27	2.96459e-26	50.7257
chr21:45857926	1.23585	2.77268	13.0029	3.21122e-27	2.96479e-26	50.7257
chr11:104139555	2.31927	2.50793	13.0028	3.21176e-27	2.96529e-26	50.7255
chr20:63548132	1.46073	1.69549	13.0028	3.21201e-27	2.96551e-26	50.7254
chr3:128493519	-1.62793	-0.787866	-13.0028	3.21226e-27	2.96574e-26	50.7254
chr10:133389607	-2.20732	2.13878	-13.0028	3.21267e-27	2.96611e-26	50.7252
chr6:36439833	-2.22463	1.5128	-13.0028	3.21281e-27	2.96623e-26	50.7252
chr10:60573036	1.69988	-3.15774	13.0028	3.21356e-27	2.96692e-26	50.725
chr21:34613874	1.35293	0.977927	13.0027	3.21412e-27	2.96744e-26	50.7248
chr3:184572833	-1.43402	2.60628	-13.0027	3.21417e-27	2.96748e-26	50.7248
chr20:3751807	2.2028	-3.28848	13.0027	3.21436e-27	2.96765e-26	50.7247
chr17:82889202	2.64793	-1.44018	13.0027	3.21449e-27	2.96777e-26	50.7247
chr16:54289459	1.97598	-2.62006	13.0027	3.21494e-27	2.96818e-26	50.7245
chr5:147554782	2.61768	-1.6225	13.0027	3.21496e-27	2.96819e-26	50.7245
chr3:111732623	1.72183	1.12909	13.0027	3.21525e-27	2.96846e-26	50.7244
chr4:120341230	-1.9222	1.22939	-13.0027	3.21528e-27	2.96848e-26	50.7244
chr18:63995121	1.86476	-2.32945	13.0027	3.21555e-27	2.96873e-26	50.7243
chr7:152132291	-1.34793	3.27982	-13.0027	3.21573e-27	2.96889e-26	50.7243
chr8:490406	1.87866	0.617012	13.0026	3.21641e-27	2.96952e-26	50.7241
chr7:151915712	-2.19256	1.54213	-13.0026	3.21649e-27	2.96959e-26	50.724
chr2:47528639	-1.81927	1.35341	-13.0026	3.21695e-27	2.97001e-26	50.7239
chr9:136821249	2.4028	-2.19055	13.0026	3.21717e-27	2.9702e-26	50.7238
chr14:105486963	1.59293	-3.00354	13.0026	3.21732e-27	2.97034e-26	50.7238
chr22:49169514	1.29244	0.660122	13.0026	3.21736e-27	2.97037e-26	50.7238
chr4:42149993	1.18012	1.52165	13.0026	3.21737e-27	2.97038e-26	50.7238
chr9:135945962	1.5639	2.70695	13.0026	3.2174e-27	2.9704e-26	50.7238
chr14:102508065	2.16732	-0.105	13.0026	3.21755e-27	2.97053e-26	50.7237
chr21:32393510	1.68134	-3.21994	13.0025	3.21807e-27	2.97101e-26	50.7236
chr3:8571809	-1.53451	1.25896	-13.0025	3.21808e-27	2.97102e-26	50.7235
chr1:230357387	-1.75451	1.9475	-13.0025	3.21811e-27	2.97104e-26	50.7235
chr15:89748301	1.61	-2.25451	13.0025	3.2182e-27	2.97112e-26	50.7235
chr17:82213543	1.9611	-3.13348	13.0025	3.21833e-27	2.97123e-26	50.7235
chr2:96957374	1.5461	1.29793	13.0025	3.21871e-27	2.97158e-26	50.7234
chr6:28985372	2.40683	-1.94695	13.0025	3.21888e-27	2.97174e-26	50.7233
chr3:158768927	-2.32378	1.00909	-13.0025	3.2197e-27	2.97249e-26	50.723
chr2:120419132	-1.65293	-1.07805	-13.0025	3.21975e-27	2.97253e-26	50.723
chr10:132689751	-1.66098	2.55622	-13.0024	3.22032e-27	2.97306e-26	50.7229
chr1:3073914	1.71659	-3.05561	13.0024	3.22053e-27	2.97324e-26	50.7228
chr12:6593480	-2.06402	2.05555	-13.0024	3.22059e-27	2.9733e-26	50.7228
chr6:33416602	1.43244	1.00354	13.0024	3.22065e-27	2.97335e-26	50.7228
chr1:32205088	2.43561	-1.36256	13.0024	3.22109e-27	2.97374e-26	50.7226
chr17:76328821	-2.64878	1.95012	-13.0024	3.22117e-27	2.97382e-26	50.7226
chr1:102161420	1.34622	1.87982	13.0024	3.22133e-27	2.97396e-26	50.7225
chr22:36953029	1.32817	1.95274	13.0024	3.22141e-27	2.97404e-26	50.7225
chr7:152924834	1.38805	0.227805	13.0024	3.22148e-27	2.9741e-26	50.7225
chr3:123447862	1.18232	0.509085	13.0024	3.22157e-27	2.97418e-26	50.7225
chr8:143978805	-2.77671	1.2153	-13.0024	3.22194e-27	2.97451e-26	50.7223
chr11:124569971	1.50024	0.90061	13.0024	3.2221e-27	2.97465e-26	50.7223
chr11:133983067	-2.02146	1.3778	-13.0024	3.22216e-27	2.97471e-26	50.7223
chr16:4615721	1.5089	0.608598	13.0023	3.22278e-27	2.97527e-26	50.7221
chr21:41665186	2.2678	-1.68866	13.0023	3.22279e-27	2.97527e-26	50.7221
chr13:114064492	1.40817	-0.5025	13.0023	3.2235e-27	2.97593e-26	50.7219
chr4:183961057	2.72488	-2.07524	13.0023	3.22387e-27	2.97627e-26	50.7218
chr22:41238381	2.19037	-2.75701	13.0023	3.22428e-27	2.97664e-26	50.7216
chr8:56117690	1.22793	-1.0847	13.0022	3.22435e-27	2.9767e-26	50.7216
chr16:70159801	1.17707	2.74683	13.0022	3.22482e-27	2.97714e-26	50.7215
chr19:48735468	3.10805	-2.18829	13.0022	3.22514e-27	2.97742e-26	50.7214
chr7:76510704	2.98195	-2.1139	13.0022	3.22573e-27	2.97797e-26	50.7212
chr13:42492800	1.61244	2.32598	13.0022	3.22581e-27	2.97804e-26	50.7212
chr22:37207585	1.18598	2.56384	13.0022	3.22595e-27	2.97816e-26	50.7211
chr18:70284849	-2.06585	1.97549	-13.0022	3.22617e-27	2.97836e-26	50.721
chr20:56631503	1.77793	-3.26823	13.0022	3.22626e-27	2.97844e-26	50.721
chr4:37890172	2.07268	-2.61817	13.0022	3.22637e-27	2.97853e-26	50.721
chr5:160509059	1.31	-3.18439	13.0021	3.22666e-27	2.9788e-26	50.7209
chr16:85833390	-2.61524	1.31774	-13.0021	3.22712e-27	2.97922e-26	50.7207
chr11:60853199	1.78829	0.852805	13.0021	3.22719e-27	2.97929e-26	50.7207
chr1:156907992	-2.10061	1.93189	-13.0021	3.2276e-27	2.97965e-26	50.7206
chr1:64516410	-2.38476	0.931159	-13.0021	3.22761e-27	2.97966e-26	50.7206
chr19:42132659	-1.46951	-2.69195	-13.0021	3.22771e-27	2.97975e-26	50.7206
chr16:29825405	-1.59854	0.739756	-13.0021	3.22804e-27	2.98005e-26	50.7205
chr1:53470399	2.04378	-3.10457	13.0021	3.22814e-27	2.98014e-26	50.7204
chr6:170262155	1.24878	2.13768	13.0021	3.2282e-27	2.98019e-26	50.7204
chr16:89191517	1.45671	1.24628	13.0021	3.22822e-27	2.9802e-26	50.7204
chr9:95105855	2.75159	-1.66384	13.0021	3.22828e-27	2.98025e-26	50.7204
chr7:99267915	-1.82012	1.78421	-13.0021	3.22836e-27	2.98033e-26	50.7204
chr18:11146703	1.34329	-1.2275	13.002	3.22865e-27	2.98059e-26	50.7203
chr11:5600460	1.55061	-2.52628	13.002	3.22878e-27	2.98071e-26	50.7202
chr9:31031141	1.83622	-2.41384	13.002	3.22938e-27	2.98126e-26	50.72
chr1:1164775	2.53427	-2.15018	13.002	3.2295e-27	2.98136e-26	50.72
chr14:104926833	-2.40549	0.649573	-13.002	3.22952e-27	2.98138e-26	50.72
chr16:85829790	-2.25902	0.364512	-13.002	3.22964e-27	2.98148e-26	50.72
chr22:38752381	-2.87341	1.74841	-13.002	3.2297e-27	2.98154e-26	50.7199
chr11:64630381	1.96878	-2.29305	13.002	3.22987e-27	2.98169e-26	50.7199
chr1:23978800	-1.33683	-0.384634	-13.002	3.22992e-27	2.98173e-26	50.7199
chr8:133077620	-1.74512	0.877073	-13.002	3.23016e-27	2.98194e-26	50.7198
chr2:240324443	-2.22073	0.692561	-13.002	3.23024e-27	2.98202e-26	50.7198
chr11:64342482	1.47183	-3.20396	13.002	3.23059e-27	2.98234e-26	50.7197
chr20:3751952	2.21037	-3.19994	13.0019	3.23073e-27	2.98246e-26	50.7196
chr12:52291565	1.49732	2.02037	13.0019	3.2308e-27	2.98252e-26	50.7196
chr13:22220625	-1.72341	1.9678	-13.0019	3.23121e-27	2.9829e-26	50.7195
chr11:1450781	-1.97463	1.3911	-13.0019	3.23144e-27	2.98311e-26	50.7194
chr20:34979774	1.43939	1.23701	13.0019	3.23157e-27	2.98322e-26	50.7194
chr1:53470272	1.90976	-3.10902	13.0019	3.23187e-27	2.98349e-26	50.7193
chr9:130451618	1.67012	-1.87713	13.0019	3.23188e-27	2.9835e-26	50.7193
chr3:113210632	1.96122	-2.59354	13.0019	3.23193e-27	2.98354e-26	50.7193
chr16:87887957	-1.81098	1.1922	-13.0019	3.23201e-27	2.98362e-26	50.7192
chr10:6763588	2.52561	-1.78976	13.0019	3.23209e-27	2.98368e-26	50.7192
chr11:69088753	1.80122	-2.29817	13.0019	3.23256e-27	2.98411e-26	50.7191
chr1:161191150	1.76561	0.0580488	13.0019	3.2326e-27	2.98415e-26	50.7191
chr12:131294556	1.35232	2.14933	13.0019	3.23263e-27	2.98417e-26	50.719
chr11:65585045	3.03159	-1.83018	13.0018	3.23281e-27	2.98433e-26	50.719
chr19:3514757	1.56293	2.09317	13.0018	3.23301e-27	2.98451e-26	50.7189
chr1:39408031	2.15378	-2.16628	13.0018	3.23303e-27	2.98453e-26	50.7189
chr20:62202992	-1.77793	1.50665	-13.0018	3.23304e-27	2.98453e-26	50.7189
chr19:3163749	2.4889	-1.48287	13.0018	3.23312e-27	2.9846e-26	50.7189
chr6:32843011	1.85805	2.22085	13.0018	3.23314e-27	2.98462e-26	50.7189
chr15:72198020	1.88427	-2.85018	13.0018	3.23317e-27	2.98464e-26	50.7189
chr13:103350963	1.80049	-0.615732	13.0018	3.23362e-27	2.98505e-26	50.7187
chr17:38672668	1.28427	0.73128	13.0018	3.23367e-27	2.98509e-26	50.7187
chr5:53334519	-2.46512	0.957927	-13.0018	3.2337e-27	2.98512e-26	50.7187
chr17:1713340	2.3239	-2.02817	13.0018	3.23378e-27	2.98519e-26	50.7187
chr5:180618731	2.01671	-2.57689	13.0018	3.23379e-27	2.9852e-26	50.7187
chr13:35471327	1.73049	-3.31707	13.0018	3.23386e-27	2.98525e-26	50.7187
chr10:103500078	2.25524	-1.52494	13.0018	3.23448e-27	2.98582e-26	50.7185
chr6:32974813	1.70829	-3.06598	13.0018	3.23487e-27	2.98618e-26	50.7184
chr12:52904894	2.63463	-1.73927	13.0017	3.23516e-27	2.98644e-26	50.7183
chr14:56811276	2.18915	-2.18567	13.0017	3.23538e-27	2.98664e-26	50.7182
chr19:14474132	1.80585	-3.51085	13.0017	3.23564e-27	2.98688e-26	50.7181
chr2:208406504	1.18585	-0.303902	13.0017	3.23578e-27	2.987e-26	50.7181
chr1:3063815	2.85244	-2.12024	13.0017	3.23581e-27	2.98703e-26	50.7181
chr7:44226467	-2.08622	0.840305	-13.0017	3.23587e-27	2.98707e-26	50.718
chr12:3252520	-2.25098	0.203902	-13.0017	3.23617e-27	2.98735e-26	50.718
chr8:141183705	1.33915	-2.87348	13.0017	3.23679e-27	2.98792e-26	50.7178
chr16:27235581	2.2939	-2.0678	13.0017	3.23684e-27	2.98796e-26	50.7177
chr12:51323754	-2.90744	1.19677	-13.0017	3.23697e-27	2.98808e-26	50.7177
chr11:133239596	1.28573	1.88543	13.0016	3.23718e-27	2.98827e-26	50.7176
chr19:48614783	2.54012	-1.59274	13.0016	3.23749e-27	2.98855e-26	50.7175
chr7:44279020	1.50585	1.74939	13.0016	3.23786e-27	2.98888e-26	50.7174
chr11:118609651	2.26329	-2.15957	13.0016	3.23813e-27	2.98913e-26	50.7173
chr5:1120908	1.4022	2.69829	13.0016	3.23835e-27	2.98933e-26	50.7173
chr19:45883274	1.56902	-0.0642683	13.0016	3.23848e-27	2.98945e-26	50.7172
chr6:151045091	2.45146	-1.68244	13.0015	3.23942e-27	2.99031e-26	50.7169
chr10:46911254	1.83037	-2.66482	13.0015	3.23943e-27	2.99031e-26	50.7169
chr16:50066748	1.53134	-3.19823	13.0015	3.23951e-27	2.99038e-26	50.7169
chr11:1877556	1.87146	-2.76744	13.0015	3.23979e-27	2.99064e-26	50.7168
chr11:133931288	1.24366	2.22976	13.0015	3.24003e-27	2.99086e-26	50.7168
chr11:67284237	-2.59049	1.63549	-13.0015	3.24021e-27	2.99102e-26	50.7167
chr19:17968167	1.59817	0.704939	13.0015	3.24038e-27	2.99117e-26	50.7167
chr5:177429844	-2.82073	1.58988	-13.0015	3.24056e-27	2.99134e-26	50.7166
chr16:927928	-1.52829	2.83378	-13.0015	3.24065e-27	2.99141e-26	50.7166
chr6:168410541	-2.04829	1.25037	-13.0015	3.24083e-27	2.99157e-26	50.7165
chr12:52116087	2.7939	-1.42146	13.0015	3.24094e-27	2.99167e-26	50.7165
chr1:220884404	3.16683	-1.9072	13.0015	3.24098e-27	2.9917e-26	50.7165
chr3:31467008	1.2178	1.45768	13.0015	3.24101e-27	2.99173e-26	50.7165
chr15:29103258	1.31915	1.24409	13.0014	3.24139e-27	2.99208e-26	50.7163
chr14:90402225	-1.9989	0.720183	-13.0014	3.24151e-27	2.99218e-26	50.7163
chr2:47265366	2.48195	-1.0839	13.0014	3.24152e-27	2.99219e-26	50.7163
chr14:52312948	1.41939	0.904817	13.0014	3.24162e-27	2.99227e-26	50.7163
chr9:93954691	2.16305	-2.61067	13.0014	3.24208e-27	2.9927e-26	50.7161
chr14:36654800	2.2178	-1.85744	13.0014	3.2422e-27	2.99281e-26	50.7161
chr5:160467981	2.03232	-2.66701	13.0014	3.24255e-27	2.99312e-26	50.716
chr15:41604382	1.54122	-3.22695	13.0014	3.24281e-27	2.99336e-26	50.7159
chr9:134552166	1.79573	-2.73945	13.0014	3.243e-27	2.99354e-26	50.7158
chr17:16493182	-1.9222	2.59439	-13.0014	3.2433e-27	2.99381e-26	50.7158
chr1:36479626	-2.55439	1.59427	-13.0013	3.24355e-27	2.99403e-26	50.7157
chr1:2334895	2.78256	-1.43677	13.0013	3.24357e-27	2.99404e-26	50.7157
chr22:46250946	1.23049	-3.47268	13.0013	3.24406e-27	2.99449e-26	50.7155
chr2:239484085	-1.93549	2.35457	-13.0013	3.24432e-27	2.99473e-26	50.7154
chr8:1380256	-2.79232	0.993476	-13.0013	3.2446e-27	2.99499e-26	50.7154
chr11:96507169	2.3589	-0.237988	13.0013	3.24477e-27	2.99514e-26	50.7153
chr6:89567075	1.25537	2.54524	13.0012	3.24579e-27	2.99608e-26	50.715
chr4:140297372	2.04183	-2.73823	13.0012	3.24642e-27	2.99665e-26	50.7148
chr7:151341508	2.19793	-2.51726	13.0012	3.24642e-27	2.99665e-26	50.7148
chr17:3694932	2.0022	-2.05976	13.0012	3.24643e-27	2.99665e-26	50.7148
chr2:69738380	2.72439	-1.53756	13.0012	3.24645e-27	2.99667e-26	50.7148
chr8:142615102	1.72768	-2.43555	13.0012	3.24667e-27	2.99687e-26	50.7147
chr20:63948428	-2.1961	-0.0579268	-13.0012	3.24676e-27	2.99695e-26	50.7147
chr7:70600091	2.50976	-2.00232	13.0012	3.24745e-27	2.99758e-26	50.7145
chr6:37052235	1.87415	0.518537	13.0011	3.24802e-27	2.9981e-26	50.7143
chr9:127846550	1.88183	-0.325671	13.0011	3.24846e-27	2.99851e-26	50.7142
chr16:88498720	1.26524	2.66848	13.0011	3.24847e-27	2.99851e-26	50.7142
chr9:136526767	-2.16561	1.11976	-13.0011	3.24852e-27	2.99855e-26	50.7141
chr4:3690866	1.37195	2.64	13.0011	3.249e-27	2.99899e-26	50.714
chr11:44596048	-1.59	2.04878	-13.0011	3.24922e-27	2.99919e-26	50.7139
chr18:49185730	-2.09085	0.894573	-13.0011	3.24941e-27	2.99936e-26	50.7139
chr3:171811008	1.47671	-2.38591	13.0011	3.24945e-27	2.9994e-26	50.7139
chr5:171629818	1.22427	-0.190183	13.0011	3.24959e-27	2.99952e-26	50.7138
chr2:3805657	1.39207	1.28726	13.001	3.25002e-27	2.99991e-26	50.7137
chr15:77505463	1.98902	0.0512195	13.001	3.25024e-27	3.00011e-26	50.7136
chr10:132326717	2.25744	1.13152	13.001	3.25056e-27	3.00041e-26	50.7135
chr13:98395032	-1.71098	2.48244	-13.001	3.25058e-27	3.00042e-26	50.7135
chr3:128608094	1.41756	-2.03329	13.001	3.25059e-27	3.00042e-26	50.7135
chr5:1021733	1.95988	-2.2397	13.001	3.25097e-27	3.00077e-26	50.7134
chr5:69416466	2.48195	-1.80829	13.001	3.25119e-27	3.00097e-26	50.7133
chr1:203860798	2.48524	-2.09457	13.001	3.25167e-27	3.00141e-26	50.7132
chr2:64375237	2.72037	-1.22921	13.001	3.25171e-27	3.00144e-26	50.7132
chr19:815440	-1.43549	3.05787	-13.0009	3.25258e-27	3.00224e-26	50.7129
chr14:75980568	-1.87207	1.34945	-13.0009	3.25259e-27	3.00224e-26	50.7129
chrX:149539137	1.9872	-0.465549	13.0009	3.25303e-27	3.00265e-26	50.7128
chr6:111057179	1.46463	-0.0520732	13.0009	3.25325e-27	3.00285e-26	50.7127
chr9:127846644	2.52878	-1.76415	13.0009	3.25331e-27	3.0029e-26	50.7127
chr5:88144454	2.15829	-2.27805	13.0009	3.25348e-27	3.00305e-26	50.7126
chr6:27762870	2.05634	0.498902	13.0009	3.2535e-27	3.00306e-26	50.7126
chr8:11050285	1.63415	1.49073	13.0009	3.2535e-27	3.00306e-26	50.7126
chr12:93758100	1.46512	-2.22024	13.0009	3.25392e-27	3.00344e-26	50.7125
chr11:1434246	-2.2222	0.997439	-13.0008	3.25407e-27	3.00357e-26	50.7124
chr17:79975125	-2.35159	1.77677	-13.0008	3.25427e-27	3.00376e-26	50.7124
chr10:104055875	1.24037	2.71982	13.0008	3.25453e-27	3.00399e-26	50.7123
chr10:102342592	-2.46293	0.76061	-13.0008	3.25463e-27	3.00409e-26	50.7123
chr4:858578	1.30476	2.81994	13.0008	3.25479e-27	3.00423e-26	50.7122
chr20:35607561	2.62061	-1.99811	13.0008	3.25492e-27	3.00435e-26	50.7122
chr5:73296860	1.90695	-1.5936	13.0008	3.25499e-27	3.0044e-26	50.7122
chr9:129887861	1.92573	-2.37116	13.0008	3.25534e-27	3.00472e-26	50.7121
chr6:28757843	2.49841	-1.84738	13.0008	3.25537e-27	3.00475e-26	50.712
chrX:642252	-1.73707	-2.40598	-13.0007	3.25613e-27	3.00544e-26	50.7118
chr17:75054923	1.30244	1.23537	13.0007	3.25624e-27	3.00554e-26	50.7118
chr10:8435238	2.19195	-0.287927	13.0007	3.25625e-27	3.00555e-26	50.7118
chr4:83335418	1.59866	-2.75409	13.0007	3.25647e-27	3.00574e-26	50.7117
chr9:136939224	-1.89524	-0.272256	-13.0007	3.25672e-27	3.00597e-26	50.7116
chr9:93912137	-2.3789	1.16835	-13.0007	3.2569e-27	3.00613e-26	50.7116
chr3:129596314	1.4272	0.0148171	13.0007	3.25765e-27	3.00682e-26	50.7113
chr5:12414256	-1.43354	2.1025	-13.0007	3.25791e-27	3.00706e-26	50.7113
chr4:154740861	2.10829	-1.37915	13.0006	3.25821e-27	3.00733e-26	50.7112
chr6:167315193	2.08195	0.348171	13.0006	3.25825e-27	3.00736e-26	50.7112
chr17:45430809	2.74744	-1.73872	13.0006	3.25837e-27	3.00747e-26	50.7111
chr10:2165728	1.20841	1.43579	13.0006	3.25849e-27	3.00758e-26	50.7111
chrX:153974745	-1.85537	0.151829	-13.0006	3.25908e-27	3.00812e-26	50.7109
chr12:6951042	-2.5839	2.15427	-13.0006	3.25921e-27	3.00824e-26	50.7109
chr3:190717859	-1.52439	2.84061	-13.0006	3.25926e-27	3.00828e-26	50.7109
chr10:43574113	2.57537	-2.0611	13.0006	3.25933e-27	3.00834e-26	50.7108
chr1:18080259	-2.10488	0.212805	-13.0006	3.25937e-27	3.00837e-26	50.7108
chr17:76193821	1.96415	-0.0782927	13.0006	3.25984e-27	3.0088e-26	50.7107
chr17:18138417	1.43646	1.94213	13.0006	3.25996e-27	3.00891e-26	50.7106
chr14:102545749	1.41902	-2.84207	13.0005	3.2604e-27	3.00931e-26	50.7105
chr19:56664561	1.76659	1.01951	13.0005	3.26165e-27	3.01046e-26	50.7101
chr19:17842347	2.47549	-2.06591	13.0005	3.2617e-27	3.0105e-26	50.7101
chr5:17620850	1.67927	-0.64122	13.0005	3.26173e-27	3.01052e-26	50.7101
chr1:227945534	2.75183	-1.8186	13.0005	3.26174e-27	3.01053e-26	50.7101
chr19:1378072	-1.1228	3.27165	-13.0005	3.26207e-27	3.01083e-26	50.71
chr1:175044215	1.7439	1.68171	13.0005	3.2621e-27	3.01086e-26	50.71
chr3:13474253	-2.36805	0.958293	-13.0005	3.26228e-27	3.01102e-26	50.7099
chr11:117920308	1.39927	1.73963	13.0005	3.26233e-27	3.01106e-26	50.7099
chr6:42142965	2.16463	-2.58439	13.0004	3.26266e-27	3.01136e-26	50.7098
chr15:39976486	3.09	-2.2222	13.0004	3.26271e-27	3.0114e-26	50.7098
chr2:112837361	1.3172	1.48384	13.0004	3.26279e-27	3.01147e-26	50.7098
chr5:24645401	2.13585	-2.39354	13.0004	3.26324e-27	3.01188e-26	50.7096
chr14:92687288	2.97646	-1.84104	13.0004	3.26331e-27	3.01194e-26	50.7096
chr3:49105264	1.89366	-2.02073	13.0004	3.26339e-27	3.01201e-26	50.7096
chr19:5335103	-1.58732	1.7639	-13.0004	3.26347e-27	3.01208e-26	50.7096
chr1:46433468	1.215	2.19933	13.0004	3.26375e-27	3.01234e-26	50.7095
chr10:110007221	2.09122	-2.87207	13.0004	3.26378e-27	3.01236e-26	50.7095
chr15:96323012	2.06244	-2.7172	13.0004	3.26413e-27	3.01268e-26	50.7094
chr9:134385953	-2.55622	1.70104	-13.0004	3.26425e-27	3.01279e-26	50.7093
chr19:2276201	1.83939	0.651768	13.0004	3.26433e-27	3.01286e-26	50.7093
chr19:36121188	1.3439	2.84317	13.0003	3.2648e-27	3.01329e-26	50.7092
chr1:93631600	1.2878	2.41085	13.0003	3.26488e-27	3.01336e-26	50.7091
chr17:4693732	1.46512	2.73634	13.0003	3.26522e-27	3.01367e-26	50.709
chr21:44882276	1.38134	0.199329	13.0003	3.26525e-27	3.01369e-26	50.709
chr1:156786909	-2.36415	1.38256	-13.0003	3.26546e-27	3.01388e-26	50.709
chr5:148483127	1.35415	-2.54817	13.0003	3.26611e-27	3.01448e-26	50.7088
chr11:18635770	-1.87585	2.57317	-13.0003	3.26645e-27	3.01478e-26	50.7087
chr6:156866359	1.64098	0.202195	13.0003	3.26655e-27	3.01487e-26	50.7086
chr17:68346645	-2.82256	1.46457	-13.0002	3.26687e-27	3.01517e-26	50.7085
chr13:109417572	-1.9089	1.84262	-13.0002	3.26688e-27	3.01517e-26	50.7085
chr11:35617834	1.17976	-3.38037	13.0002	3.26711e-27	3.01538e-26	50.7085
chr4:38914973	-1.87866	1.36043	-13.0002	3.26773e-27	3.01594e-26	50.7083
chr16:85228169	2.66854	-1.95854	13.0002	3.26777e-27	3.01598e-26	50.7083
chr3:128334444	2.90195	-1.75366	13.0002	3.26829e-27	3.01645e-26	50.7081
chr13:24746202	2.16476	-2.52799	13.0002	3.26883e-27	3.01695e-26	50.7079
chr2:221444320	1.55915	-2.60543	13.0001	3.26919e-27	3.01728e-26	50.7078
chr8:95130422	-2.00976	1.83793	-13.0001	3.26928e-27	3.01736e-26	50.7078
chr12:109712111	1.28439	-2.85207	13.0001	3.26952e-27	3.01757e-26	50.7077
chr18:23864841	-2.53512	1.7378	-13.0001	3.26972e-27	3.01775e-26	50.7077
chr10:132547703	-1.38146	1.9422	-13.0001	3.27017e-27	3.01816e-26	50.7075
chr13:102397396	1.23976	1.96354	13.0001	3.27034e-27	3.01832e-26	50.7075
chr16:88800098	-2.37366	0.847561	-13.0001	3.27039e-27	3.01836e-26	50.7075
chr11:62575217	0.955854	-0.180488	13.0001	3.27058e-27	3.01854e-26	50.7074
chr7:28685369	2.73598	-1.71067	13	3.27107e-27	3.01898e-26	50.7072
chr8:1841122	1.80659	2.57524	13	3.27125e-27	3.01914e-26	50.7072
chr14:92340218	1.4422	0.809634	13	3.27194e-27	3.01978e-26	50.707
chr12:2358631	2.06585	-1.47793	13	3.27197e-27	3.0198e-26	50.707
chr2:235300919	-1.64268	1.68634	-13	3.27204e-27	3.01986e-26	50.7069
chr17:1006087	2.70463	-1.56463	13	3.27208e-27	3.0199e-26	50.7069
chr2:101251899	2.22378	-2.2703	13	3.27228e-27	3.02008e-26	50.7069
chr6:30913880	1.45622	-3.0697	13	3.27243e-27	3.02021e-26	50.7068
chr7:6399172	2.89378	-1.77591	13	3.27249e-27	3.02026e-26	50.7068
chr3:64207509	2.80841	-1.62994	13	3.27254e-27	3.02031e-26	50.7068
chr6:11810123	2.30866	-2.23567	13	3.27278e-27	3.02052e-26	50.7067
chr1:234531547	2.84073	-1.81768	13	3.27296e-27	3.02069e-26	50.7067
chr13:112994111	-2.27085	1.18506	-12.9999	3.27317e-27	3.02087e-26	50.7066
chr2:132347519	1.80683	-2.25939	12.9999	3.2732e-27	3.0209e-26	50.7066
chr1:46613152	-1.69085	2.57909	-12.9999	3.27339e-27	3.02107e-26	50.7065
chr17:7549520	2.34646	-2.29018	12.9999	3.27353e-27	3.02119e-26	50.7065
chr6:43146540	1.36256	2.39689	12.9999	3.27361e-27	3.02126e-26	50.7065
chr8:143437623	-1.26793	2.87372	-12.9999	3.27366e-27	3.0213e-26	50.7065
chr5:6607286	-2.64207	2.09421	-12.9999	3.27373e-27	3.02136e-26	50.7064
chr2:236161149	2.15866	-1.5375	12.9999	3.27375e-27	3.02138e-26	50.7064
chr11:79226230	-1.93988	0.287866	-12.9999	3.27381e-27	3.02143e-26	50.7064
chr20:41572416	-1.28841	2.51665	-12.9999	3.27383e-27	3.02144e-26	50.7064
chr5:52008794	1.51512	0.647805	12.9999	3.27397e-27	3.02157e-26	50.7064
chr1:161040851	1.45146	2.03463	12.9999	3.27437e-27	3.02193e-26	50.7062
chr5:65822862	-1.8261	1.58	-12.9999	3.27447e-27	3.02202e-26	50.7062
chr4:168766818	1.5361	1.56049	12.9999	3.27462e-27	3.02216e-26	50.7062
chr7:142886121	2.56146	-1.97695	12.9999	3.27468e-27	3.02221e-26	50.7061
chr10:60909147	-2.38951	1.16195	-12.9999	3.27488e-27	3.02239e-26	50.7061
chr19:10514987	1.83402	-3.18213	12.9999	3.27506e-27	3.02256e-26	50.706
chr8:143739214	2.50293	-1.87146	12.9998	3.27658e-27	3.02395e-26	50.7056
chr11:86906243	-1.91305	1.37152	-12.9998	3.27701e-27	3.02434e-26	50.7054
chr2:237627010	2.06829	-2.56963	12.9998	3.27726e-27	3.02457e-26	50.7054
chr8:138185045	1.26866	-1.05994	12.9998	3.27732e-27	3.02462e-26	50.7053
chr1:202009999	1.64659	-3.15329	12.9997	3.27758e-27	3.02486e-26	50.7053
chr17:31390670	1.63085	-0.630061	12.9997	3.27762e-27	3.02489e-26	50.7052
chr1:223748740	1.79207	0.73628	12.9997	3.27766e-27	3.02493e-26	50.7052
chr7:150384271	-1.69939	2.3475	-12.9997	3.27775e-27	3.02501e-26	50.7052
chr6:160347744	1.88841	-1.70945	12.9997	3.27784e-27	3.02508e-26	50.7052
chr5:60843101	2.31488	-2.50305	12.9997	3.27803e-27	3.02525e-26	50.7051
chr19:3034760	2.04427	-1.59774	12.9997	3.27821e-27	3.02542e-26	50.7051
chr7:4226683	-1.61244	2.01439	-12.9997	3.27831e-27	3.0255e-26	50.705
chr3:63995290	-2.42293	1.46927	-12.9997	3.27864e-27	3.02581e-26	50.7049
chr7:50303490	2.11805	-0.959268	12.9997	3.27866e-27	3.02582e-26	50.7049
chr1:908111	1.2639	0.66561	12.9997	3.2787e-27	3.02586e-26	50.7049
chr5:141934241	-1.58171	1.84793	-12.9997	3.27884e-27	3.02597e-26	50.7049
chr4:12889225	2.54524	-1.65616	12.9997	3.27901e-27	3.02613e-26	50.7048
chr1:92480340	3.11805	-1.5339	12.9997	3.27942e-27	3.02651e-26	50.7047
chr19:49337948	2.60341	-1.31488	12.9996	3.27995e-27	3.02699e-26	50.7045
chr9:87698229	-2.24122	0.904878	-12.9996	3.28002e-27	3.02705e-26	50.7045
chr17:38675724	1.23988	-0.988598	12.9996	3.28008e-27	3.0271e-26	50.7045
chr1:214658927	1.60159	2.37823	12.9996	3.2801e-27	3.02711e-26	50.7045
chr7:149821952	1.31476	2.29287	12.9996	3.28061e-27	3.02758e-26	50.7043
chr10:119544057	1.47195	-0.746098	12.9996	3.28075e-27	3.02771e-26	50.7043
chr13:113468590	2.86146	-0.82122	12.9996	3.28086e-27	3.02781e-26	50.7043
chr15:65083717	1.90451	-1.30701	12.9996	3.28091e-27	3.02785e-26	50.7042
chr6:33250004	1.23927	-2.65463	12.9996	3.281e-27	3.02793e-26	50.7042
chr3:44396707	-2.40098	0.862927	-12.9996	3.28103e-27	3.02795e-26	50.7042
chr2:97936324	2.28695	-1.98823	12.9996	3.28118e-27	3.02809e-26	50.7042
chr7:100896422	1.80207	-3.02165	12.9996	3.2813e-27	3.02819e-26	50.7041
chr6:98843468	1.64341	-2.78756	12.9996	3.2814e-27	3.02828e-26	50.7041
chr18:59633506	1.32	2.4261	12.9996	3.28148e-27	3.02835e-26	50.7041
chr6:138198900	1.22244	0.198659	12.9995	3.28214e-27	3.02896e-26	50.7039
chr21:45000483	2.64476	-1.45957	12.9995	3.28269e-27	3.02945e-26	50.7037
chr11:86303035	1.53268	-2.24512	12.9995	3.28327e-27	3.02999e-26	50.7035
chr2:100606531	-1.99915	0.543232	-12.9995	3.28343e-27	3.03013e-26	50.7035
chr2:108942663	-2.24646	0.960549	-12.9995	3.28356e-27	3.03025e-26	50.7034
chr10:117531135	1.76756	0.602317	12.9995	3.28357e-27	3.03026e-26	50.7034
chr16:30186659	-2.59549	1.5053	-12.9994	3.28397e-27	3.03062e-26	50.7033
chr19:52946416	1.73744	-2.68482	12.9994	3.28431e-27	3.03093e-26	50.7032
chr14:103127244	2.86817	-2.45957	12.9994	3.28449e-27	3.03109e-26	50.7032
chr19:4338926	2.71195	-1.86915	12.9994	3.28457e-27	3.03116e-26	50.7031
chr3:196216791	2.28512	-1.67415	12.9994	3.28463e-27	3.03121e-26	50.7031
chr1:1599157	2.17683	-1.94061	12.9994	3.2847e-27	3.03127e-26	50.7031
chr1:64243776	-1.52024	-0.934146	-12.9994	3.28471e-27	3.03128e-26	50.7031
chr16:29300928	-1.67024	0.64622	-12.9994	3.28478e-27	3.03133e-26	50.7031
chr11:44506511	1.34902	2.0161	12.9994	3.28484e-27	3.03139e-26	50.703
chr22:29050010	-1.97951	1.87805	-12.9994	3.285e-27	3.03153e-26	50.703
chr13:80979181	1.30512	-2.76244	12.9994	3.28519e-27	3.0317e-26	50.7029
chr16:85181520	1.29305	2.79848	12.9994	3.28536e-27	3.03186e-26	50.7029
chr12:95574034	2.54073	-1.3989	12.9994	3.28587e-27	3.03232e-26	50.7027
chr16:4615703	1.44207	2.02079	12.9993	3.28612e-27	3.03255e-26	50.7027
chr6:31900273	-2.00829	1.60402	-12.9993	3.28614e-27	3.03256e-26	50.7027
chr11:46642864	-2.88427	2.13409	-12.9993	3.28618e-27	3.0326e-26	50.7026
chr22:39501136	-2.25939	0.513232	-12.9993	3.28624e-27	3.03265e-26	50.7026
chr11:110429144	2.50695	-0.869695	12.9993	3.28641e-27	3.0328e-26	50.7026
chr14:90815592	1.35024	-0.962073	12.9993	3.28681e-27	3.03317e-26	50.7024
chr11:64800550	-2.62915	2.18433	-12.9993	3.28715e-27	3.03348e-26	50.7023
chr15:58355846	-1.92341	2.51415	-12.9993	3.28718e-27	3.0335e-26	50.7023
chr8:41342942	-1.45683	1.48476	-12.9993	3.28748e-27	3.03378e-26	50.7022
chr11:116791228	1.44232	0.0429878	12.9993	3.288e-27	3.03425e-26	50.7021
chr17:79795411	1.39317	2.69207	12.9993	3.28803e-27	3.03427e-26	50.7021
chr9:113463484	2.95805	-2.10841	12.9992	3.28813e-27	3.03436e-26	50.7021
chr1:940039	1.51671	-2.1714	12.9992	3.28831e-27	3.03453e-26	50.702
chr11:69399043	-2.47463	0.738902	-12.9992	3.28841e-27	3.03461e-26	50.702
chr10:78870324	-2.39317	1.52915	-12.9992	3.28849e-27	3.03468e-26	50.7019
chr1:36178838	2.64622	-1.56787	12.9992	3.28876e-27	3.03493e-26	50.7019
chr17:50181657	1.9011	-0.255427	12.9992	3.28914e-27	3.03528e-26	50.7017
chr7:130384556	-2.6689	1.59787	-12.9992	3.2894e-27	3.03551e-26	50.7017
chr17:81037743	2.9511	-1.97677	12.9992	3.28962e-27	3.03571e-26	50.7016
chr16:66661283	1.13878	0.144756	12.9992	3.28968e-27	3.03576e-26	50.7016
chr10:122049192	1.23061	1.73982	12.9991	3.29028e-27	3.03631e-26	50.7014
chr10:101132478	1.91671	-1.86738	12.9991	3.29046e-27	3.03647e-26	50.7013
chr7:1586437	-1.7639	1.44793	-12.9991	3.29087e-27	3.03684e-26	50.7012
chr17:81310158	2.45976	-1.89561	12.9991	3.29139e-27	3.03732e-26	50.7011
chr12:97491492	-2.31683	0.708049	-12.9991	3.29149e-27	3.03741e-26	50.701
chr19:36114016	1.93902	-2.34366	12.9991	3.29157e-27	3.03748e-26	50.701
chr5:76987502	1.22854	2.39634	12.9991	3.29158e-27	3.03748e-26	50.701
chr3:179322112	1.7272	-0.967866	12.9991	3.29164e-27	3.03753e-26	50.701
chr12:4763674	2.28207	-1.19348	12.9991	3.29171e-27	3.03759e-26	50.701
chr17:78125524	-2.5211	1.41043	-12.9991	3.29175e-27	3.03763e-26	50.701
chr14:100065462	-2.52561	1.79963	-12.9991	3.292e-27	3.03785e-26	50.7009
chr12:3311165	2.38232	-1.95226	12.9991	3.29228e-27	3.03811e-26	50.7008
chr11:1206460	1.55256	2.14372	12.999	3.2925e-27	3.03831e-26	50.7007
chr8:143733189	1.62061	-2.59945	12.999	3.29273e-27	3.03852e-26	50.7007
chr11:120956933	1.3122	2.11427	12.999	3.29277e-27	3.03855e-26	50.7006
chr22:23672815	-1.50598	3.0736	-12.999	3.29283e-27	3.0386e-26	50.7006
chr14:23104732	2.24427	-1.4725	12.999	3.29317e-27	3.03891e-26	50.7005
chr11:1834759	2.04793	-0.563598	12.999	3.29322e-27	3.03895e-26	50.7005
chr13:48582299	1.65293	2.16012	12.999	3.29372e-27	3.03941e-26	50.7004
chr7:140042478	-2.03561	2.25915	-12.999	3.29376e-27	3.03944e-26	50.7003
chr12:57047717	-2.72878	1.29524	-12.999	3.29383e-27	3.0395e-26	50.7003
chr5:141489690	1.36451	2.44567	12.999	3.29397e-27	3.03963e-26	50.7003
chr20:36816679	-1.55598	2.18616	-12.999	3.2942e-27	3.03984e-26	50.7002
chr11:63763060	2.6889	-1.66909	12.9989	3.29466e-27	3.04026e-26	50.7001
chr6:137297974	2.54098	-1.23634	12.9989	3.29477e-27	3.04036e-26	50.7
chr12:121535519	-1.64329	-1.17238	-12.9989	3.29512e-27	3.04067e-26	50.6999
chr10:117531175	1.56415	-0.194146	12.9989	3.29595e-27	3.04143e-26	50.6997
chr12:94640763	-2.60073	1.15439	-12.9989	3.29625e-27	3.04171e-26	50.6996
chr11:64800557	-2.42207	1.8747	-12.9989	3.2965e-27	3.04193e-26	50.6995
chr2:23422911	1.95841	-0.35628	12.9988	3.29681e-27	3.04222e-26	50.6994
chr12:63822110	1.78561	-2.04805	12.9988	3.29728e-27	3.04265e-26	50.6993
chr8:38714645	1.3778	-2.78488	12.9988	3.29737e-27	3.04273e-26	50.6992
chr11:85531667	-1.63732	-0.534756	-12.9988	3.29756e-27	3.0429e-26	50.6992
chr1:230279640	-1.58341	2.61085	-12.9988	3.29813e-27	3.04342e-26	50.699
chr11:2272374	1.36659	2.8372	12.9988	3.29816e-27	3.04345e-26	50.699
chr7:1321472	1.32244	-0.361585	12.9987	3.29906e-27	3.04427e-26	50.6987
chr13:111920833	-1.40976	2.73951	-12.9987	3.29911e-27	3.04431e-26	50.6987
chr3:52107089	-2.36744	1.09774	-12.9987	3.29915e-27	3.04434e-26	50.6987
chr5:1267003	1.33329	2.56909	12.9987	3.29941e-27	3.04458e-26	50.6986
chr1:192737535	1.32122	1.29293	12.9987	3.29965e-27	3.0448e-26	50.6986
chr7:155287551	-2.87402	1.86738	-12.9987	3.29966e-27	3.0448e-26	50.6986
chr4:3750604	1.06378	0.870183	12.9987	3.2997e-27	3.04484e-26	50.6985
chr12:122468230	2.16268	-2.10366	12.9987	3.30005e-27	3.04515e-26	50.6984
chr1:16946777	1.69012	2.16311	12.9987	3.30039e-27	3.04547e-26	50.6983
chr10:6222522	3.01549	-1.54421	12.9987	3.30045e-27	3.04551e-26	50.6983
chr12:132572189	2.19122	-2.44829	12.9987	3.30052e-27	3.04558e-26	50.6983
chr16:31224519	1.6089	1.67201	12.9987	3.3006e-27	3.04565e-26	50.6983
chr11:1456566	3.17854	-0.521463	12.9987	3.3007e-27	3.04573e-26	50.6982
chr11:11117338	-2.00183	2.53226	-12.9987	3.30076e-27	3.04578e-26	50.6982
chr6:36660814	1.2961	-3.255	12.9987	3.30077e-27	3.04579e-26	50.6982
chr6:111566630	-1.80049	0.638415	-12.9987	3.30091e-27	3.04592e-26	50.6982
chr15:72155524	2.94354	-2.13299	12.9986	3.30119e-27	3.04617e-26	50.6981
chr15:71725630	-2.15561	0.857439	-12.9986	3.30122e-27	3.0462e-26	50.6981
chr7:24908974	1.48915	2.84884	12.9986	3.30126e-27	3.04623e-26	50.6981
chr11:33996987	1.41598	-1.23872	12.9986	3.3014e-27	3.04635e-26	50.698
chr8:144271429	2.56415	-1.63378	12.9986	3.30142e-27	3.04636e-26	50.698
chr1:117210938	2.90207	-1.99518	12.9986	3.30158e-27	3.04651e-26	50.698
chr3:140128267	-1.98915	0.543476	-12.9986	3.30214e-27	3.04702e-26	50.6978
chr5:43045090	1.85012	-0.070061	12.9986	3.30222e-27	3.0471e-26	50.6978
chr6:159312356	2.17732	-1.80646	12.9986	3.30243e-27	3.04728e-26	50.6977
chr7:44324612	1.61671	-2.29384	12.9986	3.30272e-27	3.04755e-26	50.6976
chr1:63868171	1.32427	1.84189	12.9985	3.30328e-27	3.04806e-26	50.6975
chr5:16713602	1.32195	-1.66	12.9985	3.30412e-27	3.04883e-26	50.6972
chr11:65592142	2.46244	-2.54659	12.9985	3.30426e-27	3.04896e-26	50.6972
chr1:12400205	-1.46195	2.68268	-12.9985	3.30431e-27	3.049e-26	50.6971
chr1:242522759	-1.19695	-0.240183	-12.9985	3.30462e-27	3.04928e-26	50.6971
chr20:62366134	2.10049	-2.40732	12.9985	3.30486e-27	3.0495e-26	50.697
chr2:113127517	-2.51622	1.32921	-12.9985	3.30495e-27	3.04957e-26	50.697
chr9:113380862	2.71549	-1.59104	12.9985	3.30502e-27	3.04964e-26	50.6969
chr9:126232023	1.3189	2.24701	12.9985	3.3052e-27	3.0498e-26	50.6969
chr16:89191470	1.49988	1.29726	12.9984	3.30557e-27	3.05014e-26	50.6968
chr11:95150077	1.98524	-2.46018	12.9984	3.30562e-27	3.05017e-26	50.6968
chr3:48564507	-2.13683	2.53817	-12.9984	3.30575e-27	3.05029e-26	50.6967
chr14:73771714	2.52134	-2.22396	12.9984	3.30577e-27	3.05031e-26	50.6967
chr5:173771588	-1.90805	1.52207	-12.9984	3.3059e-27	3.05042e-26	50.6967
chr9:109118621	1.94061	-2.71238	12.9984	3.30593e-27	3.05045e-26	50.6967
chr4:86891608	2.48244	-1.81927	12.9984	3.3061e-27	3.0506e-26	50.6966
chr1:18637894	2.03707	-3.07317	12.9984	3.3063e-27	3.05078e-26	50.6965
chr12:66048716	-1.755	1.5247	-12.9984	3.30645e-27	3.05092e-26	50.6965
chr22:50627612	2.28683	-1.71146	12.9984	3.30673e-27	3.05117e-26	50.6964
chr10:113143186	-1.47207	3.20823	-12.9984	3.30687e-27	3.05129e-26	50.6964
chr1:197735679	-1.3972	3.08738	-12.9984	3.307e-27	3.05141e-26	50.6963
chr11:2850661	-1.97293	1.73659	-12.9984	3.30706e-27	3.05146e-26	50.6963
chr8:144108494	1.79402	0.0570122	12.9984	3.30714e-27	3.05153e-26	50.6963
chr14:103071813	1.9422	-0.754756	12.9984	3.30723e-27	3.05161e-26	50.6963
chr4:1501510	1.20854	0.458902	12.9984	3.30737e-27	3.05173e-26	50.6962
chr4:3363615	-1.76902	2.28963	-12.9984	3.30745e-27	3.05181e-26	50.6962
chr6:6002252	2.33256	-2.63433	12.9983	3.30762e-27	3.05195e-26	50.6962
chr5:16721601	1.51366	0.59378	12.9983	3.30765e-27	3.05198e-26	50.6961
chr4:1034154	-1.64024	1.37171	-12.9983	3.30771e-27	3.05204e-26	50.6961
chr8:13499812	1.45744	1.61299	12.9983	3.30796e-27	3.05226e-26	50.696
chr22:39389085	1.70561	-1.01549	12.9983	3.30797e-27	3.05227e-26	50.696
chr2:111118850	2.19902	-3.05598	12.9983	3.30801e-27	3.0523e-26	50.696
chr14:100677803	1.84622	-2.87445	12.9983	3.30853e-27	3.05278e-26	50.6959
chr1:76765037	-1.54866	0.646159	-12.9983	3.30858e-27	3.05282e-26	50.6959
chr6:11650576	2.1672	-0.982134	12.9983	3.30883e-27	3.05304e-26	50.6958
chr8:8892277	2.09598	-3.46116	12.9982	3.3099e-27	3.05403e-26	50.6955
chr2:15241954	-2.23085	1.31348	-12.9982	3.31015e-27	3.05425e-26	50.6954
chr3:48504660	1.48622	-4.06201	12.9982	3.31041e-27	3.05449e-26	50.6953
chr15:92881922	1.94085	-2.95591	12.9982	3.31055e-27	3.05461e-26	50.6953
chr11:43687632	2.02939	-3.04652	12.9982	3.31064e-27	3.0547e-26	50.6952
chr16:81472842	1.40695	2.03506	12.9982	3.31081e-27	3.05484e-26	50.6952
chr8:38757639	1.44232	-3.52165	12.9982	3.31099e-27	3.055e-26	50.6951
chr20:54456700	2.14317	-0.855122	12.9982	3.31119e-27	3.05518e-26	50.6951
chr2:160583029	2.67098	-1.77646	12.9982	3.31125e-27	3.05524e-26	50.6951
chr19:19533274	1.01329	0.0501829	12.9982	3.31146e-27	3.05543e-26	50.695
chr3:122546317	-1.6822	2.20256	-12.9982	3.31162e-27	3.05557e-26	50.6949
chr7:1450715	1.14988	2.68421	12.9981	3.31187e-27	3.0558e-26	50.6949
chr16:57797925	2.81817	-2.05091	12.9981	3.31189e-27	3.05581e-26	50.6949
chr14:77026043	2.41098	-2.22622	12.9981	3.31191e-27	3.05583e-26	50.6949
chr17:897191	-1.72866	1.89738	-12.9981	3.31198e-27	3.05589e-26	50.6948
chr6:108164544	1.78646	-3.21543	12.9981	3.31205e-27	3.05595e-26	50.6948
chr13:98524038	1.46402	2.09128	12.9981	3.31219e-27	3.05607e-26	50.6948
chr8:143946417	2.1678	-2.65061	12.9981	3.31222e-27	3.0561e-26	50.6948
chr9:94641077	1.67195	2.34793	12.9981	3.31226e-27	3.05613e-26	50.6948
chr6:35544800	2.55427	-0.924085	12.9981	3.31249e-27	3.05634e-26	50.6947
chr2:74555686	1.60183	-3.36787	12.9981	3.31309e-27	3.05689e-26	50.6945
chr20:4170644	-1.62537	0.835366	-12.9981	3.31331e-27	3.05708e-26	50.6944
chr9:137252709	2.85793	-1.61579	12.9981	3.31339e-27	3.05716e-26	50.6944
chr7:158443442	1.41183	1.00726	12.9981	3.31348e-27	3.05724e-26	50.6944
chr7:41702073	1.85159	-0.187866	12.9981	3.31351e-27	3.05726e-26	50.6944
chr12:128864170	-2.38561	0.582927	-12.9981	3.3138e-27	3.05752e-26	50.6943
chr12:109779507	-2.48951	1.435	-12.998	3.31412e-27	3.05781e-26	50.6942
chr11:65539462	3.0772	-1.43543	12.998	3.31432e-27	3.05799e-26	50.6941
chr1:158718668	-2.55659	1.01305	-12.998	3.31448e-27	3.05814e-26	50.6941
chr1:87115762	2.25634	-0.759024	12.998	3.31454e-27	3.05819e-26	50.6941
chr7:131010150	-1.45854	2.0928	-12.998	3.31477e-27	3.0584e-26	50.694
chr8:100560541	1.21037	3.06006	12.998	3.31489e-27	3.0585e-26	50.694
chr18:54251359	-1.74537	-0.0218293	-12.998	3.31506e-27	3.05866e-26	50.6939
chr19:34832960	1.65439	2.20817	12.998	3.31532e-27	3.0589e-26	50.6938
chr11:47590026	2.95207	-2.15811	12.998	3.31533e-27	3.0589e-26	50.6938
chr11:76805331	2.24951	-1.20939	12.998	3.31541e-27	3.05897e-26	50.6938
chr22:27990988	1.46037	-1.9886	12.998	3.31569e-27	3.05923e-26	50.6937
chr7:150329281	1.5522	1.2678	12.998	3.31608e-27	3.05958e-26	50.6936
chr9:126619771	2.40988	-1.21006	12.9979	3.31628e-27	3.05976e-26	50.6935
chr6:33425043	1.96329	-0.882744	12.9979	3.31636e-27	3.05983e-26	50.6935
chr4:88013137	-2.79671	1.86872	-12.9979	3.31656e-27	3.06001e-26	50.6935
chr17:48620287	2.18793	-1.02872	12.9979	3.3167e-27	3.06013e-26	50.6934
chr8:118079536	1.57098	-1.32488	12.9979	3.31688e-27	3.0603e-26	50.6934
chr12:3579497	1.34768	1.86872	12.9979	3.31765e-27	3.061e-26	50.6931
chr3:49718728	1.93524	-1.32238	12.9979	3.31766e-27	3.06101e-26	50.6931
chr14:105056048	2.0028	-0.878963	12.9979	3.31797e-27	3.06129e-26	50.693
chr12:106584982	1.32524	-2.41994	12.9979	3.318e-27	3.06131e-26	50.693
chr1:206477669	-1.63817	2.13665	-12.9979	3.31822e-27	3.06151e-26	50.693
chr13:110680938	1.32024	1.03232	12.9978	3.31834e-27	3.06162e-26	50.6929
chr2:218068557	1.13598	0.947256	12.9978	3.31841e-27	3.06168e-26	50.6929
chr19:56664638	1.90561	1.87061	12.9978	3.31846e-27	3.06172e-26	50.6929
chr11:65184308	-2.48634	0.935854	-12.9978	3.31874e-27	3.06197e-26	50.6928
chr22:40216005	-1.34488	1.57488	-12.9978	3.31886e-27	3.06209e-26	50.6928
chr8:143953962	1.11463	-3.39146	12.9978	3.31887e-27	3.06209e-26	50.6928
chr11:75283878	1.95695	0.188841	12.9978	3.31906e-27	3.06225e-26	50.6927
chr2:45170619	2.14305	-1.99945	12.9978	3.32e-27	3.06312e-26	50.6924
chr19:4045026	-2.32951	1.08793	-12.9978	3.3202e-27	3.0633e-26	50.6924
chr2:240452345	1.27573	-3.2497	12.9978	3.32023e-27	3.06332e-26	50.6924
chr6:1766690	2.78646	-1.29226	12.9978	3.3203e-27	3.06338e-26	50.6923
chr7:2680857	1.21232	2.40067	12.9978	3.32037e-27	3.06345e-26	50.6923
chr17:353248	-1.37195	-3.46841	-12.9977	3.32059e-27	3.06364e-26	50.6922
chr11:120327130	-1.94256	1.96348	-12.9977	3.321e-27	3.06402e-26	50.6921
chr1:235093645	1.89012	-1.34591	12.9977	3.32127e-27	3.06426e-26	50.692
chr22:50672003	-2.33085	2.0486	-12.9977	3.32169e-27	3.06465e-26	50.6919
chr1:222062634	1.36561	2.26707	12.9977	3.32172e-27	3.06467e-26	50.6919
chrX:1599109	-1.25902	1.43195	-12.9977	3.32187e-27	3.0648e-26	50.6919
chr9:1049366	1.90463	-0.727195	12.9977	3.32205e-27	3.06497e-26	50.6918
chr9:128392894	2.00427	-0.110915	12.9977	3.32236e-27	3.06525e-26	50.6917
chr1:3469257	-1.44329	2.90982	-12.9977	3.32244e-27	3.06532e-26	50.6917
chr4:657052	1.46634	0.494024	12.9976	3.32272e-27	3.06557e-26	50.6916
chr11:10481659	1.19976	2.11451	12.9976	3.32287e-27	3.0657e-26	50.6916
chr8:101438742	2.59537	-1.66841	12.9976	3.32288e-27	3.06571e-26	50.6916
chr17:39730137	1.53085	-3.03835	12.9976	3.32337e-27	3.06616e-26	50.6914
chr2:178327784	2.34366	-0.574756	12.9976	3.32338e-27	3.06617e-26	50.6914
chr7:27115417	2.70939	-2.00445	12.9976	3.32344e-27	3.06622e-26	50.6914
chr5:150155626	2.03134	-2.09848	12.9976	3.32438e-27	3.06708e-26	50.6911
chr11:68036484	-2.32256	0.840427	-12.9976	3.32442e-27	3.06711e-26	50.6911
chr19:38686244	1.78195	-2.72695	12.9976	3.32442e-27	3.06711e-26	50.6911
chr17:49971500	2.14415	-1.16232	12.9975	3.32487e-27	3.06752e-26	50.691
chr12:116525588	2.68585	-1.83024	12.9975	3.32519e-27	3.06781e-26	50.6909
chr17:81255585	-1.56159	-2.81348	-12.9975	3.32558e-27	3.06817e-26	50.6907
chr12:27899152	2.54683	-2.15256	12.9975	3.32625e-27	3.06878e-26	50.6905
chr4:37890312	1.88415	-2.88683	12.9975	3.32638e-27	3.0689e-26	50.6905
chr16:71357903	1.50232	-2.06896	12.9975	3.32646e-27	3.06897e-26	50.6905
chr12:95470273	1.30976	1.51232	12.9975	3.32679e-27	3.06927e-26	50.6904
chr11:67409511	-2.67061	1.05604	-12.9974	3.32709e-27	3.06954e-26	50.6903
chr7:1940494	-2.56524	1.22738	-12.9974	3.32735e-27	3.06978e-26	50.6902
chr10:71845974	1.28707	1.36073	12.9974	3.32747e-27	3.06988e-26	50.6902
chr2:96882361	2.48451	-1.96409	12.9974	3.32811e-27	3.07047e-26	50.69
chr17:7589121	2.79854	-1.90622	12.9974	3.32821e-27	3.07056e-26	50.69
chr3:52472010	-1.31829	1.45963	-12.9974	3.32824e-27	3.07058e-26	50.6899
chr9:127854341	2.21793	-1.35701	12.9974	3.32827e-27	3.07061e-26	50.6899
chr12:7092428	1.90646	-2.43372	12.9974	3.32831e-27	3.07063e-26	50.6899
chr13:24251572	-1.8978	1.95646	-12.9974	3.32852e-27	3.07083e-26	50.6899
chr2:17877632	1.61049	-0.599146	12.9973	3.32958e-27	3.0718e-26	50.6895
chr16:620812	-1.67659	1.8028	-12.9973	3.32985e-27	3.07204e-26	50.6895
chr7:28076157	1.35061	2.78762	12.9973	3.32993e-27	3.07212e-26	50.6894
chr4:65036979	-1.85537	1.98915	-12.9973	3.33013e-27	3.0723e-26	50.6894
chr7:82038321	-2.69439	1.16549	-12.9973	3.33021e-27	3.07237e-26	50.6894
chr11:130089769	-1.46293	3.07951	-12.9973	3.33039e-27	3.07253e-26	50.6893
chr17:41524122	2.7822	-1.78329	12.9973	3.33039e-27	3.07253e-26	50.6893
chr15:98735343	-1.48622	2.42006	-12.9973	3.33049e-27	3.07261e-26	50.6893
chr17:3924886	1.4122	1.73988	12.9973	3.33062e-27	3.07273e-26	50.6892
chr5:135038869	2.33512	-1.30305	12.9973	3.33094e-27	3.07302e-26	50.6891
chr1:204819203	1.28927	0.503537	12.9973	3.33125e-27	3.0733e-26	50.689
chr2:120503792	-1.81476	2.57348	-12.9972	3.33138e-27	3.07342e-26	50.689
chr11:112164165	-1.29354	-1.79189	-12.9972	3.3315e-27	3.07352e-26	50.689
chr6:138424601	1.78171	2.27317	12.9972	3.33157e-27	3.07358e-26	50.6889
chr15:34725742	2.12402	-2.07335	12.9972	3.33157e-27	3.07358e-26	50.6889
chr10:88081763	-1.42232	2.98701	-12.9972	3.33161e-27	3.07361e-26	50.6889
chr9:127787854	-2.02866	0.728354	-12.9972	3.33161e-27	3.07361e-26	50.6889
chr7:74242231	1.26317	2.71476	12.9972	3.33165e-27	3.07364e-26	50.6889
chr6:28616184	1.4789	-2.02201	12.9972	3.33184e-27	3.07381e-26	50.6889
chr19:12996872	2.43585	-2.08963	12.9972	3.33258e-27	3.07449e-26	50.6886
chr15:73926393	1.61963	-3.3836	12.9972	3.33305e-27	3.07492e-26	50.6885
chr8:22068190	1.52341	2.28915	12.9972	3.33313e-27	3.07499e-26	50.6885
chr3:195753915	1.45793	1.32372	12.9972	3.33333e-27	3.07518e-26	50.6884
chr12:123075750	2.56988	-1.9253	12.9972	3.33346e-27	3.07528e-26	50.6884
chr19:48746768	1.61402	-2.23799	12.9971	3.33364e-27	3.07545e-26	50.6883
chr11:72237104	1.51707	-0.347927	12.9971	3.33365e-27	3.07545e-26	50.6883
chr10:132408979	2.58768	-2.19957	12.9971	3.33373e-27	3.07552e-26	50.6883
chr4:128560926	-2.78244	0.861098	-12.9971	3.3341e-27	3.07586e-26	50.6882
chrX:634140	-1.70293	-2.83463	-12.9971	3.33419e-27	3.07594e-26	50.6882
chr4:3302823	-2.34866	0.823354	-12.9971	3.33426e-27	3.076e-26	50.6881
chr2:11680654	2.24927	-1.37134	12.9971	3.33436e-27	3.07609e-26	50.6881
chr4:128191295	1.77646	-2.62628	12.9971	3.33466e-27	3.07636e-26	50.688
chr16:88533564	2.79622	-2.24384	12.9971	3.33488e-27	3.07656e-26	50.688
chr16:825409	-2.26768	0.328841	-12.9971	3.33499e-27	3.07666e-26	50.6879
chr10:306728	1.87159	-0.645305	12.997	3.33578e-27	3.07738e-26	50.6877
chr19:45398195	1.58061	-2.2564	12.997	3.33604e-27	3.07761e-26	50.6876
chr2:182324688	1.37793	2.45518	12.997	3.33606e-27	3.07763e-26	50.6876
chr8:19602528	2.12171	-2.88317	12.997	3.33633e-27	3.07788e-26	50.6875
chrX:43883254	1.26646	-0.128963	12.997	3.33655e-27	3.07807e-26	50.6875
chr4:183985987	-1.43854	2.70817	-12.997	3.33676e-27	3.07827e-26	50.6874
chr5:151185814	1.29744	2.64652	12.997	3.33731e-27	3.07877e-26	50.6872
chr10:72274909	1.89707	-3.57927	12.997	3.33736e-27	3.07881e-26	50.6872
chr4:733145	-2.07244	1.4278	-12.997	3.33759e-27	3.07902e-26	50.6871
chr1:43533882	-1.6322	1.59817	-12.997	3.3376e-27	3.07903e-26	50.6871
chr7:36281076	2.51024	-2.33195	12.997	3.33763e-27	3.07905e-26	50.6871
chr1:248817207	-2.7611	1.35262	-12.997	3.33773e-27	3.07914e-26	50.6871
chr4:53905981	1.94659	-1.27756	12.9969	3.33821e-27	3.07957e-26	50.687
chr17:1025519	1.46146	1.44415	12.9969	3.33834e-27	3.07969e-26	50.6869
chr10:50674887	1.76561	1.71268	12.9969	3.33838e-27	3.07972e-26	50.6869
chr1:236348446	1.80549	1.90543	12.9969	3.33855e-27	3.07988e-26	50.6869
chr17:44776320	1.19561	-3.00488	12.9969	3.33872e-27	3.08003e-26	50.6868
chr2:231246013	-1.64134	1.0347	-12.9969	3.3389e-27	3.08019e-26	50.6868
chr2:239035650	1.41341	2.46512	12.9969	3.3389e-27	3.08019e-26	50.6868
chr12:561575	1.3222	2.57915	12.9969	3.33899e-27	3.08027e-26	50.6867
chr5:170248670	-2.16902	1.27659	-12.9969	3.33911e-27	3.08037e-26	50.6867
chr16:1255716	1.36293	0.142439	12.9969	3.33933e-27	3.08057e-26	50.6866
chr2:99550710	1.39012	1.82348	12.9969	3.33947e-27	3.0807e-26	50.6866
chr11:7538294	2.18415	-1.39756	12.9969	3.33985e-27	3.08104e-26	50.6865
chr19:39264077	1.54073	-1.61988	12.9969	3.33987e-27	3.08106e-26	50.6865
chr11:125951566	3.38939	-1.18555	12.9969	3.33994e-27	3.08112e-26	50.6864
chr15:59993555	2.1339	-0.23378	12.9968	3.34013e-27	3.08129e-26	50.6864
chr2:230878045	-2.425	1.36018	-12.9968	3.34116e-27	3.08224e-26	50.6861
chr7:157595843	1.30976	2.39244	12.9968	3.34128e-27	3.08234e-26	50.686
chr22:36410583	2.48305	-1.77762	12.9968	3.3413e-27	3.08235e-26	50.686
chr3:50474965	1.39476	1.72665	12.9968	3.34162e-27	3.08265e-26	50.6859
chr20:5314491	1.34976	2.17524	12.9968	3.34178e-27	3.08279e-26	50.6859
chr21:43812808	-1.82146	-0.709024	-12.9968	3.34206e-27	3.08305e-26	50.6858
chr14:56811498	2.09841	-2.4986	12.9968	3.34224e-27	3.08321e-26	50.6858
chr5:10422065	-2.71293	1.69573	-12.9967	3.34245e-27	3.0834e-26	50.6857
chr10:93066176	1.68939	-3.8114	12.9967	3.3426e-27	3.08353e-26	50.6856
chr2:87455530	1.44854	-3.16817	12.9967	3.3427e-27	3.08362e-26	50.6856
chr22:37566043	-2.45573	1.39896	-12.9967	3.34298e-27	3.08388e-26	50.6855
chr9:17905480	-1.61902	0.97061	-12.9967	3.34328e-27	3.08415e-26	50.6854
chr11:6539258	-2.14878	1.2311	-12.9967	3.3436e-27	3.08444e-26	50.6853
chr11:14643067	-2.28671	1.61274	-12.9967	3.34366e-27	3.08449e-26	50.6853
chr6:7269030	1.33854	1.9372	12.9967	3.34397e-27	3.08477e-26	50.6852
chr1:220887410	1.74207	-2.66311	12.9967	3.34405e-27	3.08484e-26	50.6852
chr14:81269534	1.22671	-3.12311	12.9967	3.34427e-27	3.08504e-26	50.6851
chr10:112783809	2.97329	-1.89018	12.9966	3.34452e-27	3.08527e-26	50.6851
chr5:72558123	-1.31159	2.79262	-12.9966	3.34465e-27	3.08538e-26	50.685
chr12:96165172	1.97817	-0.141402	12.9966	3.34536e-27	3.08603e-26	50.6848
chr8:89784894	-2.86841	1.68933	-12.9966	3.34538e-27	3.08604e-26	50.6848
chr1:2855711	-2.60951	0.765122	-12.9966	3.34603e-27	3.08664e-26	50.6846
chr19:50662600	1.24134	0.202744	12.9966	3.34613e-27	3.08673e-26	50.6846
chr11:64853748	-2.71976	1.19098	-12.9966	3.34646e-27	3.08703e-26	50.6845
chr10:34374894	-2.39622	1.52665	-12.9966	3.34646e-27	3.08703e-26	50.6845
chr17:17818280	-2.275	1.47848	-12.9966	3.34652e-27	3.08708e-26	50.6845
chr12:15151174	1.73524	-1.65604	12.9966	3.34654e-27	3.08709e-26	50.6845
chr3:48466836	-1.59878	-2.12329	-12.9966	3.34658e-27	3.08713e-26	50.6845
chr14:89724769	1.86598	-1.25835	12.9966	3.34659e-27	3.08713e-26	50.6845
chr11:62553721	1.32256	-3.24274	12.9965	3.34666e-27	3.08719e-26	50.6844
chr2:218873390	-2.49415	1.39268	-12.9965	3.34691e-27	3.08742e-26	50.6844
chr11:3152983	1.94585	0.760244	12.9965	3.34711e-27	3.0876e-26	50.6843
chr5:135834435	1.4328	-2.42396	12.9965	3.34725e-27	3.08773e-26	50.6843
chr1:79331961	1.26659	1.30634	12.9965	3.34753e-27	3.08798e-26	50.6842
chr10:5481297	-1.99317	2.37024	-12.9965	3.34774e-27	3.08816e-26	50.6841
chr14:56798092	2.27305	-2.89591	12.9965	3.34796e-27	3.08836e-26	50.684
chr15:73926723	1.82159	-3.26555	12.9965	3.34798e-27	3.08838e-26	50.684
chr17:63907343	2.41317	-1.51561	12.9965	3.34802e-27	3.08841e-26	50.684
chr8:71842212	1.91098	-3.1572	12.9965	3.34823e-27	3.0886e-26	50.684
chr3:184241530	2.57756	-2.43585	12.9965	3.34837e-27	3.08872e-26	50.6839
chr1:26761419	-1.35841	1.47518	-12.9965	3.3486e-27	3.08893e-26	50.6839
chr19:18539606	1.3522	2.31793	12.9964	3.34886e-27	3.08917e-26	50.6838
chr12:119804352	3.15866	-2.10982	12.9964	3.34943e-27	3.08969e-26	50.6836
chr6:3378515	-1.7072	-1.19604	-12.9964	3.34947e-27	3.08973e-26	50.6836
chr6:10425245	1.77183	-2.41677	12.9964	3.34993e-27	3.09015e-26	50.6835
chr17:21311439	-2.53963	1.3925	-12.9964	3.35025e-27	3.09044e-26	50.6834
chr19:45400327	2.92549	-1.93774	12.9964	3.35076e-27	3.09091e-26	50.6832
chr14:93789682	1.57854	-0.455366	12.9964	3.35083e-27	3.09096e-26	50.6832
chr9:136225367	-1.89793	2.21738	-12.9963	3.35112e-27	3.09123e-26	50.6831
chr7:45148616	1.33451	2.05738	12.9963	3.35138e-27	3.09147e-26	50.683
chr19:15457862	2.72073	-2.09451	12.9963	3.35148e-27	3.09155e-26	50.683
chr1:109274799	2.2811	-2.28555	12.9963	3.35263e-27	3.09261e-26	50.6827
chr14:64855123	-2.70232	1.73506	-12.9963	3.35292e-27	3.09287e-26	50.6826
chr10:88080365	1.77378	-2.63457	12.9963	3.35303e-27	3.09297e-26	50.6825
chr21:42418505	1.46354	2.95848	12.9962	3.35319e-27	3.09311e-26	50.6825
chr5:76168602	1.55659	2.9339	12.9962	3.35327e-27	3.09318e-26	50.6825
chr5:135050478	2.81671	-1.81921	12.9962	3.35327e-27	3.09318e-26	50.6825
chr9:136399306	1.78037	-2.70299	12.9962	3.35342e-27	3.09331e-26	50.6824
chr13:113981589	-2.38439	1.12659	-12.9962	3.35352e-27	3.0934e-26	50.6824
chr6:136608487	2.54902	-1.53012	12.9962	3.35362e-27	3.09349e-26	50.6824
chr16:1767087	-1.38622	2.39274	-12.9962	3.35403e-27	3.09386e-26	50.6822
chr6:137157818	1.97646	-2.08421	12.9962	3.3545e-27	3.09429e-26	50.6821
chr4:141047408	2.37146	-1.78159	12.9962	3.35467e-27	3.09445e-26	50.682
chr21:46033571	1.46049	1.62293	12.9962	3.35485e-27	3.0946e-26	50.682
chr1:21824082	-1.74512	2.01902	-12.9961	3.3556e-27	3.09529e-26	50.6818
chr20:3674124	-1.38573	0.751768	-12.9961	3.35578e-27	3.09546e-26	50.6817
chr12:116658376	2.1961	-1.47744	12.9961	3.35602e-27	3.09567e-26	50.6816
chr15:41882648	2.15768	-2.21726	12.9961	3.35621e-27	3.09585e-26	50.6816
chr11:75714474	-1.45073	2.06476	-12.9961	3.35633e-27	3.09595e-26	50.6816
chr8:99622712	1.68427	2.30116	12.9961	3.35634e-27	3.09596e-26	50.6816
chr8:144270526	2.91146	-1.74841	12.9961	3.35654e-27	3.09613e-26	50.6815
chr10:113059562	2.48585	-2.12659	12.9961	3.35667e-27	3.09625e-26	50.6815
chr1:23801465	2.4611	-2.22165	12.9961	3.3567e-27	3.09627e-26	50.6814
chr4:71769485	-1.69841	2.06982	-12.9961	3.35703e-27	3.09658e-26	50.6813
chr13:112467332	-1.60061	1.49299	-12.9961	3.35714e-27	3.09667e-26	50.6813
chr8:38387316	1.31902	-3.34439	12.9961	3.35722e-27	3.09674e-26	50.6813
chr20:62922694	-1.51549	1.8014	-12.9961	3.35726e-27	3.09678e-26	50.6813
chr6:1394328	1.88512	-2.65805	12.9961	3.35732e-27	3.09683e-26	50.6813
chr8:140564173	-2.10744	1.51104	-12.9961	3.35734e-27	3.09685e-26	50.6813
chr14:100712323	-1.5528	1.97213	-12.996	3.35756e-27	3.09704e-26	50.6812
chr8:93932654	-2.26793	1.14323	-12.996	3.35824e-27	3.09766e-26	50.681
chr1:156913922	-1.73024	1.50378	-12.996	3.35833e-27	3.09774e-26	50.681
chr9:33443235	2.76634	-1.97585	12.996	3.35835e-27	3.09776e-26	50.681
chr16:85496012	1.40988	2.71872	12.996	3.35841e-27	3.0978e-26	50.6809
chr1:226675657	-2.42549	0.987988	-12.996	3.35871e-27	3.09808e-26	50.6808
chr20:62427850	2.11634	-2.42549	12.996	3.35885e-27	3.0982e-26	50.6808
chr20:61644937	1.38939	1.18689	12.996	3.35906e-27	3.0984e-26	50.6807
chr18:27964910	2.15415	-2.485	12.996	3.3592e-27	3.09852e-26	50.6807
chr1:119570404	-1.80634	2.24476	-12.996	3.35928e-27	3.09859e-26	50.6807
chr17:82783000	-2.40195	1.86732	-12.996	3.35941e-27	3.09871e-26	50.6806
chr15:66234267	1.35939	0.549939	12.996	3.35953e-27	3.09881e-26	50.6806
chr17:17725652	-2.21634	0.528171	-12.9959	3.36033e-27	3.09954e-26	50.6804
chr19:35272337	-2.00622	2.0136	-12.9959	3.36034e-27	3.09955e-26	50.6804
chr6:15067136	-2.72476	1.65079	-12.9959	3.36055e-27	3.09974e-26	50.6803
chr1:19486783	-2.58927	0.952927	-12.9959	3.36055e-27	3.09974e-26	50.6803
chr13:111948178	1.52817	1.74372	12.9959	3.36065e-27	3.09983e-26	50.6803
chr9:89465160	-2.75976	1.79854	-12.9959	3.3607e-27	3.09986e-26	50.6803
chr11:395389	2.7889	-0.771524	12.9959	3.36088e-27	3.10003e-26	50.6802
chr5:133241341	-2.48183	1.21323	-12.9959	3.36109e-27	3.10021e-26	50.6801
chr11:121723639	2.83902	-1.79341	12.9959	3.36111e-27	3.10023e-26	50.6801
chr7:95608825	1.19232	-3.51738	12.9959	3.36114e-27	3.10025e-26	50.6801
chr2:73892653	1.23598	2.51348	12.9959	3.3613e-27	3.1004e-26	50.6801
chr22:43273442	-1.435	0.800793	-12.9959	3.36152e-27	3.1006e-26	50.68
chr4:56619681	-2.12012	0.796768	-12.9959	3.36162e-27	3.10069e-26	50.68
chr2:95277742	2.44817	-2.01921	12.9959	3.36165e-27	3.10071e-26	50.68
chr12:121452421	2.78646	-1.82677	12.9959	3.36171e-27	3.10076e-26	50.68
chr19:31353550	2.06573	-2.88079	12.9958	3.36279e-27	3.10176e-26	50.6796
chr22:39999333	-1.845	1.59628	-12.9958	3.36281e-27	3.10177e-26	50.6796
chr13:114079250	1.66744	1.11128	12.9958	3.36368e-27	3.10256e-26	50.6794
chr3:14773998	1.21561	2.47793	12.9958	3.3638e-27	3.10268e-26	50.6793
chr11:1652610	1.1311	0.376037	12.9957	3.36453e-27	3.10334e-26	50.6791
chr6:509780	-1.67829	2.28317	-12.9957	3.36502e-27	3.10379e-26	50.679
chr1:151199821	1.50951	-2.50988	12.9957	3.36504e-27	3.1038e-26	50.679
chr10:117830992	-1.75866	-1.63701	-12.9957	3.36528e-27	3.10402e-26	50.6789
chr9:124475309	1.44341	-1.04232	12.9957	3.36552e-27	3.10424e-26	50.6788
chr3:49689161	1.35378	-3.09933	12.9957	3.36565e-27	3.10435e-26	50.6788
chr11:17781613	-1.95549	0.770915	-12.9957	3.36573e-27	3.10442e-26	50.6788
chr1:151132614	2.4722	-1.54415	12.9957	3.36577e-27	3.10446e-26	50.6788
chr4:150583149	2.48659	-0.470976	12.9957	3.36597e-27	3.10464e-26	50.6787
chr11:65539654	2.71951	-2.09841	12.9957	3.36597e-27	3.10464e-26	50.6787
chr9:113463462	3.05805	-2.20524	12.9957	3.36624e-27	3.10488e-26	50.6786
chr18:79399521	2.30085	-2.51616	12.9956	3.36659e-27	3.1052e-26	50.6785
chr1:11653214	3.11463	-1.60598	12.9956	3.36674e-27	3.10533e-26	50.6785
chr1:19220877	-2.77256	2.05811	-12.9956	3.367e-27	3.10557e-26	50.6784
chr22:37559989	1.83427	-2.96104	12.9956	3.36741e-27	3.10594e-26	50.6783
chr12:124518374	2.65085	-2.09982	12.9956	3.36756e-27	3.10608e-26	50.6782
chr22:37119953	-1.29622	2.0053	-12.9956	3.36772e-27	3.10622e-26	50.6782
chr19:48729328	2.66329	-1.38823	12.9956	3.36772e-27	3.10622e-26	50.6782
chr16:1081439	-1.74707	0.238293	-12.9956	3.36778e-27	3.10627e-26	50.6782
chr17:7391488	-1.79793	1.63189	-12.9956	3.36793e-27	3.1064e-26	50.6781
chr11:6630351	3.12354	-2.28555	12.9956	3.36822e-27	3.10666e-26	50.678
chr7:101232300	2.71317	-2.24378	12.9956	3.36827e-27	3.1067e-26	50.678
chr12:132556908	-1.83439	1.79146	-12.9956	3.36838e-27	3.1068e-26	50.678
chr20:17612795	1.99195	-1.57902	12.9955	3.36858e-27	3.10699e-26	50.6779
chr11:772976	1.33524	2.49738	12.9955	3.36868e-27	3.10707e-26	50.6779
chr11:75451105	1.48268	-0.533293	12.9955	3.36914e-27	3.10749e-26	50.6778
chr3:50388248	-1.8539	1.48646	-12.9955	3.36919e-27	3.10753e-26	50.6777
chr8:55879090	1.28049	-2.99805	12.9955	3.36947e-27	3.10779e-26	50.6777
chr16:88123142	-1.58317	1.88463	-12.9955	3.36965e-27	3.10795e-26	50.6776
chr16:86075227	1.49073	-0.374268	12.9955	3.36986e-27	3.10814e-26	50.6775
chr16:30096770	1.38854	2.09988	12.9955	3.37052e-27	3.10874e-26	50.6773
chr4:86891543	2.62195	-1.77244	12.9954	3.37078e-27	3.10898e-26	50.6773
chr5:672747	1.98232	-2.98189	12.9954	3.37114e-27	3.1093e-26	50.6772
chr1:228158059	2.07988	-0.510305	12.9954	3.37215e-27	3.11023e-26	50.6769
chr3:52222170	-2.0078	1.30012	-12.9954	3.37224e-27	3.11031e-26	50.6768
chr3:128993465	3.09512	-2.09073	12.9954	3.37232e-27	3.11038e-26	50.6768
chr6:134170345	-1.84451	2.03518	-12.9954	3.37238e-27	3.11044e-26	50.6768
chr14:20435805	1.63841	0.724329	12.9954	3.37254e-27	3.11058e-26	50.6767
chr5:172648397	-2.03	1.20232	-12.9953	3.37297e-27	3.11098e-26	50.6766
chr20:36097909	2.36939	-2.11384	12.9953	3.37299e-27	3.11099e-26	50.6766
chr12:54892240	-2.62268	1.11854	-12.9953	3.37311e-27	3.11109e-26	50.6766
chr17:65628500	2.34085	-1.94982	12.9953	3.37352e-27	3.11146e-26	50.6765
chr6:56842857	1.22841	-3.11811	12.9953	3.37353e-27	3.11147e-26	50.6765
chr11:67411973	1.99573	-0.920915	12.9953	3.37355e-27	3.11149e-26	50.6764
chr8:721372	-2.06744	1.29652	-12.9953	3.37372e-27	3.11163e-26	50.6764
chr7:90345967	1.67427	-3.05555	12.9953	3.37385e-27	3.11175e-26	50.6764
chr14:99246789	1.79524	-3.48872	12.9953	3.37397e-27	3.11186e-26	50.6763
chr17:82245108	-1.59902	2.34976	-12.9953	3.37436e-27	3.11222e-26	50.6762
chr3:184631004	1.19134	2.76445	12.9953	3.37459e-27	3.11243e-26	50.6761
chr5:181195566	2.17451	-0.726768	12.9953	3.37475e-27	3.11257e-26	50.6761
chr19:42088773	1.48098	2.19427	12.9953	3.37495e-27	3.11274e-26	50.676
chr7:830822	3.01037	-1.69713	12.9952	3.3752e-27	3.11297e-26	50.676
chr4:40514833	2.57695	-1.62482	12.9952	3.37526e-27	3.11303e-26	50.6759
chr15:82221847	-2.07866	0.908963	-12.9952	3.37547e-27	3.11321e-26	50.6759
chr6:84422567	1.66049	-3.65829	12.9952	3.3755e-27	3.11323e-26	50.6759
chr17:42653878	1.38451	-3.3486	12.9952	3.3755e-27	3.11324e-26	50.6759
chr1:208077439	-0.996585	0.307195	-12.9952	3.37563e-27	3.11335e-26	50.6758
chr14:103126799	2.34451	-0.984695	12.9952	3.37614e-27	3.11381e-26	50.6757
chr10:11869834	1.96073	0.679146	12.9952	3.37614e-27	3.11381e-26	50.6757
chr17:33874878	1.5861	1.9011	12.9952	3.37634e-27	3.11399e-26	50.6756
chr16:1299190	1.53378	1.19165	12.9952	3.37636e-27	3.11401e-26	50.6756
chr1:92480323	3.14756	-1.77317	12.9952	3.37649e-27	3.11412e-26	50.6756
chr6:156631148	1.40317	2.59317	12.9952	3.37686e-27	3.11446e-26	50.6755
chr2:133435453	2.12378	-1.23848	12.9952	3.3773e-27	3.11486e-26	50.6753
chr1:44724547	1.92866	1.20055	12.9952	3.37731e-27	3.11486e-26	50.6753
chr20:21713985	2.03768	-2.83457	12.9952	3.37733e-27	3.11488e-26	50.6753
chr7:4144192	1.57695	0.88628	12.9951	3.37769e-27	3.11521e-26	50.6752
chr20:5314490	1.28463	2.12061	12.9951	3.37814e-27	3.11562e-26	50.6751
chr10:328117	-1.71695	2.46848	-12.9951	3.37839e-27	3.11584e-26	50.675
chr17:50534805	2.74683	-1.64134	12.9951	3.37841e-27	3.11586e-26	50.675
chr20:62337695	-1.38244	2.79183	-12.9951	3.37862e-27	3.11605e-26	50.6749
chr13:114119409	1.7428	-2.45762	12.9951	3.37869e-27	3.11611e-26	50.6749
chr11:75769833	1.64427	-1.75652	12.9951	3.3787e-27	3.11611e-26	50.6749
chr5:60448816	-2.1322	1.44256	-12.9951	3.3789e-27	3.11629e-26	50.6749
chr1:172359236	1.82707	-2.33976	12.9951	3.37916e-27	3.11653e-26	50.6748
chr17:42867882	1.32256	3.29323	12.9951	3.37928e-27	3.11664e-26	50.6748
chr11:67409519	-2.44378	0.638476	-12.995	3.37976e-27	3.11708e-26	50.6746
chr11:65870157	-1.17524	2.18287	-12.995	3.37997e-27	3.11726e-26	50.6745
chr20:3085993	1.20439	2.83098	12.995	3.38027e-27	3.11754e-26	50.6745
chr10:24720623	2.18476	-2.3675	12.995	3.38033e-27	3.11759e-26	50.6744
chr11:111284282	1.35951	0.469268	12.995	3.38098e-27	3.11818e-26	50.6742
chr17:82230869	1.17817	-4.00774	12.995	3.38102e-27	3.11822e-26	50.6742
chr3:71695332	-1.84037	2.13348	-12.995	3.3811e-27	3.11829e-26	50.6742
chr8:892305	1.47341	0.551829	12.995	3.3814e-27	3.11856e-26	50.6741
chr7:156540284	1.26524	-0.203598	12.995	3.38154e-27	3.11868e-26	50.6741
chr7:132429886	1.40341	1.70622	12.9949	3.38192e-27	3.11903e-26	50.674
chr15:48856322	1.38927	1.45598	12.9949	3.38222e-27	3.11931e-26	50.6739
chr2:218688669	1.30073	2.25829	12.9949	3.38287e-27	3.1199e-26	50.6737
chr8:663629	1.65439	1.885	12.9949	3.38296e-27	3.11997e-26	50.6737
chr9:128392012	1.37049	0.491585	12.9949	3.38323e-27	3.12022e-26	50.6736
chr17:77894418	1.29756	2.27707	12.9949	3.3833e-27	3.12028e-26	50.6736
chr2:241497315	-2.16329	1.2675	-12.9949	3.38363e-27	3.12058e-26	50.6735
chr3:50338035	1.68963	-3.29323	12.9949	3.38395e-27	3.12087e-26	50.6734
chr11:66668863	-2.72354	1.82787	-12.9948	3.3847e-27	3.12156e-26	50.6732
chr16:84025496	2.62427	1.64774	12.9948	3.38475e-27	3.1216e-26	50.6731
chr21:36748298	1.70549	-1.92348	12.9947	3.3863e-27	3.12303e-26	50.6727
chr19:6477022	3.02622	-2.08726	12.9947	3.38682e-27	3.1235e-26	50.6725
chr12:125330036	-1.82634	2.39037	-12.9947	3.38701e-27	3.12368e-26	50.6725
chr8:23525676	-2.29207	2.35713	-12.9947	3.38715e-27	3.1238e-26	50.6724
chr9:20994829	-1.31463	3.14549	-12.9947	3.38717e-27	3.12382e-26	50.6724
chr12:51357596	-2.31061	1.6597	-12.9947	3.38725e-27	3.12388e-26	50.6724
chr2:180034461	-2.17939	1.55933	-12.9947	3.38727e-27	3.1239e-26	50.6724
chr13:112689379	1.38549	-3.20982	12.9947	3.3879e-27	3.12447e-26	50.6722
chr20:56504567	1.46951	-0.835	12.9947	3.38814e-27	3.12469e-26	50.6721
chr15:68782037	-2.83866	1.50104	-12.9947	3.38823e-27	3.12477e-26	50.6721
chr15:90904010	2.60585	-1.89061	12.9946	3.38864e-27	3.12515e-26	50.672
chr19:2177245	1.34512	1.07707	12.9946	3.38886e-27	3.12534e-26	50.6719
chr6:24910499	1.59317	-2.78378	12.9946	3.38909e-27	3.12555e-26	50.6719
chr1:9690086	1.69207	-3.03738	12.9946	3.38938e-27	3.12582e-26	50.6718
chr11:67283893	-2.52695	2.08957	-12.9946	3.39023e-27	3.1266e-26	50.6715
chr8:11756170	1.35683	1.91061	12.9946	3.39029e-27	3.12664e-26	50.6715
chr13:49218537	2.44659	-1.64927	12.9946	3.39029e-27	3.12665e-26	50.6715
chr4:150583632	3.18634	-1.93293	12.9946	3.39043e-27	3.12676e-26	50.6715
chr16:297132	-1.38085	2.70165	-12.9946	3.39043e-27	3.12677e-26	50.6715
chr4:186700831	1.49329	1.96909	12.9946	3.3905e-27	3.12683e-26	50.6714
chr13:98751899	1.87927	-2.95476	12.9945	3.39088e-27	3.12717e-26	50.6713
chr6:73855729	-2.04671	2.01274	-12.9945	3.39098e-27	3.12726e-26	50.6713
chr14:104589981	1.32085	1.69043	12.9945	3.39112e-27	3.12738e-26	50.6713
chr20:20713268	1.67634	-2.66329	12.9945	3.39199e-27	3.12818e-26	50.671
chr14:86796486	1.28598	-0.632134	12.9945	3.39233e-27	3.12849e-26	50.6709
chr12:30753727	1.29817	2.44896	12.9945	3.39274e-27	3.12887e-26	50.6708
chr1:100517079	-2.16951	2.20988	-12.9944	3.39285e-27	3.12897e-26	50.6707
chr2:46940467	1.2922	-3.28549	12.9944	3.39287e-27	3.12898e-26	50.6707
chr1:81557769	1.51366	2.75707	12.9944	3.39307e-27	3.12915e-26	50.6707
chr6:44117521	2.81805	-1.78707	12.9944	3.39323e-27	3.1293e-26	50.6706
chr1:19453985	-1.78585	0.269756	-12.9944	3.39333e-27	3.12939e-26	50.6706
chr1:3468440	1.80561	-0.177439	12.9944	3.39362e-27	3.12965e-26	50.6705
chr6:34466456	1.7022	-1.12585	12.9944	3.39363e-27	3.12965e-26	50.6705
chr13:109127285	-1.56305	2.07909	-12.9944	3.39394e-27	3.12994e-26	50.6704
chr14:81324046	2.7	-1.94927	12.9944	3.39411e-27	3.13009e-26	50.6704
chr4:8577407	-1.21927	2.25793	-12.9944	3.39433e-27	3.13029e-26	50.6703
chr4:168716260	1.56915	1.60787	12.9944	3.39447e-27	3.13042e-26	50.6703
chr6:30071637	1.4189	-3.92726	12.9944	3.39457e-27	3.1305e-26	50.6702
chr16:2236376	1.73927	-1.2189	12.9944	3.3949e-27	3.1308e-26	50.6701
chr3:13819035	1.42317	0.379878	12.9943	3.3953e-27	3.13117e-26	50.67
chr1:155942421	-2.29146	0.766341	-12.9943	3.39532e-27	3.13118e-26	50.67
chr19:3951840	-1.45049	1.02171	-12.9943	3.39561e-27	3.13145e-26	50.6699
chr14:36666803	2.12183	-3.01518	12.9943	3.39609e-27	3.13188e-26	50.6698
chr18:9704322	-1.27963	1.39945	-12.9943	3.39615e-27	3.13194e-26	50.6698
chr3:42090917	-2.3739	0.924146	-12.9943	3.39624e-27	3.13202e-26	50.6698
chr14:88551323	2.14695	-2.36457	12.9943	3.39628e-27	3.13205e-26	50.6697
chr2:164955938	1.25976	2.81817	12.9943	3.3963e-27	3.13206e-26	50.6697
chr22:19755686	1.47537	-3.24854	12.9943	3.39652e-27	3.13226e-26	50.6697
chr10:129030593	-2.2211	0.527256	-12.9943	3.39656e-27	3.13229e-26	50.6697
chr11:64342484	1.805	-2.9164	12.9943	3.39705e-27	3.13274e-26	50.6695
chr22:19292876	-1.76366	0.727317	-12.9942	3.39755e-27	3.1332e-26	50.6694
chr16:56961288	1.91012	-1.02226	12.9942	3.39761e-27	3.13325e-26	50.6694
chr3:45094599	1.21037	2.11189	12.9942	3.39765e-27	3.13329e-26	50.6693
chr15:74205019	-2.05463	1.77805	-12.9942	3.39801e-27	3.13361e-26	50.6692
chr3:177841943	1.4422	2.67037	12.9942	3.3985e-27	3.13406e-26	50.6691
chr17:45133495	1.33305	-1.86421	12.9942	3.39881e-27	3.13433e-26	50.669
chr19:12555713	1.92598	-1.38104	12.9942	3.39891e-27	3.13442e-26	50.669
chr10:122494563	-2.00671	1.34201	-12.9942	3.39893e-27	3.13444e-26	50.669
chr11:71119012	-1.46671	2.11409	-12.9942	3.39917e-27	3.13466e-26	50.6689
chr13:113104439	-1.47634	2.50671	-12.9941	3.39973e-27	3.13517e-26	50.6687
chr17:8003637	2.86341	-1.62829	12.9941	3.39983e-27	3.13526e-26	50.6687
chr13:113070215	1.30037	1.70262	12.9941	3.39984e-27	3.13526e-26	50.6687
chr22:23145692	1.38598	-3.11457	12.9941	3.39991e-27	3.13532e-26	50.6687
chr2:241803316	1.66061	0.0390854	12.9941	3.40006e-27	3.13546e-26	50.6686
chr11:72189608	2.40695	-0.842988	12.9941	3.40013e-27	3.13552e-26	50.6686
chr9:122227420	2.11561	-2.11817	12.9941	3.4002e-27	3.13558e-26	50.6686
chr8:129988316	-2.31256	1.4464	-12.9941	3.4003e-27	3.13567e-26	50.6686
chr20:41340948	2.13354	-2.56396	12.9941	3.40032e-27	3.13568e-26	50.6686
chr16:1030713	-1.66085	0.944085	-12.9941	3.4005e-27	3.13584e-26	50.6685
chr3:50351635	1.46012	0.193354	12.9941	3.40084e-27	3.13615e-26	50.6684
chr3:36677427	1.88049	-0.745732	12.9941	3.40103e-27	3.13632e-26	50.6683
chr17:62140017	1.2961	2.76244	12.9941	3.4012e-27	3.13648e-26	50.6683
chrX:40092238	2.47134	-2.08567	12.9941	3.40131e-27	3.13657e-26	50.6683
chr16:1559511	-2.48732	2.05915	-12.9941	3.40149e-27	3.13674e-26	50.6682
chr4:3516281	-1.29695	3.41591	-12.994	3.40174e-27	3.13696e-26	50.6681
chr14:73719065	2.2778	-0.786098	12.994	3.40183e-27	3.13704e-26	50.6681
chr7:568706	-1.6728	1.99189	-12.994	3.40184e-27	3.13705e-26	50.6681
chr6:167136679	-1.85232	3.03494	-12.994	3.4019e-27	3.1371e-26	50.6681
chr3:123692938	1.29122	1.9339	12.994	3.40202e-27	3.1372e-26	50.6681
chr2:71513874	1.59963	1.3886	12.994	3.40214e-27	3.13731e-26	50.668
chr12:6278252	2.50841	-2.20823	12.994	3.40274e-27	3.13786e-26	50.6678
chr22:30181705	-2.19927	1.81122	-12.994	3.40316e-27	3.13824e-26	50.6677
chr2:96146752	-1.52817	-1.46018	-12.994	3.4033e-27	3.13836e-26	50.6677
chr16:29335574	-2.16024	1.57061	-12.9939	3.40428e-27	3.13926e-26	50.6674
chr1:26864054	1.83439	-2.42098	12.9939	3.40443e-27	3.1394e-26	50.6673
chr12:124517786	-2.29451	0.495549	-12.9939	3.40489e-27	3.13982e-26	50.6672
chr12:97491491	-2.31866	0.506524	-12.9939	3.40533e-27	3.14022e-26	50.6671
chr5:43037385	2.5528	-1.81982	12.9939	3.40547e-27	3.14034e-26	50.667
chr10:60140815	2.55476	-1.97396	12.9939	3.40565e-27	3.14051e-26	50.667
chr10:124088078	-2.58841	0.749451	-12.9938	3.40624e-27	3.14104e-26	50.6668
chr2:96867269	2.48024	-1.97098	12.9938	3.40647e-27	3.14126e-26	50.6667
chr1:234980978	2.51768	-1.37018	12.9938	3.40653e-27	3.14131e-26	50.6667
chr20:59192061	1.6439	-1.31866	12.9938	3.40661e-27	3.14138e-26	50.6667
chr1:155207354	1.45622	-3.00823	12.9938	3.40662e-27	3.14138e-26	50.6667
chr14:90801351	-2.65768	1.59177	-12.9938	3.40681e-27	3.14156e-26	50.6667
chr1:54408317	1.54451	1.60116	12.9938	3.40684e-27	3.14158e-26	50.6666
chr1:43348905	2.14183	-2.72921	12.9938	3.40768e-27	3.14235e-26	50.6664
chr19:48629673	1.51671	2.31872	12.9938	3.40805e-27	3.14269e-26	50.6663
chr2:237616884	2.06963	-2.02994	12.9938	3.40815e-27	3.14277e-26	50.6663
chr8:10697983	1.35671	0.58811	12.9938	3.40823e-27	3.14285e-26	50.6662
chr7:132275718	-2.31293	0.223902	-12.9937	3.40897e-27	3.14352e-26	50.666
chr22:50731206	1.64085	0.667744	12.9937	3.40897e-27	3.14352e-26	50.666
chr5:151214677	-2.70988	1.85152	-12.9937	3.40943e-27	3.14394e-26	50.6659
chr10:131232377	-1.79598	1.60555	-12.9937	3.4095e-27	3.14399e-26	50.6659
chr11:1891077	-2.74659	1.56561	-12.9937	3.40956e-27	3.14405e-26	50.6658
chr18:79411038	-1.94793	2.67921	-12.9937	3.41034e-27	3.14476e-26	50.6656
chr9:35608003	1.46707	2.22963	12.9937	3.41041e-27	3.14483e-26	50.6656
chr2:237769588	-1.53512	2.75024	-12.9937	3.41042e-27	3.14483e-26	50.6656
chr11:65592400	2.37988	-2.71933	12.9937	3.41047e-27	3.14487e-26	50.6656
chr6:118781800	2.36573	0.7075	12.9936	3.41085e-27	3.14521e-26	50.6655
chr3:101065971	1.57927	2.1978	12.9936	3.41157e-27	3.14587e-26	50.6653
chr12:124420298	1.61159	1.61372	12.9936	3.41168e-27	3.14598e-26	50.6652
chr9:87678437	1.24841	2.7214	12.9936	3.41182e-27	3.1461e-26	50.6652
chrX:154506109	1.54366	1.22756	12.9936	3.41188e-27	3.14615e-26	50.6652
chr19:710226	1.88329	-2.36482	12.9936	3.41198e-27	3.14624e-26	50.6651
chr3:131500626	-2.59768	1.99384	-12.9936	3.41215e-27	3.14639e-26	50.6651
chr10:71672117	1.29793	2.2314	12.9936	3.41239e-27	3.1466e-26	50.665
chr2:86858105	-1.55732	1.8389	-12.9936	3.41252e-27	3.14672e-26	50.665
chr2:25207267	2.45146	-1.21659	12.9936	3.41273e-27	3.14692e-26	50.6649
chr6:19867332	1.89341	-2.66829	12.9935	3.41321e-27	3.14735e-26	50.6648
chr12:123859199	1.58841	-0.452378	12.9935	3.41352e-27	3.14763e-26	50.6647
chr9:124330241	-1.27902	2.29829	-12.9935	3.41364e-27	3.14774e-26	50.6647
chr14:104736494	-2.11573	-0.171159	-12.9935	3.41379e-27	3.14788e-26	50.6646
chr1:116855379	-1.3872	-0.0489634	-12.9935	3.41406e-27	3.14812e-26	50.6645
chr1:228378257	1.7239	-3.10476	12.9935	3.41436e-27	3.14839e-26	50.6644
chr2:3492997	1.85902	1.46049	12.9934	3.41539e-27	3.14933e-26	50.6641
chr2:120203444	-2.34585	0.835854	-12.9934	3.41548e-27	3.14941e-26	50.6641
chr7:6398896	2.78732	-1.80402	12.9934	3.41555e-27	3.14948e-26	50.6641
chr16:69901178	1.25878	1.86963	12.9934	3.41571e-27	3.14962e-26	50.664
chr17:82103517	1.27146	-3.06159	12.9934	3.41611e-27	3.14998e-26	50.6639
chr17:74841431	-1.44085	-1.09677	-12.9934	3.41612e-27	3.14999e-26	50.6639
chr12:21334832	-2.35366	0.912805	-12.9934	3.41648e-27	3.15031e-26	50.6638
chr13:33138773	-1.80305	2.39091	-12.9934	3.41663e-27	3.15045e-26	50.6638
chr14:47538996	1.42305	1.6053	12.9934	3.41664e-27	3.15046e-26	50.6638
chr10:69513922	-1.53317	1.16183	-12.9934	3.41665e-27	3.15046e-26	50.6638
chr3:137165278	1.44122	1.33622	12.9934	3.41672e-27	3.15052e-26	50.6638
chr9:33676227	-2.13159	1.72372	-12.9933	3.41735e-27	3.1511e-26	50.6636
chr10:12960669	2.34012	0.46128	12.9933	3.41737e-27	3.15111e-26	50.6636
chr18:41972971	-1.78256	2.61262	-12.9933	3.41746e-27	3.1512e-26	50.6635
chr19:44903839	1.3089	-3.18116	12.9933	3.41748e-27	3.15121e-26	50.6635
chr2:190786725	2.56646	-1.44043	12.9933	3.41759e-27	3.1513e-26	50.6635
chr15:40952469	1.32195	2.2861	12.9933	3.41767e-27	3.15138e-26	50.6635
chr11:69014212	1.29988	0.224451	12.9933	3.41779e-27	3.15148e-26	50.6634
chr6:4078934	2.25195	-2.63451	12.9933	3.41829e-27	3.15194e-26	50.6633
chr8:29276155	1.58951	-3.26451	12.9933	3.41901e-27	3.1526e-26	50.6631
chr13:114015564	2.33037	-0.486524	12.9933	3.41919e-27	3.15276e-26	50.663
chr16:89658803	1.89024	-1.02305	12.9932	3.41976e-27	3.15328e-26	50.6629
chr20:19757310	1.58878	-3.20415	12.9932	3.41982e-27	3.15333e-26	50.6628
chr1:84783151	1.31012	1.30067	12.9932	3.42079e-27	3.15422e-26	50.6626
chr20:63567454	-1.94134	2.18518	-12.9932	3.42082e-27	3.15424e-26	50.6626
chr15:99434887	2.72159	-1.64055	12.9932	3.42128e-27	3.15467e-26	50.6624
chr6:37650232	1.60573	-2.80787	12.9932	3.4213e-27	3.15468e-26	50.6624
chr17:18258976	1.54244	-3.69366	12.9931	3.42185e-27	3.15518e-26	50.6623
chr6:157184392	1.75232	-3.0603	12.9931	3.42192e-27	3.15524e-26	50.6622
chr2:40240276	-1.89878	-0.84439	-12.9931	3.42265e-27	3.15591e-26	50.662
chr10:78947440	2.70829	-1.76037	12.9931	3.42269e-27	3.15594e-26	50.662
chr10:91930694	-1.80524	1.89872	-12.9931	3.42293e-27	3.15616e-26	50.6619
chr3:29923550	1.8489	-0.721646	12.9931	3.42302e-27	3.15624e-26	50.6619
chr1:184664481	1.67854	-1.97317	12.9931	3.42326e-27	3.15646e-26	50.6618
chr8:141287311	1.91963	1.51933	12.9931	3.42328e-27	3.15647e-26	50.6618
chr3:160566566	1.65012	-3.13823	12.9931	3.42335e-27	3.15653e-26	50.6618
chr19:56121879	1.39707	-0.986098	12.9931	3.42354e-27	3.1567e-26	50.6618
chr6:6533963	1.3561	1.96451	12.9931	3.42375e-27	3.15689e-26	50.6617
chr3:134798008	1.46402	-0.971646	12.9931	3.42389e-27	3.15701e-26	50.6617
chr14:39171134	-1.29439	-2.09085	-12.993	3.42398e-27	3.15709e-26	50.6616
chr1:3128176	1.28098	2.47732	12.993	3.42511e-27	3.15813e-26	50.6613
chr11:32430920	1.70939	-2.08421	12.993	3.42514e-27	3.15816e-26	50.6613
chr9:36100591	1.38902	1.2311	12.993	3.42526e-27	3.15826e-26	50.6613
chr1:32741213	1.89695	-2.40713	12.993	3.42536e-27	3.15835e-26	50.6612
chr17:9053072	-2.69427	1.03543	-12.993	3.42538e-27	3.15836e-26	50.6612
chr2:62293879	2.33878	-2.03085	12.993	3.42552e-27	3.15849e-26	50.6612
chr8:143131503	-1.26512	1.20427	-12.993	3.42552e-27	3.15849e-26	50.6612
chr17:48606155	2.47305	-1.50884	12.993	3.42573e-27	3.15867e-26	50.6611
chr11:65592375	2.34622	-2.8314	12.993	3.42577e-27	3.1587e-26	50.6611
chr10:119370241	-2.60695	1.71909	-12.993	3.42597e-27	3.15889e-26	50.6611
chr22:46539083	1.88073	-2.83902	12.993	3.42602e-27	3.15893e-26	50.661
chr11:71566323	1.90049	0.0230488	12.993	3.42616e-27	3.15905e-26	50.661
chr7:37405897	1.48305	1.93421	12.993	3.42621e-27	3.1591e-26	50.661
chr9:109120697	2.56402	-1.11652	12.9929	3.42622e-27	3.1591e-26	50.661
chr11:120305637	-1.45183	2.72604	-12.9929	3.42657e-27	3.15942e-26	50.6609
chr8:100776922	2.4611	-1.36384	12.9929	3.42727e-27	3.16006e-26	50.6607
chr11:61831148	1.46439	0.387561	12.9929	3.4273e-27	3.16008e-26	50.6607
chr18:76638963	-1.45366	1.20341	-12.9929	3.42747e-27	3.16023e-26	50.6606
chr10:117551819	1.9089	-2.66945	12.9929	3.42756e-27	3.16031e-26	50.6606
chr11:47394872	-2.725	1.10482	-12.9929	3.42804e-27	3.16075e-26	50.6604
chr1:146035204	1.64085	-2.07043	12.9929	3.42817e-27	3.16087e-26	50.6604
chr8:37379859	1.39317	1.78171	12.9929	3.42839e-27	3.16107e-26	50.6603
chr18:12658802	1.60256	-3.2475	12.9928	3.42863e-27	3.16129e-26	50.6603
chr2:24927119	1.71988	-3.12762	12.9928	3.42864e-27	3.16129e-26	50.6603
chr9:133471681	1.67768	-0.233841	12.9928	3.42936e-27	3.16195e-26	50.6601
chr10:132589287	-2.71927	1.6661	-12.9928	3.42941e-27	3.16199e-26	50.6601
chr15:48992291	-2.34073	2.06927	-12.9928	3.42978e-27	3.16232e-26	50.6599
chr12:111418374	2.06402	1.33835	12.9928	3.42998e-27	3.16251e-26	50.6599
chr12:27974524	1.9789	-1.42165	12.9928	3.43e-27	3.16252e-26	50.6599
chr9:113463822	2.84573	-1.81982	12.9927	3.43074e-27	3.16321e-26	50.6597
chr3:113279141	-1.47744	2.00665	-12.9927	3.43081e-27	3.16327e-26	50.6596
chr1:1214131	-1.78976	-0.59378	-12.9927	3.43095e-27	3.16338e-26	50.6596
chr20:21713978	2.32146	-2.74915	12.9927	3.43119e-27	3.1636e-26	50.6595
chr9:97849270	2.3272	-1.27287	12.9927	3.43178e-27	3.16414e-26	50.6594
chr2:240596773	-1.31878	2.34341	-12.9927	3.43186e-27	3.16422e-26	50.6593
chr10:47336457	-1.80183	1.64884	-12.9927	3.43226e-27	3.16458e-26	50.6592
chr7:3027331	-2.01683	2.00512	-12.9927	3.43242e-27	3.16473e-26	50.6592
chr2:222312182	1.77341	-3.08402	12.9927	3.43251e-27	3.1648e-26	50.6591
chr6:3023794	2.17134	-2.42848	12.9927	3.43254e-27	3.16482e-26	50.6591
chr9:132383770	-2.91049	1.73341	-12.9927	3.43281e-27	3.16507e-26	50.6591
chr1:50742829	-1.53317	3.33476	-12.9926	3.4334e-27	3.1656e-26	50.6589
chr7:150340446	1.89402	-2.72713	12.9926	3.43343e-27	3.16563e-26	50.6589
chr17:7408380	1.6439	-2.35744	12.9926	3.43363e-27	3.16581e-26	50.6588
chr3:47348657	2.35744	-0.834329	12.9926	3.43392e-27	3.16608e-26	50.6587
chr3:157081727	1.73573	-2.9403	12.9926	3.43422e-27	3.16634e-26	50.6587
chr6:7113567	1.38537	1.35073	12.9926	3.43447e-27	3.16657e-26	50.6586
chr1:150363306	1.46024	-1.24037	12.9926	3.43458e-27	3.16667e-26	50.6585
chr17:79994013	2.08646	-2.29433	12.9926	3.43459e-27	3.16667e-26	50.6585
chr7:1055996	-3.03293	1.79976	-12.9926	3.43466e-27	3.16674e-26	50.6585
chr2:218871759	-2.69585	1.16073	-12.9925	3.43528e-27	3.1673e-26	50.6583
chr10:15426830	-1.99573	2.04921	-12.9925	3.43532e-27	3.16733e-26	50.6583
chr5:143400308	1.96293	-2.72439	12.9925	3.43534e-27	3.16735e-26	50.6583
chr11:63516521	1.35024	1.97756	12.9925	3.4355e-27	3.1675e-26	50.6583
chr18:39841312	1.61037	-2.80348	12.9925	3.43593e-27	3.16789e-26	50.6582
chr2:43707558	1.54561	2.12805	12.9925	3.43594e-27	3.16789e-26	50.6582
chr4:56906983	2.25976	-1.85585	12.9925	3.43667e-27	3.16856e-26	50.6579
chr16:68235121	2.77317	-1.97061	12.9925	3.43676e-27	3.16864e-26	50.6579
chr10:1101261	1.58476	1.77128	12.9925	3.43697e-27	3.16883e-26	50.6579
chr4:106315147	1.35268	-2.055	12.9925	3.43705e-27	3.1689e-26	50.6578
chr20:47827203	-1.79744	2.39213	-12.9924	3.43757e-27	3.16937e-26	50.6577
chr5:66238648	-2.00366	1.63988	-12.9924	3.43787e-27	3.16964e-26	50.6576
chr12:131723251	-1.82866	1.8386	-12.9924	3.43825e-27	3.16999e-26	50.6575
chr1:203636462	2.44134	-1.39238	12.9924	3.43836e-27	3.17008e-26	50.6574
chr6:3247863	1.78427	-3.36555	12.9924	3.43846e-27	3.17017e-26	50.6574
chr19:16573243	1.77866	-3.13384	12.9924	3.43865e-27	3.17035e-26	50.6574
chr19:3381569	1.68354	1.31067	12.9924	3.43868e-27	3.17037e-26	50.6574
chr17:1575484	-1.63207	2.83189	-12.9924	3.43907e-27	3.17073e-26	50.6572
chr9:137304218	-2.49024	0.806463	-12.9924	3.43921e-27	3.17085e-26	50.6572
chr12:53328469	1.34378	0.62128	12.9924	3.43925e-27	3.17088e-26	50.6572
chr17:4219307	-2.13476	2.17067	-12.9924	3.43946e-27	3.17107e-26	50.6571
chr10:11870283	2.36561	-1.88134	12.9923	3.44036e-27	3.1719e-26	50.6569
chr10:6088617	1.72183	-1.47701	12.9923	3.44057e-27	3.17209e-26	50.6568
chr4:138243636	-2.4972	1.21604	-12.9923	3.44113e-27	3.1726e-26	50.6566
chr1:2970175	-1.72146	2.45122	-12.9923	3.44149e-27	3.17293e-26	50.6565
chr19:1071279	3.05195	-2.03098	12.9923	3.44172e-27	3.17314e-26	50.6565
chr18:72846948	1.33512	0.909512	12.9922	3.44208e-27	3.17347e-26	50.6564
chr17:29179178	2.455	-0.982256	12.9922	3.4421e-27	3.17348e-26	50.6564
chr2:219632365	-1.21415	2.72915	-12.9922	3.44221e-27	3.17357e-26	50.6563
chr17:47586950	-2.06354	1.03152	-12.9922	3.44242e-27	3.17377e-26	50.6563
chr20:37344639	2.92012	-1.8436	12.9922	3.44268e-27	3.174e-26	50.6562
chr19:49556695	1.81305	2.29799	12.9922	3.44295e-27	3.17424e-26	50.6561
chr12:69935689	2.59927	-1.73841	12.9922	3.44298e-27	3.17427e-26	50.6561
chr14:64209439	-2.25415	1.63939	-12.9922	3.44326e-27	3.17452e-26	50.656
chr19:55345847	2.37085	-1.0597	12.9922	3.44334e-27	3.17459e-26	50.656
chr12:113240601	-1.49573	2.02555	-12.9922	3.44344e-27	3.17468e-26	50.656
chr10:27893405	-2.52622	0.7175	-12.9922	3.44345e-27	3.17468e-26	50.656
chr16:83926751	1.7578	-3.32902	12.9922	3.44355e-27	3.17478e-26	50.6559
chr19:49065704	1.66183	-2.74116	12.9922	3.4437e-27	3.17491e-26	50.6559
chr3:72478940	-1.28622	-0.563963	-12.9921	3.44427e-27	3.17543e-26	50.6557
chr17:50797618	-1.8811	0.3175	-12.9921	3.44489e-27	3.176e-26	50.6556
chr5:176529876	-2.45061	1.61067	-12.9921	3.4453e-27	3.17636e-26	50.6554
chr11:32831040	2.52049	-2.24646	12.9921	3.44537e-27	3.17643e-26	50.6554
chr13:32410241	2.06195	-2.65366	12.9921	3.44562e-27	3.17666e-26	50.6553
chr9:137129160	1.87524	-2.03238	12.992	3.44673e-27	3.17768e-26	50.655
chr7:2733430	1.425	-3.30055	12.992	3.44715e-27	3.17806e-26	50.6549
chr3:105229151	1.37634	1.57305	12.992	3.44721e-27	3.17811e-26	50.6549
chr4:2423926	1.57451	0.7875	12.992	3.44739e-27	3.17827e-26	50.6548
chr7:4832998	1.21463	1.76159	12.992	3.44745e-27	3.17832e-26	50.6548
chr17:41487085	1.56195	-2.99488	12.992	3.44756e-27	3.17842e-26	50.6548
chr11:18394097	1.29256	-3.37884	12.992	3.44761e-27	3.17846e-26	50.6548
chr6:150813458	1.5822	-2.93037	12.992	3.44836e-27	3.17915e-26	50.6545
chr3:192031195	-1.68037	1.87482	-12.9919	3.44873e-27	3.17948e-26	50.6544
chr7:51366316	1.32988	1.99567	12.9919	3.44877e-27	3.17952e-26	50.6544
chr5:93790670	-2.39085	0.805427	-12.9919	3.4489e-27	3.17964e-26	50.6544
chr5:179795466	1.6161	-2.10024	12.9919	3.4491e-27	3.17981e-26	50.6543
chr15:67037371	-1.13146	3.31341	-12.9919	3.44938e-27	3.18007e-26	50.6543
chr6:27215182	1.5239	-2.65305	12.9919	3.44945e-27	3.18013e-26	50.6542
chr16:82064656	1.4922	1.86317	12.9919	3.44989e-27	3.18053e-26	50.6541
chr10:69925755	1.23512	2.05122	12.9919	3.45052e-27	3.1811e-26	50.6539
chr1:100028979	-1.59341	2.41829	-12.9919	3.4506e-27	3.18118e-26	50.6539
chr6:39431080	2.0672	-2.2703	12.9918	3.45123e-27	3.18175e-26	50.6537
chr19:12597156	2.39476	-0.41811	12.9918	3.4516e-27	3.18209e-26	50.6536
chr17:31266619	-1.39878	2.82841	-12.9918	3.45181e-27	3.18228e-26	50.6535
chr5:16937266	2.43317	-2.09085	12.9918	3.45188e-27	3.18234e-26	50.6535
chr5:1106137	-2.08354	0.382012	-12.9918	3.45198e-27	3.18243e-26	50.6535
chr2:236103890	-1.37488	3.24646	-12.9918	3.45208e-27	3.18252e-26	50.6535
chr7:121396748	1.12878	-3.58988	12.9918	3.45226e-27	3.18268e-26	50.6534
chr14:51489025	-2.33732	0.945122	-12.9917	3.45336e-27	3.18369e-26	50.6531
chr7:6551052	1.92122	-0.536341	12.9917	3.45351e-27	3.18382e-26	50.6531
chr1:229285676	1.79805	-0.0332927	12.9917	3.45359e-27	3.18389e-26	50.653
chr5:80257607	1.62732	-3.21756	12.9917	3.45428e-27	3.18452e-26	50.6528
chr10:124617253	-1.31476	2.04409	-12.9917	3.45461e-27	3.18483e-26	50.6527
chr1:165901229	-2.34512	0.875366	-12.9917	3.45474e-27	3.18494e-26	50.6527
chr14:105419043	1.4561	-0.0671951	12.9917	3.45481e-27	3.185e-26	50.6527
chr14:56812007	2.04024	-1.84841	12.9917	3.45501e-27	3.18518e-26	50.6526
chr1:164724287	1.24939	1.82311	12.9917	3.45522e-27	3.18536e-26	50.6526
chr2:15797673	-2.07024	0.241463	-12.9917	3.45536e-27	3.18549e-26	50.6525
chr3:187914453	2.87488	-1.91915	12.9917	3.45541e-27	3.18553e-26	50.6525
chr19:41328317	-1.81366	-0.335732	-12.9916	3.45548e-27	3.18559e-26	50.6525
chr1:174955163	-1.48037	-0.415183	-12.9916	3.45566e-27	3.18576e-26	50.6524
chr8:26230404	-2.06037	0.0248171	-12.9916	3.45604e-27	3.1861e-26	50.6523
chr7:2077137	-2.56476	2.22848	-12.9916	3.45615e-27	3.1862e-26	50.6523
chr5:132901119	-2.17378	1.47226	-12.9916	3.45664e-27	3.18665e-26	50.6522
chr10:44259327	2.54073	-1.83524	12.9916	3.45665e-27	3.18665e-26	50.6522
chr7:91266640	2.68427	-1.85335	12.9916	3.45698e-27	3.18695e-26	50.6521
chr19:44797102	-1.46854	2.25866	-12.9916	3.45748e-27	3.1874e-26	50.6519
chr19:41925866	1.68256	-2.05677	12.9916	3.4575e-27	3.18743e-26	50.6519
chr11:65356321	1.81354	-0.207744	12.9915	3.45773e-27	3.18763e-26	50.6518
chr7:157552505	1.29037	2.22165	12.9915	3.45792e-27	3.1878e-26	50.6518
chr11:46237560	1.4789	-2.44018	12.9915	3.45853e-27	3.18836e-26	50.6516
chr19:21484063	1.35073	-0.655732	12.9915	3.45863e-27	3.18845e-26	50.6516
chr7:116614893	-1.46354	2.5425	-12.9915	3.45872e-27	3.18853e-26	50.6516
chr7:134520156	-2.63439	0.768902	-12.9915	3.45885e-27	3.18864e-26	50.6515
chr3:182609810	2.91598	-2.11238	12.9915	3.45921e-27	3.18897e-26	50.6514
chr11:69705652	2.5061	-1.36878	12.9915	3.45934e-27	3.18909e-26	50.6514
chr8:20303458	1.07293	-4.41451	12.9915	3.45946e-27	3.18919e-26	50.6513
chr7:155214842	2.66659	-1.86329	12.9915	3.45962e-27	3.18934e-26	50.6513
chr6:1621241	1.38598	2.49726	12.9914	3.46017e-27	3.18984e-26	50.6511
chr7:150857523	1.37317	2.6722	12.9914	3.4604e-27	3.19004e-26	50.6511
chr6:139219690	1.30768	-2.89384	12.9914	3.46044e-27	3.19008e-26	50.6511
chr1:151133081	2.56659	-1.66512	12.9914	3.46048e-27	3.19011e-26	50.651
chr1:31880738	-2.26329	0.804695	-12.9914	3.46059e-27	3.19021e-26	50.651
chr7:149771358	2.34122	-1.73073	12.9914	3.46088e-27	3.19047e-26	50.6509
chr22:40289942	-2.52793	1.71091	-12.9914	3.46095e-27	3.19053e-26	50.6509
chr14:68937719	2.88366	-1.2922	12.9914	3.46116e-27	3.19072e-26	50.6508
chr6:10390483	1.94134	-1.13372	12.9914	3.46128e-27	3.19083e-26	50.6508
chr11:106091373	-1.85	1.87159	-12.9914	3.46156e-27	3.19108e-26	50.6507
chr1:155288328	-1.35415	1.89695	-12.9914	3.46183e-27	3.19133e-26	50.6507
chr11:2378866	2.1828	-1.86518	12.9914	3.46212e-27	3.19159e-26	50.6506
chr17:75715977	-1.11902	1.59866	-12.9913	3.4623e-27	3.19175e-26	50.6505
chr7:96786416	2.64683	-2.39451	12.9913	3.46265e-27	3.19207e-26	50.6504
chr1:1200647	-1.63183	0.102988	-12.9913	3.46362e-27	3.19296e-26	50.6501
chr14:37894346	1.33549	2.35567	12.9913	3.46411e-27	3.19341e-26	50.65
chr9:34590721	1.87232	-2.64994	12.9912	3.46448e-27	3.19374e-26	50.6499
chr11:65592705	2.06659	-2.79866	12.9912	3.46484e-27	3.19408e-26	50.6498
chr15:69307375	-1.8672	1.91677	-12.9912	3.46514e-27	3.19435e-26	50.6497
chr12:6962673	1.8061	-3.28817	12.9912	3.46626e-27	3.19537e-26	50.6494
chr12:132367575	-2.46963	0.310183	-12.9912	3.46647e-27	3.19556e-26	50.6493
chr16:89379169	-2.14768	0.854573	-12.9912	3.46659e-27	3.19567e-26	50.6493
chr11:123525357	2.50122	-2.23976	12.9912	3.46666e-27	3.19573e-26	50.6493
chr12:12361390	1.43476	0.157256	12.9912	3.46667e-27	3.19573e-26	50.6493
chr18:28581282	-2.02049	1.52171	-12.9912	3.46668e-27	3.19573e-26	50.6493
chr17:34877584	1.3828	0.542378	12.9911	3.46691e-27	3.19594e-26	50.6492
chr21:33216171	-2.35268	0.382073	-12.9911	3.46708e-27	3.1961e-26	50.6491
chr6:89501541	2.60988	-1.77713	12.9911	3.46729e-27	3.19629e-26	50.6491
chr16:11669820	-2.52329	1.0103	-12.9911	3.46745e-27	3.19643e-26	50.649
chr8:80611620	2.4222	-1.38268	12.9911	3.46746e-27	3.19643e-26	50.649
chr14:104196653	-3.07646	-1.97506	-12.9911	3.46807e-27	3.19699e-26	50.6489
chr19:782538	1.72329	-2.53787	12.9911	3.4681e-27	3.19702e-26	50.6489
chr2:224401538	-2.75939	1.51848	-12.9911	3.46845e-27	3.19733e-26	50.6488
chr14:95249227	1.56695	-2.63396	12.9911	3.46876e-27	3.19762e-26	50.6487
chr17:7408476	1.60683	-0.679146	12.9911	3.46886e-27	3.19771e-26	50.6486
chr10:102123097	1.65439	1.47317	12.991	3.46921e-27	3.19803e-26	50.6485
chr10:513496	-1.43195	2.625	-12.991	3.46951e-27	3.1983e-26	50.6484
chr8:27965225	-2.1022	1.07451	-12.991	3.47019e-27	3.19892e-26	50.6482
chr11:70103895	-2.16244	0.717805	-12.991	3.4703e-27	3.19902e-26	50.6482
chr20:40683821	2.21073	-1.32963	12.991	3.47042e-27	3.19912e-26	50.6482
chr1:151534115	1.3472	2.13287	12.991	3.47055e-27	3.19924e-26	50.6481
chr6:2636955	1.36317	2.65439	12.991	3.47083e-27	3.19949e-26	50.6481
chr1:200478188	2.47488	-1.62012	12.991	3.47094e-27	3.19959e-26	50.648
chr15:69463351	1.39232	-2.88238	12.9909	3.47225e-27	3.20079e-26	50.6477
chr15:100880730	1.7211	-2.89652	12.9909	3.47238e-27	3.2009e-26	50.6476
chr17:81310114	2.45463	-2.11232	12.9909	3.47275e-27	3.20124e-26	50.6475
chr7:39622993	2.2189	-2.88823	12.9909	3.47279e-27	3.20128e-26	50.6475
chr2:43154826	2.58683	-1.46049	12.9909	3.47317e-27	3.20162e-26	50.6474
chr2:96861898	-1.60171	1.14793	-12.9909	3.47327e-27	3.20171e-26	50.6474
chr10:69479481	-1.86256	1.59433	-12.9908	3.4741e-27	3.20248e-26	50.6471
chr13:112969645	-1.52841	-4.31128	-12.9908	3.47457e-27	3.2029e-26	50.647
chr11:316099	2.07695	-2.9203	12.9908	3.47466e-27	3.20298e-26	50.647
chr5:177429879	-2.91171	1.73585	-12.9908	3.47508e-27	3.20336e-26	50.6468
chr8:66179847	1.28829	2.42122	12.9908	3.47522e-27	3.20349e-26	50.6468
chr14:104821001	2.30354	-2.05701	12.9908	3.47531e-27	3.20356e-26	50.6468
chr12:57475347	2.85646	-1.89774	12.9908	3.47554e-27	3.20378e-26	50.6467
chr16:87075202	-1.85207	1.66287	-12.9908	3.47563e-27	3.20385e-26	50.6467
chr3:105253746	-2.29732	1.13659	-12.9908	3.47576e-27	3.20397e-26	50.6466
chr6:105986169	1.98293	-2.65598	12.9907	3.47596e-27	3.20415e-26	50.6466
chr21:14567668	1.34159	0.535305	12.9907	3.47615e-27	3.20432e-26	50.6465
chr7:1537091	2.89963	-2.10433	12.9907	3.4766e-27	3.20473e-26	50.6464
chr8:100859125	2.34817	-1.38848	12.9907	3.47674e-27	3.20486e-26	50.6464
chr21:28393455	2.72012	-1.65384	12.9907	3.47687e-27	3.20497e-26	50.6463
chr8:139532380	1.43976	1.8289	12.9907	3.47688e-27	3.20497e-26	50.6463
chr18:54958134	2.41098	-1.5272	12.9907	3.47722e-27	3.20528e-26	50.6462
chr10:76112177	2.44451	-1.67811	12.9907	3.47765e-27	3.20567e-26	50.6461
chr20:3796663	1.13415	-3.67232	12.9907	3.47803e-27	3.20602e-26	50.646
chr6:42727883	1.39524	1.77165	12.9906	3.47806e-27	3.20605e-26	50.646
chr8:52919257	1.97854	-1.9539	12.9906	3.47806e-27	3.20605e-26	50.646
chr1:155500459	-2.38427	0.295061	-12.9906	3.47854e-27	3.20648e-26	50.6459
chr18:50696711	1.23878	1.66476	12.9906	3.47861e-27	3.20654e-26	50.6458
chr16:67648309	2.5089	-1.54165	12.9906	3.47867e-27	3.2066e-26	50.6458
chr17:80206018	-1.5289	2.4603	-12.9906	3.47882e-27	3.20673e-26	50.6458
chr22:42369938	1.45073	-1.85183	12.9906	3.4789e-27	3.20679e-26	50.6457
chr13:24251719	-1.92915	2.07165	-12.9906	3.47891e-27	3.2068e-26	50.6457
chr8:133767491	1.95183	-0.287866	12.9906	3.47928e-27	3.20713e-26	50.6456
chr1:15934501	-1.19939	3.10238	-12.9906	3.47959e-27	3.20742e-26	50.6455
chr15:41836179	-1.64744	1.86335	-12.9906	3.47988e-27	3.20768e-26	50.6455
chr2:179429366	2.25866	-2.24091	12.9906	3.48023e-27	3.208e-26	50.6454
chr20:53154699	1.60317	0.165366	12.9905	3.48046e-27	3.20821e-26	50.6453
chr3:64291478	2.00707	-0.0859756	12.9905	3.48054e-27	3.20827e-26	50.6453
chr17:67044394	-2.07427	0.918598	-12.9905	3.48075e-27	3.20846e-26	50.6452
chr10:86264799	1.30622	-2.7764	12.9905	3.48075e-27	3.20846e-26	50.6452
chr13:106096634	2.42951	-0.505488	12.9905	3.4808e-27	3.2085e-26	50.6452
chr20:62239541	1.99366	-0.76061	12.9905	3.4812e-27	3.20887e-26	50.6451
chr5:143738363	-1.61195	2.00354	-12.9905	3.48162e-27	3.20925e-26	50.645
chr16:1528841	2.02378	0.248963	12.9905	3.48168e-27	3.20931e-26	50.6449
chr22:42783964	2.81939	-1.67652	12.9905	3.4824e-27	3.20996e-26	50.6447
chr6:46128629	-2.18451	-0.108963	-12.9905	3.48255e-27	3.21009e-26	50.6447
chr2:23505990	-1.55866	1.93604	-12.9904	3.48297e-27	3.21048e-26	50.6446
chr12:124838022	1.49646	2.75335	12.9904	3.48311e-27	3.2106e-26	50.6445
chr20:17954553	-1.38793	2.68445	-12.9904	3.48313e-27	3.21062e-26	50.6445
chr8:13276047	1.86744	-2.9803	12.9904	3.48325e-27	3.21072e-26	50.6445
chr9:135105552	-1.52793	0.73372	-12.9904	3.4833e-27	3.21076e-26	50.6445
chr9:101030728	1.49683	-1.03732	12.9904	3.48383e-27	3.21125e-26	50.6443
chr2:66583183	-2.12451	0.240671	-12.9904	3.4839e-27	3.21131e-26	50.6443
chr3:49806334	-1.88561	-0.748293	-12.9904	3.48408e-27	3.21147e-26	50.6443
chr5:179322072	-1.7072	2.05421	-12.9904	3.4842e-27	3.21158e-26	50.6442
chr2:138564318	-1.75598	2.33152	-12.9904	3.48429e-27	3.21166e-26	50.6442
chr20:11512106	1.34037	1.01665	12.9904	3.4843e-27	3.21166e-26	50.6442
chr19:10514816	1.89829	-3.53207	12.9904	3.4843e-27	3.21166e-26	50.6442
chr22:19963572	2.62927	-1.7828	12.9904	3.4845e-27	3.21183e-26	50.6441
chr15:68106883	1.63598	1.62921	12.9903	3.485e-27	3.2123e-26	50.644
chr18:10637323	1.84732	1.81841	12.9903	3.48503e-27	3.21232e-26	50.644
chr6:135850631	1.4378	2.50244	12.9903	3.48515e-27	3.21243e-26	50.644
chr2:25377573	2.245	-2.22884	12.9903	3.48527e-27	3.21253e-26	50.6439
chr11:2271664	1.66402	-2.43787	12.9903	3.4853e-27	3.21255e-26	50.6439
chr14:94391728	-1.58256	1.54591	-12.9903	3.48568e-27	3.2129e-26	50.6438
chr20:62643489	1.56134	-3.42957	12.9903	3.48588e-27	3.21308e-26	50.6437
chr19:4432098	-2.58329	1.53055	-12.9903	3.48606e-27	3.21324e-26	50.6437
chr1:157177885	-2.425	0.783963	-12.9903	3.48612e-27	3.21329e-26	50.6437
chr7:156942874	1.68329	-1.5986	12.9903	3.48634e-27	3.21349e-26	50.6436
chr12:69699314	-2.47476	0.949939	-12.9903	3.48634e-27	3.21349e-26	50.6436
chr20:40692034	-1.71	-0.472439	-12.9903	3.48649e-27	3.21362e-26	50.6436
chr13:113530165	2.75585	-0.837195	12.9903	3.48664e-27	3.21375e-26	50.6435
chr10:117536972	1.68768	-3.19409	12.9902	3.48736e-27	3.21441e-26	50.6433
chr9:125748989	1.82902	-3.12732	12.9902	3.48737e-27	3.21441e-26	50.6433
chr19:2275695	1.54683	1.58085	12.9902	3.48768e-27	3.2147e-26	50.6432
chr11:76285213	1.32134	2.35409	12.9902	3.48776e-27	3.21477e-26	50.6432
chr11:2219768	1.22878	3.00573	12.9902	3.48788e-27	3.21488e-26	50.6432
chr1:2230692	2.72512	-1.49183	12.9902	3.48826e-27	3.21522e-26	50.6431
chr9:135561342	1.33768	1.40165	12.9902	3.48851e-27	3.21545e-26	50.643
chr11:101034247	-2.00073	-0.327683	-12.9902	3.48858e-27	3.21551e-26	50.643
chr3:32077958	1.38768	1.00872	12.9902	3.4886e-27	3.21552e-26	50.643
chr19:45234437	2.41695	-2.6203	12.9902	3.48866e-27	3.21557e-26	50.643
chr3:140093957	2.3178	-1.51866	12.9902	3.48866e-27	3.21557e-26	50.643
chr16:22300637	1.56049	0.0607317	12.9902	3.48872e-27	3.21562e-26	50.6429
chr17:928142	2.71585	-2.07232	12.9902	3.48879e-27	3.21568e-26	50.6429
chr5:55223728	2.91354	-1.17152	12.9902	3.48882e-27	3.21571e-26	50.6429
chr13:78778053	2.33793	-2.1153	12.9902	3.48896e-27	3.21583e-26	50.6429
chr2:238285395	2.13207	-0.582134	12.9902	3.48906e-27	3.21591e-26	50.6428
chr3:195873421	-1.38354	3.12701	-12.9902	3.48915e-27	3.21599e-26	50.6428
chr8:96153520	-1.48256	-2.47018	-12.9902	3.48924e-27	3.21607e-26	50.6428
chr3:171457928	1.99793	0.087378	12.9902	3.48929e-27	3.21612e-26	50.6428
chr19:56664557	2.12732	0.731341	12.9902	3.48935e-27	3.21616e-26	50.6428
chr6:158853421	2.90012	-2.70933	12.9901	3.48967e-27	3.21645e-26	50.6427
chr12:112484	-1.49268	0.284024	-12.9901	3.48977e-27	3.21654e-26	50.6426
chr11:65779682	1.62378	1.12421	12.9901	3.48986e-27	3.21662e-26	50.6426
chr16:51140157	1.41171	1.29293	12.9901	3.4899e-27	3.21666e-26	50.6426
chr15:91942926	-1.42927	-3.33646	-12.9901	3.49e-27	3.21675e-26	50.6426
chr2:40450145	-1.68098	-0.503049	-12.9901	3.49069e-27	3.21737e-26	50.6424
chr19:6822442	1.71537	1.02695	12.9901	3.49118e-27	3.21783e-26	50.6422
chr12:79560456	2.745	-1.93335	12.9901	3.49145e-27	3.21807e-26	50.6422
chr9:120598903	-2.51524	1.07018	-12.99	3.49214e-27	3.2187e-26	50.642
chr12:26614023	1.53976	1.74256	12.99	3.49298e-27	3.21947e-26	50.6417
chr12:70606160	-1.91488	1.17817	-12.99	3.49311e-27	3.21959e-26	50.6417
chr9:130488413	1.36012	2.35689	12.99	3.49336e-27	3.21981e-26	50.6416
chr7:98211753	1.47268	0.724512	12.99	3.49381e-27	3.22022e-26	50.6415
chr8:19458478	1.79634	0.800854	12.99	3.49397e-27	3.22036e-26	50.6414
chr12:24904164	-2.16329	2.20348	-12.9899	3.49458e-27	3.22092e-26	50.6413
chrX:100412224	2.38354	-1.04165	12.9899	3.49473e-27	3.22106e-26	50.6412
chr12:10716638	2.48939	-1.59604	12.9899	3.49484e-27	3.22116e-26	50.6412
chr11:569454	1.82915	-3.17982	12.9899	3.49508e-27	3.22138e-26	50.6411
chr20:6007467	1.40756	-2.24012	12.9899	3.49586e-27	3.22208e-26	50.6409
chr6:43496400	2.75451	-1.93506	12.9899	3.49598e-27	3.22219e-26	50.6409
chr2:128790432	1.27634	2.21207	12.9899	3.49599e-27	3.2222e-26	50.6409
chr10:101132634	1.90061	-2.99372	12.9899	3.496e-27	3.22221e-26	50.6409
chr16:89881164	-2.74512	0.762805	-12.9898	3.49631e-27	3.22249e-26	50.6408
chr19:55178293	1.43732	1.21683	12.9898	3.4965e-27	3.22265e-26	50.6407
chr7:140315979	-1.92878	1.36183	-12.9898	3.4968e-27	3.22292e-26	50.6406
chr1:3063837	2.95573	-2.5847	12.9898	3.49717e-27	3.22326e-26	50.6405
chr21:45366791	1.50256	1.99738	12.9898	3.4972e-27	3.22329e-26	50.6405
chr9:21444259	-2.67256	1.6203	-12.9898	3.49744e-27	3.22351e-26	50.6404
chr5:9713464	-2.06134	1.32738	-12.9898	3.49768e-27	3.22372e-26	50.6404
chr1:16167499	1.30061	-2.86091	12.9898	3.49817e-27	3.22417e-26	50.6402
chr3:135965265	2.75354	-2.22299	12.9897	3.49859e-27	3.22455e-26	50.6401
chr16:29230946	2.7678	-1.65756	12.9897	3.49958e-27	3.22546e-26	50.6398
chr12:116675525	1.65915	-0.837988	12.9897	3.49963e-27	3.2255e-26	50.6398
chr11:134069784	1.69256	-2.59201	12.9897	3.49965e-27	3.22552e-26	50.6398
chr7:99038616	1.26049	2.36744	12.9897	3.50005e-27	3.22588e-26	50.6397
chr19:1068543	-2.44683	2.21171	-12.9897	3.50035e-27	3.22616e-26	50.6396
chr5:61161499	-1.23159	-0.223354	-12.9897	3.50046e-27	3.22625e-26	50.6396
chr1:58814926	2.11463	-2.53061	12.9897	3.50076e-27	3.22653e-26	50.6395
chr2:241821800	-1.59915	0.620671	-12.9896	3.50085e-27	3.2266e-26	50.6395
chr2:241558559	1.35268	-3.30451	12.9896	3.5015e-27	3.2272e-26	50.6393
chr1:234918205	-1.9572	2.55177	-12.9896	3.50155e-27	3.22724e-26	50.6393
chr7:1647322	-1.59537	1.51402	-12.9896	3.50159e-27	3.22727e-26	50.6393
chr9:129138668	1.09683	1.62805	12.9896	3.50184e-27	3.22749e-26	50.6392
chr3:169699959	1.39183	1.80006	12.9896	3.50191e-27	3.22755e-26	50.6392
chr16:88976545	-2.35537	0.567927	-12.9896	3.50226e-27	3.22787e-26	50.6391
chr4:6954209	2.86866	-1.76726	12.9896	3.50269e-27	3.22827e-26	50.6389
chr1:172704957	-2.06451	2.29396	-12.9896	3.50301e-27	3.22855e-26	50.6389
chr14:54652394	2.88817	-1.91945	12.9896	3.50303e-27	3.22857e-26	50.6388
chr7:2606877	1.2461	1.46	12.9895	3.50392e-27	3.22938e-26	50.6386
chr6:1601611	2.4322	-1.56866	12.9895	3.50404e-27	3.2295e-26	50.6386
chr19:19501435	-2.08451	1.75445	-12.9895	3.50422e-27	3.22966e-26	50.6385
chr2:42569618	2.65634	-1.79939	12.9895	3.50423e-27	3.22966e-26	50.6385
chr15:48326457	-1.42707	2.3372	-12.9895	3.50471e-27	3.2301e-26	50.6384
chr1:47984613	1.36805	-1.35585	12.9895	3.50494e-27	3.23031e-26	50.6383
chr3:66629832	1.25524	2.38811	12.9895	3.50497e-27	3.23033e-26	50.6383
chr4:109595384	-1.84622	1.06848	-12.9895	3.50501e-27	3.23036e-26	50.6383
chr11:45650335	-1.84415	0.710366	-12.9895	3.50507e-27	3.23041e-26	50.6383
chr3:39130327	1.57951	2.61756	12.9895	3.50533e-27	3.23065e-26	50.6382
chr11:132860111	1.19829	-0.418659	12.9894	3.50573e-27	3.23101e-26	50.6381
chr11:77876179	2.39439	-1.60927	12.9894	3.50586e-27	3.23113e-26	50.638
chr10:124417969	1.68085	-3.25213	12.9894	3.50594e-27	3.2312e-26	50.638
chr1:32760374	2.55073	-1.90951	12.9894	3.5062e-27	3.23143e-26	50.6379
chr17:50529988	-2.18049	1.86183	-12.9894	3.50633e-27	3.23154e-26	50.6379
chr10:132698699	-1.4378	3.15732	-12.9894	3.50651e-27	3.23171e-26	50.6379
chr4:1300725	-2.62805	1.83915	-12.9894	3.50701e-27	3.23217e-26	50.6377
chr1:27349546	1.59805	-3.10317	12.9893	3.50773e-27	3.23282e-26	50.6375
chr20:62427670	2.50963	-1.97518	12.9893	3.50779e-27	3.23288e-26	50.6375
chr17:76048354	1.80793	1.98567	12.9893	3.50793e-27	3.233e-26	50.6375
chr14:69860413	-1.58293	0.91878	-12.9893	3.508e-27	3.23306e-26	50.6374
chr1:218460155	2.1928	-2.13909	12.9893	3.5083e-27	3.23334e-26	50.6373
chr2:84315107	1.19951	-1.8489	12.9893	3.50856e-27	3.23357e-26	50.6373
chr11:134502206	-2.0622	0.952317	-12.9893	3.50918e-27	3.23414e-26	50.6371
chr3:158732964	2.455	-1.55262	12.9893	3.50922e-27	3.23417e-26	50.6371
chr19:1854634	1.75439	2.11512	12.9893	3.50942e-27	3.23435e-26	50.637
chr22:50697822	2.58268	-1.62878	12.9893	3.50965e-27	3.23455e-26	50.637
chr5:159951889	1.39037	1.81762	12.9893	3.50972e-27	3.23461e-26	50.6369
chr19:19105627	1.86415	-2.67512	12.9892	3.51008e-27	3.23495e-26	50.6368
chr2:147929835	1.23829	2.08744	12.9892	3.51045e-27	3.23528e-26	50.6367
chr6:163860774	2.5278	-1.50073	12.9892	3.51073e-27	3.23553e-26	50.6367
chr1:945996	-1.00061	2.1703	-12.9892	3.51093e-27	3.23572e-26	50.6366
chr17:81120714	1.15744	1.45104	12.9892	3.51116e-27	3.23592e-26	50.6365
chr6:107114042	2.25073	-2.27232	12.9892	3.51118e-27	3.23594e-26	50.6365
chr22:46148049	2.21744	-2.23579	12.9892	3.51173e-27	3.23644e-26	50.6364
chr1:55580731	3.69512	-1.53085	12.9892	3.51227e-27	3.23693e-26	50.6362
chr19:55257425	-1.81171	-0.579024	-12.9891	3.51242e-27	3.23706e-26	50.6362
chr7:44884160	1.38207	1.34787	12.9891	3.51276e-27	3.23738e-26	50.6361
chr5:147508897	2.7622	-1.72988	12.9891	3.51295e-27	3.23754e-26	50.636
chr16:84752798	-1.69878	2.48037	-12.9891	3.51329e-27	3.23785e-26	50.6359
chr12:94059823	-2.51268	0.790854	-12.9891	3.51344e-27	3.23799e-26	50.6359
chr3:81173719	1.46585	-0.440366	12.9891	3.51401e-27	3.23851e-26	50.6357
chr11:65592448	2.28646	-2.61762	12.989	3.51467e-27	3.23912e-26	50.6355
chr7:105878043	1.46524	2.3414	12.989	3.51476e-27	3.23919e-26	50.6355
chr13:30114265	2.71829	-1.64695	12.989	3.51502e-27	3.23943e-26	50.6354
chr4:1233386	1.74793	0.728476	12.989	3.51522e-27	3.23961e-26	50.6354
chr19:4912291	1.57524	-3.07604	12.989	3.51538e-27	3.23975e-26	50.6353
chr17:49972900	2.2589	-1.95823	12.989	3.516e-27	3.24032e-26	50.6352
chr3:152621672	-2.68732	1.11793	-12.989	3.51625e-27	3.24054e-26	50.6351
chr16:21527325	1.34488	2.23707	12.989	3.51637e-27	3.24065e-26	50.6351
chr9:91857331	1.24256	2.89433	12.989	3.51642e-27	3.2407e-26	50.635
chr7:12941785	2.74671	-1.76018	12.989	3.51677e-27	3.24101e-26	50.6349
chr22:50056833	-1.47951	1.7439	-12.989	3.51682e-27	3.24105e-26	50.6349
chr12:52905361	2.93695	-2.02116	12.989	3.51688e-27	3.2411e-26	50.6349
chr2:63755401	-1.5028	1.30774	-12.9889	3.51696e-27	3.24117e-26	50.6349
chr5:132814878	-1.20512	2.44146	-12.9889	3.51708e-27	3.24128e-26	50.6349
chr8:120911589	1.3211	2.3775	12.9889	3.51757e-27	3.24173e-26	50.6347
chr11:123518216	1.43415	1.34195	12.9889	3.5177e-27	3.24184e-26	50.6347
chr4:173508721	-1.67524	-1.22226	-12.9889	3.51811e-27	3.24222e-26	50.6346
chr19:1840330	-2.49354	0.792988	-12.9889	3.51833e-27	3.24241e-26	50.6345
chr11:64721228	-2.40963	1.45884	-12.9889	3.51861e-27	3.24267e-26	50.6344
chr11:47185679	1.6922	-3.2939	12.9889	3.51876e-27	3.2428e-26	50.6344
chr11:6539257	-2.1022	1.23024	-12.9889	3.51885e-27	3.24288e-26	50.6343
chr2:127077216	3.28793	0.467744	12.9889	3.51889e-27	3.24292e-26	50.6343
chr1:164576990	2.59317	-1.55	12.9888	3.51959e-27	3.24356e-26	50.6341
chr7:101232586	2.60037	-1.85226	12.9888	3.51967e-27	3.24362e-26	50.6341
chr22:37640959	1.41841	-2.96128	12.9888	3.51975e-27	3.24369e-26	50.6341
chr14:99740604	-1.86805	1.04963	-12.9888	3.52024e-27	3.24414e-26	50.634
chr16:31213943	1.28829	1.69	12.9888	3.52046e-27	3.24434e-26	50.6339
chr2:111119783	1.77646	-2.79628	12.9888	3.5205e-27	3.24437e-26	50.6339
chr2:39121680	1.50037	-3.10616	12.9888	3.52066e-27	3.24452e-26	50.6338
chr11:311606	1.83207	-2.88396	12.9888	3.5207e-27	3.24455e-26	50.6338
chr4:17272385	1.35244	2.34232	12.9888	3.52071e-27	3.24455e-26	50.6338
chr1:24932000	2.89268	-1.84476	12.9888	3.52084e-27	3.24466e-26	50.6338
chr2:85304295	-1.30927	2.91854	-12.9888	3.52123e-27	3.24502e-26	50.6337
chr7:33261906	-2.2578	1.54671	-12.9888	3.52123e-27	3.24502e-26	50.6337
chr16:11135818	3.13915	1.17799	12.9887	3.52162e-27	3.24537e-26	50.6336
chr9:114643221	1.2622	2.91841	12.9887	3.52193e-27	3.24565e-26	50.6335
chr17:5499923	2.64305	-2.69091	12.9887	3.52224e-27	3.24594e-26	50.6334
chr5:65967912	-1.41341	2.73512	-12.9887	3.52232e-27	3.246e-26	50.6334
chr9:97602746	1.68756	2.18646	12.9887	3.52275e-27	3.2464e-26	50.6332
chr1:58815094	1.76049	-3.14512	12.9887	3.5228e-27	3.24644e-26	50.6332
chr16:87496626	-2.83976	1.70476	-12.9887	3.52306e-27	3.24667e-26	50.6332
chr4:663204	-1.24439	-1.17732	-12.9887	3.52316e-27	3.24676e-26	50.6331
chr11:62708722	1.33476	1.40494	12.9887	3.52349e-27	3.24707e-26	50.633
chr19:35307021	2.54878	-2.1639	12.9887	3.52372e-27	3.24727e-26	50.633
chr9:130348113	1.63622	-1.88835	12.9887	3.52374e-27	3.24729e-26	50.633
chr2:241818219	-2.47829	0.764512	-12.9886	3.52379e-27	3.24733e-26	50.6329
chr6:28884573	-2.58085	1.5753	-12.9886	3.52386e-27	3.24738e-26	50.6329
chr1:3389092	1.36134	1.66274	12.9886	3.52409e-27	3.2476e-26	50.6329
chr3:125119364	1.47329	2.59274	12.9886	3.52435e-27	3.24783e-26	50.6328
chr14:37056720	1.51159	2.07457	12.9886	3.52443e-27	3.24789e-26	50.6328
chr4:185820692	1.72256	-0.349329	12.9886	3.52473e-27	3.24817e-26	50.6327
chr5:172766858	-2.45902	0.871585	-12.9886	3.52503e-27	3.24844e-26	50.6326
chr11:85934955	1.77268	-1.03293	12.9886	3.5251e-27	3.24851e-26	50.6326
chr1:3223277	-1.54988	2.62677	-12.9886	3.52515e-27	3.24854e-26	50.6326
chr17:3888679	2.79	-1.90732	12.9886	3.5257e-27	3.24904e-26	50.6324
chr1:2145339	-2.55585	2.28378	-12.9886	3.52586e-27	3.24919e-26	50.6324
chr3:62376602	1.56537	-1.06244	12.9886	3.52606e-27	3.24937e-26	50.6323
chr2:8575851	-1.87659	0.345	-12.9886	3.52608e-27	3.24938e-26	50.6323
chr13:110523392	-1.56098	3.11256	-12.9885	3.52637e-27	3.24965e-26	50.6322
chr9:136854661	1.63829	1.28049	12.9885	3.52655e-27	3.24981e-26	50.6322
chr8:133196207	-1.52488	2.82915	-12.9885	3.52695e-27	3.25017e-26	50.6321
chr5:73297880	2.21256	-1.3997	12.9885	3.52709e-27	3.2503e-26	50.632
chr10:128150745	1.66354	0.908476	12.9885	3.52751e-27	3.25068e-26	50.6319
chr22:46674549	-2.86744	1.58213	-12.9885	3.52769e-27	3.25084e-26	50.6318
chr14:24264526	2.77549	-1.79165	12.9885	3.52806e-27	3.25118e-26	50.6317
chr8:143733231	1.71744	-2.84165	12.9885	3.52809e-27	3.2512e-26	50.6317
chr19:2541048	2.92549	-1.8486	12.9885	3.52816e-27	3.25127e-26	50.6317
chr17:48621662	2.5961	-2.27305	12.9885	3.52818e-27	3.25128e-26	50.6317
chr7:1892419	2.45939	-1.0186	12.9884	3.52873e-27	3.25178e-26	50.6315
chr19:710156	2.3022	-2.05049	12.9884	3.52913e-27	3.25214e-26	50.6314
chr14:101824104	-1.69012	1.9664	-12.9884	3.5296e-27	3.25257e-26	50.6313
chr6:63663362	-1.50988	2.22567	-12.9884	3.5299e-27	3.25284e-26	50.6312
chr12:80412087	1.50829	-0.805854	12.9884	3.53004e-27	3.25297e-26	50.6312
chr10:77586777	2.04768	-1.02006	12.9884	3.53016e-27	3.25308e-26	50.6311
chr2:25362806	-1.6561	-0.913902	-12.9884	3.53022e-27	3.25313e-26	50.6311
chr6:7505377	2.035	-3.32079	12.9884	3.53035e-27	3.25324e-26	50.6311
chr5:179818731	1.67427	-2.51518	12.9883	3.53127e-27	3.25409e-26	50.6308
chr2:170765044	1.62756	-0.566829	12.9883	3.53132e-27	3.25413e-26	50.6308
chr2:113117799	2.93585	-1.95049	12.9883	3.53136e-27	3.25416e-26	50.6308
chr6:39923528	-2.06354	1.40518	-12.9883	3.53151e-27	3.25429e-26	50.6308
chr4:10462176	1.68122	-0.726098	12.9883	3.5317e-27	3.25447e-26	50.6307
chr16:10528362	1.37	3.0489	12.9883	3.53184e-27	3.25459e-26	50.6307
chr2:44086926	1.57646	0.224573	12.9883	3.53257e-27	3.25526e-26	50.6305
chr17:18268566	1.83146	-2.35866	12.9883	3.53278e-27	3.25544e-26	50.6304
chr6:163252097	-2.86024	1.35427	-12.9883	3.53293e-27	3.25558e-26	50.6304
chr9:137217533	2.67098	-1.90037	12.9882	3.53314e-27	3.25577e-26	50.6303
chr6:41586796	2.12963	0.184695	12.9882	3.53317e-27	3.25579e-26	50.6303
chr1:214602683	-1.76793	1.22677	-12.9882	3.53342e-27	3.25602e-26	50.6302
chr22:23124836	-1.48146	2.85402	-12.9882	3.53359e-27	3.25617e-26	50.6302
chr11:65966400	1.60524	2.56933	12.9882	3.5336e-27	3.25618e-26	50.6302
chr8:37842369	2.1111	-2.29518	12.9882	3.53384e-27	3.25639e-26	50.6301
chrX:72159815	1.74451	1.39165	12.9882	3.5343e-27	3.25681e-26	50.63
chr12:24046136	1.87415	-2.39488	12.9882	3.53472e-27	3.2572e-26	50.6299
chr7:116250002	-2.3639	1.12061	-12.9882	3.53493e-27	3.25738e-26	50.6298
chr2:43032319	2.90598	-2.00445	12.9882	3.53527e-27	3.25769e-26	50.6297
chr16:68373405	-1.90902	1.75866	-12.9881	3.53537e-27	3.25778e-26	50.6297
chr3:121593394	2.23976	-2.10037	12.9881	3.53543e-27	3.25784e-26	50.6297
chr1:3773070	1.52841	-3.16591	12.9881	3.53573e-27	3.25811e-26	50.6296
chr19:40417409	2.39159	-2.08287	12.9881	3.53589e-27	3.25825e-26	50.6295
chr17:73867246	-2.38476	0.443354	-12.9881	3.53664e-27	3.25893e-26	50.6293
chr6:170229180	1.39524	2.57433	12.9881	3.53684e-27	3.25911e-26	50.6293
chr16:84554296	-2.23012	1.92043	-12.9881	3.5369e-27	3.25917e-26	50.6292
chr10:75396257	2.41793	-2.4586	12.9881	3.53693e-27	3.25919e-26	50.6292
chr19:50550098	1.19646	0.987256	12.9881	3.53693e-27	3.25919e-26	50.6292
chr3:128067577	-1.14354	0.931159	-12.9881	3.53697e-27	3.25922e-26	50.6292
chr7:90688803	-1.92305	1.92762	-12.9881	3.53703e-27	3.25926e-26	50.6292
chr9:129182908	1.20878	0.148902	12.9881	3.53703e-27	3.25926e-26	50.6292
chr2:44955041	-1.41805	-2.50207	-12.9881	3.53754e-27	3.25973e-26	50.6291
chr12:57737788	2.63073	-1.99317	12.988	3.5378e-27	3.25997e-26	50.629
chr1:27418454	2.61829	-1.715	12.988	3.53816e-27	3.26029e-26	50.6289
chr1:161632545	1.82817	1.31774	12.988	3.53846e-27	3.26057e-26	50.6288
chr19:5117440	1.56146	2.09841	12.988	3.53864e-27	3.26073e-26	50.6287
chr1:211399360	2.5372	-1.23067	12.988	3.5389e-27	3.26096e-26	50.6287
chr16:57669458	-2.50329	2.28945	-12.988	3.53904e-27	3.26109e-26	50.6286
chr4:1222262	-1.47524	2.53933	-12.988	3.53949e-27	3.2615e-26	50.6285
chr9:96022936	2.59451	-1.39311	12.988	3.53953e-27	3.26153e-26	50.6285
chr10:17227863	1.95805	-2.02805	12.9879	3.53994e-27	3.26191e-26	50.6284
chr19:13011267	2.2989	-1.61543	12.9879	3.53999e-27	3.26195e-26	50.6284
chr12:68209559	1.75171	-0.634634	12.9879	3.54002e-27	3.26197e-26	50.6284
chr12:64587574	1.26646	0.99872	12.9879	3.54004e-27	3.26198e-26	50.6284
chr7:27137449	-1.62634	-2.35122	-12.9879	3.54018e-27	3.26211e-26	50.6283
chr3:56593657	2.09902	-0.605366	12.9879	3.54038e-27	3.26228e-26	50.6283
chr19:1064632	1.72805	-0.185244	12.9879	3.54087e-27	3.26274e-26	50.6281
chr4:173501997	-1.39402	-1.41287	-12.9879	3.54093e-27	3.26279e-26	50.6281
chr10:48466149	2.3489	-0.971524	12.9879	3.541e-27	3.26285e-26	50.6281
chr14:103709214	-1.34073	2.53159	-12.9879	3.54111e-27	3.26294e-26	50.6281
chr22:50671030	1.09341	-0.298049	12.9879	3.54136e-27	3.26316e-26	50.628
chr7:27142874	1.91171	-1.96768	12.9879	3.54146e-27	3.26326e-26	50.628
chr16:88533544	2.79756	-2.30732	12.9879	3.5416e-27	3.26338e-26	50.6279
chr2:130332503	1.57585	-3.35598	12.9879	3.54161e-27	3.26338e-26	50.6279
chr12:64779952	-1.46671	2.84774	-12.9879	3.54163e-27	3.2634e-26	50.6279
chr8:118074439	2.51268	-2.44171	12.9879	3.54192e-27	3.26366e-26	50.6278
chr13:98536743	1.45793	1.88689	12.9878	3.54243e-27	3.26413e-26	50.6277
chr2:31980928	-2.14415	0.954756	-12.9878	3.54271e-27	3.26438e-26	50.6276
chr15:90202722	-2.05646	1.22006	-12.9878	3.54292e-27	3.26457e-26	50.6275
chr21:41715747	2.3278	-2.13098	12.9878	3.54305e-27	3.26468e-26	50.6275
chr20:10558861	2.53683	-1.61207	12.9878	3.54309e-27	3.26472e-26	50.6275
chr3:52535037	2.84988	-2.03043	12.9878	3.54312e-27	3.26474e-26	50.6275
chr17:21062558	-1.69793	1.9553	-12.9878	3.54324e-27	3.26484e-26	50.6275
chr7:983519	2.78244	-1.51854	12.9878	3.54437e-27	3.26588e-26	50.6271
chr16:89114252	1.54427	2.57421	12.9878	3.54453e-27	3.26603e-26	50.6271
chr11:95150886	1.67366	-2.98512	12.9877	3.54482e-27	3.26629e-26	50.627
chr19:1367689	-2.33512	0.715732	-12.9877	3.54483e-27	3.26629e-26	50.627
chr11:986716	2.38805	-2.11951	12.9877	3.54487e-27	3.26633e-26	50.627
chr12:57736430	2.17159	-1.86018	12.9877	3.54501e-27	3.26645e-26	50.627
chr5:34791914	1.29244	2.38732	12.9877	3.54513e-27	3.26656e-26	50.6269
chr11:5036813	1.28963	1.97506	12.9877	3.54515e-27	3.26658e-26	50.6269
chr17:81072077	1.95232	-1.84457	12.9877	3.54527e-27	3.26668e-26	50.6269
chr16:29595709	1.64317	-3.10305	12.9877	3.54599e-27	3.26734e-26	50.6267
chr8:54456486	1.61402	-1.59543	12.9877	3.54647e-27	3.26777e-26	50.6265
chr19:49478886	1.58793	-2.50311	12.9877	3.54651e-27	3.26781e-26	50.6265
chr15:27479737	-2.49512	0.836463	-12.9877	3.54655e-27	3.26784e-26	50.6265
chr5:14230039	1.17683	1.74963	12.9877	3.54682e-27	3.26808e-26	50.6264
chr12:48044126	-1.58793	1.7747	-12.9876	3.54699e-27	3.26824e-26	50.6264
chr22:42338407	1.94854	0.0717073	12.9876	3.54721e-27	3.26844e-26	50.6263
chr1:16936676	1.33268	1.67268	12.9876	3.54758e-27	3.26877e-26	50.6262
chr7:106058719	2.61512	-2.03963	12.9876	3.54789e-27	3.26905e-26	50.6261
chr3:196170928	-2.59829	1.70146	-12.9876	3.54814e-27	3.26928e-26	50.6261
chr8:126652584	1.57098	-0.813293	12.9876	3.54855e-27	3.26966e-26	50.626
chr17:32487892	2.43659	-2.37561	12.9876	3.54858e-27	3.26968e-26	50.6259
chr22:19713446	1.21415	2.55244	12.9876	3.54902e-27	3.27008e-26	50.6258
chr2:63058938	2.99866	-2.52652	12.9875	3.54919e-27	3.27023e-26	50.6258
chr12:50202578	2.72256	-1.61457	12.9875	3.54924e-27	3.27027e-26	50.6258
chr1:217090497	1.52366	-0.597683	12.9875	3.54929e-27	3.27031e-26	50.6257
chr8:22571282	1.20476	2.59811	12.9875	3.54938e-27	3.27039e-26	50.6257
chr1:201954703	1.6361	0.883537	12.9875	3.54939e-27	3.27039e-26	50.6257
chr2:176151133	2.10854	-1.7761	12.9875	3.54978e-27	3.27075e-26	50.6256
chr20:23797453	1.40134	1.78055	12.9875	3.54992e-27	3.27088e-26	50.6256
chr7:140673797	1.50232	-2.93689	12.9875	3.54999e-27	3.27094e-26	50.6256
chr22:50056832	-1.5889	1.41689	-12.9875	3.55011e-27	3.27105e-26	50.6255
chr6:82085827	1.22037	0.502134	12.9875	3.5508e-27	3.27168e-26	50.6253
chr2:241890945	2.91256	-2.01457	12.9875	3.55103e-27	3.27189e-26	50.6253
chr14:100641574	1.35963	2.76409	12.9874	3.55197e-27	3.27274e-26	50.625
chr12:12891927	1.46793	-2.52701	12.9874	3.55204e-27	3.2728e-26	50.625
chr8:28401063	1.53134	-3.50372	12.9874	3.55208e-27	3.27284e-26	50.625
chr2:164622442	1.15793	1.22299	12.9874	3.5521e-27	3.27285e-26	50.625
chr19:48729022	3.00537	-1.94451	12.9874	3.55332e-27	3.27397e-26	50.6246
chr16:88967325	-2.45305	0.642866	-12.9874	3.5538e-27	3.27441e-26	50.6245
chr16:29973409	1.36646	-2.5803	12.9873	3.55419e-27	3.27476e-26	50.6244
chr8:22057012	1.53915	-2.26348	12.9873	3.55427e-27	3.27483e-26	50.6243
chrX:40147748	1.27805	0.923537	12.9873	3.55431e-27	3.27486e-26	50.6243
chr10:70679725	1.14512	2.7628	12.9873	3.55476e-27	3.27528e-26	50.6242
chr13:111121986	-1.76439	1.05159	-12.9873	3.55492e-27	3.27542e-26	50.6242
chr9:122226006	2.52463	-2.22183	12.9873	3.55496e-27	3.27545e-26	50.6242
chr13:108214774	2.16817	-2.66994	12.9873	3.55524e-27	3.2757e-26	50.6241
chr5:113257036	1.45134	1.99591	12.9873	3.55524e-27	3.2757e-26	50.6241
chr6:154356662	-2.2128	0.5275	-12.9873	3.55558e-27	3.27601e-26	50.624
chr13:98650515	2.49683	-1.57171	12.9873	3.5556e-27	3.27602e-26	50.624
chr20:57258870	-1.27951	2.35915	-12.9873	3.55591e-27	3.2763e-26	50.6239
chr3:37171279	-1.9539	0.955366	-12.9873	3.55603e-27	3.27641e-26	50.6239
chr17:18247302	2.66573	-1.76079	12.9873	3.55613e-27	3.2765e-26	50.6238
chr21:15002385	-1.47976	1.2189	-12.9872	3.55621e-27	3.27657e-26	50.6238
chr8:948412	-2.70061	1.51067	-12.9872	3.55672e-27	3.27704e-26	50.6237
chr6:88047889	1.36232	-0.204207	12.9872	3.55706e-27	3.27734e-26	50.6236
chr9:135105551	-1.76085	1.16835	-12.9872	3.55709e-27	3.27737e-26	50.6236
chr1:2128691	-2.39549	1.88482	-12.9872	3.55774e-27	3.27797e-26	50.6234
chr17:37512778	-2.25671	1.1264	-12.9872	3.55783e-27	3.27804e-26	50.6233
chr1:182055086	1.22195	0.33	12.9872	3.55805e-27	3.27824e-26	50.6233
chr2:236161135	2.1278	-1.28732	12.9872	3.5582e-27	3.27837e-26	50.6232
chr17:14303101	1.33646	-3.02872	12.9872	3.55843e-27	3.27858e-26	50.6232
chr14:101289418	-2.00476	1.91811	-12.9871	3.55879e-27	3.27891e-26	50.6231
chr1:244665964	-2.08317	-2.26341	-12.9871	3.55883e-27	3.27894e-26	50.6231
chr7:4203945	3.23915	-1.05884	12.9871	3.55887e-27	3.27897e-26	50.6231
chr9:134776662	-1.78439	2.10183	-12.9871	3.55909e-27	3.27917e-26	50.623
chr2:70962796	1.18585	0.626951	12.9871	3.55937e-27	3.27942e-26	50.6229
chr7:149071437	-1.8972	2.23994	-12.9871	3.55985e-27	3.27986e-26	50.6228
chr1:151131890	2.27976	-1.73878	12.9871	3.56002e-27	3.28002e-26	50.6227
chr1:15697166	-2.69707	1.47427	-12.9871	3.5602e-27	3.28017e-26	50.6227
chr8:2561818	1.23341	-3.56085	12.9871	3.56024e-27	3.2802e-26	50.6227
chr7:156764207	2.17476	-2.07055	12.9871	3.56027e-27	3.28023e-26	50.6227
chr7:138726746	-1.8011	2.1303	-12.9871	3.56055e-27	3.28049e-26	50.6226
chr12:6913902	1.72329	-0.0134756	12.9871	3.56066e-27	3.28058e-26	50.6226
chr16:2157592	2.0578	1.1222	12.987	3.561e-27	3.28089e-26	50.6225
chr17:81026804	1.24817	2.13567	12.987	3.56136e-27	3.28122e-26	50.6224
chr15:55992318	1.35878	1.29683	12.987	3.5616e-27	3.28144e-26	50.6223
chr8:143934857	2.0489	0.80372	12.987	3.56196e-27	3.28176e-26	50.6222
chr8:128819033	1.92939	-0.557256	12.987	3.56206e-27	3.28185e-26	50.6222
chr18:77298814	1.4672	2.24738	12.987	3.56248e-27	3.28224e-26	50.622
chr13:50127820	1.74829	-3.02537	12.987	3.56252e-27	3.28226e-26	50.622
chr20:36473038	1.61463	-3.17122	12.987	3.56279e-27	3.28251e-26	50.622
chr16:67653237	2.01	-2.51963	12.987	3.56283e-27	3.28254e-26	50.6219
chr2:120279010	-1.92085	1.5547	-12.987	3.56284e-27	3.28255e-26	50.6219
chr18:9017692	1.82317	-3.3928	12.987	3.56297e-27	3.28266e-26	50.6219
chr4:127886561	1.61915	2.07677	12.987	3.56306e-27	3.28274e-26	50.6219
chr2:1575487	1.46427	2.2025	12.987	3.56307e-27	3.28275e-26	50.6219
chr12:85277939	-1.53902	-0.86622	-12.9869	3.56334e-27	3.28299e-26	50.6218
chr1:1130514	2.11524	-0.136159	12.9869	3.56335e-27	3.28299e-26	50.6218
chr3:126989017	-1.45817	2.63799	-12.9869	3.56369e-27	3.2833e-26	50.6217
chr11:124745451	2.67756	-1.74646	12.9869	3.56374e-27	3.28335e-26	50.6217
chr17:50632675	1.35561	2.55683	12.9869	3.564e-27	3.28358e-26	50.6216
chr7:115476255	1.83232	-1.22701	12.9869	3.56418e-27	3.28374e-26	50.6216
chr1:234309743	-2.63183	0.738598	-12.9869	3.56423e-27	3.28378e-26	50.6216
chr11:67281678	-1.20963	1.67201	-12.9869	3.56432e-27	3.28386e-26	50.6215
chr16:22764700	1.58915	0.31311	12.9869	3.56438e-27	3.28391e-26	50.6215
chr19:13011247	2.40707	-2.02098	12.9869	3.56454e-27	3.28406e-26	50.6215
chr7:157897897	-1.98207	2.16323	-12.9869	3.56454e-27	3.28406e-26	50.6215
chr18:59511271	1.37159	1.38604	12.9869	3.56469e-27	3.28418e-26	50.6214
chr19:3593105	1.5111	0.0328659	12.9869	3.56473e-27	3.28422e-26	50.6214
chr9:121896686	1.30146	0.0880488	12.9869	3.56494e-27	3.28441e-26	50.6214
chr10:2772996	-2.51744	0.499695	-12.9869	3.56509e-27	3.28455e-26	50.6213
chr15:39976442	2.96878	-2.19317	12.9869	3.56514e-27	3.28458e-26	50.6213
chr11:2909330	1.8528	-2.20433	12.9868	3.56553e-27	3.28494e-26	50.6212
chr6:31467503	1.42037	1.66067	12.9868	3.56553e-27	3.28494e-26	50.6212
chr21:37005638	1.67902	0.448415	12.9868	3.56563e-27	3.28502e-26	50.6212
chr1:156908699	-2.37512	1.31524	-12.9868	3.56588e-27	3.28525e-26	50.6211
chr8:11848850	1.84573	-2.9053	12.9868	3.56592e-27	3.28528e-26	50.6211
chr1:11848080	-1.7122	2.53561	-12.9868	3.56613e-27	3.28547e-26	50.621
chr3:27625070	-2.58427	1.93848	-12.9868	3.56619e-27	3.28552e-26	50.621
chr8:22540765	-2.83756	1.79915	-12.9868	3.56639e-27	3.2857e-26	50.6209
chr17:40959297	1.73305	0.0188415	12.9868	3.56646e-27	3.28576e-26	50.6209
chr10:1184909	1.29402	0.338354	12.9868	3.56656e-27	3.28585e-26	50.6209
chr20:34872381	1.96012	-2.19384	12.9868	3.56658e-27	3.28587e-26	50.6209
chr11:89894680	1.20549	1.51128	12.9868	3.56702e-27	3.28626e-26	50.6208
chr16:2034247	2.02073	-0.160976	12.9868	3.5671e-27	3.28633e-26	50.6208
chr19:54140897	-1.33488	2.33854	-12.9868	3.56726e-27	3.28647e-26	50.6207
chr22:49488171	2.70012	-2.7514	12.9868	3.5673e-27	3.28651e-26	50.6207
chr16:2127141	-1.51732	3.1128	-12.9867	3.56781e-27	3.28697e-26	50.6206
chr7:73831698	2.98451	-2.04713	12.9867	3.56788e-27	3.28703e-26	50.6205
chr11:59176573	1.60927	2.06524	12.9867	3.56808e-27	3.28722e-26	50.6205
chr2:189581768	1.55598	-3.3436	12.9867	3.56819e-27	3.28731e-26	50.6204
chr5:95916222	-2.60524	1.42994	-12.9867	3.56832e-27	3.28743e-26	50.6204
chr8:2608032	-2.08744	0.502378	-12.9867	3.56843e-27	3.28752e-26	50.6204
chr1:231186516	1.35963	2.02201	12.9867	3.56852e-27	3.28761e-26	50.6204
chr14:55448034	1.39683	1.68061	12.9867	3.56859e-27	3.28766e-26	50.6203
chr9:93185654	1.19951	3.07744	12.9867	3.5686e-27	3.28766e-26	50.6203
chr14:38210340	1.71793	-2.81701	12.9867	3.56863e-27	3.28769e-26	50.6203
chr15:85750411	-2.38988	0.0356707	-12.9867	3.56864e-27	3.2877e-26	50.6203
chr10:1463979	-1.96268	1.29415	-12.9867	3.56876e-27	3.2878e-26	50.6203
chr7:149071558	-1.89793	2.81372	-12.9867	3.56882e-27	3.28785e-26	50.6203
chr20:21714299	1.71244	-3.52159	12.9867	3.56888e-27	3.28791e-26	50.6203
chr2:182302291	-2.61573	1.09128	-12.9867	3.56908e-27	3.28808e-26	50.6202
chr13:46895623	1.28	2.01744	12.9867	3.56917e-27	3.28816e-26	50.6202
chr6:152111589	-2.22841	0.0903049	-12.9867	3.56933e-27	3.28831e-26	50.6201
chr17:3049542	1.27646	-0.774939	12.9867	3.57011e-27	3.28902e-26	50.6199
chr15:62857872	2.85171	-1.11659	12.9866	3.57019e-27	3.28909e-26	50.6199
chr19:1268190	1.75512	-0.421829	12.9866	3.57021e-27	3.2891e-26	50.6199
chr9:127977645	-1.89524	0.644939	-12.9866	3.57036e-27	3.28923e-26	50.6198
chr6:33080533	2.33122	-2.15963	12.9866	3.57044e-27	3.28931e-26	50.6198
chr7:135170011	1.42683	-3.42207	12.9866	3.57083e-27	3.28966e-26	50.6197
chr2:235868432	-1.98488	1.2889	-12.9866	3.57133e-27	3.29012e-26	50.6196
chr4:1797020	-2.11854	0.982927	-12.9866	3.57184e-27	3.29058e-26	50.6194
chr2:50952849	-2.35366	1.02098	-12.9866	3.57185e-27	3.29059e-26	50.6194
chr6:25405023	-1.60793	-2.57835	-12.9866	3.57186e-27	3.29059e-26	50.6194
chr9:123366214	2.06293	-1.55561	12.9866	3.57194e-27	3.29066e-26	50.6194
chr15:31092742	-1.55354	3.14762	-12.9866	3.57206e-27	3.29077e-26	50.6194
chr1:3164158	1.66915	0.398476	12.9865	3.57244e-27	3.29112e-26	50.6193
chr10:112977873	-1.97085	1.4386	-12.9865	3.57311e-27	3.29173e-26	50.6191
chr11:36057392	-1.34402	2.53909	-12.9865	3.57328e-27	3.29187e-26	50.619
chr13:20175393	1.57573	-2.30896	12.9865	3.5735e-27	3.29207e-26	50.619
chr13:113171462	-1.48415	2.74049	-12.9865	3.57355e-27	3.29212e-26	50.6189
chr11:58004939	-1.27439	-0.658537	-12.9865	3.5737e-27	3.29226e-26	50.6189
chr11:66316872	1.5922	-2.42512	12.9865	3.57475e-27	3.29322e-26	50.6186
chr10:86668545	2.52463	-2.21439	12.9864	3.57499e-27	3.29343e-26	50.6185
chr12:1593477	1.69037	-3.09799	12.9864	3.57514e-27	3.29356e-26	50.6185
chr17:30238574	1.19402	-3.8203	12.9864	3.5752e-27	3.29361e-26	50.6185
chr1:112466002	1.70366	-2.92732	12.9864	3.57549e-27	3.29388e-26	50.6184
chr6:80549196	2.55378	-1.54482	12.9864	3.5755e-27	3.29388e-26	50.6184
chr14:34059983	1.39988	-3.73689	12.9864	3.57581e-27	3.29417e-26	50.6183
chr1:225937286	1.22329	1.5947	12.9864	3.57614e-27	3.29446e-26	50.6182
chr2:47370038	1.9122	-3.22463	12.9864	3.57622e-27	3.29453e-26	50.6182
chr19:33559243	-1.97963	2.92579	-12.9864	3.57627e-27	3.29457e-26	50.6182
chr1:52355654	1.5672	1.96811	12.9864	3.5765e-27	3.29479e-26	50.6181
chr21:44354412	-2.50463	1.13171	-12.9864	3.57665e-27	3.29492e-26	50.6181
chr5:181245640	1.1778	-0.0265854	12.9864	3.57671e-27	3.29497e-26	50.6181
chr4:24659973	-1.53073	2.19098	-12.9864	3.57678e-27	3.29503e-26	50.618
chr15:44207754	-2.11244	1.31732	-12.9864	3.57693e-27	3.29517e-26	50.618
chr12:94187096	2.73146	-1.59768	12.9863	3.57725e-27	3.29546e-26	50.6179
chr1:2405171	1.64841	1.26616	12.9863	3.57727e-27	3.29546e-26	50.6179
chr14:100327203	1.34634	1.61829	12.9863	3.57754e-27	3.29572e-26	50.6178
chr3:186773008	1.70878	-3.49329	12.9863	3.57755e-27	3.29572e-26	50.6178
chr17:37068010	2.16256	-1.84726	12.9863	3.57783e-27	3.29597e-26	50.6178
chr9:92324294	-2.27415	0.978415	-12.9863	3.57791e-27	3.29604e-26	50.6177
chr7:122710339	-2.0961	1.35329	-12.9863	3.57827e-27	3.29637e-26	50.6176
chr17:49016690	2.46488	-2.03549	12.9863	3.57835e-27	3.29643e-26	50.6176
chr17:17518832	1.13085	1.77799	12.9863	3.5786e-27	3.29666e-26	50.6175
chr17:7589278	2.89488	-2.08159	12.9863	3.57861e-27	3.29667e-26	50.6175
chr2:35468459	-1.7178	1.70134	-12.9863	3.57879e-27	3.29683e-26	50.6175
chr14:24311724	-1.51463	0.595244	-12.9863	3.57908e-27	3.29709e-26	50.6174
chr7:2815318	1.62622	2.15201	12.9863	3.57913e-27	3.29713e-26	50.6174
chr1:228650325	-1.63402	-2.16933	-12.9863	3.57924e-27	3.29723e-26	50.6174
chr16:1488404	-2.16402	2.34896	-12.9863	3.57937e-27	3.29735e-26	50.6173
chr1:15224489	-1.83817	1.9447	-12.9862	3.57973e-27	3.29767e-26	50.6172
chr9:127568161	1.76976	-2.88402	12.9862	3.57983e-27	3.29776e-26	50.6172
chr10:71712587	-2.54549	1.24299	-12.9862	3.57984e-27	3.29776e-26	50.6172
chr17:13107779	1.89	2.02134	12.9862	3.58017e-27	3.29807e-26	50.6171
chr7:100582843	1.73293	-0.787805	12.9862	3.58023e-27	3.29812e-26	50.6171
chr8:29072220	1.72134	2.68909	12.9862	3.58036e-27	3.29823e-26	50.617
chr10:31781190	1.34585	2.0661	12.9862	3.58053e-27	3.29839e-26	50.617
chr12:6952537	-2.08122	0.31378	-12.9862	3.58056e-27	3.29841e-26	50.617
chr3:149151915	-2.55354	1.48189	-12.9862	3.58122e-27	3.29901e-26	50.6168
chr11:73661726	0.982195	0.399268	12.9862	3.58126e-27	3.29905e-26	50.6168
chr2:238128750	1.56902	0.245976	12.9862	3.58127e-27	3.29905e-26	50.6168
chr8:55218851	-1.75024	1.24622	-12.9862	3.58129e-27	3.29906e-26	50.6168
chr16:90020467	1.97866	-0.978232	12.9861	3.5821e-27	3.29981e-26	50.6166
chr13:99434826	-1.37439	1.89756	-12.9861	3.58217e-27	3.29987e-26	50.6165
chr12:8509431	1.48073	2.28512	12.9861	3.5826e-27	3.30026e-26	50.6164
chr1:206633632	1.78634	-0.955244	12.9861	3.58291e-27	3.30054e-26	50.6163
chr11:19196542	-1.99049	1.67037	-12.9861	3.58292e-27	3.30054e-26	50.6163
chr16:31148188	2.18939	-2.47421	12.9861	3.58309e-27	3.3007e-26	50.6163
chr2:102736252	1.57037	-3.5725	12.9861	3.58321e-27	3.3008e-26	50.6163
chr5:149128242	1.56317	-3.02463	12.9861	3.58375e-27	3.30129e-26	50.6161
chr3:184241676	2.16671	-2.7914	12.9861	3.58386e-27	3.30139e-26	50.6161
chr22:20063621	1.29732	2.27659	12.9861	3.58397e-27	3.30149e-26	50.616
chr13:100945032	-1.60476	2.16713	-12.9861	3.58412e-27	3.30162e-26	50.616
chr1:96967502	1.42256	2.50652	12.986	3.58417e-27	3.30167e-26	50.616
chr20:48846842	2.15134	-1.7075	12.986	3.58435e-27	3.30182e-26	50.6159
chr16:31042204	2.49439	-1.95134	12.986	3.58454e-27	3.302e-26	50.6159
chr1:6470785	1.79805	-0.494878	12.986	3.58464e-27	3.30208e-26	50.6159
chr7:140173784	-1.49817	2.64323	-12.986	3.58556e-27	3.30292e-26	50.6156
chr2:36240632	-2.49378	1.02604	-12.986	3.5856e-27	3.30296e-26	50.6156
chr1:2185446	-1.35659	2.56573	-12.9859	3.58721e-27	3.30444e-26	50.6151
chr1:151992422	2.83732	-1.825	12.9859	3.58723e-27	3.30445e-26	50.6151
chr4:70522798	-2.35585	0.395732	-12.9859	3.58736e-27	3.30456e-26	50.6151
chr20:3751775	2.63134	-2.72665	12.9859	3.58739e-27	3.30459e-26	50.6151
chr10:99931783	2.93744	-1.77591	12.9859	3.58769e-27	3.30486e-26	50.615
chr1:175193368	1.67463	-2.89256	12.9859	3.58802e-27	3.30516e-26	50.6149
chr19:38727848	1.01427	1.59018	12.9859	3.58816e-27	3.30529e-26	50.6149
chr13:26048976	1.44012	0.370183	12.9859	3.58824e-27	3.30535e-26	50.6149
chr16:794176	2.3211	2.31226	12.9859	3.58873e-27	3.3058e-26	50.6147
chr3:58065158	1.35366	2.70366	12.9858	3.58883e-27	3.30589e-26	50.6147
chr1:35717196	1.05366	1.18341	12.9858	3.58887e-27	3.30592e-26	50.6147
chr11:65584890	2.94732	-1.86098	12.9858	3.58893e-27	3.30597e-26	50.6147
chr6:143774082	-2.5078	0.992683	-12.9858	3.58893e-27	3.30597e-26	50.6147
chr19:5114436	3.01402	-1.8853	12.9858	3.58922e-27	3.30623e-26	50.6146
chr10:124381252	-2.68463	1.32732	-12.9858	3.58923e-27	3.30624e-26	50.6146
chr7:158703164	-1.65024	-1.35037	-12.9858	3.58946e-27	3.30644e-26	50.6145
chr20:19210734	1.99232	-0.888476	12.9858	3.58969e-27	3.30665e-26	50.6144
chr1:32882022	-1.44634	-1.44463	-12.9858	3.59007e-27	3.307e-26	50.6143
chr19:1854844	1.7989	-0.0114024	12.9858	3.59012e-27	3.30704e-26	50.6143
chr16:88700852	-2.81939	1.49213	-12.9858	3.59052e-27	3.3074e-26	50.6142
chr11:6630590	2.80793	-2.40713	12.9858	3.59056e-27	3.30743e-26	50.6142
chr12:123034460	-2.96049	1.63683	-12.9858	3.59078e-27	3.30764e-26	50.6141
chr20:62818214	1.51549	0.140793	12.9858	3.59092e-27	3.30776e-26	50.6141
chr1:43348722	2.42122	-2.01829	12.9857	3.59119e-27	3.30801e-26	50.614
chr2:71024334	2.72305	-1.46104	12.9857	3.59141e-27	3.3082e-26	50.614
chr1:226127245	2.37951	-1.94805	12.9857	3.59146e-27	3.30824e-26	50.614
chr15:31329595	1.91939	-2.00884	12.9857	3.59156e-27	3.30833e-26	50.6139
chr2:61889698	2.4472	-1.68067	12.9857	3.59172e-27	3.30848e-26	50.6139
chr19:5679864	1.54561	-2.91695	12.9857	3.59197e-27	3.3087e-26	50.6138
chr5:146042093	1.78695	1.99457	12.9857	3.59216e-27	3.30886e-26	50.6138
chr9:128912691	2.42537	-1.84622	12.9857	3.59216e-27	3.30886e-26	50.6138
chr9:136981776	1.20732	0.191951	12.9857	3.59316e-27	3.30978e-26	50.6135
chr1:154971469	1.4922	-3.29915	12.9857	3.59316e-27	3.30978e-26	50.6135
chr9:15294333	2.01683	-2.12146	12.9857	3.59332e-27	3.30992e-26	50.6134
chr19:5822333	-2.52232	0.73811	-12.9857	3.59339e-27	3.30998e-26	50.6134
chr2:232521884	1.29963	1.04238	12.9856	3.59383e-27	3.31038e-26	50.6133
chr14:76099148	1.1461	2.66232	12.9856	3.59405e-27	3.31058e-26	50.6132
chr6:138163440	1.36341	1.47512	12.9856	3.59421e-27	3.31072e-26	50.6132
chr16:88818625	-2.32305	1.28238	-12.9856	3.59423e-27	3.31074e-26	50.6132
chr3:14460736	-2.47561	0.718902	-12.9856	3.59424e-27	3.31074e-26	50.6132
chr10:32912110	-1.32537	3.19976	-12.9856	3.59463e-27	3.3111e-26	50.6131
chr9:136677935	-2.55354	1.69994	-12.9856	3.59488e-27	3.31132e-26	50.613
chr8:142458465	1.35183	1.75445	12.9856	3.59518e-27	3.3116e-26	50.6129
chr11:114958072	1.28598	1.33165	12.9856	3.59537e-27	3.31176e-26	50.6129
chr11:17798554	-2.05915	0.0145732	-12.9856	3.59541e-27	3.3118e-26	50.6129
chr11:66592549	1.41439	1.62244	12.9856	3.59551e-27	3.31189e-26	50.6128
chr11:2464741	1.40622	1.72933	12.9856	3.5958e-27	3.31215e-26	50.6128
chr7:101325158	-1.76415	0.897683	-12.9855	3.59629e-27	3.3126e-26	50.6126
chr12:99986000	1.31988	2.40494	12.9855	3.59636e-27	3.31266e-26	50.6126
chr8:143928439	-2.4622	0.180488	-12.9855	3.5964e-27	3.31269e-26	50.6126
chr19:49109366	1.74085	0.983476	12.9855	3.59676e-27	3.31301e-26	50.6125
chr3:48415359	-1.37171	2.30427	-12.9855	3.59679e-27	3.31304e-26	50.6125
chr7:127996604	1.4511	2.17177	12.9855	3.59687e-27	3.31311e-26	50.6125
chr19:38596357	2.3139	-2.29549	12.9855	3.59734e-27	3.31354e-26	50.6123
chr17:17700559	1.95561	-3.00463	12.9855	3.5974e-27	3.31359e-26	50.6123
chr7:139034950	1.47244	-0.741707	12.9855	3.59779e-27	3.31394e-26	50.6122
chr2:236745992	2.96	-1.88305	12.9855	3.59794e-27	3.31408e-26	50.6122
chr7:74195287	-1.93671	0.791159	-12.9855	3.59804e-27	3.31417e-26	50.6121
chr19:48751363	-2.30646	1.88396	-12.9855	3.59806e-27	3.31418e-26	50.6121
chr12:130816173	1.48476	1.86884	12.9855	3.59808e-27	3.31419e-26	50.6121
chr6:105986148	1.89634	-2.98378	12.9855	3.59812e-27	3.31422e-26	50.6121
chr1:209926102	-2.52585	0.611098	-12.9854	3.59861e-27	3.31467e-26	50.612
chr16:88898415	1.34098	0.148415	12.9854	3.59866e-27	3.31471e-26	50.612
chr2:63604907	-1.38963	2.78165	-12.9854	3.5994e-27	3.31539e-26	50.6118
chr9:135745684	1.29146	1.3022	12.9854	3.59945e-27	3.31543e-26	50.6117
chr6:113859795	1.39817	-3.8514	12.9854	3.59973e-27	3.31569e-26	50.6117
chr13:98467023	2.41146	-1.10793	12.9854	3.59994e-27	3.31587e-26	50.6116
chr15:67303645	1.12256	0.0103049	12.9854	3.60019e-27	3.3161e-26	50.6115
chr9:134645231	3.06256	-2.10372	12.9854	3.6003e-27	3.31619e-26	50.6115
chr6:161100536	-1.39085	2.69909	-12.9854	3.60041e-27	3.31629e-26	50.6115
chr5:113205866	-1.7128	2.87287	-12.9854	3.60041e-27	3.31629e-26	50.6115
chr10:112814400	-2.6689	1.57384	-12.9853	3.60058e-27	3.31644e-26	50.6114
chr7:716448	2.32805	-2.05134	12.9853	3.60111e-27	3.31693e-26	50.6113
chr1:212429496	-1.65171	2.36976	-12.9853	3.60123e-27	3.31703e-26	50.6112
chr10:86943100	1.90707	-0.0787805	12.9853	3.60145e-27	3.31722e-26	50.6112
chr2:46770846	2.40854	-1.93378	12.9853	3.60155e-27	3.31732e-26	50.6112
chr1:151147550	1.23402	1.9303	12.9853	3.60206e-27	3.31778e-26	50.611
chr8:89784862	-2.48073	1.77061	-12.9853	3.60258e-27	3.31826e-26	50.6109
chr5:58491263	-2.54061	1.28982	-12.9853	3.60278e-27	3.31843e-26	50.6108
chr22:40334705	-1.26695	0.436524	-12.9853	3.60284e-27	3.31849e-26	50.6108
chr2:219491285	-1.60683	2.18829	-12.9852	3.60351e-27	3.3191e-26	50.6106
chr19:55652889	2.02878	-0.201707	12.9852	3.60373e-27	3.3193e-26	50.6106
chr21:42315734	2.62744	-1.68713	12.9852	3.60398e-27	3.31952e-26	50.6105
chr14:103127000	2.42293	-2.34951	12.9852	3.60414e-27	3.31967e-26	50.6104
chr21:26570483	2.07012	-1.96567	12.9852	3.60432e-27	3.31983e-26	50.6104
chr9:97857745	1.90232	-2.81518	12.9852	3.60433e-27	3.31983e-26	50.6104
chr1:6184578	-2.36732	1.46817	-12.9852	3.60441e-27	3.3199e-26	50.6104
chr14:99936438	1.59902	2.42268	12.9852	3.60454e-27	3.32002e-26	50.6103
chr15:90956937	1.57451	-3.17018	12.9852	3.60488e-27	3.32033e-26	50.6102
chr17:1673162	-1.68939	2.08189	-12.9852	3.6049e-27	3.32034e-26	50.6102
chr14:68757955	-2.57476	1.63409	-12.9852	3.60512e-27	3.32054e-26	50.6102
chr1:182259477	-1.64341	-1.29171	-12.9851	3.60528e-27	3.32068e-26	50.6101
chr14:23575810	1.89573	0.224085	12.9851	3.60532e-27	3.32071e-26	50.6101
chr10:127016457	1.29305	2.16689	12.9851	3.60578e-27	3.32113e-26	50.61
chr2:174332492	2.11939	-1.6397	12.9851	3.60582e-27	3.32116e-26	50.61
chr22:42893759	-1.40341	1.57951	-12.9851	3.60607e-27	3.3214e-26	50.6099
chr2:9393626	1.7172	1.01811	12.9851	3.60615e-27	3.32146e-26	50.6099
chr1:24294021	2.43378	-1.49835	12.9851	3.6063e-27	3.3216e-26	50.6098
chr17:8392739	-1.17976	2.40402	-12.9851	3.60642e-27	3.3217e-26	50.6098
chr11:1200249	-2.16415	0.0734146	-12.9851	3.60645e-27	3.32173e-26	50.6098
chr19:55081336	-1.5189	-3.21909	-12.9851	3.60646e-27	3.32173e-26	50.6098
chr10:88951683	1.935	-2.0086	12.9851	3.60654e-27	3.3218e-26	50.6098
chr2:111174578	-1.85378	1.45274	-12.9851	3.60708e-27	3.32229e-26	50.6096
chr14:92687557	2.76963	-1.84787	12.9851	3.60709e-27	3.3223e-26	50.6096
chr13:67227437	1.55073	2.54415	12.9851	3.60738e-27	3.32256e-26	50.6095
chr10:79321641	-1.51902	1.66293	-12.985	3.60762e-27	3.32278e-26	50.6095
chr16:87762201	1.69378	0.871037	12.985	3.60778e-27	3.32292e-26	50.6094
chr7:27142862	2.2789	-1.86409	12.985	3.60789e-27	3.32302e-26	50.6094
chr8:78808875	1.47963	2.09652	12.985	3.60799e-27	3.32311e-26	50.6094
chr11:64060026	1.84537	-1.2439	12.985	3.60814e-27	3.32324e-26	50.6093
chr5:88952688	2.58585	-1.79305	12.985	3.60826e-27	3.32334e-26	50.6093
chr9:16704298	1.33012	1.75933	12.985	3.6083e-27	3.32337e-26	50.6093
chr11:68371632	1.30488	2.77183	12.985	3.60834e-27	3.32341e-26	50.6093
chr1:16859673	1.65537	-1.64256	12.985	3.60844e-27	3.3235e-26	50.6092
chr14:99414241	1.91939	2.32579	12.985	3.60868e-27	3.32371e-26	50.6092
chr10:132405807	1.5189	2.58372	12.985	3.60918e-27	3.32417e-26	50.609
chr21:34668878	1.5728	-2.12543	12.985	3.60923e-27	3.32421e-26	50.609
chr9:21393094	1.76927	0.3	12.985	3.60947e-27	3.32442e-26	50.609
chr11:65661517	1.20305	1.57896	12.985	3.60977e-27	3.3247e-26	50.6089
chr9:34979497	-2.17305	1.56713	-12.985	3.60986e-27	3.32478e-26	50.6089
chr21:44503958	-2.64817	1.69799	-12.985	3.60988e-27	3.32479e-26	50.6089
chr7:52273812	1.73671	0.628598	12.9849	3.61005e-27	3.32494e-26	50.6088
chr20:50729196	2.44622	-2.0875	12.9849	3.61005e-27	3.32494e-26	50.6088
chr1:95407970	1.55524	0.52872	12.9849	3.6102e-27	3.32507e-26	50.6088
chr6:3383633	1.82098	0.301707	12.9849	3.61034e-27	3.3252e-26	50.6087
chr14:50341184	1.42	2.47634	12.9849	3.61036e-27	3.32521e-26	50.6087
chr1:27152821	2.59378	-1.66067	12.9849	3.6105e-27	3.32533e-26	50.6087
chr1:180935705	1.29793	2.24421	12.9849	3.6105e-27	3.32533e-26	50.6087
chr17:21210305	-1.46232	2.28604	-12.9849	3.6107e-27	3.32551e-26	50.6086
chr10:116127365	-1.5111	2.77689	-12.9849	3.61116e-27	3.32593e-26	50.6085
chr8:73296512	1.67024	1.81085	12.9849	3.61123e-27	3.32599e-26	50.6085
chr19:3466404	1.5211	0.924207	12.9849	3.61156e-27	3.32629e-26	50.6084
chr11:8807890	-1.65476	2.12018	-12.9849	3.61163e-27	3.32635e-26	50.6084
chr17:18007146	2.25573	-1.47396	12.9849	3.61188e-27	3.32657e-26	50.6083
chr17:55496525	2.36841	-1.75165	12.9849	3.61202e-27	3.3267e-26	50.6083
chr7:556666	-1.88171	1.57293	-12.9849	3.61209e-27	3.32676e-26	50.6082
chr18:59550066	-2.2772	0.585549	-12.9849	3.61225e-27	3.3269e-26	50.6082
chr1:17689093	-1.40085	2.59591	-12.9849	3.61226e-27	3.32691e-26	50.6082
chr16:57797924	2.86829	-1.88024	12.9848	3.61245e-27	3.32708e-26	50.6081
chr4:8537246	2.19366	-2.2739	12.9848	3.61257e-27	3.32718e-26	50.6081
chr6:8435984	2.3128	-2.13348	12.9848	3.6127e-27	3.32731e-26	50.6081
chr19:1558733	1.48817	1.41677	12.9848	3.61285e-27	3.32744e-26	50.608
chr11:104165259	2.23256	-1.23872	12.9848	3.61398e-27	3.32847e-26	50.6077
chr3:112975121	-2.40244	0.822561	-12.9848	3.61434e-27	3.3288e-26	50.6076
chr2:217790506	-1.39805	-0.143902	-12.9848	3.61436e-27	3.32881e-26	50.6076
chr4:189829932	1.4939	2.65073	12.9848	3.61442e-27	3.32887e-26	50.6076
chr2:221103217	-2.01402	2.28262	-12.9847	3.61495e-27	3.32934e-26	50.6074
chr1:35442977	-2.48037	1.2175	-12.9847	3.61501e-27	3.32939e-26	50.6074
chr6:157673842	-1.00841	2.35506	-12.9847	3.61502e-27	3.3294e-26	50.6074
chr13:24251571	-1.98012	2.12738	-12.9847	3.61512e-27	3.32949e-26	50.6074
chr4:145843696	-2.64183	1.34177	-12.9847	3.61557e-27	3.3299e-26	50.6073
chr17:50185828	1.41598	2.74543	12.9847	3.61577e-27	3.33008e-26	50.6072
chr1:160086195	1.33073	1.67195	12.9847	3.61613e-27	3.3304e-26	50.6071
chr8:11355918	1.5711	1.92957	12.9847	3.617e-27	3.33121e-26	50.6069
chr5:132258532	2.45268	-1.64659	12.9846	3.61725e-27	3.33143e-26	50.6068
chr8:139615275	1.45171	0.920976	12.9846	3.61757e-27	3.33172e-26	50.6067
chr19:38193737	-1.49963	1.95067	-12.9846	3.61806e-27	3.33216e-26	50.6066
chr8:73364572	-1.92902	1.86146	-12.9846	3.61819e-27	3.33228e-26	50.6066
chr14:24369196	1.38902	-0.573902	12.9846	3.61828e-27	3.33236e-26	50.6065
chr10:112953766	1.71854	-2.50744	12.9846	3.6183e-27	3.33237e-26	50.6065
chr13:20161936	1.85244	-2.56415	12.9846	3.61838e-27	3.33244e-26	50.6065
chr7:35761804	1.45646	1.88713	12.9846	3.61858e-27	3.33262e-26	50.6064
chr1:16872761	1.91098	-4.05366	12.9846	3.61906e-27	3.33306e-26	50.6063
chr5:147417263	2.52732	-1.91671	12.9846	3.61916e-27	3.33315e-26	50.6063
chr22:44181931	-2.11451	0.530915	-12.9845	3.61945e-27	3.33341e-26	50.6062
chr3:13623537	3.07732	-1.81939	12.9845	3.61957e-27	3.33352e-26	50.6062
chr8:47260297	1.67915	2.00226	12.9845	3.61961e-27	3.33355e-26	50.6062
chr21:44586174	1.38427	2.12287	12.9845	3.61995e-27	3.33386e-26	50.6061
chr3:195543867	1.49976	-3.07256	12.9845	3.6205e-27	3.33436e-26	50.6059
chr2:9474018	1.68671	-2.94348	12.9845	3.62078e-27	3.33461e-26	50.6058
chr20:46589115	-1.68744	0.555915	-12.9845	3.62091e-27	3.33473e-26	50.6058
chr22:50268122	1.52317	-0.936585	12.9845	3.62124e-27	3.33503e-26	50.6057
chr4:189473019	1.29829	1.1139	12.9845	3.62165e-27	3.3354e-26	50.6056
chr8:17496471	-1.62683	-2.73146	-12.9844	3.62199e-27	3.33571e-26	50.6055
chr2:136527504	1.29451	1.00152	12.9844	3.62237e-27	3.33605e-26	50.6054
chr11:61329642	1.27012	2.2364	12.9844	3.62246e-27	3.33614e-26	50.6054
chr16:23869281	-1.73037	-0.834207	-12.9844	3.62257e-27	3.33623e-26	50.6053
chr2:130846798	1.36488	-0.22439	12.9844	3.62341e-27	3.337e-26	50.6051
chr7:155214495	2.40561	-1.96927	12.9844	3.62377e-27	3.33733e-26	50.605
chr10:8046918	-1.7461	-0.90561	-12.9843	3.62417e-27	3.33769e-26	50.6049
chr15:81531083	1.40171	-1.65427	12.9843	3.6243e-27	3.33781e-26	50.6049
chr5:2466073	-1.61366	2.19573	-12.9843	3.62476e-27	3.33823e-26	50.6047
chr20:57693052	2.61561	-1.64183	12.9843	3.62491e-27	3.33836e-26	50.6047
chr6:26225468	2.78317	-2.16268	12.9843	3.62533e-27	3.33874e-26	50.6046
chr10:132065976	2.09866	-2.72409	12.9843	3.6254e-27	3.33881e-26	50.6046
chr17:81250416	-1.24671	2.44518	-12.9843	3.62579e-27	3.33916e-26	50.6045
chr14:103052716	-2.51268	1.03073	-12.9843	3.62588e-27	3.33923e-26	50.6044
chr2:86170814	-1.40146	-0.788659	-12.9843	3.62599e-27	3.33933e-26	50.6044
chr8:70072681	2.16159	-2.07445	12.9843	3.62601e-27	3.33935e-26	50.6044
chr17:79311676	1.33146	1.71866	12.9843	3.62606e-27	3.33938e-26	50.6044
chr12:21773452	1.58024	-2.76488	12.9843	3.6263e-27	3.33961e-26	50.6043
chr10:124671318	-2.80146	1.83951	-12.9843	3.62633e-27	3.33963e-26	50.6043
chr16:83341278	1.48488	-0.309634	12.9843	3.62633e-27	3.33963e-26	50.6043
chr8:29526638	2.03768	0.344207	12.9843	3.62647e-27	3.33975e-26	50.6043
chr13:110523417	-1.25585	2.06951	-12.9842	3.62714e-27	3.34036e-26	50.6041
chr18:13260349	-2.58085	0.867622	-12.9842	3.62783e-27	3.34099e-26	50.6039
chr11:7512306	-1.5839	2.15732	-12.9842	3.62787e-27	3.34103e-26	50.6039
chr12:120712331	-1.49646	2.3925	-12.9842	3.62808e-27	3.34121e-26	50.6038
chr5:78569709	2.40463	-1.97854	12.9842	3.62812e-27	3.34124e-26	50.6038
chrX:41515583	-2.19305	1.30591	-12.9842	3.62828e-27	3.34139e-26	50.6038
chr17:81401320	1.89085	-0.891037	12.9842	3.62856e-27	3.34164e-26	50.6037
chr11:65585381	2.89439	-1.6328	12.9842	3.62857e-27	3.34165e-26	50.6037
chr12:113932617	-1.33524	1.82543	-12.9841	3.62892e-27	3.34197e-26	50.6036
chrX:103779419	-2.38159	1.29957	-12.9841	3.62927e-27	3.34228e-26	50.6035
chr19:40810711	1.80098	-3.62659	12.9841	3.62928e-27	3.34229e-26	50.6035
chr16:2507830	-2.82354	1.63226	-12.9841	3.62946e-27	3.34245e-26	50.6035
chr17:75032845	1.40732	-3.38634	12.9841	3.62996e-27	3.34291e-26	50.6033
chr6:79302690	1.48829	2.02378	12.9841	3.63005e-27	3.34298e-26	50.6033
chr2:218873560	-2.9489	1.33628	-12.9841	3.63026e-27	3.34318e-26	50.6032
chr11:47589841	2.63171	-1.5311	12.9841	3.6304e-27	3.3433e-26	50.6032
chr21:37773829	1.46463	2.43573	12.9841	3.63044e-27	3.34333e-26	50.6032
chr3:183015444	-2.12256	1.87738	-12.9841	3.63053e-27	3.34341e-26	50.6032
chr19:45802399	1.17049	2.87256	12.9841	3.63065e-27	3.34351e-26	50.6031
chr2:113831399	2.4272	-2.17701	12.9841	3.63066e-27	3.34352e-26	50.6031
chr12:132549423	1.42561	2.02	12.9841	3.63078e-27	3.34363e-26	50.6031
chr22:46063993	-1.5139	2.15524	-12.984	3.63202e-27	3.34477e-26	50.6027
chr18:37253376	1.24463	-1.58	12.984	3.63225e-27	3.34497e-26	50.6027
chr6:10390131	2.17061	-2.99543	12.984	3.63242e-27	3.34512e-26	50.6026
chr8:52414083	1.44329	-3.3714	12.984	3.63242e-27	3.34512e-26	50.6026
chr8:116951600	-1.82537	2.63732	-12.984	3.63269e-27	3.34536e-26	50.6026
chr3:11551146	-1.38817	2.31372	-12.984	3.63283e-27	3.34548e-26	50.6025
chr19:48341171	-1.43829	2.14488	-12.984	3.63285e-27	3.3455e-26	50.6025
chr6:33183496	-2.66207	1.44287	-12.984	3.63285e-27	3.3455e-26	50.6025
chr16:88534043	2.25598	-2.59396	12.984	3.63323e-27	3.34584e-26	50.6024
chr6:24140694	1.27378	1.8953	12.984	3.63346e-27	3.34605e-26	50.6024
chr17:81960388	1.29585	-3.32195	12.9839	3.63364e-27	3.34621e-26	50.6023
chr12:113861229	2.44866	-1.61872	12.9839	3.63411e-27	3.34663e-26	50.6022
chr6:52575309	1.47707	-0.266463	12.9839	3.63426e-27	3.34678e-26	50.6021
chr5:35135990	1.49829	1.54402	12.9839	3.63465e-27	3.34713e-26	50.602
chr3:65812272	-1.64524	2.48311	-12.9839	3.63467e-27	3.34714e-26	50.602
chr7:1592310	-1.95366	0.853293	-12.9839	3.63494e-27	3.34738e-26	50.6019
chr2:19650125	1.48232	2.22787	12.9839	3.63516e-27	3.34758e-26	50.6019
chr9:32573693	1.51268	-0.350488	12.9839	3.6355e-27	3.34789e-26	50.6018
chr17:81310284	2.65634	-1.28598	12.9839	3.63562e-27	3.348e-26	50.6018
chr8:142327086	-1.2828	3.17738	-12.9839	3.6358e-27	3.34816e-26	50.6017
chr19:56394265	1.57744	0.945427	12.9838	3.63614e-27	3.34847e-26	50.6016
chr5:135050548	2.41793	-2.54713	12.9838	3.63677e-27	3.34904e-26	50.6014
chr2:104052707	-2.26829	1.38268	-12.9838	3.6368e-27	3.34907e-26	50.6014
chr2:226795734	2.5339	-0.549634	12.9838	3.63683e-27	3.34909e-26	50.6014
chr19:16661941	1.35085	-3.08713	12.9838	3.63695e-27	3.3492e-26	50.6014
chr1:36306261	1.90146	-2.93354	12.9838	3.637e-27	3.34924e-26	50.6014
chr5:14418116	1.38707	1.605	12.9838	3.63731e-27	3.34952e-26	50.6013
chr6:165766546	-2.0589	0.099939	-12.9838	3.63749e-27	3.34968e-26	50.6012
chr10:12043644	1.20659	0.082439	12.9838	3.63781e-27	3.34997e-26	50.6012
chr21:43879910	1.44988	1.8136	12.9838	3.63788e-27	3.35003e-26	50.6011
chr7:12941777	2.74268	-1.7139	12.9838	3.63811e-27	3.35024e-26	50.6011
chr3:135132224	1.46354	1.92787	12.9837	3.63892e-27	3.35098e-26	50.6009
chr12:110632500	1.33817	1.92457	12.9837	3.63895e-27	3.351e-26	50.6008
chr5:61302011	3.00232	-1.65396	12.9837	3.63926e-27	3.35128e-26	50.6008
chr8:67031041	1.32098	0.658415	12.9837	3.63932e-27	3.35134e-26	50.6007
chr6:166412918	1.58024	2.51085	12.9837	3.63966e-27	3.35164e-26	50.6006
chr11:112499808	-2.24976	1.03366	-12.9837	3.63989e-27	3.35185e-26	50.6006
chr9:2161690	-2.47415	2.05195	-12.9837	3.64065e-27	3.35255e-26	50.6004
chr9:131485432	1.55415	1.8639	12.9836	3.64094e-27	3.35281e-26	50.6003
chr19:19638080	2.42159	-0.255427	12.9836	3.641e-27	3.35286e-26	50.6003
chr1:72623651	1.4178	-0.650854	12.9836	3.64108e-27	3.35293e-26	50.6003
chr10:101139666	2.12768	-2.27152	12.9836	3.64115e-27	3.35299e-26	50.6002
chr11:63763310	2.88683	-1.73732	12.9836	3.64119e-27	3.35302e-26	50.6002
chr14:105284207	-2.66122	1.54122	-12.9836	3.64121e-27	3.35303e-26	50.6002
chr11:44311926	-1.88463	-2.25488	-12.9836	3.64126e-27	3.35307e-26	50.6002
chr14:57389747	1.70829	-1.61244	12.9836	3.64195e-27	3.3537e-26	50.6
chr4:121165749	-1.85293	1.94488	-12.9836	3.64205e-27	3.35379e-26	50.6
chr17:80709016	2.97427	0.65372	12.9836	3.6423e-27	3.35402e-26	50.5999
chr2:12151944	2.50171	-1.60659	12.9836	3.64262e-27	3.35431e-26	50.5998
chr3:142936589	1.59415	2.81122	12.9836	3.64267e-27	3.35435e-26	50.5998
chr2:241804306	1.84793	0.176402	12.9836	3.64275e-27	3.35442e-26	50.5998
chr19:51101719	-1.91195	1.32256	-12.9836	3.64282e-27	3.35448e-26	50.5998
chr12:65120692	1.42207	1.24335	12.9836	3.64288e-27	3.35453e-26	50.5998
chr17:28307140	1.81	-2.85171	12.9836	3.6429e-27	3.35455e-26	50.5998
chr16:81004286	-2.06549	0.0828659	-12.9836	3.64297e-27	3.35461e-26	50.5997
chr14:92749049	2.20976	-2.09585	12.9835	3.64314e-27	3.35476e-26	50.5997
chr7:2084930	-1.9889	2.23006	-12.9835	3.64316e-27	3.35477e-26	50.5997
chr3:194622209	-1.54707	1.86159	-12.9835	3.64326e-27	3.35486e-26	50.5997
chr7:12647972	2.65878	-1.65037	12.9835	3.6439e-27	3.35544e-26	50.5995
chr17:78971728	1.34012	1.69628	12.9835	3.64393e-27	3.35547e-26	50.5995
chr8:893846	-1.5189	0.811159	-12.9835	3.64403e-27	3.35556e-26	50.5995
chr1:217136563	2.34622	-2.25713	12.9835	3.64428e-27	3.35578e-26	50.5994
chr8:94950042	1.87878	-3.11573	12.9835	3.64523e-27	3.35666e-26	50.5991
chr19:12555837	1.3761	2.17098	12.9835	3.64547e-27	3.35686e-26	50.5991
chr19:42317781	1.43378	2.21116	12.9834	3.64559e-27	3.35697e-26	50.599
chr8:143971143	2.50232	-1.72787	12.9834	3.64565e-27	3.35702e-26	50.599
chr5:672254	1.89524	-0.111402	12.9834	3.64567e-27	3.35704e-26	50.599
chr14:36655041	2.03793	-2.17518	12.9834	3.64626e-27	3.35758e-26	50.5988
chr10:23006651	1.33915	1.95848	12.9834	3.64722e-27	3.35846e-26	50.5986
chr3:55483833	2.43463	-2.03305	12.9834	3.64723e-27	3.35846e-26	50.5986
chr11:60948470	1.79024	-0.911829	12.9834	3.64728e-27	3.35851e-26	50.5986
chr10:104335062	2.12268	-1.88463	12.9834	3.64747e-27	3.35868e-26	50.5985
chr8:104587334	1.26939	1.92957	12.9833	3.64802e-27	3.35918e-26	50.5984
chr9:126615865	2.36134	-0.805549	12.9833	3.64842e-27	3.35954e-26	50.5982
chr11:72782588	2.5272	-1.13945	12.9833	3.64862e-27	3.35972e-26	50.5982
chr4:57111268	-1.33634	-2.85793	-12.9833	3.64872e-27	3.35981e-26	50.5982
chr17:42843528	1.14512	-2.29512	12.9833	3.64887e-27	3.35994e-26	50.5981
chr2:191042115	2.53476	-1.5286	12.9833	3.64961e-27	3.36061e-26	50.5979
chr9:31825002	-2.23061	0.99689	-12.9833	3.64965e-27	3.36066e-26	50.5979
chr9:134387340	-2.28841	0.364695	-12.9833	3.64972e-27	3.36071e-26	50.5979
chr21:43866495	1.55244	-2.32646	12.9833	3.65017e-27	3.36112e-26	50.5978
chr21:42653060	1.5328	-2.99933	12.9832	3.65038e-27	3.36131e-26	50.5977
chr1:36884134	1.25707	0.708415	12.9832	3.65063e-27	3.36154e-26	50.5976
chr19:5578070	2.24573	-2.55213	12.9832	3.65068e-27	3.36158e-26	50.5976
chr11:18012431	1.70524	-3.7636	12.9832	3.65069e-27	3.36158e-26	50.5976
chr4:795973	1.52927	-2.86768	12.9832	3.65079e-27	3.36167e-26	50.5976
chr1:27332713	1.23256	0.0507927	12.9832	3.65117e-27	3.36202e-26	50.5975
chr22:50249092	1.37207	1.52896	12.9832	3.65157e-27	3.36238e-26	50.5974
chr19:5139468	-2.42659	0.83561	-12.9832	3.65159e-27	3.3624e-26	50.5974
chr5:3048447	-1.95756	2.22232	-12.9832	3.65193e-27	3.36271e-26	50.5973
chr19:40280249	1.60744	-0.624451	12.9832	3.65205e-27	3.3628e-26	50.5973
chr6:1424352	1.2739	-1.89305	12.9832	3.65205e-27	3.3628e-26	50.5973
chr17:4585070	1.72646	-3.15518	12.9831	3.65269e-27	3.36339e-26	50.5971
chr10:52950185	1.57598	1.71945	12.9831	3.65275e-27	3.36344e-26	50.5971
chr8:29074821	-1.52598	3.01323	-12.9831	3.65308e-27	3.36373e-26	50.597
chr16:89584630	1.53561	0.394512	12.9831	3.6532e-27	3.36384e-26	50.5969
chr7:18700370	1.69659	0.319146	12.9831	3.6532e-27	3.36384e-26	50.5969
chr15:63998687	-1.53329	0.454451	-12.9831	3.65338e-27	3.364e-26	50.5969
chr16:17748237	1.69268	0.370122	12.9831	3.65345e-27	3.36406e-26	50.5969
chr3:58657703	2.69073	-1.69537	12.9831	3.65371e-27	3.36429e-26	50.5968
chr5:139394696	1.99232	-2.87799	12.9831	3.65406e-27	3.36462e-26	50.5967
chr22:46773271	2.10598	0.793963	12.9831	3.65416e-27	3.36471e-26	50.5967
chr9:127545441	2.76415	-2.00061	12.9831	3.65421e-27	3.36474e-26	50.5967
chr2:8576030	-2.76732	1.7961	-12.9831	3.65435e-27	3.36486e-26	50.5966
chr7:878024	1.41598	-2.81091	12.9831	3.65435e-27	3.36486e-26	50.5966
chr15:78066412	1.24915	1.59628	12.9831	3.65482e-27	3.36529e-26	50.5965
chr6:47665310	2.7622	-1.67427	12.9831	3.65499e-27	3.36545e-26	50.5965
chr2:219452650	1.67951	2.6272	12.983	3.65555e-27	3.36596e-26	50.5963
chr2:39724908	-2.4511	0.769939	-12.983	3.6556e-27	3.36599e-26	50.5963
chr22:50285426	2.70659	-1.49768	12.983	3.65581e-27	3.36619e-26	50.5962
chr10:124636798	-1.25	2.04012	-12.983	3.65582e-27	3.36619e-26	50.5962
chr5:66831849	1.44024	2.48671	12.983	3.65655e-27	3.36685e-26	50.596
chr13:43364435	-2.45012	1.06982	-12.983	3.6568e-27	3.36709e-26	50.596
chr2:106104798	1.60524	1.60348	12.983	3.65688e-27	3.36716e-26	50.5959
chr11:66335268	2.00232	-2.32579	12.983	3.65692e-27	3.36719e-26	50.5959
chr12:23632356	1.66159	0.552866	12.983	3.65741e-27	3.36764e-26	50.5958
chr20:56959645	1.40122	0.87622	12.9829	3.65743e-27	3.36765e-26	50.5958
chr19:45883301	1.55878	-0.478049	12.9829	3.65755e-27	3.36775e-26	50.5958
chr8:22743967	2.86512	-1.87256	12.9829	3.65803e-27	3.36819e-26	50.5956
chr2:59025352	1.34963	-0.0594512	12.9829	3.65814e-27	3.36829e-26	50.5956
chr17:72116049	1.86817	-1.74372	12.9829	3.65852e-27	3.36864e-26	50.5955
chr8:141900159	-1.70341	0.988293	-12.9829	3.65854e-27	3.36865e-26	50.5955
chr6:101676165	-2.1128	1.22189	-12.9829	3.65905e-27	3.36911e-26	50.5953
chr6:158233300	1.56305	-2.4475	12.9829	3.6593e-27	3.36934e-26	50.5953
chr7:150975587	1.26963	0.593841	12.9829	3.65977e-27	3.36976e-26	50.5951
chr6:170288546	1.47463	-1.53463	12.9829	3.65977e-27	3.36976e-26	50.5951
chr7:157387045	1.36378	1.94591	12.9828	3.65996e-27	3.36993e-26	50.5951
chr6:18395406	2.19378	-0.969573	12.9828	3.66046e-27	3.37039e-26	50.595
chr15:95304294	-2.44098	1.35732	-12.9828	3.66064e-27	3.37055e-26	50.5949
chr2:227324739	1.42951	-0.715366	12.9828	3.66131e-27	3.37116e-26	50.5947
chr16:4316861	2.54841	-2.02006	12.9828	3.66155e-27	3.37138e-26	50.5947
chrX:151971157	1.55939	0.721159	12.9828	3.66203e-27	3.37182e-26	50.5945
chr1:202105996	2.06463	-2.55244	12.9828	3.66205e-27	3.37183e-26	50.5945
chr5:88691942	2.03963	-2.28896	12.9828	3.66212e-27	3.37189e-26	50.5945
chr1:46811053	-1.3372	2.9297	-12.9827	3.66229e-27	3.37204e-26	50.5945
chr6:36661015	1.97098	-3.54695	12.9827	3.66258e-27	3.3723e-26	50.5944
chr7:158111212	-1.80659	2.51305	-12.9827	3.66263e-27	3.37234e-26	50.5944
chr16:81809883	1.25354	0.585915	12.9827	3.66264e-27	3.37235e-26	50.5944
chr6:42104603	2.25805	-2.7078	12.9827	3.66271e-27	3.37241e-26	50.5943
chr10:112585214	2.88293	-1.69244	12.9827	3.66311e-27	3.37278e-26	50.5942
chr15:64090693	-2.68585	1.77024	-12.9827	3.66313e-27	3.37279e-26	50.5942
chr20:2840095	1.16659	-4.02073	12.9827	3.6634e-27	3.37303e-26	50.5942
chr3:27720150	1.87232	-1.88799	12.9827	3.66362e-27	3.37323e-26	50.5941
chr9:98998590	1.66671	-1.76957	12.9827	3.66382e-27	3.37341e-26	50.594
chr12:15973155	1.75134	2.5997	12.9827	3.66388e-27	3.37346e-26	50.594
chr8:142776945	1.95805	-1.91195	12.9827	3.66401e-27	3.37358e-26	50.594
chr3:46485199	2.06134	-0.936646	12.9827	3.66402e-27	3.37358e-26	50.594
chr16:73070542	2.46122	-2.01598	12.9827	3.66419e-27	3.37373e-26	50.5939
chr5:174731355	-1.47305	-1.54348	-12.9827	3.6645e-27	3.37401e-26	50.5939
chr12:57726497	2.20841	-2.42067	12.9827	3.66451e-27	3.37401e-26	50.5939
chr22:50705534	2.5911	-1.92189	12.9826	3.66476e-27	3.37425e-26	50.5938
chr12:8950760	-1.72902	-1.66695	-12.9826	3.66481e-27	3.37428e-26	50.5938
chr10:128470817	-2.25171	0.548171	-12.9826	3.6659e-27	3.37529e-26	50.5935
chr9:137106788	1.24683	2.37634	12.9826	3.66592e-27	3.3753e-26	50.5935
chr1:1051325	1.50768	0.882012	12.9826	3.66616e-27	3.37552e-26	50.5934
chr8:124725045	-1.35841	1.11421	-12.9826	3.66641e-27	3.37574e-26	50.5933
chr14:103520100	1.81573	1.46713	12.9826	3.66647e-27	3.37579e-26	50.5933
chr1:47224830	2.01195	-2.62329	12.9825	3.6673e-27	3.37655e-26	50.5931
chr6:52994168	1.56854	-3.13146	12.9825	3.66736e-27	3.3766e-26	50.5931
chr2:30915674	2.21634	-2.0128	12.9825	3.66745e-27	3.37668e-26	50.5931
chr6:105991982	1.54329	-3.16884	12.9825	3.66753e-27	3.37675e-26	50.593
chr22:35549486	-2.15537	1.00024	-12.9825	3.66785e-27	3.37704e-26	50.5929
chr13:40922668	1.63951	0.0270732	12.9825	3.66822e-27	3.37738e-26	50.5928
chr12:113859439	-1.8161	2.31183	-12.9825	3.66825e-27	3.3774e-26	50.5928
chr22:24977898	2.38463	-1.79988	12.9825	3.66856e-27	3.37768e-26	50.5928
chr17:81855563	-1.50732	2.47183	-12.9825	3.66878e-27	3.37788e-26	50.5927
chr13:112040707	1.20805	0.0263415	12.9825	3.66883e-27	3.37792e-26	50.5927
chr11:44939294	-2.58305	1.8397	-12.9825	3.66911e-27	3.37817e-26	50.5926
chr12:92461315	2.13329	1.97457	12.9825	3.66913e-27	3.37819e-26	50.5926
chr17:17691503	-1.85756	0.863171	-12.9825	3.66934e-27	3.37837e-26	50.5925
chr5:174410362	-1.47585	2.1961	-12.9824	3.66938e-27	3.37841e-26	50.5925
chr8:26448313	1.27159	-4.23652	12.9824	3.66939e-27	3.37841e-26	50.5925
chr4:51995940	1.47561	-0.762195	12.9824	3.66965e-27	3.37865e-26	50.5925
chr20:63568898	-1.73354	2.49628	-12.9824	3.67049e-27	3.37942e-26	50.5922
chr12:6868904	1.49402	-3.45665	12.9824	3.67053e-27	3.37945e-26	50.5922
chr16:88967367	-2.20195	0.213902	-12.9824	3.67084e-27	3.37973e-26	50.5921
chr2:237538538	1.39512	0.810854	12.9824	3.67089e-27	3.37977e-26	50.5921
chr10:133357186	1.39451	-3.51604	12.9824	3.6711e-27	3.37996e-26	50.5921
chr1:87993009	1.36305	2.19957	12.9824	3.67142e-27	3.38025e-26	50.592
chr2:11745139	-2.13146	1.49341	-12.9823	3.67237e-27	3.38112e-26	50.5917
chr19:35346788	-2.36659	0.487561	-12.9823	3.67302e-27	3.38172e-26	50.5915
chr2:241010683	1.32	1.19207	12.9823	3.67311e-27	3.38179e-26	50.5915
chr10:75405589	1.74878	-3.16207	12.9823	3.67314e-27	3.38181e-26	50.5915
chr16:74785226	1.37988	0.0243293	12.9822	3.67444e-27	3.38301e-26	50.5912
chr1:31690711	1.21232	1.44238	12.9822	3.67459e-27	3.38314e-26	50.5911
chr2:71550663	1.53841	0.804207	12.9822	3.67519e-27	3.38369e-26	50.5909
chr2:3476812	-1.60524	1.77799	-12.9822	3.67531e-27	3.3838e-26	50.5909
chr3:9280230	-1.72366	-0.0213415	-12.9822	3.67565e-27	3.3841e-26	50.5908
chr2:65316233	-2.33122	1.16305	-12.9822	3.67622e-27	3.38462e-26	50.5907
chr15:62953098	-1.34744	-0.215671	-12.9822	3.67622e-27	3.38462e-26	50.5907
chr16:67980399	1.28512	-0.348537	12.9822	3.67646e-27	3.38483e-26	50.5906
chr14:88188977	1.59866	-1.62579	12.9821	3.67668e-27	3.38503e-26	50.5905
chr5:2750413	1.21476	-4.15787	12.9821	3.67712e-27	3.38544e-26	50.5904
chr3:182651731	1.54854	2.77634	12.9821	3.67721e-27	3.38552e-26	50.5904
chr1:177275126	-2.73902	0.610732	-12.9821	3.6776e-27	3.38586e-26	50.5903
chr2:241774340	2.38683	-1.15793	12.9821	3.6776e-27	3.38586e-26	50.5903
chr15:75649598	1.44622	3.13567	12.9821	3.67774e-27	3.38599e-26	50.5903
chr7:159022462	1.67159	2.02738	12.9821	3.67815e-27	3.38636e-26	50.5901
chr11:134906072	-1.90183	2.07811	-12.9821	3.67845e-27	3.38663e-26	50.5901
chr9:135990129	-1.60439	-1.92951	-12.982	3.67924e-27	3.38736e-26	50.5899
chr22:50474121	1.85707	-2.84512	12.982	3.67946e-27	3.38755e-26	50.5898
chr1:87529397	-1.75037	2.37396	-12.982	3.67958e-27	3.38766e-26	50.5898
chr1:223134957	-1.42927	0.307439	-12.982	3.67968e-27	3.38775e-26	50.5897
chr11:65585353	2.63744	-1.81213	12.982	3.68047e-27	3.38847e-26	50.5895
chr21:42668439	1.3072	2.00189	12.982	3.68056e-27	3.38854e-26	50.5895
chr7:34988564	-1.56707	2.8628	-12.982	3.68089e-27	3.38884e-26	50.5894
chr4:112509305	1.60012	-3.09982	12.982	3.68113e-27	3.38907e-26	50.5893
chr17:40027457	1.35683	1.56476	12.982	3.68135e-27	3.38927e-26	50.5893
chr17:7841422	1.66207	-3.51311	12.9819	3.68189e-27	3.38976e-26	50.5891
chr3:46436189	1.23463	2.37854	12.9819	3.68219e-27	3.39003e-26	50.5891
chr20:35344329	-2.06841	2.13128	-12.9819	3.68261e-27	3.39041e-26	50.5889
chr1:42957335	2.47037	-2.34372	12.9819	3.68267e-27	3.39046e-26	50.5889
chr17:81122294	2.4589	-1.10457	12.9819	3.68286e-27	3.39063e-26	50.5889
chr16:88881106	2.93671	-1.53372	12.9819	3.68299e-27	3.39074e-26	50.5888
chr1:36858262	1.38695	1.9286	12.9819	3.68331e-27	3.39104e-26	50.5887
chr1:116606424	-1.73366	2.59841	-12.9819	3.68333e-27	3.39105e-26	50.5887
chr14:51873325	-1.44744	-2.86604	-12.9819	3.68333e-27	3.39105e-26	50.5887
chr5:51450506	1.32061	2.15604	12.9819	3.68341e-27	3.39111e-26	50.5887
chr10:122019140	-2.73683	0.913171	-12.9819	3.68365e-27	3.39133e-26	50.5887
chr14:21643507	1.40329	0.144085	12.9819	3.68373e-27	3.3914e-26	50.5886
chr17:81032275	-2.60695	1.91104	-12.9819	3.68374e-27	3.3914e-26	50.5886
chr7:2071734	-1.63366	1.87488	-12.9818	3.6839e-27	3.39154e-26	50.5886
chr19:2983279	1.92122	-2.02585	12.9818	3.68459e-27	3.39217e-26	50.5884
chr10:21524168	1.61171	-2.85098	12.9818	3.68459e-27	3.39217e-26	50.5884
chr11:65108770	-1.50049	3.06159	-12.9818	3.68472e-27	3.39229e-26	50.5884
chr1:161245007	-2.66878	1.14585	-12.9818	3.68475e-27	3.39231e-26	50.5884
chrX:19748691	-1.39159	1.37909	-12.9818	3.68492e-27	3.39246e-26	50.5883
chr21:43916867	-2.40293	0.664756	-12.9818	3.68535e-27	3.39286e-26	50.5882
chr5:88882406	-1.38293	-2.74012	-12.9818	3.68569e-27	3.39317e-26	50.5881
chr7:30369216	-1.37573	3.03482	-12.9818	3.68575e-27	3.39322e-26	50.5881
chr20:32031158	1.64634	-2.06561	12.9818	3.68595e-27	3.39339e-26	50.588
chr7:158098123	-1.84341	2.92744	-12.9818	3.68604e-27	3.39347e-26	50.588
chr7:1055779	-2.85195	1.58561	-12.9818	3.68612e-27	3.39354e-26	50.588
chr20:36862601	1.43341	-3.39524	12.9817	3.6863e-27	3.3937e-26	50.5879
chr18:23651160	2.58329	-1.18152	12.9817	3.68637e-27	3.39376e-26	50.5879
chr18:79691019	-1.82866	1.54701	-12.9817	3.68687e-27	3.39422e-26	50.5878
chr12:57739337	2.38244	-1.32744	12.9817	3.68713e-27	3.39446e-26	50.5877
chr4:2060980	1.92171	-2.91268	12.9817	3.68727e-27	3.39457e-26	50.5877
chr6:10389961	2.2022	-2.43354	12.9817	3.68742e-27	3.39472e-26	50.5876
chr13:114260989	-1.55854	2.37976	-12.9817	3.68761e-27	3.39488e-26	50.5876
chr15:71114408	1.76159	-2.2175	12.9817	3.68779e-27	3.39504e-26	50.5875
chr6:10592063	-2.37829	1.06	-12.9817	3.68799e-27	3.39522e-26	50.5875
chr8:1302567	1.33695	2.55799	12.9817	3.68816e-27	3.39537e-26	50.5874
chr5:82941337	1.38476	2.1264	12.9817	3.68818e-27	3.39539e-26	50.5874
chr16:51150370	1.69085	-2.46104	12.9816	3.68862e-27	3.39579e-26	50.5873
chr9:129026799	2.38927	-2.1561	12.9816	3.68866e-27	3.39582e-26	50.5873
chr19:34500215	1.91341	-1.31402	12.9816	3.68871e-27	3.39586e-26	50.5873
chr17:74349315	1.38951	-1.13293	12.9816	3.68938e-27	3.39648e-26	50.5871
chr4:105624730	-2.27195	1.18366	-12.9816	3.68957e-27	3.39665e-26	50.5871
chr10:113059598	2.04073	-2.42293	12.9816	3.68987e-27	3.39692e-26	50.587
chr12:6224694	3.1028	-1.96665	12.9816	3.68991e-27	3.39695e-26	50.587
chr8:102579246	1.31061	2.61091	12.9816	3.68994e-27	3.39698e-26	50.587
chr19:7512563	2.17354	-2.40128	12.9816	3.69005e-27	3.39707e-26	50.5869
chr9:131578861	-2.62463	1.19841	-12.9816	3.69011e-27	3.39713e-26	50.5869
chr11:70706299	-1.24049	3.49927	-12.9816	3.6904e-27	3.39738e-26	50.5868
chr16:29664681	-2.57756	1.35	-12.9816	3.69045e-27	3.39743e-26	50.5868
chr4:7844365	1.32927	-2.26744	12.9816	3.69067e-27	3.39762e-26	50.5868
chr16:50592740	1.38451	0.732988	12.9816	3.69084e-27	3.39777e-26	50.5867
chr13:32384358	1.69146	-0.204146	12.9815	3.69109e-27	3.398e-26	50.5866
chr5:34447601	-1.4272	2.24884	-12.9815	3.69127e-27	3.39817e-26	50.5866
chr15:81374065	-2.26537	1.3811	-12.9815	3.69131e-27	3.39819e-26	50.5866
chr10:133389642	-1.91976	2.30317	-12.9815	3.69207e-27	3.39889e-26	50.5864
chr12:6963728	2.6539	-1.71354	12.9815	3.69243e-27	3.39922e-26	50.5863
chr8:47260321	1.6839	1.99354	12.9815	3.69267e-27	3.39943e-26	50.5862
chr7:122315153	1.82146	-3.29878	12.9815	3.69275e-27	3.3995e-26	50.5862
chr12:106170430	-1.87463	1.24988	-12.9815	3.6931e-27	3.39982e-26	50.5861
chr3:50342476	1.16329	2.0825	12.9815	3.69332e-27	3.40001e-26	50.586
chr7:69655462	2.53561	-1.1828	12.9814	3.69346e-27	3.40014e-26	50.586
chr9:93154734	1.46695	2.26421	12.9814	3.6935e-27	3.40018e-26	50.586
chr2:216130783	-2.71305	1.88579	-12.9814	3.69358e-27	3.40024e-26	50.586
chr9:129640524	-1.4861	1.73841	-12.9814	3.69383e-27	3.40047e-26	50.5859
chr1:206107109	1.58744	-1.13494	12.9814	3.69407e-27	3.40069e-26	50.5858
chr5:136028761	1.87341	-2.775	12.9814	3.69444e-27	3.40102e-26	50.5857
chr21:42127020	-2.45695	1.41067	-12.9814	3.69467e-27	3.40123e-26	50.5857
chr17:41518337	-2.1078	1.64037	-12.9814	3.69489e-27	3.40142e-26	50.5856
chr10:74813733	2.2672	-1.68518	12.9814	3.69495e-27	3.40148e-26	50.5856
chr19:35116008	2.6661	-1.90768	12.9814	3.69496e-27	3.40148e-26	50.5856
chr6:166310841	1.30256	1.46921	12.9814	3.69515e-27	3.40165e-26	50.5855
chr4:8559341	1.65878	1.93037	12.9814	3.69523e-27	3.40172e-26	50.5855
chr12:57737090	2.98159	-1.93689	12.9814	3.69524e-27	3.40173e-26	50.5855
chrX:10177020	-1.5389	2.42104	-12.9814	3.69542e-27	3.40189e-26	50.5855
chr16:22186775	1.83232	-0.0207927	12.9814	3.69554e-27	3.40199e-26	50.5854
chr14:69982640	2.03951	-2.01829	12.9813	3.69601e-27	3.40242e-26	50.5853
chr1:44146933	1.33476	2.10555	12.9813	3.69608e-27	3.40249e-26	50.5853
chr14:102761037	2.07244	-2.89049	12.9813	3.69625e-27	3.40263e-26	50.5852
chr1:155094843	-2.10573	1.3797	-12.9813	3.69639e-27	3.40276e-26	50.5852
chr15:90957171	1.9378	-2.69305	12.9813	3.6966e-27	3.40295e-26	50.5852
chr7:102426307	-2.78476	1.55189	-12.9813	3.69684e-27	3.40317e-26	50.5851
chr14:74586864	1.41451	2.05482	12.9813	3.6971e-27	3.4034e-26	50.585
chr6:29655953	1.14915	1.49152	12.9813	3.69738e-27	3.40365e-26	50.5849
chr10:121070689	-1.71024	2.00293	-12.9813	3.69758e-27	3.40383e-26	50.5849
chr19:1154486	-1.79463	1.97829	-12.9813	3.69773e-27	3.40397e-26	50.5848
chr11:10455408	1.79756	-2.12573	12.9813	3.69823e-27	3.40442e-26	50.5847
chr5:31936038	2.52256	-1.93616	12.9812	3.69865e-27	3.4048e-26	50.5846
chr16:28082867	2.8622	-1.91366	12.9812	3.6987e-27	3.40484e-26	50.5846
chr7:99392708	2.20085	-2.4947	12.9812	3.69951e-27	3.40559e-26	50.5844
chr3:113699203	1.77793	-2.52872	12.9812	3.69951e-27	3.40559e-26	50.5844
chr16:88195284	-1.79012	1.70299	-12.9812	3.69961e-27	3.40567e-26	50.5843
chr1:48239718	2.68939	-1.96689	12.9812	3.70019e-27	3.4062e-26	50.5842
chr2:44932845	1.75659	-1.98341	12.9812	3.70044e-27	3.40643e-26	50.5841
chr3:46577156	2.42756	-2.57976	12.9811	3.70118e-27	3.4071e-26	50.5839
chr1:3166438	-2.09268	1.94902	-12.9811	3.70179e-27	3.40766e-26	50.5837
chr7:4144424	1.21476	1.36835	12.9811	3.70196e-27	3.40781e-26	50.5837
chr1:60753646	-2.30829	1.58902	-12.9811	3.70222e-27	3.40805e-26	50.5836
chr2:38918590	1.16537	1.74427	12.9811	3.70223e-27	3.40805e-26	50.5836
chr1:47682532	1.34073	-0.0263415	12.981	3.70312e-27	3.40886e-26	50.5834
chr15:35976032	-1.67585	2.44927	-12.981	3.70327e-27	3.409e-26	50.5834
chr2:119695090	-1.28598	-3.25591	-12.981	3.70332e-27	3.40904e-26	50.5833
chr8:11197776	1.445	1.20213	12.981	3.70348e-27	3.40918e-26	50.5833
chr11:69892011	-1.68817	0.616037	-12.981	3.70396e-27	3.40962e-26	50.5832
chr6:151809175	2.22	-1.78476	12.981	3.7045e-27	3.41011e-26	50.583
chr8:30442350	1.28573	2.60189	12.981	3.70454e-27	3.41014e-26	50.583
chr7:41824449	1.32415	1.6961	12.981	3.70462e-27	3.41022e-26	50.583
chr17:47852666	-1.48463	-1.41841	-12.981	3.70472e-27	3.4103e-26	50.583
chr3:193324207	1.27756	2.50402	12.981	3.70477e-27	3.41035e-26	50.5829
chr10:86959016	2.73341	-2.09976	12.981	3.70482e-27	3.41039e-26	50.5829
chr16:86723027	-2.51268	0.83439	-12.981	3.70527e-27	3.41079e-26	50.5828
chr20:44732059	-1.94622	1.90116	-12.981	3.70536e-27	3.41088e-26	50.5828
chr20:50415757	2.39756	-1.33683	12.981	3.70541e-27	3.41091e-26	50.5828
chr16:1023543	-1.98049	0.711707	-12.981	3.70542e-27	3.41092e-26	50.5828
chr20:25207087	-2.17073	2.60049	-12.981	3.70549e-27	3.41098e-26	50.5828
chr13:33610507	-2.65927	0.841829	-12.9809	3.70563e-27	3.4111e-26	50.5827
chr17:77351699	1.30829	1.94	12.9809	3.70575e-27	3.4112e-26	50.5827
chr6:41724325	-2.5728	1.07701	-12.9809	3.70575e-27	3.4112e-26	50.5827
chr8:143482909	1.31049	1.9661	12.9809	3.70605e-27	3.41148e-26	50.5826
chr6:108163843	2.1522	-3.02841	12.9809	3.7062e-27	3.41161e-26	50.5826
chr7:151114580	2.20171	-2.73293	12.9809	3.70627e-27	3.41167e-26	50.5825
chr6:16370989	1.28866	2.81957	12.9809	3.70672e-27	3.41207e-26	50.5824
chr1:1164926	2.4839	-1.18585	12.9809	3.70672e-27	3.41207e-26	50.5824
chr4:173538272	-1.51866	-3.06104	-12.9809	3.70693e-27	3.41226e-26	50.5824
chr10:43899166	1.3872	2.31774	12.9809	3.70776e-27	3.41303e-26	50.5821
chr5:39520751	1.37598	2.61994	12.9809	3.70781e-27	3.41306e-26	50.5821
chr16:49780705	-1.40817	2.6053	-12.9809	3.70784e-27	3.41309e-26	50.5821
chr17:81120802	1.23354	1.9186	12.9808	3.70816e-27	3.41338e-26	50.582
chr14:105282513	-1.4989	2.30238	-12.9808	3.70823e-27	3.41344e-26	50.582
chr7:49772866	1.635	-2.21567	12.9808	3.70825e-27	3.41345e-26	50.582
chr9:121750282	-1.44561	2.61476	-12.9808	3.70834e-27	3.41353e-26	50.582
chr1:24713840	3.14878	-1.72817	12.9808	3.7084e-27	3.41358e-26	50.582
chr1:44617547	2.59354	-1.7036	12.9808	3.70878e-27	3.41393e-26	50.5819
chr15:62782737	2.82402	-1.60823	12.9808	3.7093e-27	3.4144e-26	50.5817
chr2:237509366	1.51256	1.04933	12.9808	3.70971e-27	3.41477e-26	50.5816
chr7:74032430	-1.70061	-0.372622	-12.9808	3.70972e-27	3.41478e-26	50.5816
chr22:36586296	2.34256	-1.7464	12.9808	3.71003e-27	3.41506e-26	50.5815
chr3:11633306	1.97085	-0.364451	12.9808	3.71008e-27	3.4151e-26	50.5815
chr12:1822874	1.55098	0.746098	12.9807	3.71041e-27	3.4154e-26	50.5814
chr10:1595145	-2.22707	1.36268	-12.9807	3.71045e-27	3.41543e-26	50.5814
chr7:1697452	1.42671	2.13006	12.9807	3.71079e-27	3.41574e-26	50.5813
chr7:1086787	1.51768	-3.55116	12.9807	3.71132e-27	3.41623e-26	50.5812
chr5:172453032	2.65451	-1.75774	12.9807	3.71137e-27	3.41627e-26	50.5812
chr2:43100974	2.25122	-2.41512	12.9807	3.71144e-27	3.41633e-26	50.5812
chr2:230809858	-1.83451	-0.466768	-12.9807	3.71177e-27	3.41663e-26	50.5811
chr18:55650156	1.40915	-0.0218902	12.9807	3.712e-27	3.41683e-26	50.581
chr20:57399746	1.60683	-0.643902	12.9807	3.71202e-27	3.41685e-26	50.581
chr2:232885667	2.78256	-1.61713	12.9807	3.71209e-27	3.41691e-26	50.581
chr5:1755411	-2.27098	1.20195	-12.9807	3.7122e-27	3.417e-26	50.5809
chr12:122845949	-2.19427	1.37226	-12.9807	3.71233e-27	3.41712e-26	50.5809
chr1:154501667	1.57878	-3.72146	12.9807	3.71237e-27	3.41715e-26	50.5809
chr1:221740779	-1.18	-2.99841	-12.9806	3.7131e-27	3.41781e-26	50.5807
chr14:105472619	-1.43451	2.60482	-12.9806	3.71315e-27	3.41786e-26	50.5807
chr7:26857582	-1.515	-2.01055	-12.9806	3.71317e-27	3.41787e-26	50.5807
chr1:44638214	-1.53244	2.91171	-12.9806	3.71319e-27	3.41789e-26	50.5807
chr3:45595011	1.33963	0.74311	12.9806	3.71327e-27	3.41795e-26	50.5807
chr14:78202128	-2.24171	1.63244	-12.9806	3.71331e-27	3.41799e-26	50.5806
chr4:5019301	-1.43329	-2.83677	-12.9806	3.71352e-27	3.41817e-26	50.5806
chr11:18732660	1.46268	0.84378	12.9806	3.71357e-27	3.41822e-26	50.5806
chr3:14256691	1.97951	-1.05183	12.9806	3.71387e-27	3.41849e-26	50.5805
chr2:127674633	1.22329	-3.40445	12.9806	3.7142e-27	3.41878e-26	50.5804
chr16:2034265	1.91061	0.0189634	12.9806	3.71432e-27	3.41889e-26	50.5804
chr19:45804940	1.24549	2.07762	12.9806	3.71452e-27	3.41907e-26	50.5803
chr16:1081440	-1.71268	0.350854	-12.9806	3.71491e-27	3.41943e-26	50.5802
chr16:85282948	1.26085	1.77409	12.9806	3.7151e-27	3.4196e-26	50.5802
chr12:46373902	2.0911	-1.86628	12.9805	3.71526e-27	3.41974e-26	50.5801
chr19:3188986	-2.75134	1.41665	-12.9805	3.71527e-27	3.41974e-26	50.5801
chr1:18637884	2.14256	-3.00994	12.9805	3.71528e-27	3.41975e-26	50.5801
chr7:156949145	1.61549	-2.88933	12.9805	3.71532e-27	3.41978e-26	50.5801
chr12:52006430	1.53451	-1.89079	12.9805	3.71564e-27	3.42007e-26	50.58
chr3:32190313	1.32866	2.80262	12.9805	3.71586e-27	3.42027e-26	50.58
chr5:158275059	1.36134	2.06006	12.9805	3.71642e-27	3.42078e-26	50.5798
chr12:100573322	1.71098	-3.18841	12.9805	3.71657e-27	3.42092e-26	50.5798
chr17:39172081	-1.30122	3.08902	-12.9805	3.7166e-27	3.42094e-26	50.5798
chr19:56113567	-1.96963	1.75738	-12.9805	3.71711e-27	3.4214e-26	50.5796
chr2:230864284	1.53256	0.343232	12.9804	3.71763e-27	3.42188e-26	50.5795
chr17:76872926	2.07524	-0.65811	12.9804	3.71778e-27	3.42201e-26	50.5794
chr9:120715255	1.45146	-3.03305	12.9804	3.71784e-27	3.42206e-26	50.5794
chr12:590604	-1.51183	2.40933	-12.9804	3.7179e-27	3.42212e-26	50.5794
chr1:153617044	2.88537	-1.5028	12.9804	3.71815e-27	3.42234e-26	50.5793
chr9:113463504	3.05549	-2.08652	12.9804	3.71816e-27	3.42235e-26	50.5793
chr4:690039	-1.31646	0.384451	-12.9804	3.71821e-27	3.42239e-26	50.5793
chr15:63371372	1.17293	2.87585	12.9804	3.71823e-27	3.42239e-26	50.5793
chr7:1100530	1.41963	1.75701	12.9804	3.71834e-27	3.4225e-26	50.5793
chr11:58023567	-1.46841	2.64518	-12.9804	3.71895e-27	3.42306e-26	50.5791
chr5:88689631	1.74768	-2.77835	12.9804	3.71924e-27	3.42332e-26	50.5791
chr8:139897173	1.41488	1.92	12.9804	3.71981e-27	3.42383e-26	50.5789
chr3:113210827	2.3322	-1.79756	12.9803	3.72026e-27	3.42424e-26	50.5788
chr2:69937261	-2.19341	0.891707	-12.9803	3.72041e-27	3.42437e-26	50.5787
chr10:14330155	2.0139	-1.56854	12.9803	3.72057e-27	3.42452e-26	50.5787
chr16:1754941	2.68841	-1.37579	12.9803	3.7206e-27	3.42454e-26	50.5787
chr14:104426195	1.34671	2.36799	12.9803	3.7206e-27	3.42454e-26	50.5787
chr9:137220841	1.21659	1.74915	12.9803	3.72081e-27	3.42473e-26	50.5786
chr22:37563457	2.46463	-2.07549	12.9803	3.72084e-27	3.42475e-26	50.5786
chr16:85088819	-1.68061	2.02213	-12.9803	3.72086e-27	3.42477e-26	50.5786
chr9:92723460	2.66232	-1.52762	12.9803	3.72138e-27	3.42524e-26	50.5785
chr16:65002	1.5822	2.37305	12.9803	3.7214e-27	3.42526e-26	50.5785
chr7:138664232	1.84537	-1.56756	12.9803	3.72144e-27	3.42529e-26	50.5785
chr3:38008969	1.12854	1.64878	12.9803	3.7216e-27	3.42542e-26	50.5784
chr17:68253604	-2.37841	1.85738	-12.9803	3.7218e-27	3.42561e-26	50.5784
chr6:109446629	-1.95732	2.7122	-12.9803	3.72182e-27	3.42562e-26	50.5784
chr20:47809991	2.79073	-1.5628	12.9803	3.72204e-27	3.42582e-26	50.5783
chr11:68838125	-1.42024	2.68305	-12.9803	3.72211e-27	3.42588e-26	50.5783
chr17:44348642	-2.54427	1.17311	-12.9803	3.72212e-27	3.42589e-26	50.5783
chr3:149969325	1.99634	-2.77402	12.9803	3.72216e-27	3.42591e-26	50.5783
chr3:50567146	1.92183	-2.14567	12.9803	3.72246e-27	3.42619e-26	50.5782
chr17:82334283	2.06366	-1.3778	12.9802	3.72279e-27	3.42648e-26	50.5781
chr6:107488139	2.19902	-2.34341	12.9802	3.72315e-27	3.42681e-26	50.578
chr10:21500129	2.77866	-1.09896	12.9802	3.72322e-27	3.42687e-26	50.578
chr5:173567955	-2.17098	1.12671	-12.9802	3.72326e-27	3.4269e-26	50.578
chr13:110625065	-1.87939	1.82152	-12.9802	3.7234e-27	3.42703e-26	50.5779
chr11:74532736	2.74963	-1.49323	12.9802	3.72342e-27	3.42705e-26	50.5779
chr4:74364731	1.79549	-3.24238	12.9802	3.72377e-27	3.42736e-26	50.5778
chr19:10712234	1.76317	0.707561	12.9802	3.724e-27	3.42757e-26	50.5778
chr2:104658353	2.11159	-2.05262	12.9802	3.72436e-27	3.4279e-26	50.5777
chr15:96768833	1.78976	0.949756	12.9801	3.72502e-27	3.4285e-26	50.5775
chr21:43301258	2.96817	-1.8314	12.9801	3.72513e-27	3.4286e-26	50.5775
chr7:1810752	-2.58402	0.963354	-12.9801	3.72533e-27	3.42877e-26	50.5774
chr14:95320450	1.89122	-2.06866	12.9801	3.7254e-27	3.42884e-26	50.5774
chr4:1766967	1.92634	-2.54061	12.9801	3.72553e-27	3.42895e-26	50.5774
chr5:88684481	1.54756	-2.91512	12.9801	3.72593e-27	3.42931e-26	50.5773
chr1:27349921	2.05841	-2.63567	12.9801	3.72638e-27	3.42972e-26	50.5771
chr1:3131147	1.34866	1.11579	12.9801	3.7264e-27	3.42974e-26	50.5771
chr6:2990912	-1.74549	-1.93165	-12.9801	3.72642e-27	3.42975e-26	50.5771
chr2:70899145	2.32585	-2.13244	12.9801	3.72656e-27	3.42987e-26	50.5771
chr3:3665183	-2.72402	1.19713	-12.9801	3.72659e-27	3.4299e-26	50.5771
chr16:67963970	1.91134	0.186646	12.9801	3.7266e-27	3.4299e-26	50.5771
chr4:152552483	-1.61122	2.39451	-12.9801	3.72667e-27	3.42997e-26	50.5771
chr21:33948363	2.60427	-1.89689	12.9801	3.72669e-27	3.42997e-26	50.5771
chr7:30756098	1.55146	1.78512	12.9801	3.72669e-27	3.42997e-26	50.5771
chr7:49772834	1.91512	-1.11268	12.9801	3.72671e-27	3.42998e-26	50.5771
chr15:78183208	-1.3728	3.13604	-12.9801	3.72683e-27	3.4301e-26	50.577
chr20:62652871	2.74976	-2.17646	12.9801	3.72711e-27	3.43034e-26	50.5769
chr7:99557426	-1.46122	-0.160244	-12.9801	3.72713e-27	3.43036e-26	50.5769
chr2:120556828	1.5578	1.49341	12.9801	3.72723e-27	3.43044e-26	50.5769
chr10:132413022	1.53683	-2.34793	12.98	3.72761e-27	3.43079e-26	50.5768
chr20:37332368	2.90366	-1.79463	12.98	3.72764e-27	3.43082e-26	50.5768
chr20:63803004	-1.5572	1.97311	-12.98	3.72768e-27	3.43085e-26	50.5768
chr3:9749272	1.68598	-0.774451	12.98	3.72823e-27	3.43134e-26	50.5766
chr5:6729550	-2.05415	2.21	-12.98	3.72845e-27	3.43155e-26	50.5766
chr2:98609457	1.49646	-2.53274	12.98	3.72901e-27	3.43205e-26	50.5764
chr3:126259772	1.13354	-0.0627439	12.98	3.72924e-27	3.43226e-26	50.5764
chr9:108297164	-2.78098	1.5861	-12.98	3.7297e-27	3.43268e-26	50.5763
chr17:4969953	1.65195	2.6539	12.9799	3.73026e-27	3.43319e-26	50.5761
chr3:14397802	-2.78744	1.79933	-12.9799	3.73053e-27	3.43344e-26	50.576
chr18:79412086	1.59866	1.88421	12.9799	3.73165e-27	3.43446e-26	50.5757
chr13:24040899	1.32256	1.29128	12.9799	3.73199e-27	3.43477e-26	50.5756
chr14:67542029	2.16061	-1.81884	12.9799	3.73215e-27	3.43491e-26	50.5756
chr16:31135804	2.74963	-2.0836	12.9798	3.73229e-27	3.43504e-26	50.5756
chr17:75848492	1.73537	-0.640366	12.9798	3.73246e-27	3.43519e-26	50.5755
chr12:122924177	1.26646	1.17116	12.9798	3.73277e-27	3.43548e-26	50.5754
chr11:72706039	2.20049	-0.868049	12.9798	3.73318e-27	3.43585e-26	50.5753
chr15:96312643	1.66195	-2.54585	12.9798	3.73319e-27	3.43585e-26	50.5753
chr10:133377946	1.97585	-2.30549	12.9798	3.73324e-27	3.43589e-26	50.5753
chr7:73830950	2.56159	-1.55457	12.9798	3.73326e-27	3.43591e-26	50.5753
chr5:122736395	-2.775	1.7647	-12.9798	3.73417e-27	3.43674e-26	50.5751
chr2:156330686	2.11415	-0.904024	12.9798	3.73446e-27	3.437e-26	50.575
chr1:1164852	2.6761	-1.87915	12.9797	3.73469e-27	3.43721e-26	50.5749
chr10:70442260	1.79927	-2.35256	12.9797	3.7347e-27	3.43721e-26	50.5749
chr11:8031911	1.1722	1.04366	12.9797	3.73486e-27	3.43736e-26	50.5749
chr3:108450582	-1.54256	1.68043	-12.9797	3.73517e-27	3.43764e-26	50.5748
chrX:40102642	1.50866	0.831646	12.9797	3.7353e-27	3.43775e-26	50.5748
chr10:11810451	2.50902	-1.50732	12.9797	3.73541e-27	3.43785e-26	50.5747
chr2:68799913	2.34512	-1.21976	12.9797	3.73544e-27	3.43787e-26	50.5747
chr1:201982007	-2.55366	0.857805	-12.9797	3.73561e-27	3.43802e-26	50.5747
chr17:17700386	2.10451	-3.00055	12.9797	3.73569e-27	3.43809e-26	50.5747
chr8:52101262	1.78573	-2.87982	12.9797	3.73588e-27	3.43826e-26	50.5746
chr2:202099602	2.62866	-1.8214	12.9797	3.73611e-27	3.43846e-26	50.5745
chr22:28771168	-1.87159	1.75518	-12.9797	3.73636e-27	3.43869e-26	50.5745
chr1:9135383	-1.94451	2.20152	-12.9797	3.73652e-27	3.43883e-26	50.5744
chr8:143141041	-1.51695	2.5375	-12.9797	3.73702e-27	3.43929e-26	50.5743
chr11:12914803	-1.24159	-0.250915	-12.9796	3.73753e-27	3.43975e-26	50.5742
chr14:105169489	1.3639	0.832195	12.9796	3.73788e-27	3.44007e-26	50.5741
chr11:66863480	-1.72012	1.92323	-12.9796	3.7381e-27	3.44027e-26	50.574
chr11:61805369	-2.54024	1.91451	-12.9796	3.73814e-27	3.44031e-26	50.574
chr22:19963237	2.2322	-2.40451	12.9796	3.73864e-27	3.44076e-26	50.5739
chr13:112970780	-2.15366	1.89085	-12.9796	3.73909e-27	3.44117e-26	50.5737
chr14:60515889	1.74183	-2.51262	12.9795	3.73987e-27	3.44189e-26	50.5735
chr3:53283862	1.41988	1.41872	12.9795	3.73991e-27	3.44191e-26	50.5735
chr14:92527694	1.42695	1.6475	12.9795	3.74006e-27	3.44204e-26	50.5735
chr10:124604197	-2.57061	2.07726	-12.9795	3.74107e-27	3.44297e-26	50.5732
chr7:152894373	1.3511	-0.687378	12.9795	3.74131e-27	3.44319e-26	50.5731
chr7:45916274	1.42549	2.38616	12.9795	3.74148e-27	3.44334e-26	50.5731
chr19:1861181	1.71939	-2.04091	12.9795	3.74169e-27	3.44353e-26	50.573
chr1:53481569	1.30207	2.74189	12.9795	3.74183e-27	3.44365e-26	50.573
chr7:15515513	2.00512	-0.896951	12.9794	3.74204e-27	3.44385e-26	50.573
chr12:64425278	-2.90256	2.04591	-12.9794	3.74225e-27	3.44403e-26	50.5729
chr19:15453366	2.8628	-2.34799	12.9794	3.7425e-27	3.44425e-26	50.5728
chr9:135292644	-2.22732	0.603293	-12.9794	3.74257e-27	3.44432e-26	50.5728
chr1:151132647	2.3572	-1.64579	12.9794	3.74261e-27	3.44435e-26	50.5728
chr3:128616772	-2.01756	1.80939	-12.9794	3.74362e-27	3.44528e-26	50.5725
chr10:125157145	2.00622	-2.15872	12.9794	3.74401e-27	3.44563e-26	50.5724
chr16:2090944	2.29805	-1.42415	12.9794	3.74433e-27	3.44592e-26	50.5723
chr16:68235335	2.71585	-2.00671	12.9793	3.74454e-27	3.44611e-26	50.5723
chr2:186255982	2.87366	-1.53134	12.9793	3.74483e-27	3.44637e-26	50.5722
chr14:102932996	1.42805	2.06195	12.9793	3.74504e-27	3.44656e-26	50.5722
chr11:1937929	1.30732	1.15366	12.9793	3.7451e-27	3.44661e-26	50.5721
chr2:240256504	1.87402	0.204329	12.9793	3.74528e-27	3.44677e-26	50.5721
chr15:22963637	1.38866	1.95738	12.9793	3.74554e-27	3.44701e-26	50.572
chr1:26863156	2.73232	-2.07311	12.9793	3.74588e-27	3.44732e-26	50.5719
chr1:151132186	2.55744	-1.96543	12.9793	3.74598e-27	3.4474e-26	50.5719
chr16:825954	-2.37841	1.14079	-12.9793	3.74604e-27	3.44746e-26	50.5719
chr11:94543138	-1.66244	2.2411	-12.9793	3.74672e-27	3.44807e-26	50.5717
chr3:38030099	1.42963	-3.2725	12.9793	3.74676e-27	3.4481e-26	50.5717
chr19:18288058	2.43854	-2.03122	12.9792	3.74688e-27	3.44821e-26	50.5717
chr7:50400128	2.32744	-1.4003	12.9792	3.747e-27	3.44832e-26	50.5716
chr5:172858686	1.98171	2.04744	12.9792	3.74714e-27	3.44844e-26	50.5716
chr3:179961777	-2.12829	1.71976	-12.9792	3.74784e-27	3.44909e-26	50.5714
chr19:55652921	1.78171	0.867317	12.9792	3.74791e-27	3.44914e-26	50.5714
chr2:96470908	1.57585	-3.48195	12.9792	3.74797e-27	3.44919e-26	50.5714
chr14:25011330	1.89183	-2.00689	12.9792	3.74808e-27	3.44929e-26	50.5713
chr2:240427392	-2.10988	1.32835	-12.9792	3.7482e-27	3.4494e-26	50.5713
chr13:113129821	1.48841	-0.7025	12.9792	3.74824e-27	3.44942e-26	50.5713
chr11:62622564	1.34915	0.769939	12.9792	3.74851e-27	3.44967e-26	50.5712
chr4:74839041	2.11671	-0.830305	12.9792	3.74851e-27	3.44967e-26	50.5712
chr20:44038948	-1.46646	-1.43335	-12.9792	3.74924e-27	3.45034e-26	50.571
chr20:51022124	-1.27159	0.726646	-12.9791	3.74968e-27	3.45073e-26	50.5709
chr15:74203095	2.17146	-2.35646	12.9791	3.74982e-27	3.45086e-26	50.5709
chr7:24716658	1.52732	0.622439	12.9791	3.74995e-27	3.45097e-26	50.5708
chr1:206469957	2.1189	-2.71762	12.9791	3.74999e-27	3.451e-26	50.5708
chr1:3473412	-2.16988	0.990183	-12.9791	3.75003e-27	3.45103e-26	50.5708
chr3:150734081	-2.61549	0.946037	-12.9791	3.75057e-27	3.45153e-26	50.5707
chr12:97487785	1.58061	2.29384	12.9791	3.75067e-27	3.45161e-26	50.5707
chr3:113210823	2.25927	-1.8	12.9791	3.7508e-27	3.45173e-26	50.5706
chr2:219247743	-2.74073	1.86293	-12.9791	3.75086e-27	3.45178e-26	50.5706
chr4:7054461	-1.30402	2.75506	-12.9791	3.75097e-27	3.45188e-26	50.5706
chr19:643560	-1.23073	2.48159	-12.9791	3.75111e-27	3.45201e-26	50.5705
chrX:12988448	-2.01585	1.57012	-12.9791	3.75112e-27	3.45201e-26	50.5705
chr18:54251408	-1.87537	2.44134	-12.9791	3.75117e-27	3.45205e-26	50.5705
chr7:98200600	-1.55878	1.05707	-12.9791	3.75124e-27	3.45211e-26	50.5705
chr2:197198966	-3.06305	1.5564	-12.9791	3.75144e-27	3.45229e-26	50.5704
chr2:147382532	-2.60854	0.656707	-12.9791	3.75158e-27	3.45241e-26	50.5704
chr2:238912746	-1.465	2.20506	-12.9791	3.75172e-27	3.45254e-26	50.5704
chr11:64207570	-2.94927	1.4561	-12.979	3.75187e-27	3.45267e-26	50.5703
chr14:37172772	1.55561	-2.53634	12.979	3.75214e-27	3.45292e-26	50.5703
chr22:37018337	-1.57415	2.71463	-12.979	3.75251e-27	3.45325e-26	50.5702
chr1:167343179	-1.97683	1.79061	-12.979	3.75337e-27	3.45404e-26	50.5699
chr10:103732888	1.25073	3.10549	12.979	3.75338e-27	3.45404e-26	50.5699
chr16:66589461	-1.64207	2.59091	-12.979	3.75363e-27	3.45427e-26	50.5699
chr8:66522203	2.96512	-2.29817	12.979	3.75379e-27	3.45441e-26	50.5698
chr10:68563117	2.10037	-2.42409	12.979	3.75388e-27	3.45449e-26	50.5698
chr20:57329711	1.56232	0.733232	12.979	3.75392e-27	3.45452e-26	50.5698
chr10:3692836	1.53732	2.0872	12.979	3.75405e-27	3.45464e-26	50.5698
chr12:115892444	-1.65085	0.33372	-12.979	3.75408e-27	3.45466e-26	50.5697
chr4:153204089	-2.37415	0.385366	-12.979	3.7542e-27	3.45477e-26	50.5697
chr2:105821678	-2.61378	1.77128	-12.9789	3.75447e-27	3.45501e-26	50.5696
chr7:2225651	2.20451	0.345305	12.9789	3.75479e-27	3.4553e-26	50.5696
chr21:45846730	-1.46122	2.1822	-12.9789	3.75484e-27	3.45534e-26	50.5695
chr15:90957363	2.64744	-1.97579	12.9789	3.75511e-27	3.45559e-26	50.5695
chr12:106120439	-1.51171	2.41232	-12.9789	3.75517e-27	3.45563e-26	50.5695
chr14:104426194	1.27683	2.25	12.9789	3.75522e-27	3.45567e-26	50.5694
chr19:30374578	1.42037	-2.4403	12.9789	3.75552e-27	3.45595e-26	50.5694
chr2:10332000	-2.32195	-0.132317	-12.9789	3.75575e-27	3.45615e-26	50.5693
chr8:129683730	-2.95	2.1472	-12.9789	3.75608e-27	3.45646e-26	50.5692
chr2:66507952	2.72366	-1.80646	12.9789	3.75642e-27	3.45677e-26	50.5691
chr18:2595620	1.47073	2.60829	12.9789	3.75659e-27	3.45692e-26	50.5691
chr5:145510044	-1.52659	1.96451	-12.9788	3.75671e-27	3.45702e-26	50.569
chr1:23437014	1.99146	-1.32829	12.9788	3.757e-27	3.45728e-26	50.569
chr8:140008668	1.39866	1.26579	12.9788	3.75709e-27	3.45736e-26	50.5689
chr17:45429781	3.04073	-2.29049	12.9788	3.75711e-27	3.45738e-26	50.5689
chr2:8644743	-2.67329	1.21335	-12.9788	3.75733e-27	3.45758e-26	50.5689
chr11:63763207	2.90232	-2.00006	12.9788	3.75734e-27	3.45758e-26	50.5689
chr7:150384341	-1.89659	1.80378	-12.9788	3.7574e-27	3.45762e-26	50.5689
chr16:1170087	1.17354	-1.46409	12.9788	3.75755e-27	3.45776e-26	50.5688
chr6:2962174	-1.72317	0.607683	-12.9788	3.75774e-27	3.45794e-26	50.5688
chr3:88057454	1.5372	0.329085	12.9788	3.75778e-27	3.45796e-26	50.5688
chr9:134054187	-1.27073	3.62524	-12.9788	3.75788e-27	3.45805e-26	50.5687
chr14:100835412	1.18683	0.993659	12.9788	3.75792e-27	3.45809e-26	50.5687
chr3:177432030	1.48793	0.370427	12.9788	3.7582e-27	3.45834e-26	50.5687
chr2:144389889	2.80171	-1.69232	12.9788	3.75824e-27	3.45837e-26	50.5686
chr11:119423560	-1.24951	-1.83939	-12.9788	3.75826e-27	3.45838e-26	50.5686
chr1:119254432	2.45024	-1.81183	12.9788	3.75838e-27	3.45848e-26	50.5686
chr16:85294346	-1.55756	2.53317	-12.9788	3.7587e-27	3.45878e-26	50.5685
chr14:90510329	2.71037	-1.67177	12.9788	3.75882e-27	3.45888e-26	50.5685
chr20:63952126	-1.25854	2.39366	-12.9787	3.75927e-27	3.4593e-26	50.5684
chr3:9946731	1.56829	-3.91793	12.9787	3.75959e-27	3.45958e-26	50.5683
chr17:81058638	2.285	-0.204695	12.9787	3.75974e-27	3.45972e-26	50.5682
chr1:26177441	2.38963	-2.63372	12.9787	3.75981e-27	3.45978e-26	50.5682
chr1:81453369	-2.10573	1.30433	-12.9787	3.75986e-27	3.45982e-26	50.5682
chr17:75707227	1.86537	0.796341	12.9787	3.75986e-27	3.45982e-26	50.5682
chr9:23693649	-1.67561	2.47939	-12.9787	3.76031e-27	3.46022e-26	50.5681
chr2:207767868	-1.41402	-0.435549	-12.9787	3.76108e-27	3.46093e-26	50.5679
chr5:88146031	1.96329	-2.38689	12.9787	3.76121e-27	3.46105e-26	50.5679
chr20:19943113	2.63561	-1.39902	12.9786	3.76172e-27	3.46151e-26	50.5677
chr2:25482509	2.40049	-1.43683	12.9786	3.76217e-27	3.46192e-26	50.5676
chr17:77821237	1.2228	0.79128	12.9786	3.76218e-27	3.46192e-26	50.5676
chr16:27400825	-2.11146	0.337195	-12.9786	3.76227e-27	3.462e-26	50.5676
chr5:9265862	1.97402	-2.82165	12.9786	3.76253e-27	3.46223e-26	50.5675
chr11:62548132	2.62829	-1.64585	12.9786	3.76308e-27	3.46274e-26	50.5674
chr2:36678168	-2.72098	1.25549	-12.9786	3.76314e-27	3.46279e-26	50.5673
chr1:205505870	2.31793	-2.06494	12.9786	3.7633e-27	3.46293e-26	50.5673
chr19:1367630	-2.77366	1.18329	-12.9786	3.76341e-27	3.46302e-26	50.5673
chr5:132228896	1.31707	1.01171	12.9786	3.76343e-27	3.46304e-26	50.5673
chr7:158029703	-2.47537	0.53	-12.9786	3.76383e-27	3.4634e-26	50.5672
chr16:57620456	2.83049	-1.79841	12.9786	3.764e-27	3.46355e-26	50.5671
chr10:22478813	1.44354	1.74689	12.9785	3.76404e-27	3.46359e-26	50.5671
chr22:46674515	-2.74927	1.27817	-12.9785	3.76412e-27	3.46366e-26	50.5671
chr1:6374499	-1.3478	2.80366	-12.9785	3.76418e-27	3.46371e-26	50.5671
chr1:46180468	1.82232	-3.76896	12.9785	3.76425e-27	3.46376e-26	50.567
chr6:35218145	2.05659	-3.07159	12.9785	3.76433e-27	3.46384e-26	50.567
chr15:31223916	-1.67915	0.444939	-12.9785	3.76467e-27	3.46415e-26	50.5669
chr6:105374162	2.58561	-1.45305	12.9785	3.76473e-27	3.4642e-26	50.5669
chr3:13231875	-1.7661	0.793171	-12.9785	3.76479e-27	3.46425e-26	50.5669
chr7:27145786	2.47902	-1.5628	12.9785	3.76515e-27	3.46457e-26	50.5668
chr19:46977927	-2.10634	1.6778	-12.9785	3.76559e-27	3.46497e-26	50.5667
chr11:87097582	1.95293	-2.39951	12.9785	3.76602e-27	3.46536e-26	50.5666
chr14:76392198	1.6922	-0.434878	12.9784	3.76696e-27	3.46622e-26	50.5663
chr10:95295683	1.88439	-2.75146	12.9784	3.76699e-27	3.46624e-26	50.5663
chr2:69781028	-1.76268	0.511098	-12.9784	3.76748e-27	3.46669e-26	50.5662
chr14:68790116	3.04207	-2.2647	12.9784	3.76751e-27	3.46672e-26	50.5662
chr2:96145713	-1.54537	-0.959634	-12.9784	3.76792e-27	3.46709e-26	50.5661
chr2:241802825	1.49012	1.67799	12.9784	3.76793e-27	3.46709e-26	50.5661
chr4:8199709	-2.10268	0.366341	-12.9784	3.76795e-27	3.46711e-26	50.5661
chr8:143243205	-1.87085	1.77018	-12.9784	3.76825e-27	3.46738e-26	50.566
chr19:56864714	-1.69146	2.42427	-12.9784	3.7683e-27	3.46742e-26	50.566
chr12:7916120	-1.71671	-1.78482	-12.9784	3.76833e-27	3.46744e-26	50.566
chr7:151247036	2.30232	-2.03982	12.9784	3.76849e-27	3.46759e-26	50.5659
chr15:100114580	-2.13159	1.02738	-12.9784	3.7688e-27	3.46787e-26	50.5658
chr10:114179252	1.63659	1.79293	12.9783	3.76917e-27	3.4682e-26	50.5657
chr1:6003110	1.53037	0.439573	12.9783	3.76938e-27	3.46839e-26	50.5657
chr16:4319613	2.26573	-2.16445	12.9783	3.77004e-27	3.469e-26	50.5655
chr19:1112432	2.45122	-1.66085	12.9783	3.77035e-27	3.46928e-26	50.5654
chr17:44354465	1.75854	-3.08305	12.9783	3.77053e-27	3.46943e-26	50.5654
chr19:58367654	1.70159	-1.05067	12.9783	3.77053e-27	3.46943e-26	50.5654
chr13:102397395	1.31805	2.14732	12.9783	3.77066e-27	3.46954e-26	50.5653
chr20:49461117	-1.73061	0.907744	-12.9783	3.77084e-27	3.46971e-26	50.5653
chr1:161214575	-2.54671	1.30396	-12.9783	3.771e-27	3.46985e-26	50.5653
chr8:140239141	1.39963	0.572988	12.9782	3.77192e-27	3.4707e-26	50.565
chr12:16988709	1.39463	1.75854	12.9782	3.77193e-27	3.4707e-26	50.565
chr2:181057403	1.6161	2.28293	12.9782	3.77242e-27	3.47115e-26	50.5649
chr11:130653743	2.23793	-1.64323	12.9782	3.77247e-27	3.47118e-26	50.5649
chr10:71543477	2.16659	-1.90841	12.9782	3.77287e-27	3.47154e-26	50.5648
chr6:32079158	1.34939	2.6925	12.9782	3.77307e-27	3.47173e-26	50.5647
chr12:132243915	-1.60488	0.493415	-12.9782	3.7732e-27	3.47185e-26	50.5647
chr3:179186802	-1.18488	2.89098	-12.9782	3.77326e-27	3.47189e-26	50.5647
chr2:70889579	1.95122	-2.45793	12.9782	3.77337e-27	3.47198e-26	50.5646
chr3:167732575	-2.06659	1.42329	-12.9782	3.77373e-27	3.47232e-26	50.5645
chr1:26539152	-2.49988	2.15591	-12.9782	3.77378e-27	3.47236e-26	50.5645
chr4:8214165	1.6061	2.25841	12.9782	3.77385e-27	3.47242e-26	50.5645
chr3:59128891	1.34463	1.82793	12.9781	3.77413e-27	3.47267e-26	50.5644
chr10:86402907	1.65305	-1.80677	12.9781	3.7742e-27	3.47273e-26	50.5644
chr12:132837985	1.2328	0.374207	12.9781	3.77448e-27	3.47298e-26	50.5643
chr9:130894299	-1.45207	1.07116	-12.9781	3.7745e-27	3.473e-26	50.5643
chr11:91872559	1.54573	2.37591	12.9781	3.77474e-27	3.47321e-26	50.5643
chr6:170279019	-2.73988	1.37799	-12.9781	3.77477e-27	3.47324e-26	50.5643
chr14:68789742	2.74927	-1.91463	12.9781	3.77573e-27	3.47412e-26	50.564
chr11:567962	1.95707	-2.21378	12.9781	3.77606e-27	3.47441e-26	50.5639
chr12:6230106	2.2561	-2.41341	12.978	3.77726e-27	3.47551e-26	50.5636
chr3:13042509	-1.90073	1.665	-12.978	3.77727e-27	3.47552e-26	50.5636
chr18:47996068	-1.75976	2.28707	-12.978	3.77732e-27	3.47556e-26	50.5636
chr11:63817647	-2.00829	2.62659	-12.978	3.77829e-27	3.47644e-26	50.5633
chr8:115492280	1.43439	1.67439	12.978	3.77831e-27	3.47647e-26	50.5633
chr12:6581515	1.27646	1.23823	12.978	3.77849e-27	3.47662e-26	50.5633
chr17:64547671	1.77988	0.708598	12.978	3.77853e-27	3.47666e-26	50.5633
chr12:29150732	-2.56402	1.66579	-12.978	3.77875e-27	3.47685e-26	50.5632
chr19:39915317	1.12037	-0.0360366	12.9779	3.77882e-27	3.47691e-26	50.5632
chr7:108003676	1.19549	-3.63409	12.9779	3.77885e-27	3.47694e-26	50.5632
chr1:31423598	-1.79305	2.47811	-12.9779	3.77919e-27	3.47724e-26	50.5631
chr10:80664112	1.53476	-2.6753	12.9779	3.77982e-27	3.47782e-26	50.5629
chr2:149076133	2.69659	-1.495	12.9779	3.77986e-27	3.47785e-26	50.5629
chr7:822452	1.35024	2.63073	12.9779	3.77998e-27	3.47795e-26	50.5629
chr5:140673172	1.7489	-0.227012	12.9779	3.78025e-27	3.4782e-26	50.5628
chr12:113149912	1.7261	-2.55146	12.9779	3.7805e-27	3.47842e-26	50.5627
chr4:152352759	2.61573	-1.82299	12.9779	3.78071e-27	3.47862e-26	50.5627
chr10:17029722	2.24598	-1.58628	12.9779	3.78112e-27	3.47899e-26	50.5626
chr6:32047929	1.45341	2.81268	12.9778	3.7817e-27	3.47951e-26	50.5624
chr17:72382039	-1.58378	-1.59506	-12.9778	3.78175e-27	3.47955e-26	50.5624
chr16:89101945	-2.11195	2.47671	-12.9778	3.78317e-27	3.48086e-26	50.562
chr2:70896689	2.00439	-2.76073	12.9778	3.78347e-27	3.48113e-26	50.562
chr11:48081495	-2.26963	0.46128	-12.9777	3.78376e-27	3.4814e-26	50.5619
chr18:23331513	2.78744	-1.90762	12.9777	3.78382e-27	3.48145e-26	50.5619
chr11:114320644	-1.79171	-0.0379268	-12.9777	3.78386e-27	3.48147e-26	50.5619
chr14:50364030	-2.18585	-0.125976	-12.9777	3.784e-27	3.4816e-26	50.5618
chr2:127417520	0.982317	1.10226	12.9777	3.78427e-27	3.48184e-26	50.5618
chr12:122864836	-1.2561	2.73293	-12.9777	3.78437e-27	3.48193e-26	50.5617
chr11:72703460	2.29988	-0.86811	12.9777	3.78442e-27	3.48197e-26	50.5617
chr12:52905360	2.59171	-1.78183	12.9777	3.78443e-27	3.48198e-26	50.5617
chr3:42978232	-1.20902	1.59329	-12.9777	3.78462e-27	3.48215e-26	50.5617
chr1:168135099	-2.61073	1.20451	-12.9777	3.78469e-27	3.48221e-26	50.5616
chr11:100686972	1.4272	-3.22579	12.9777	3.78529e-27	3.48276e-26	50.5615
chr7:4011057	1.71207	0.860305	12.9777	3.78589e-27	3.48331e-26	50.5613
chr2:134782887	-2.27524	-0.6025	-12.9777	3.78609e-27	3.48349e-26	50.5613
chr13:24338610	1.39939	2.02567	12.9776	3.78643e-27	3.48379e-26	50.5612
chr6:166251942	-1.35476	-0.79872	-12.9776	3.78674e-27	3.48407e-26	50.5611
chr11:64637936	2.78488	-2.03573	12.9776	3.78679e-27	3.48412e-26	50.5611
chr2:9950821	1.65829	-2.76293	12.9776	3.78685e-27	3.48416e-26	50.5611
chr12:100573286	1.69598	-3.16909	12.9776	3.78711e-27	3.4844e-26	50.561
chr3:49412775	1.33695	-1.67665	12.9776	3.78718e-27	3.48445e-26	50.561
chr3:71066662	-1.99232	-0.378841	-12.9776	3.78727e-27	3.48453e-26	50.561
chr6:170088333	-2.00232	2.25335	-12.9776	3.78736e-27	3.48461e-26	50.5609
chr1:228163073	1.74232	-2.71652	12.9776	3.7878e-27	3.48501e-26	50.5608
chr20:36646386	-2.48329	1.26945	-12.9776	3.78787e-27	3.48507e-26	50.5608
chr12:9074661	1.41451	1.77811	12.9776	3.78807e-27	3.48526e-26	50.5607
chr10:13823920	1.33	2.76207	12.9776	3.78842e-27	3.48557e-26	50.5607
chr5:35777813	1.21305	-2.95116	12.9776	3.78852e-27	3.48565e-26	50.5606
chr2:144625355	2.56378	-1.46201	12.9776	3.7886e-27	3.48572e-26	50.5606
chr2:113067935	1.18122	2.63683	12.9776	3.78867e-27	3.48578e-26	50.5606
chr19:15457666	2.99037	-2.31701	12.9775	3.78886e-27	3.48595e-26	50.5605
chr7:1024339	-1.26707	-1.19659	-12.9775	3.78927e-27	3.48633e-26	50.5604
chr11:2909702	1.62183	-2.86994	12.9775	3.78934e-27	3.48638e-26	50.5604
chr14:32932555	1.46293	-1.76976	12.9775	3.78949e-27	3.48652e-26	50.5604
chr7:143279666	2.65988	-1.87506	12.9775	3.78958e-27	3.4866e-26	50.5604
chr4:79964992	2.42756	-1.59305	12.9775	3.78964e-27	3.48665e-26	50.5603
chr17:37746120	1.59585	-1.81671	12.9775	3.79012e-27	3.48709e-26	50.5602
chr21:43301161	2.67085	-1.98957	12.9775	3.79033e-27	3.48727e-26	50.5602
chr14:88493046	1.55951	1.91927	12.9775	3.79073e-27	3.48764e-26	50.56
chr6:101398928	1.65146	-3.10159	12.9775	3.79088e-27	3.48777e-26	50.56
chr15:35838966	1.45195	1.74244	12.9774	3.79117e-27	3.48803e-26	50.5599
chr7:73831084	2.99976	-1.78146	12.9774	3.79196e-27	3.48875e-26	50.5597
chr8:107251703	1.20366	2.45293	12.9774	3.79246e-27	3.48921e-26	50.5596
chr14:100670730	-1.47841	-2.4086	-12.9774	3.79269e-27	3.48942e-26	50.5595
chr3:49910420	1.66732	-0.464146	12.9774	3.79321e-27	3.4899e-26	50.5594
chr12:55881371	-1.7572	1.75384	-12.9774	3.79331e-27	3.48998e-26	50.5594
chr3:71786369	1.77366	-1.60524	12.9774	3.79332e-27	3.48999e-26	50.5594
chr7:156475182	1.1472	1.94384	12.9773	3.79387e-27	3.49049e-26	50.5592
chr19:4916580	-2.9761	1.54366	-12.9773	3.79402e-27	3.49062e-26	50.5592
chr11:130208918	-1.46549	2.51213	-12.9773	3.7941e-27	3.49069e-26	50.5592
chr11:61968573	1.4972	-2.62189	12.9773	3.79421e-27	3.49079e-26	50.5591
chr17:47709466	1.50305	1.17555	12.9773	3.7944e-27	3.49096e-26	50.5591
chr16:31428351	1.79695	0.627744	12.9773	3.79456e-27	3.49109e-26	50.559
chr7:4707584	1.63207	0.929085	12.9773	3.79473e-27	3.49125e-26	50.559
chr1:228212509	1.76366	-3.21817	12.9773	3.79511e-27	3.4916e-26	50.5589
chr7:150974325	1.97171	-1.99122	12.9773	3.79537e-27	3.49183e-26	50.5588
chr22:46773767	2.2778	-2.01537	12.9773	3.79541e-27	3.49186e-26	50.5588
chr1:78045781	1.49305	-2.77226	12.9773	3.79549e-27	3.49193e-26	50.5588
chr3:127822329	1.6011	-3.5225	12.9773	3.79576e-27	3.49218e-26	50.5587
chr8:70149780	1.24244	2.60902	12.9772	3.79617e-27	3.49255e-26	50.5586
chr17:7134057	1.47768	2.00335	12.9772	3.79707e-27	3.49338e-26	50.5584
chr10:75043834	1.7889	-2.20957	12.9772	3.79731e-27	3.49359e-26	50.5583
chr13:93228857	1.55671	-2.57055	12.9772	3.79754e-27	3.4938e-26	50.5583
chr22:36922564	2.31134	-1.89677	12.9772	3.79781e-27	3.49404e-26	50.5582
chr9:137113628	1.34561	0.822195	12.9772	3.79837e-27	3.49455e-26	50.558
chr8:56118139	1.42244	-0.121829	12.9771	3.79924e-27	3.49535e-26	50.5578
chr1:225926864	-2.58476	1.51616	-12.9771	3.79976e-27	3.49581e-26	50.5577
chr7:133235468	-2.42098	0.598659	-12.9771	3.79983e-27	3.49587e-26	50.5577
chr5:173758823	1.26012	0.0531098	12.9771	3.80052e-27	3.4965e-26	50.5575
chr19:46722897	-2.44268	1.09793	-12.9771	3.80068e-27	3.49665e-26	50.5574
chr22:23766940	-1.69549	-0.975671	-12.9771	3.80082e-27	3.49678e-26	50.5574
chr19:46922315	1.80878	2.3189	12.9771	3.801e-27	3.49693e-26	50.5573
chr1:3466859	-1.4411	2.52823	-12.977	3.80116e-27	3.49708e-26	50.5573
chr9:88970195	1.38549	2.53311	12.977	3.80118e-27	3.49709e-26	50.5573
chr16:89395855	-2.26122	1.16232	-12.977	3.80123e-27	3.49713e-26	50.5573
chr12:12787675	1.4011	1.09787	12.977	3.8013e-27	3.4972e-26	50.5573
chr13:73338566	2.39354	-1.50213	12.977	3.80165e-27	3.49751e-26	50.5572
chr2:237859155	2.62378	-0.959939	12.977	3.803e-27	3.49875e-26	50.5568
chr17:969530	2.90293	-1.71841	12.977	3.8031e-27	3.49883e-26	50.5568
chr17:82225592	1.61817	1.32543	12.9769	3.80367e-27	3.49935e-26	50.5566
chr19:33907314	1.3239	-3.19024	12.9769	3.8037e-27	3.49938e-26	50.5566
chr12:4562537	1.72963	-1.87116	12.9769	3.80382e-27	3.49948e-26	50.5566
chr17:77455886	2.07183	0.394207	12.9769	3.8039e-27	3.49955e-26	50.5566
chr16:11276831	-1.09829	2.55598	-12.9769	3.80396e-27	3.4996e-26	50.5566
chr12:126358743	-1.45524	2.05884	-12.9769	3.80426e-27	3.49988e-26	50.5565
chr3:126542120	2.26963	-1.21006	12.9769	3.80445e-27	3.50005e-26	50.5564
chr3:128408265	1.69085	1.0675	12.9769	3.80453e-27	3.50011e-26	50.5564
chr5:96528920	2.78683	-1.95305	12.9769	3.80458e-27	3.50015e-26	50.5564
chr9:136099004	1.71878	-0.0540244	12.9769	3.80513e-27	3.50065e-26	50.5563
chr8:144012131	-2.76793	1.71226	-12.9769	3.80539e-27	3.50089e-26	50.5562
chr7:99624629	-2.50463	1.44646	-12.9769	3.80554e-27	3.50103e-26	50.5562
chr1:200737881	-1.23915	2.55043	-12.9769	3.80558e-27	3.50106e-26	50.5561
chr19:30557209	-2.66707	0.753171	-12.9769	3.80574e-27	3.5012e-26	50.5561
chr8:141174972	1.58439	-3.30415	12.9769	3.80575e-27	3.5012e-26	50.5561
chr9:130398403	1.19195	1.64927	12.9769	3.80584e-27	3.50128e-26	50.5561
chr9:120894535	2.56183	-1.93933	12.9769	3.80591e-27	3.50135e-26	50.5561
chr16:1182351	2.04061	-2.13238	12.9768	3.80629e-27	3.50168e-26	50.556
chr19:38418497	2.74549	-1.87091	12.9768	3.80642e-27	3.5018e-26	50.5559
chr17:45229024	1.93402	-2.16957	12.9768	3.80648e-27	3.50185e-26	50.5559
chr15:36886298	-1.28744	2.54287	-12.9768	3.8067e-27	3.50205e-26	50.5559
chr9:27574582	1.41402	-1.67104	12.9768	3.8071e-27	3.50241e-26	50.5557
chr11:122653980	-2.06134	2.11348	-12.9768	3.80736e-27	3.50265e-26	50.5557
chr3:121772509	-2.64768	1.94677	-12.9768	3.80815e-27	3.50338e-26	50.5555
chr13:110343491	2.5839	-1.40415	12.9767	3.80863e-27	3.50381e-26	50.5553
chr9:112861877	-2.77524	1.45921	-12.9767	3.80903e-27	3.50417e-26	50.5552
chr7:33686173	2.63451	-2.02201	12.9767	3.80938e-27	3.50449e-26	50.5551
chr10:119357457	1.33402	3.17396	12.9767	3.8094e-27	3.5045e-26	50.5551
chr11:118901725	-1.60817	2.06957	-12.9767	3.80951e-27	3.5046e-26	50.5551
chr2:109324829	-1.84512	2.34561	-12.9767	3.81034e-27	3.50536e-26	50.5549
chr1:207030215	2.42976	-1.47963	12.9767	3.81093e-27	3.5059e-26	50.5547
chr14:90454817	1.4039	1.66073	12.9766	3.81129e-27	3.50622e-26	50.5546
chr1:228005886	1.39817	-3.60762	12.9766	3.81167e-27	3.50656e-26	50.5546
chr10:92538715	-1.68512	1.59793	-12.9766	3.81185e-27	3.50673e-26	50.5545
chr8:22785125	1.25915	1.20287	12.9766	3.81228e-27	3.50712e-26	50.5544
chr4:48128119	1.30512	-3.25915	12.9766	3.8126e-27	3.50741e-26	50.5543
chr22:46674516	-2.69963	1.59494	-12.9766	3.81262e-27	3.50743e-26	50.5543
chr1:43152515	-2.14829	1.21134	-12.9766	3.81272e-27	3.50751e-26	50.5543
chr9:83818517	1.49549	1.30396	12.9766	3.81308e-27	3.50783e-26	50.5542
chr9:88923726	-2.80244	1.61256	-12.9766	3.81311e-27	3.50786e-26	50.5542
chr19:8333227	1.90512	-1.91378	12.9766	3.81314e-27	3.50788e-26	50.5542
chr8:42317509	-1.68793	1.48445	-12.9766	3.81335e-27	3.50808e-26	50.5541
chr7:101608940	2.95476	-1.71604	12.9766	3.81346e-27	3.50817e-26	50.5541
chr17:83048609	1.73317	-3.45585	12.9765	3.81368e-27	3.50836e-26	50.554
chr2:174344162	2.19037	-1.90567	12.9765	3.81393e-27	3.50859e-26	50.554
chr17:78955065	1.86	2.39305	12.9765	3.81439e-27	3.50901e-26	50.5538
chr19:1212114	-1.32659	2.31659	-12.9765	3.81453e-27	3.50913e-26	50.5538
chr1:167090801	-2.59659	1.28561	-12.9765	3.81461e-27	3.50921e-26	50.5538
chr9:123481423	-2.06707	1.55329	-12.9765	3.8147e-27	3.50928e-26	50.5538
chr2:11587604	1.3311	1.7986	12.9765	3.81489e-27	3.50945e-26	50.5537
chr8:70393888	-1.56988	1.75591	-12.9765	3.81494e-27	3.50949e-26	50.5537
chr2:6925044	-1.86768	1.13152	-12.9765	3.81512e-27	3.50965e-26	50.5536
chr11:31816125	1.79951	-3.315	12.9765	3.81518e-27	3.5097e-26	50.5536
chr11:65647017	2.94134	-2.1725	12.9765	3.81528e-27	3.50979e-26	50.5536
chr5:157346775	2.3211	1.75384	12.9765	3.81555e-27	3.51003e-26	50.5535
chr20:36862769	1.60573	-3.52091	12.9765	3.81575e-27	3.51021e-26	50.5535
chr5:167967916	2.43317	-0.00463415	12.9765	3.81598e-27	3.51042e-26	50.5534
chr19:35155677	1.6872	-2.85835	12.9764	3.81647e-27	3.51087e-26	50.5533
chr8:143985297	1.86415	-0.398293	12.9764	3.81658e-27	3.51097e-26	50.5533
chr5:73298041	2.28976	-1.22744	12.9764	3.81668e-27	3.51105e-26	50.5532
chr8:98998028	-1.64341	-0.761098	-12.9764	3.81668e-27	3.51105e-26	50.5532
chr17:82664866	1.97524	-1.5025	12.9764	3.8173e-27	3.51161e-26	50.5531
chr12:79174836	1.62037	-2.71652	12.9764	3.81769e-27	3.51197e-26	50.553
chr10:133080002	-1.83317	1.65646	-12.9764	3.8182e-27	3.51243e-26	50.5528
chr7:1897105	-1.40768	1.4025	-12.9764	3.81826e-27	3.51248e-26	50.5528
chr7:5349175	2.46476	-0.729573	12.9764	3.81832e-27	3.51254e-26	50.5528
chr17:81310177	2.32683	-2.11524	12.9763	3.81862e-27	3.5128e-26	50.5527
chr1:224739456	1.34427	1.78506	12.9763	3.81866e-27	3.51284e-26	50.5527
chr13:45312049	1.44122	1.21878	12.9763	3.81868e-27	3.51285e-26	50.5527
chr6:26225204	2.53451	-2.67323	12.9763	3.81869e-27	3.51285e-26	50.5527
chr13:113527849	-2.74878	1.61439	-12.9763	3.81884e-27	3.51298e-26	50.5527
chr11:11811576	1.19915	0.368232	12.9763	3.81886e-27	3.513e-26	50.5527
chr19:35249641	1.96683	-2.74463	12.9763	3.81912e-27	3.51323e-26	50.5526
chr1:2444251	1.70195	-2.00098	12.9763	3.81921e-27	3.51331e-26	50.5526
chr2:219460842	1.64549	-2.57921	12.9763	3.81933e-27	3.51342e-26	50.5525
chr16:3067076	2.80098	-0.517561	12.9763	3.81937e-27	3.51345e-26	50.5525
chr2:218607306	1.59744	-0.880915	12.9763	3.8198e-27	3.51385e-26	50.5524
chr2:105563511	1.3222	1.44744	12.9763	3.81982e-27	3.51385e-26	50.5524
chr1:3890216	-1.88061	2.33591	-12.9763	3.81993e-27	3.51395e-26	50.5524
chr8:39107867	1.98659	-2.20793	12.9763	3.82002e-27	3.51403e-26	50.5524
chr2:233385325	-1.77841	2.77506	-12.9763	3.82065e-27	3.5146e-26	50.5522
chr14:102221063	2.58293	-1.93854	12.9763	3.8208e-27	3.51474e-26	50.5522
chr22:42761254	-2.16366	1.09549	-12.9763	3.82085e-27	3.51478e-26	50.5521
chr7:26857579	-1.59512	-1.515	-12.9762	3.82107e-27	3.51498e-26	50.5521
chr19:17393980	1.83976	-0.87939	12.9762	3.82108e-27	3.51499e-26	50.5521
chr19:17842182	2.46537	-1.64256	12.9762	3.82109e-27	3.51499e-26	50.5521
chr6:10389971	2.27451	-1.5503	12.9762	3.82134e-27	3.51521e-26	50.552
chr18:50374513	1.35902	2.13207	12.9762	3.82138e-27	3.51524e-26	50.552
chr1:14777669	-2.72293	1.67244	-12.9762	3.82196e-27	3.51578e-26	50.5519
chr2:10768092	-2.53854	0.781341	-12.9762	3.82257e-27	3.51633e-26	50.5517
chr3:111675145	1.43988	-3.7925	12.9762	3.82304e-27	3.51676e-26	50.5516
chr7:158204261	1.48634	-3.37829	12.9761	3.82358e-27	3.51725e-26	50.5514
chr6:157640031	-1.9272	1.28982	-12.9761	3.82368e-27	3.51733e-26	50.5514
chr2:239939030	-1.78817	1.93445	-12.9761	3.82399e-27	3.51762e-26	50.5513
chr1:228158957	2.09415	-0.392561	12.9761	3.82512e-27	3.51865e-26	50.551
chr20:20085528	1.27549	1.70787	12.9761	3.82514e-27	3.51867e-26	50.551
chr16:1707313	1.46951	-2.88768	12.9761	3.82527e-27	3.51878e-26	50.551
chr2:237624690	-1.63012	1.9975	-12.9761	3.82549e-27	3.51898e-26	50.5509
chr9:98087738	2.03695	-3.06262	12.9761	3.82555e-27	3.51903e-26	50.5509
chr18:48975279	1.32866	-2.57323	12.9761	3.82574e-27	3.5192e-26	50.5509
chr5:138559034	-1.88244	2.48573	-12.9761	3.82585e-27	3.5193e-26	50.5508
chr17:16470394	-1.7411	2.27055	-12.9761	3.82589e-27	3.51933e-26	50.5508
chr1:22704875	1.52183	1.82287	12.976	3.826e-27	3.51942e-26	50.5508
chr6:22214981	-1.49098	2.92171	-12.976	3.82637e-27	3.51976e-26	50.5507
chr1:2321174	2.73098	-0.766585	12.976	3.82661e-27	3.51998e-26	50.5506
chr10:88728539	2.18415	-0.190732	12.976	3.82726e-27	3.52057e-26	50.5505
chr7:44324095	1.47134	-1.15104	12.976	3.82746e-27	3.52075e-26	50.5504
chr13:112753392	-1.62512	2.92085	-12.976	3.82798e-27	3.52122e-26	50.5503
chr16:360742	-1.59488	2.37037	-12.976	3.82827e-27	3.52149e-26	50.5502
chr16:31148302	1.73134	-2.96726	12.9759	3.82862e-27	3.5218e-26	50.5501
chr4:26048694	2.32939	-0.753354	12.9759	3.82885e-27	3.52201e-26	50.5501
chrX:153968729	-1.23378	-0.318841	-12.9759	3.82901e-27	3.52216e-26	50.55
chr19:12596987	2.16122	0.15622	12.9759	3.82913e-27	3.52225e-26	50.55
chr7:149161444	1.87012	-0.897378	12.9759	3.82913e-27	3.52225e-26	50.55
chr14:36667142	2.46463	-1.40634	12.9759	3.82914e-27	3.52226e-26	50.55
chr5:88601865	1.42256	2.33335	12.9759	3.82955e-27	3.52263e-26	50.5499
chr17:45241763	2.63256	-1.7064	12.9759	3.8299e-27	3.52294e-26	50.5498
chr1:2862225	1.4339	2.08902	12.9759	3.83009e-27	3.52312e-26	50.5497
chr14:100709341	2.09402	-2.48579	12.9759	3.83025e-27	3.52326e-26	50.5497
chr14:96364506	-1.26402	-2.10616	-12.9759	3.83044e-27	3.52343e-26	50.5496
chr9:36818630	1.97646	-2.71384	12.9759	3.83057e-27	3.52355e-26	50.5496
chr22:31122720	2.68195	-2.02463	12.9759	3.83068e-27	3.52364e-26	50.5496
chr10:76882430	-2.95341	1.37537	-12.9759	3.83089e-27	3.52383e-26	50.5495
chr15:43329723	1.90805	-2.67524	12.9759	3.83091e-27	3.52385e-26	50.5495
chr17:3657996	-1.6061	2.30183	-12.9758	3.83113e-27	3.52404e-26	50.5495
chr10:45181593	1.48549	2.36079	12.9758	3.83126e-27	3.52415e-26	50.5494
chr4:8394187	2.93134	-1.88945	12.9758	3.83154e-27	3.52441e-26	50.5494
chr15:92596211	1.5061	1.59634	12.9758	3.83177e-27	3.52461e-26	50.5493
chr11:67268948	-2.3461	1.11159	-12.9758	3.83192e-27	3.52475e-26	50.5493
chr2:240449791	2.68085	-1.99494	12.9758	3.83203e-27	3.52485e-26	50.5492
chr3:49718640	1.83098	-1.80671	12.9758	3.8323e-27	3.52509e-26	50.5492
chr2:241776000	-2.25768	0.972134	-12.9758	3.83294e-27	3.52568e-26	50.549
chr1:2071354	-1.68	1.98707	-12.9758	3.833e-27	3.52572e-26	50.549
chr13:113855189	-2.72024	1.47683	-12.9757	3.83359e-27	3.52626e-26	50.5488
chr17:2796247	-2.06707	-0.310854	-12.9757	3.8336e-27	3.52627e-26	50.5488
chr16:29128303	1.65402	1.45921	12.9757	3.83361e-27	3.52627e-26	50.5488
chr10:102635513	2.2	-2.15451	12.9757	3.83382e-27	3.52646e-26	50.5488
chr12:42485392	1.52488	2.02354	12.9757	3.83436e-27	3.52695e-26	50.5486
chr11:64207097	-2.6078	1.50171	-12.9757	3.83454e-27	3.52712e-26	50.5486
chr1:4410961	1.56866	0.865915	12.9757	3.83458e-27	3.52714e-26	50.5486
chr16:51133838	1.6439	-2.27207	12.9757	3.83464e-27	3.5272e-26	50.5486
chr20:38210228	1.40988	2.04579	12.9757	3.83475e-27	3.52729e-26	50.5485
chr5:81254573	1.18585	2.33341	12.9757	3.83489e-27	3.52742e-26	50.5485
chr18:79557377	-1.77622	1.1886	-12.9757	3.83512e-27	3.52762e-26	50.5484
chr9:131696271	1.39244	1.20341	12.9757	3.83535e-27	3.52783e-26	50.5484
chr21:33948292	2.52463	-2.38012	12.9757	3.83546e-27	3.52793e-26	50.5483
chr14:101175216	-2.31354	0.973841	-12.9757	3.83562e-27	3.52807e-26	50.5483
chr17:1025775	1.74939	0.134207	12.9756	3.8364e-27	3.52879e-26	50.5481
chr14:75237796	2.39256	-2.06043	12.9756	3.83689e-27	3.52923e-26	50.548
chr17:34637776	-1.54305	-2.85567	-12.9756	3.83719e-27	3.5295e-26	50.5479
chr19:35116316	2.86061	-1.85762	12.9756	3.83752e-27	3.5298e-26	50.5478
chr16:24819697	-1.88829	1.58134	-12.9756	3.83835e-27	3.53056e-26	50.5476
chr6:33835134	-2.29549	0.879451	-12.9755	3.83857e-27	3.53075e-26	50.5475
chr10:96370224	1.82829	2.54427	12.9755	3.83859e-27	3.53077e-26	50.5475
chr11:13052356	2.93634	-2.07976	12.9755	3.83879e-27	3.53095e-26	50.5475
chr14:76710738	1.3639	1.64805	12.9755	3.83903e-27	3.53116e-26	50.5474
chr12:49539829	1.40695	-3.47921	12.9755	3.83944e-27	3.53154e-26	50.5473
chr4:110641512	1.46122	-2.31878	12.9755	3.83959e-27	3.53167e-26	50.5473
chr17:73286364	-1.39732	2.93378	-12.9755	3.83964e-27	3.53171e-26	50.5472
chr2:144389990	2.53927	-1.28427	12.9755	3.83967e-27	3.53174e-26	50.5472
chr1:230357253	-1.79037	1.8986	-12.9755	3.84003e-27	3.53206e-26	50.5471
chr10:14405232	2.54341	-1.87122	12.9755	3.84026e-27	3.53227e-26	50.5471
chr2:170970244	-2.14415	1.41671	-12.9755	3.84067e-27	3.53264e-26	50.547
chr6:10113242	2.0728	-1.85835	12.9755	3.84078e-27	3.53273e-26	50.547
chr12:52905103	2.77171	-1.915	12.9755	3.84079e-27	3.53274e-26	50.547
chr20:32763641	1.41646	-2.30128	12.9754	3.84125e-27	3.53315e-26	50.5468
chr16:85004690	1.88122	-2.06463	12.9754	3.84149e-27	3.53337e-26	50.5468
chr3:126542067	2.56878	-1.69878	12.9754	3.84164e-27	3.53351e-26	50.5467
chr10:11869789	2.27073	-0.824268	12.9754	3.84175e-27	3.5336e-26	50.5467
chrX:154354971	-1.31256	2.50165	-12.9754	3.84186e-27	3.5337e-26	50.5467
chr6:167136699	-1.82524	3.02567	-12.9754	3.8423e-27	3.5341e-26	50.5466
chr13:111587417	-1.84	2.64366	-12.9754	3.84251e-27	3.53429e-26	50.5465
chr15:71526289	1.41598	-3.28616	12.9754	3.84291e-27	3.53465e-26	50.5464
chr1:245418136	-1.81854	1.91512	-12.9754	3.84323e-27	3.53494e-26	50.5463
chr7:1761939	-2.36098	0.67061	-12.9753	3.84383e-27	3.53549e-26	50.5462
chr2:164955381	1.19012	-3.76652	12.9753	3.84386e-27	3.53551e-26	50.5462
chr16:794150	1.91378	0.914451	12.9753	3.84388e-27	3.53552e-26	50.5461
chr6:35411069	-2.47951	1.52378	-12.9753	3.84397e-27	3.5356e-26	50.5461
chr6:35674703	1.88732	0.94061	12.9753	3.844e-27	3.53563e-26	50.5461
chr1:3699180	-2.4911	0.899573	-12.9753	3.84421e-27	3.53582e-26	50.5461
chr22:43344014	1.69573	-2.39006	12.9753	3.84431e-27	3.53591e-26	50.546
chr1:31421866	1.41805	0.0492683	12.9753	3.84492e-27	3.53646e-26	50.5459
chr9:135989952	-1.22793	-0.359939	-12.9753	3.84497e-27	3.5365e-26	50.5459
chr7:81174025	2.70341	-1.92463	12.9753	3.84504e-27	3.53656e-26	50.5458
chr16:61837944	1.28012	-0.202988	12.9753	3.84532e-27	3.53681e-26	50.5458
chr3:58236921	1.55171	-3.20878	12.9753	3.84536e-27	3.53685e-26	50.5458
chr11:12541459	1.45024	2.44171	12.9753	3.84544e-27	3.53692e-26	50.5457
chr15:69760430	-2.43902	0.63878	-12.9753	3.84593e-27	3.53736e-26	50.5456
chr21:45457002	-2.00671	1.35189	-12.9752	3.84636e-27	3.53775e-26	50.5455
chr1:16872856	2.0339	-3.86695	12.9752	3.84698e-27	3.53832e-26	50.5453
chr2:113542494	1.57561	-2.77183	12.9752	3.84808e-27	3.53932e-26	50.5451
chr17:28508072	2.10098	-2.47098	12.9752	3.84822e-27	3.53945e-26	50.545
chr5:132777916	1.34134	-3.78933	12.9751	3.84871e-27	3.5399e-26	50.5449
chr13:111280509	-2.17415	1.03805	-12.9751	3.84912e-27	3.54027e-26	50.5448
chr2:218873511	-2.3361	0.14378	-12.9751	3.84915e-27	3.54029e-26	50.5448
chr11:925520	1.16085	1.11274	12.9751	3.8494e-27	3.54051e-26	50.5447
chr19:13939009	-1.47744	0.156037	-12.9751	3.84947e-27	3.54057e-26	50.5447
chr12:123076010	2.75122	-1.91244	12.9751	3.84952e-27	3.54062e-26	50.5447
chr12:2859201	1.41671	0.47811	12.9751	3.84974e-27	3.54081e-26	50.5446
chr2:171140038	1.50793	2.59604	12.9751	3.84978e-27	3.54085e-26	50.5446
chr3:197545457	-2.80805	2.09988	-12.9751	3.8498e-27	3.54086e-26	50.5446
chr17:45241614	2.86451	-1.79909	12.9751	3.84994e-27	3.54098e-26	50.5446
chr18:58565184	-2.21854	0.447683	-12.9751	3.85003e-27	3.54106e-26	50.5446
chr19:4941489	1.17671	2.3514	12.9751	3.85015e-27	3.54117e-26	50.5445
chr17:3694933	1.86537	-2.18805	12.9751	3.85041e-27	3.5414e-26	50.5445
chr16:87541352	-1.74646	-0.115671	-12.9751	3.8506e-27	3.54157e-26	50.5444
chr17:81346785	1.34524	-3.1464	12.9751	3.85094e-27	3.54188e-26	50.5443
chr21:14274313	1.4622	1.98744	12.9751	3.85097e-27	3.5419e-26	50.5443
chr19:2310298	1.42732	1.75915	12.9751	3.85098e-27	3.54191e-26	50.5443
chr11:118635310	2.28524	-2.31177	12.975	3.85105e-27	3.54197e-26	50.5443
chr18:79945611	1.24207	1.89409	12.975	3.85132e-27	3.54221e-26	50.5442
chr1:182183988	-1.63134	2.02506	-12.975	3.85135e-27	3.54223e-26	50.5442
chr8:143290731	1.53671	-2.70762	12.975	3.85143e-27	3.5423e-26	50.5442
chr18:76528665	1.69878	-2.80744	12.975	3.85178e-27	3.54262e-26	50.5441
chr16:54281986	1.96866	-3.1175	12.975	3.85182e-27	3.54265e-26	50.5441
chr17:62121268	1.60695	-2.06457	12.975	3.85219e-27	3.54299e-26	50.544
chr17:50772327	1.80244	-0.786951	12.975	3.85241e-27	3.54318e-26	50.5439
chr19:33432835	-1.97829	1.63024	-12.975	3.85255e-27	3.54331e-26	50.5439
chr22:44069105	-2.78768	1.43945	-12.975	3.85261e-27	3.54336e-26	50.5439
chr7:97004036	1.49159	-3.18262	12.975	3.85265e-27	3.54339e-26	50.5439
chr2:34066070	1.10463	0.845976	12.975	3.85279e-27	3.54351e-26	50.5438
chr5:150734656	-2.6378	1.73573	-12.975	3.85301e-27	3.54371e-26	50.5438
chr4:3483665	1.85817	-2.8797	12.975	3.85345e-27	3.54411e-26	50.5437
chr19:1577797	-1.45854	2.0361	-12.975	3.85349e-27	3.54415e-26	50.5437
chr15:42036303	1.80622	1.52616	12.9749	3.85369e-27	3.54432e-26	50.5436
chr5:150412642	1.92598	-2.81128	12.9749	3.85494e-27	3.54547e-26	50.5433
chr4:185811869	-1.77659	-1.35939	-12.9749	3.85542e-27	3.54591e-26	50.5432
chr10:131617263	1.83402	-0.913232	12.9749	3.85556e-27	3.54603e-26	50.5431
chr16:4935765	2.80427	-1.97628	12.9749	3.85565e-27	3.54611e-26	50.5431
chr11:94537094	-2.2061	1.23341	-12.9748	3.85647e-27	3.54686e-26	50.5429
chr14:92515722	1.28256	1.86543	12.9748	3.85673e-27	3.54709e-26	50.5428
chr9:134322715	1.25671	1.80799	12.9748	3.85701e-27	3.54734e-26	50.5427
chr3:48752526	-2.52634	1.63146	-12.9748	3.85781e-27	3.54808e-26	50.5425
chr22:39090201	1.45976	1.45024	12.9748	3.85787e-27	3.54812e-26	50.5425
chr12:122917761	2.21476	-1.06079	12.9748	3.85798e-27	3.54822e-26	50.5425
chr19:51736249	-2.12061	0.477134	-12.9748	3.85809e-27	3.54832e-26	50.5425
chr20:38139906	2.75939	0.375061	12.9747	3.85861e-27	3.5488e-26	50.5423
chr8:143953829	1.39915	-3.5964	12.9747	3.85868e-27	3.54885e-26	50.5423
chr2:232891945	-2.28171	1.07037	-12.9747	3.85869e-27	3.54886e-26	50.5423
chr16:85482084	1.41695	1.14774	12.9747	3.85874e-27	3.54889e-26	50.5423
chr1:111616475	-2.6478	1.46073	-12.9747	3.85886e-27	3.549e-26	50.5423
chr8:1745599	1.94427	-2.68921	12.9747	3.85939e-27	3.54949e-26	50.5421
chr17:42784637	-1.83915	-2.00274	-12.9747	3.85976e-27	3.54982e-26	50.542
chr7:28754145	1.75415	0.237683	12.9747	3.85982e-27	3.54988e-26	50.542
chr5:22053756	1.41049	0.820366	12.9747	3.85992e-27	3.54997e-26	50.542
chr1:224175869	1.54512	-3.25415	12.9747	3.85996e-27	3.54999e-26	50.542
chr2:100818192	2.38183	-1.5325	12.9747	3.86006e-27	3.55008e-26	50.542
chr14:69658078	2.90659	-2.05195	12.9747	3.86036e-27	3.55035e-26	50.5419
chr1:54259764	-1.59317	2.3272	-12.9747	3.86064e-27	3.55061e-26	50.5418
chr1:219555592	2.37402	-1.77091	12.9747	3.86079e-27	3.55074e-26	50.5418
chr19:5250456	-2.60598	0.977744	-12.9747	3.86108e-27	3.551e-26	50.5417
chr10:21238905	2.41232	-1.55604	12.9746	3.86121e-27	3.55112e-26	50.5417
chr15:94856542	1.38012	1.62518	12.9746	3.86159e-27	3.55146e-26	50.5416
chr3:197028005	1.52317	2.08866	12.9746	3.86179e-27	3.55164e-26	50.5415
chr2:138501174	1.34439	-1.56293	12.9746	3.86204e-27	3.55186e-26	50.5414
chr15:27479736	-2.59341	0.722439	-12.9746	3.8624e-27	3.55219e-26	50.5413
chr5:2111995	-1.95183	1.39994	-12.9746	3.86258e-27	3.55235e-26	50.5413
chr2:135820221	-1.63183	-1.57848	-12.9746	3.86268e-27	3.55243e-26	50.5413
chr2:8133551	2.71146	-1.90598	12.9746	3.86268e-27	3.55243e-26	50.5413
chr6:168883893	1.47841	2.99165	12.9746	3.86275e-27	3.5525e-26	50.5413
chr1:43531943	1.92037	-2.98823	12.9746	3.86289e-27	3.55261e-26	50.5412
chr18:75066589	-2.40683	1.22122	-12.9746	3.86311e-27	3.55282e-26	50.5412
chr9:133735100	2.15659	-0.617927	12.9745	3.86373e-27	3.55338e-26	50.541
chr6:162442570	1.32756	0.711341	12.9745	3.86416e-27	3.55377e-26	50.5409
chr4:6780289	1.30549	1.2797	12.9745	3.86419e-27	3.5538e-26	50.5409
chr6:10425926	1.23683	-4.04463	12.9745	3.86447e-27	3.55405e-26	50.5408
chr2:20669725	2.63049	-1.15927	12.9745	3.8646e-27	3.55416e-26	50.5408
chr12:1800796	1.64963	-1.23213	12.9745	3.86489e-27	3.55443e-26	50.5407
chr9:128392411	1.67146	-1.32024	12.9745	3.86496e-27	3.55448e-26	50.5407
chr9:137893013	-1.85195	2.1089	-12.9745	3.86509e-27	3.55459e-26	50.5407
chr7:26549838	-2.14317	0.651951	-12.9745	3.8653e-27	3.55479e-26	50.5406
chr1:3268206	-2.42012	1.19689	-12.9745	3.86534e-27	3.55482e-26	50.5406
chr20:279489	2.31622	-1.13689	12.9745	3.86555e-27	3.55501e-26	50.5405
chr22:35323525	-1.84902	1.71463	-12.9745	3.86583e-27	3.55526e-26	50.5405
chr16:84829407	1.55354	-2.64909	12.9745	3.86584e-27	3.55527e-26	50.5405
chr17:7296009	1.16439	0.764268	12.9745	3.86593e-27	3.55534e-26	50.5404
chr9:125889329	1.77573	-3.08091	12.9745	3.86599e-27	3.55539e-26	50.5404
chr11:65592403	2.30695	-2.75287	12.9745	3.8661e-27	3.55549e-26	50.5404
chr19:6061077	1.58512	-2.8561	12.9744	3.86626e-27	3.55563e-26	50.5404
chr17:42423564	1.6161	-2.82902	12.9744	3.86635e-27	3.55571e-26	50.5403
chr5:14491398	1.66854	2.96902	12.9744	3.86646e-27	3.55581e-26	50.5403
chr1:45623145	2.82476	-2.16872	12.9744	3.86654e-27	3.55587e-26	50.5403
chr5:114413103	2.55683	-1.91622	12.9744	3.86657e-27	3.5559e-26	50.5403
chr8:29071791	2.1972	0.240793	12.9744	3.86689e-27	3.55619e-26	50.5402
chr10:71316900	-1.84963	0.97311	-12.9744	3.86696e-27	3.55625e-26	50.5402
chr13:106530750	2.29415	-2.22366	12.9744	3.86703e-27	3.55631e-26	50.5402
chr16:1020198	1.25963	1.66701	12.9744	3.8672e-27	3.55646e-26	50.5401
chr18:11519148	1.23573	-1.6775	12.9744	3.86747e-27	3.55671e-26	50.54
chr7:716473	1.7911	0.352622	12.9744	3.86749e-27	3.55671e-26	50.54
chr12:68750660	-2.36793	1.20628	-12.9744	3.86763e-27	3.55684e-26	50.54
chr7:100706802	1.63927	-2.58256	12.9744	3.86775e-27	3.55694e-26	50.54
chr1:16226878	1.83744	-3.07189	12.9744	3.86838e-27	3.55752e-26	50.5398
chr20:32560477	-1.33793	3.22262	-12.9743	3.86875e-27	3.55786e-26	50.5397
chr6:168639188	-2.10793	0.721402	-12.9743	3.86888e-27	3.55797e-26	50.5397
chr14:56804860	1.77268	-2.04366	12.9743	3.86904e-27	3.55811e-26	50.5396
chr20:48724054	-2.70585	1.18549	-12.9743	3.86925e-27	3.5583e-26	50.5396
chr22:23773405	2.15927	-2.28195	12.9743	3.87037e-27	3.55932e-26	50.5393
chr8:37841988	2.2	-2.18268	12.9743	3.87043e-27	3.55938e-26	50.5393
chr10:48820867	-1.21622	1.37591	-12.9743	3.87047e-27	3.55941e-26	50.5393
chr12:52860430	2.41024	-1.88805	12.9743	3.87065e-27	3.55957e-26	50.5392
chr18:79526006	-2.44463	1.26829	-12.9743	3.87075e-27	3.55966e-26	50.5392
chr9:133163164	1.90659	-2.28415	12.9743	3.87109e-27	3.55997e-26	50.5391
chr4:80183291	1.99732	-2.1361	12.9742	3.87135e-27	3.5602e-26	50.539
chr22:23282558	-1.53378	2.14835	-12.9742	3.87187e-27	3.56068e-26	50.5389
chr17:29043163	2.02756	-1.04354	12.9742	3.8723e-27	3.56107e-26	50.5388
chr10:132258483	1.62207	1.89604	12.9742	3.87254e-27	3.56128e-26	50.5387
chr21:41901350	-2.35744	1.49799	-12.9742	3.87362e-27	3.56227e-26	50.5385
chr2:241774407	-1.15098	0.085	-12.9741	3.8738e-27	3.56243e-26	50.5384
chr17:80805339	1.64915	1.2153	12.9741	3.8739e-27	3.56251e-26	50.5384
chr17:76140339	1.82195	-3.23024	12.9741	3.87429e-27	3.56287e-26	50.5383
chr18:50823113	1.49561	2.7389	12.9741	3.8744e-27	3.56296e-26	50.5383
chr4:39446937	1.75683	-3.70293	12.9741	3.87467e-27	3.56321e-26	50.5382
chr6:2353899	1.81512	-1.08598	12.9741	3.8748e-27	3.56332e-26	50.5382
chr2:72923794	1.73073	-2.03244	12.9741	3.87487e-27	3.56339e-26	50.5381
chr2:71024038	2.78195	-1.99256	12.9741	3.87489e-27	3.5634e-26	50.5381
chr21:44901569	2.87768	-1.78311	12.9741	3.87515e-27	3.56363e-26	50.5381
chr9:88990940	1.94244	-2.78598	12.9741	3.87546e-27	3.56391e-26	50.538
chr8:142305631	-2.13439	0.796829	-12.9741	3.87567e-27	3.5641e-26	50.5379
chr2:113176234	1.97829	-1.6439	12.9741	3.87577e-27	3.56419e-26	50.5379
chr12:124457469	-1.80317	-2.56976	-12.9741	3.87606e-27	3.56445e-26	50.5378
chr3:12444726	1.86732	-2.30976	12.9741	3.87617e-27	3.56454e-26	50.5378
chr3:186281301	-1.58293	-0.0839024	-12.974	3.87629e-27	3.56465e-26	50.5378
chr15:40829406	1.6978	2.33707	12.974	3.8765e-27	3.56484e-26	50.5377
chr20:35174772	2.30122	-0.586951	12.974	3.87681e-27	3.56512e-26	50.5376
chr19:58368939	1.51061	1.98811	12.974	3.87685e-27	3.56515e-26	50.5376
chr10:113143230	-2.55354	2.13091	-12.974	3.87687e-27	3.56517e-26	50.5376
chr17:60159349	2.38244	-1.6139	12.974	3.87712e-27	3.56539e-26	50.5376
chr5:27038674	2.52768	-2.07165	12.974	3.87763e-27	3.56585e-26	50.5374
chr1:3405542	-2.33463	1.00585	-12.974	3.87763e-27	3.56585e-26	50.5374
chr7:77839067	-2.2439	1.57744	-12.974	3.87784e-27	3.56604e-26	50.5374
chr19:17108244	1.19683	-3.62817	12.974	3.87812e-27	3.5663e-26	50.5373
chr1:207964256	2.83866	-1.59701	12.974	3.87879e-27	3.56691e-26	50.5371
chr22:22025398	1.37354	1.62494	12.9739	3.87885e-27	3.56696e-26	50.5371
chr6:52994090	1.59902	-2.64756	12.9739	3.87949e-27	3.56754e-26	50.5369
chr1:209652402	2.90305	-1.76494	12.9739	3.87955e-27	3.56759e-26	50.5369
chr8:141581169	1.39805	-0.306341	12.9739	3.87969e-27	3.56772e-26	50.5369
chr9:109118604	1.69159	-2.7425	12.9739	3.88044e-27	3.5684e-26	50.5367
chr15:75108318	2.21561	-1.35012	12.9739	3.8805e-27	3.56845e-26	50.5367
chr7:34295921	-1.83549	0.5325	-12.9739	3.88065e-27	3.56858e-26	50.5366
chr7:27143869	2.10378	-2.80104	12.9739	3.88081e-27	3.56872e-26	50.5366
chr17:51322345	1.34439	2.1172	12.9739	3.88122e-27	3.5691e-26	50.5365
chr22:20550224	1.40817	2.50201	12.9738	3.88173e-27	3.56957e-26	50.5364
chr20:3749744	2.00049	-1.44402	12.9738	3.88188e-27	3.56969e-26	50.5363
chr2:15160387	2.76024	-1.65878	12.9738	3.88199e-27	3.56979e-26	50.5363
chr22:23432991	1.5328	0.4175	12.9738	3.88204e-27	3.56983e-26	50.5363
chr14:104689383	1.3439	-3.32207	12.9738	3.88228e-27	3.57005e-26	50.5362
chr12:120630315	-1.64561	1.86354	-12.9738	3.8823e-27	3.57006e-26	50.5362
chr7:50400586	2.19915	-0.711037	12.9738	3.88278e-27	3.5705e-26	50.5361
chr7:150736451	2.79	-2.15951	12.9738	3.88287e-27	3.57058e-26	50.5361
chr4:27667099	1.3678	0.917073	12.9738	3.88308e-27	3.57077e-26	50.536
chr11:69982706	1.34	2.1078	12.9738	3.88351e-27	3.57115e-26	50.5359
chr1:53893189	-2.55732	1.4161	-12.9737	3.88389e-27	3.5715e-26	50.5358
chr3:53283863	1.44963	1.33677	12.9737	3.88417e-27	3.57175e-26	50.5357
chr11:117483321	1.34463	2.59122	12.9737	3.88449e-27	3.57204e-26	50.5357
chr11:44957265	2.04415	-2.70366	12.9737	3.88464e-27	3.57218e-26	50.5356
chr11:65132304	-2.45683	1.42049	-12.9737	3.88471e-27	3.57223e-26	50.5356
chr2:112784539	2.05232	-2.75238	12.9737	3.8848e-27	3.57231e-26	50.5356
chr11:44304197	-1.41646	-3.60945	-12.9737	3.88509e-27	3.57257e-26	50.5355
chr22:50301413	-1.79415	-0.33622	-12.9737	3.88527e-27	3.57273e-26	50.5355
chr22:42109065	1.89415	-0.46122	12.9737	3.88541e-27	3.57286e-26	50.5354
chr1:153789747	-1.8811	0.586768	-12.9737	3.88542e-27	3.57287e-26	50.5354
chr18:2565734	-1.73939	1.62201	-12.9737	3.88589e-27	3.57329e-26	50.5353
chr22:49935072	2.26024	-1.90512	12.9737	3.88619e-27	3.57357e-26	50.5352
chr11:8832972	2.22134	-2.34835	12.9737	3.8862e-27	3.57357e-26	50.5352
chr7:43198980	-1.16061	0.470915	-12.9737	3.88636e-27	3.57371e-26	50.5352
chr3:185734548	1.5389	-0.168232	12.9736	3.88665e-27	3.57397e-26	50.5351
chr20:63533701	1.41207	-1.47409	12.9736	3.8869e-27	3.57419e-26	50.535
chr1:201947465	1.78866	-2.25872	12.9736	3.88705e-27	3.57433e-26	50.535
chr10:119042562	-2.38537	2.27915	-12.9736	3.88739e-27	3.57464e-26	50.5349
chr6:27545247	-1.38146	-2.39512	-12.9736	3.88741e-27	3.57466e-26	50.5349
chr1:1074059	2.85585	-1.94049	12.9736	3.88768e-27	3.57489e-26	50.5348
chr19:1496681	2.53622	-1.81774	12.9736	3.88768e-27	3.57489e-26	50.5348
chr11:69089482	-1.57573	0.452378	-12.9736	3.88823e-27	3.5754e-26	50.5347
chr3:52831050	1.3878	1.81951	12.9736	3.88828e-27	3.57544e-26	50.5347
chr7:102426268	-2.47037	1.77226	-12.9736	3.88861e-27	3.57573e-26	50.5346
chr2:241129720	-2.82939	1.90591	-12.9736	3.88872e-27	3.57583e-26	50.5346
chr17:78131172	-2.80598	1.66921	-12.9735	3.88898e-27	3.57606e-26	50.5345
chr11:46247819	1.90073	-1.91524	12.9735	3.88989e-27	3.57689e-26	50.5343
chr5:83430622	1.13841	-3.36299	12.9735	3.8899e-27	3.5769e-26	50.5343
chr16:88818633	-2.44085	1.57945	-12.9735	3.88994e-27	3.57693e-26	50.5343
chr21:45949113	-2.05976	1.43732	-12.9735	3.89011e-27	3.57709e-26	50.5342
chr5:116361446	2.65902	-1.72866	12.9735	3.89047e-27	3.57741e-26	50.5341
chr14:100297836	-1.82561	0.627927	-12.9735	3.89051e-27	3.57744e-26	50.5341
chr4:985387	1.46927	-3.44524	12.9735	3.89092e-27	3.57781e-26	50.534
chr19:852233	-1.98451	0.109817	-12.9735	3.89106e-27	3.57794e-26	50.534
chr7:120858575	1.90598	-2.39421	12.9735	3.89122e-27	3.57808e-26	50.5339
chr19:55178281	1.38415	0.932927	12.9735	3.89124e-27	3.57809e-26	50.5339
chr1:32291282	1.84195	-2.24134	12.9735	3.89128e-27	3.57812e-26	50.5339
chr8:10656176	1.14207	2.96689	12.9735	3.8913e-27	3.57814e-26	50.5339
chr18:9658172	2.20756	-2.28683	12.9734	3.89153e-27	3.57835e-26	50.5338
chr10:129770835	1.61354	1.66433	12.9734	3.89192e-27	3.5787e-26	50.5337
chr1:80218175	1.65439	-0.889878	12.9734	3.89206e-27	3.57882e-26	50.5337
chr12:132570657	-1.63256	3.41482	-12.9734	3.89214e-27	3.5789e-26	50.5337
chr3:100104342	-2.28646	1.30323	-12.9734	3.89277e-27	3.57947e-26	50.5335
chr12:132443798	-1.93	1.60012	-12.9733	3.89406e-27	3.58065e-26	50.5332
chr22:49548456	2.57329	-1.91713	12.9733	3.8942e-27	3.58077e-26	50.5332
chr17:28743202	2.0089	-2.71567	12.9733	3.89446e-27	3.58101e-26	50.5331
chr6:89644086	-1.4828	2.16396	-12.9733	3.89499e-27	3.58149e-26	50.533
chr15:34790372	-2.06598	1.62518	-12.9733	3.89534e-27	3.58181e-26	50.5329
chr16:67200079	2.22707	-2.27402	12.9733	3.8954e-27	3.58186e-26	50.5329
chr2:88349427	1.36268	1.81927	12.9733	3.89616e-27	3.58255e-26	50.5327
chr17:72407588	1.96037	-2.34445	12.9732	3.89681e-27	3.58315e-26	50.5325
chr8:37842117	2.13963	-2.77982	12.9732	3.89683e-27	3.58316e-26	50.5325
chr2:229416119	-2.17585	-0.198049	-12.9732	3.89694e-27	3.58326e-26	50.5325
chr9:136441668	1.365	2.65787	12.9732	3.89712e-27	3.58342e-26	50.5324
chr20:3223525	-1.80415	0.0597561	-12.9732	3.89718e-27	3.58347e-26	50.5324
chr2:74555674	1.76976	-2.46183	12.9732	3.89766e-27	3.5839e-26	50.5323
chr1:37557027	2.75439	-2.06659	12.9732	3.89772e-27	3.58395e-26	50.5323
chr7:44963163	1.94439	-2.55	12.9732	3.89831e-27	3.58449e-26	50.5321
chr7:6154108	2.01622	0.839695	12.9732	3.89837e-27	3.58454e-26	50.5321
chr2:188293244	1.485	-3.04372	12.9732	3.89868e-27	3.58482e-26	50.532
chr12:120314466	1.47293	1.38256	12.9732	3.89886e-27	3.58498e-26	50.532
chr8:122647819	-1.86805	0.93878	-12.9732	3.89888e-27	3.58499e-26	50.532
chr14:77151135	-1.84354	1.53762	-12.9732	3.89896e-27	3.58506e-26	50.5319
chr12:118373915	-1.57171	2.19402	-12.9732	3.89911e-27	3.5852e-26	50.5319
chr1:60746654	-2.07732	1.70256	-12.9731	3.89947e-27	3.58552e-26	50.5318
chr15:40291490	2.65171	-2.01378	12.9731	3.89947e-27	3.58552e-26	50.5318
chr2:144389574	2.86085	-1.72348	12.9731	3.89987e-27	3.58589e-26	50.5317
chr4:15079520	-2.25573	0.544817	-12.9731	3.89989e-27	3.5859e-26	50.5317
chr16:1654836	-1.38707	2.90134	-12.9731	3.90003e-27	3.58602e-26	50.5317
chr10:130886314	-2.19098	2.22878	-12.9731	3.9001e-27	3.58608e-26	50.5317
chr4:155210731	1.12451	2.54494	12.9731	3.90041e-27	3.58636e-26	50.5316
chr3:190513242	-1.77049	1.21988	-12.9731	3.90093e-27	3.58683e-26	50.5314
chr12:48969223	-1.70915	1.93457	-12.9731	3.9014e-27	3.58726e-26	50.5313
chr16:29140334	-2.09829	1.86646	-12.973	3.9026e-27	3.58836e-26	50.531
chr19:50476214	1.92622	-2.28494	12.973	3.9034e-27	3.58909e-26	50.5308
chr14:69572956	1.62854	-1.07793	12.973	3.90342e-27	3.5891e-26	50.5308
chr10:123547441	-2.53146	0.857317	-12.973	3.90351e-27	3.58918e-26	50.5308
chr2:136120031	1.91939	-1.55055	12.973	3.90411e-27	3.58973e-26	50.5306
chr14:67618288	1.34841	-0.68811	12.9729	3.90426e-27	3.58986e-26	50.5306
chr7:88132888	-2.8411	1.74323	-12.9729	3.90431e-27	3.58991e-26	50.5306
chr9:136674146	-1.43366	1.40646	-12.9729	3.90502e-27	3.59055e-26	50.5304
chr2:117935607	-1.55085	3.05726	-12.9729	3.90532e-27	3.59082e-26	50.5303
chr10:117133620	1.9528	-2.62421	12.9729	3.90534e-27	3.59083e-26	50.5303
chr5:144202215	-2.44329	0.844329	-12.9729	3.90576e-27	3.59122e-26	50.5302
chr2:105038858	1.8878	-3.17524	12.9729	3.90601e-27	3.59144e-26	50.5301
chr13:112353469	1.26524	2.73689	12.9729	3.90654e-27	3.59193e-26	50.53
chr17:48113342	-2.83037	1.75165	-12.9729	3.90655e-27	3.59193e-26	50.53
chr7:2531613	-2.36805	0.657317	-12.9728	3.90683e-27	3.59218e-26	50.5299
chr5:110817680	-2.41476	1.12067	-12.9728	3.90686e-27	3.5922e-26	50.5299
chr11:43360239	-1.27098	1.51085	-12.9728	3.90687e-27	3.59221e-26	50.5299
chr5:177400310	2.13341	-2.29	12.9728	3.90695e-27	3.59228e-26	50.5299
chr2:66507958	2.68634	-1.80622	12.9728	3.90717e-27	3.59247e-26	50.5298
chr5:54518541	1.3772	-3.5903	12.9728	3.90717e-27	3.59247e-26	50.5298
chr2:17059138	2.5522	-1.60317	12.9728	3.90718e-27	3.59248e-26	50.5298
chr8:89824663	2.60829	-1.34476	12.9728	3.90724e-27	3.59252e-26	50.5298
chr1:10901158	2.77378	-1.78018	12.9728	3.90733e-27	3.59261e-26	50.5298
chr5:73961161	1.44939	2.41067	12.9728	3.9078e-27	3.59303e-26	50.5297
chr2:233691341	-2.34561	0.769878	-12.9728	3.90795e-27	3.59316e-26	50.5296
chr11:59173854	1.76902	-2.7372	12.9728	3.90801e-27	3.59321e-26	50.5296
chr1:2322453	1.72622	-3.11201	12.9728	3.9086e-27	3.59375e-26	50.5295
chr14:101075438	1.44317	0.95878	12.9727	3.90935e-27	3.59444e-26	50.5293
chr7:74341875	1.28439	2.28232	12.9727	3.90943e-27	3.59451e-26	50.5293
chr10:132232110	-2.00293	0.05	-12.9727	3.9096e-27	3.59465e-26	50.5292
chr4:182874632	-2.5639	1.52268	-12.9727	3.90967e-27	3.59471e-26	50.5292
chr1:84945488	-1.59683	-2.59232	-12.9727	3.91008e-27	3.59509e-26	50.5291
chr1:3241197	2.47744	-1.00262	12.9727	3.9109e-27	3.59584e-26	50.5289
chr9:214244	1.51927	1.55012	12.9727	3.91098e-27	3.59591e-26	50.5289
chr8:2229293	1.46537	2.67793	12.9727	3.91145e-27	3.59634e-26	50.5288
chr2:45675703	2.64841	-1.64543	12.9727	3.91184e-27	3.59669e-26	50.5287
chr11:64853784	-2.8311	1.52921	-12.9726	3.91191e-27	3.59675e-26	50.5286
chr10:15314129	-2.52183	1.01543	-12.9726	3.912e-27	3.59683e-26	50.5286
chr19:33297857	1.68939	-2.26128	12.9726	3.91211e-27	3.59692e-26	50.5286
chr6:32046827	2.39549	-2.06018	12.9726	3.91216e-27	3.59696e-26	50.5286
chr8:60876487	-1.71927	1.93707	-12.9726	3.91219e-27	3.59699e-26	50.5286
chr16:1104951	1.18232	0.967744	12.9726	3.91242e-27	3.5972e-26	50.5285
chr11:130132521	1.42707	-2.53171	12.9726	3.91297e-27	3.5977e-26	50.5284
chr17:75129010	-1.64085	2.01628	-12.9726	3.91301e-27	3.59772e-26	50.5284
chr19:13012692	2.38159	-1.72872	12.9726	3.91325e-27	3.59794e-26	50.5283
chr7:151123772	1.34671	1.10957	12.9726	3.91352e-27	3.59819e-26	50.5282
chr20:20290030	-1.45354	2.72165	-12.9726	3.91379e-27	3.59843e-26	50.5282
chr4:153651100	-1.42122	2.62756	-12.9726	3.91399e-27	3.59861e-26	50.5281
chr4:112379493	3.01232	-1.99701	12.9726	3.91405e-27	3.59865e-26	50.5281
chr17:50471367	-2.48524	1.16677	-12.9726	3.91405e-27	3.59865e-26	50.5281
chr21:36181709	-2.58037	1.27774	-12.9726	3.91412e-27	3.59871e-26	50.5281
chr1:31712665	2.40293	-2.01939	12.9726	3.91422e-27	3.5988e-26	50.528
chr3:196966895	2.08707	-1.57	12.9726	3.91443e-27	3.59899e-26	50.528
chr13:112064657	1.4272	-2.11762	12.9725	3.91449e-27	3.59904e-26	50.528
chr17:76844475	1.37951	0.781951	12.9725	3.91536e-27	3.59984e-26	50.5278
chr8:1144881	-2.87512	1.61341	-12.9725	3.91609e-27	3.6005e-26	50.5276
chr5:175894652	1.24378	2.24274	12.9725	3.91611e-27	3.60051e-26	50.5276
chr13:99062405	-1.96939	-1.60067	-12.9725	3.91625e-27	3.60064e-26	50.5275
chr1:153441455	1.3661	0.18939	12.9724	3.91735e-27	3.60165e-26	50.5272
chr3:195615345	2.64951	-2.31646	12.9724	3.9177e-27	3.60196e-26	50.5272
chr7:106205857	2.02902	-1.37915	12.9724	3.91776e-27	3.60201e-26	50.5271
chr9:70480824	2.39451	-2.16262	12.9724	3.91953e-27	3.60363e-26	50.5267
chr11:13223389	2.15646	-2.2975	12.9724	3.91953e-27	3.60364e-26	50.5267
chr1:50441427	-1.50854	2.79573	-12.9723	3.91956e-27	3.60365e-26	50.5267
chr17:82375305	-1.65256	-3.26909	-12.9723	3.91967e-27	3.60375e-26	50.5267
chr11:78905480	-1.65451	2.01909	-12.9723	3.91975e-27	3.60382e-26	50.5266
chr3:14216473	-2.415	1.33774	-12.9723	3.9201e-27	3.60413e-26	50.5265
chr9:99119346	-2.57378	1.39372	-12.9723	3.9201e-27	3.60413e-26	50.5265
chr8:141227279	-2.08659	0.419512	-12.9723	3.92102e-27	3.60498e-26	50.5263
chr11:63762716	3.02415	-1.95341	12.9723	3.92107e-27	3.60502e-26	50.5263
chr6:131652544	-2.62915	1.25701	-12.9723	3.92108e-27	3.60502e-26	50.5263
chr8:144113529	1.38585	1.88585	12.9723	3.92124e-27	3.60516e-26	50.5263
chr2:222297008	2.38963	-2.40909	12.9723	3.92152e-27	3.60542e-26	50.5262
chrX:620180	-2.18061	-2.49945	-12.9723	3.92162e-27	3.6055e-26	50.5262
chr20:61570069	-2.10549	1.72238	-12.9723	3.92163e-27	3.6055e-26	50.5262
chr10:16518912	1.2328	0.563232	12.9723	3.92179e-27	3.60565e-26	50.5261
chr22:32853019	-2.5578	1.54305	-12.9723	3.92189e-27	3.60574e-26	50.5261
chr19:1510720	-1.85683	-0.263659	-12.9723	3.92204e-27	3.60587e-26	50.5261
chr16:54290211	1.94646	-2.29945	12.9722	3.92218e-27	3.60599e-26	50.526
chr19:19145767	1.82122	-0.457561	12.9722	3.9224e-27	3.60619e-26	50.526
chr7:156364981	1.33854	2.01012	12.9722	3.92244e-27	3.60622e-26	50.526
chr11:65793347	2.18195	-2.71098	12.9722	3.9225e-27	3.60628e-26	50.5259
chr6:10952148	2.24549	-1.70957	12.9722	3.92261e-27	3.60637e-26	50.5259
chr1:171871216	1.6639	0.0612195	12.9722	3.92311e-27	3.60683e-26	50.5258
chr5:113319862	-2.21939	1.0764	-12.9722	3.92327e-27	3.60697e-26	50.5257
chr15:71515457	-1.9139	-0.215	-12.9722	3.92343e-27	3.60711e-26	50.5257
chr11:60971772	-2.87988	1.89482	-12.9722	3.92346e-27	3.60713e-26	50.5257
chr5:42851814	2.27366	-0.86122	12.9722	3.92358e-27	3.60724e-26	50.5257
chr10:52952905	1.1572	2.7747	12.9722	3.92365e-27	3.6073e-26	50.5256
chr10:17808914	1.45573	1.73957	12.9722	3.92381e-27	3.60743e-26	50.5256
chrX:132490736	-1.60183	-0.229573	-12.9722	3.92386e-27	3.60748e-26	50.5256
chr11:75275681	-2.19671	0.874939	-12.9722	3.92388e-27	3.60749e-26	50.5256
chr5:14365892	-1.35256	2.61518	-12.9722	3.92389e-27	3.60749e-26	50.5256
chr7:22357941	1.98	-0.752317	12.9722	3.92437e-27	3.60794e-26	50.5255
chr1:212410675	-2.53512	1.9211	-12.9722	3.92467e-27	3.6082e-26	50.5254
chr20:36862599	1.5528	-3.22262	12.9721	3.92485e-27	3.60837e-26	50.5253
chr14:90621146	-1.19366	3.94037	-12.9721	3.92492e-27	3.60843e-26	50.5253
chr15:99976909	2.38634	-1.45098	12.9721	3.92496e-27	3.60846e-26	50.5253
chrX:53222638	1.40683	1.18915	12.9721	3.92536e-27	3.60882e-26	50.5252
chr19:50476211	1.825	-2.75043	12.9721	3.9254e-27	3.60885e-26	50.5252
chr1:161038385	2.23268	-2.65927	12.9721	3.92568e-27	3.6091e-26	50.5251
chr11:64371863	-1.33646	1.1397	-12.9721	3.9257e-27	3.60912e-26	50.5251
chr6:42983800	-2.20939	-0.025061	-12.9721	3.92584e-27	3.60925e-26	50.5251
chr2:159537188	-1.67671	1.30091	-12.9721	3.92591e-27	3.6093e-26	50.5251
chr21:40852630	1.21195	1.77244	12.9721	3.92591e-27	3.6093e-26	50.5251
chr1:220888821	1.49695	-2.72701	12.9721	3.92622e-27	3.60958e-26	50.525
chr11:65443919	2.05902	-0.0589024	12.9721	3.92652e-27	3.60985e-26	50.5249
chr1:162381577	2.53159	-1.49604	12.9721	3.92657e-27	3.60989e-26	50.5249
chr17:48620285	1.94817	-0.249939	12.9721	3.92666e-27	3.60997e-26	50.5249
chr4:6566493	-2.09305	1.20189	-12.9721	3.92668e-27	3.60998e-26	50.5249
chr16:794180	2.2628	2.37591	12.9721	3.92672e-27	3.61002e-26	50.5249
chr9:93911995	-2.25256	0.98372	-12.9721	3.92679e-27	3.61007e-26	50.5248
chr6:75207323	2.63268	-1.79122	12.9721	3.92687e-27	3.61014e-26	50.5248
chr2:158886094	2.73902	-1.67793	12.9721	3.92705e-27	3.6103e-26	50.5248
chr15:61327285	-1.89634	1.13207	-12.9721	3.92721e-27	3.61045e-26	50.5247
chr5:67095668	2.70512	-1.98573	12.972	3.92744e-27	3.61066e-26	50.5247
chr1:26863157	2.48049	-1.82402	12.972	3.92767e-27	3.61086e-26	50.5246
chr5:143206591	2.43793	-1.2875	12.972	3.92769e-27	3.61087e-26	50.5246
chr13:24222437	-1.37976	1.3639	-12.972	3.92793e-27	3.61109e-26	50.5246
chr9:133701504	-1.89805	1.79683	-12.972	3.92864e-27	3.61173e-26	50.5244
chr22:46374851	-1.47512	2.44268	-12.972	3.92875e-27	3.61184e-26	50.5243
chr10:104033589	-2.66732	2.01415	-12.972	3.92921e-27	3.61225e-26	50.5242
chr1:153613038	2.89841	-1.74787	12.972	3.92934e-27	3.61237e-26	50.5242
chr7:11171189	-1.15707	2.33329	-12.9719	3.93007e-27	3.61303e-26	50.524
chr5:31922612	-2.05549	0.017378	-12.9719	3.9301e-27	3.61305e-26	50.524
chr4:174528427	-2.64951	1.75598	-12.9719	3.93018e-27	3.61313e-26	50.524
chr16:4613818	1.41207	-3.54274	12.9719	3.93081e-27	3.6137e-26	50.5238
chr20:2749813	1.62817	-2.75799	12.9719	3.93203e-27	3.61482e-26	50.5235
chr3:193555686	-2.19683	0.613659	-12.9718	3.93249e-27	3.61523e-26	50.5234
chr6:1391522	1.94451	-2.53616	12.9718	3.93258e-27	3.61531e-26	50.5234
chr1:38804691	1.65488	-0.685366	12.9718	3.93332e-27	3.61598e-26	50.5232
chr7:124764253	1.22951	-3.63695	12.9718	3.93343e-27	3.61609e-26	50.5232
chr9:128624718	-1.33256	2.64884	-12.9718	3.93367e-27	3.6163e-26	50.5231
chr17:43748017	1.47244	1.53049	12.9718	3.93383e-27	3.61644e-26	50.5231
chr1:49852422	1.34341	0.875122	12.9718	3.93444e-27	3.61699e-26	50.5229
chr14:95047219	-2.36622	0.762012	-12.9718	3.93475e-27	3.61727e-26	50.5228
chr16:50070272	-1.50146	2.50402	-12.9717	3.93511e-27	3.6176e-26	50.5227
chr11:64843078	2.81841	-1.57433	12.9717	3.93524e-27	3.61771e-26	50.5227
chr4:6658053	2.23732	-0.0969512	12.9717	3.93666e-27	3.61901e-26	50.5223
chr4:680981	1.7111	-1.89799	12.9717	3.93673e-27	3.61908e-26	50.5223
chr8:142700623	1.65329	1.4186	12.9717	3.93691e-27	3.61924e-26	50.5223
chr7:1055417	-2.54573	0.380793	-12.9717	3.93715e-27	3.61946e-26	50.5222
chr2:113117714	2.89122	-1.87098	12.9717	3.93719e-27	3.61949e-26	50.5222
chr5:10757949	1.26646	2.55518	12.9716	3.93783e-27	3.62007e-26	50.522
chr22:50720809	2.95451	-1.71104	12.9716	3.93806e-27	3.62028e-26	50.522
chr16:57542437	-2.59171	1.33841	-12.9716	3.9393e-27	3.62142e-26	50.5217
chr6:10422345	-2.35402	1.70055	-12.9716	3.93944e-27	3.62154e-26	50.5216
chr8:81130657	-2.42805	0.632073	-12.9716	3.93956e-27	3.62164e-26	50.5216
chr1:3063554	3.05659	-2.08183	12.9716	3.93959e-27	3.62167e-26	50.5216
chr10:132915626	-1.66122	2.88293	-12.9716	3.93963e-27	3.6217e-26	50.5216
chr12:129826647	1.18841	1.60494	12.9716	3.9398e-27	3.62184e-26	50.5215
chr10:21316173	2.60024	-1.85232	12.9716	3.93991e-27	3.62195e-26	50.5215
chr17:62760497	2.12963	-1.70945	12.9715	3.94035e-27	3.62235e-26	50.5214
chr15:70034076	1.83159	0.587622	12.9715	3.94091e-27	3.62285e-26	50.5213
chr16:88044441	-2.05671	2.11506	-12.9715	3.9411e-27	3.62302e-26	50.5212
chr1:210253193	1.49524	-2.05409	12.9715	3.94119e-27	3.6231e-26	50.5212
chr19:36114120	1.64561	-2.51415	12.9715	3.94148e-27	3.62337e-26	50.5211
chr1:35562437	-2.37817	2.43823	-12.9715	3.94151e-27	3.62338e-26	50.5211
chr6:111927927	-2.10659	0.819268	-12.9715	3.94176e-27	3.62361e-26	50.521
chr7:100573912	1.19854	1.18695	12.9715	3.94185e-27	3.62369e-26	50.521
chr10:112811894	2.67512	-2.11817	12.9715	3.94245e-27	3.62423e-26	50.5209
chr5:1761021	1.28963	0.175549	12.9715	3.94257e-27	3.62434e-26	50.5208
chr16:29927129	1.78329	-0.0905488	12.9715	3.9426e-27	3.62436e-26	50.5208
chr2:1708869	2.56159	-1.35933	12.9715	3.94261e-27	3.62437e-26	50.5208
chr21:42644330	1.38537	2.7222	12.9714	3.94317e-27	3.62487e-26	50.5207
chr6:87122581	1.39098	-0.63439	12.9714	3.9448e-27	3.62637e-26	50.5203
chr1:41419116	2.59841	-1.50213	12.9714	3.94493e-27	3.62648e-26	50.5202
chr8:11050342	1.50976	1.81463	12.9713	3.94598e-27	3.62744e-26	50.52
chr1:36477028	-1.5772	1.71762	-12.9713	3.94599e-27	3.62745e-26	50.52
chr9:19926510	1.39878	-3.53146	12.9713	3.94615e-27	3.62759e-26	50.5199
chr3:120344385	1.76659	0.444878	12.9713	3.94651e-27	3.62792e-26	50.5198
chr1:1540945	1.94988	-3.10226	12.9713	3.94664e-27	3.62803e-26	50.5198
chr1:211529715	-2.42366	0.787561	-12.9713	3.94692e-27	3.62829e-26	50.5197
chr19:15288837	-1.27537	1.01646	-12.9713	3.947e-27	3.62835e-26	50.5197
chr12:21942412	1.24402	-2.65055	12.9713	3.94718e-27	3.62852e-26	50.5197
chr19:7863364	1.93232	-2.89896	12.9713	3.94729e-27	3.62862e-26	50.5196
chr7:1546477	-1.42085	3.14884	-12.9712	3.94784e-27	3.62911e-26	50.5195
chr19:1861716	1.46049	-2.51341	12.9712	3.94792e-27	3.62919e-26	50.5195
chr3:125698741	1.93012	1.80262	12.9712	3.94799e-27	3.62924e-26	50.5195
chr12:111418226	2.08573	0.884329	12.9712	3.94827e-27	3.6295e-26	50.5194
chr19:45137630	-1.47085	3.02287	-12.9712	3.94831e-27	3.62952e-26	50.5194
chr1:4778376	-2.0339	-0.0741463	-12.9712	3.94865e-27	3.62983e-26	50.5193
chr5:81300655	1.9361	-2.01646	12.9712	3.94926e-27	3.63039e-26	50.5191
chr5:68433827	1.25195	0.87561	12.9712	3.9494e-27	3.63051e-26	50.5191
chr14:68790057	2.98756	-2.32049	12.9712	3.95031e-27	3.63135e-26	50.5189
chr12:12804536	2.32354	-1.54348	12.9712	3.95031e-27	3.63135e-26	50.5189
chr9:122226440	2.47866	-2.4436	12.9711	3.9504e-27	3.63142e-26	50.5189
chr1:32760416	2.55817	-1.8225	12.9711	3.95064e-27	3.63164e-26	50.5188
chr2:65396489	2.47488	-1.67707	12.9711	3.9509e-27	3.63187e-26	50.5187
chr15:98669927	1.28524	2.73457	12.9711	3.95107e-27	3.63202e-26	50.5187
chr1:11843776	-2.3561	1.825	-12.9711	3.95109e-27	3.63204e-26	50.5187
chr17:63838473	2.37659	-1.64585	12.9711	3.95117e-27	3.63211e-26	50.5187
chr1:16159232	2.45756	-1.41329	12.9711	3.95152e-27	3.63242e-26	50.5186
chr16:84523977	-1.6872	2.38104	-12.9711	3.95162e-27	3.63251e-26	50.5186
chr14:99545865	1.5128	-0.354329	12.9711	3.95184e-27	3.63271e-26	50.5185
chr6:31354570	1.43659	1.0911	12.9711	3.95241e-27	3.63322e-26	50.5184
chr2:38285162	1.39463	-2.39463	12.9711	3.95247e-27	3.63328e-26	50.5183
chr17:80500412	-1.85878	0.777683	-12.9711	3.95285e-27	3.63362e-26	50.5182
chr5:123285248	1.63573	-2.63238	12.9711	3.95292e-27	3.63368e-26	50.5182
chr10:16597511	-1.78049	1.99049	-12.971	3.95331e-27	3.63403e-26	50.5181
chr21:33016115	1.46098	1.55061	12.971	3.95341e-27	3.63412e-26	50.5181
chr16:87840871	1.64793	1.84567	12.971	3.95373e-27	3.63441e-26	50.518
chr15:35482186	2.75317	-1.76854	12.971	3.95435e-27	3.63497e-26	50.5179
chr9:130692548	1.48195	-3.46378	12.971	3.9544e-27	3.63501e-26	50.5179
chr7:2631469	1.52646	-2.68165	12.971	3.95466e-27	3.63525e-26	50.5178
chr1:147837273	2.81768	-1.76018	12.971	3.95467e-27	3.63526e-26	50.5178
chr17:7589205	2.50256	-2.18579	12.971	3.95495e-27	3.63551e-26	50.5177
chr2:29104907	-1.78646	2.05787	-12.971	3.95506e-27	3.6356e-26	50.5177
chr10:116620663	-1.5272	2.90982	-12.971	3.95527e-27	3.63579e-26	50.5176
chr16:1019796	-2.25622	1.18262	-12.9709	3.95574e-27	3.63622e-26	50.5175
chr2:120638985	-1.7511	1.62811	-12.9709	3.95598e-27	3.63643e-26	50.5175
chr1:955785	-3.02744	1.63213	-12.9709	3.95629e-27	3.63671e-26	50.5174
chr5:91475540	1.31195	2.0489	12.9709	3.9564e-27	3.63681e-26	50.5173
chr1:2014579	-1.77756	1.33671	-12.9709	3.95678e-27	3.63715e-26	50.5172
chr1:56797823	-1.90329	1.61445	-12.9709	3.95708e-27	3.63742e-26	50.5172
chr3:73383880	-1.66183	2.75543	-12.9709	3.9576e-27	3.6379e-26	50.517
chr10:11875321	1.97012	-2.64762	12.9709	3.95778e-27	3.63806e-26	50.517
chr20:50862550	1.60195	0.43378	12.9708	3.95841e-27	3.63864e-26	50.5168
chr2:240295707	-1.9072	1.89811	-12.9708	3.95844e-27	3.63865e-26	50.5168
chr7:26853827	1.40622	-1.95274	12.9708	3.95857e-27	3.63877e-26	50.5168
chr7:101232317	2.34805	-2.49317	12.9708	3.95858e-27	3.63877e-26	50.5168
chr14:100147324	-2.15451	-0.00323171	-12.9708	3.95884e-27	3.63901e-26	50.5167
chr11:850722	2.86268	-1.92439	12.9708	3.95889e-27	3.63905e-26	50.5167
chr10:104268829	1.95061	-3.59006	12.9708	3.95891e-27	3.63906e-26	50.5167
chr19:48735364	3.20866	-2.09921	12.9708	3.95947e-27	3.63957e-26	50.5166
chr2:45905753	-1.85854	2.02756	-12.9708	3.95975e-27	3.63982e-26	50.5165
chr18:23936474	1.64024	1.4661	12.9708	3.95992e-27	3.63998e-26	50.5165
chr19:49930724	1.62195	-0.614634	12.9708	3.96e-27	3.64005e-26	50.5164
chr6:71250571	1.85622	-2.43591	12.9708	3.96061e-27	3.64061e-26	50.5163
chr3:64013883	-1.505	2.71982	-12.9707	3.96115e-27	3.64109e-26	50.5161
chr7:142632626	1.53634	-3.44402	12.9707	3.96203e-27	3.6419e-26	50.5159
chr5:16867040	1.63256	0.387256	12.9707	3.96288e-27	3.64268e-26	50.5157
chr5:179624426	1.40085	-3.12738	12.9707	3.96314e-27	3.64291e-26	50.5156
chr10:13383687	1.98329	-2.38287	12.9706	3.9642e-27	3.64388e-26	50.5154
chr11:65183316	2.71073	-1.58732	12.9706	3.96438e-27	3.64404e-26	50.5153
chr10:5719918	1.52793	2.40421	12.9706	3.96473e-27	3.64436e-26	50.5152
chr7:74502473	-1.8661	1.65744	-12.9706	3.96498e-27	3.64458e-26	50.5152
chr10:70459167	1.50402	-2.08189	12.9706	3.96508e-27	3.64467e-26	50.5152
chr14:58635813	1.91183	-1.9897	12.9706	3.96526e-27	3.64483e-26	50.5151
chr19:2249056	1.11049	0.846707	12.9706	3.96529e-27	3.64485e-26	50.5151
chr12:15787834	1.48122	1.74415	12.9706	3.96539e-27	3.64494e-26	50.5151
chr2:65383044	1.74878	-2.85744	12.9706	3.96555e-27	3.64508e-26	50.515
chr12:52442759	1.47488	-3.03732	12.9706	3.9657e-27	3.64522e-26	50.515
chr1:113757784	-1.46585	0.797561	-12.9705	3.96621e-27	3.64568e-26	50.5149
chr11:121119564	-2.05134	0.355183	-12.9705	3.96624e-27	3.6457e-26	50.5149
chr16:4682412	-1.27829	2.04427	-12.9705	3.96631e-27	3.64576e-26	50.5148
chr6:36424060	2.15817	-2.58579	12.9705	3.96679e-27	3.64619e-26	50.5147
chr5:2279272	1.55646	2.44799	12.9705	3.96691e-27	3.6463e-26	50.5147
chr15:54559976	-2.02622	0.457866	-12.9705	3.96707e-27	3.64645e-26	50.5147
chr3:128497278	2.53598	-2.21006	12.9705	3.96714e-27	3.6465e-26	50.5146
chr19:5041537	-1.73622	-2.45457	-12.9705	3.96717e-27	3.64653e-26	50.5146
chr2:212709618	-2.01732	1.47439	-12.9705	3.96729e-27	3.64663e-26	50.5146
chr2:74442259	1.88646	-2.76506	12.9705	3.9673e-27	3.64663e-26	50.5146
chr13:112674664	-1.21829	0.336341	-12.9705	3.96761e-27	3.64691e-26	50.5145
chr4:123547349	2.92378	-1.75079	12.9705	3.96771e-27	3.64701e-26	50.5145
chr2:188293805	1.37415	-2.89244	12.9705	3.96782e-27	3.6471e-26	50.5145
chr9:91118300	1.67037	-3.41482	12.9705	3.96786e-27	3.64714e-26	50.5145
chr7:2615006	-1.86146	2.37073	-12.9705	3.96838e-27	3.64761e-26	50.5143
chr14:100856210	1.50305	2.54823	12.9705	3.96848e-27	3.64769e-26	50.5143
chr3:42193125	-2.77061	1.67921	-12.9704	3.96876e-27	3.64795e-26	50.5142
chr19:4338755	1.71073	-2.66707	12.9704	3.9688e-27	3.64798e-26	50.5142
chr2:15945533	-2.21683	1.24902	-12.9704	3.96884e-27	3.64801e-26	50.5142
chr12:50256927	2.64476	-1.23177	12.9704	3.9689e-27	3.64806e-26	50.5142
chr4:1728400	-1.67268	2.61671	-12.9704	3.96907e-27	3.64821e-26	50.5142
chr11:75563343	1.37622	-3.26262	12.9704	3.96919e-27	3.64831e-26	50.5141
chr17:38918640	1.51561	-0.150732	12.9704	3.96929e-27	3.64841e-26	50.5141
chr15:74252668	1.64854	2.53317	12.9704	3.96951e-27	3.6486e-26	50.514
chr6:30913756	2.41573	-2.18713	12.9704	3.96966e-27	3.64874e-26	50.514
chr17:17994381	1.99573	-2.4297	12.9704	3.96987e-27	3.64892e-26	50.514
chr20:63657925	1.52695	-1.78384	12.9704	3.96991e-27	3.64895e-26	50.5139
chr4:7461535	1.29402	0.915305	12.9704	3.97047e-27	3.64946e-26	50.5138
chr8:22603644	1.48073	2.89378	12.9704	3.97051e-27	3.64949e-26	50.5138
chr21:36748276	1.74915	-2.96945	12.9704	3.97105e-27	3.64999e-26	50.5137
chr3:135132223	1.40744	1.91762	12.9703	3.97182e-27	3.65069e-26	50.5135
chr22:46531638	-1.40622	2.61896	-12.9703	3.97189e-27	3.65075e-26	50.5134
chr21:41225977	-1.65524	0.834085	-12.9703	3.97199e-27	3.65084e-26	50.5134
chr8:25479134	-1.64122	1.54073	-12.9703	3.9724e-27	3.65121e-26	50.5133
chr11:118922028	1.6278	-2.50707	12.9703	3.97274e-27	3.65151e-26	50.5132
chr3:127021031	-1.56293	3.01976	-12.9703	3.97348e-27	3.65219e-26	50.513
chr10:12344716	1.83951	2.32268	12.9703	3.9735e-27	3.6522e-26	50.513
chr16:1459288	1.88305	-1.75274	12.9702	3.97379e-27	3.65247e-26	50.513
chr3:55647325	-2.27329	1.16226	-12.9702	3.97384e-27	3.65251e-26	50.513
chr4:4426874	1.47671	1.56091	12.9702	3.97413e-27	3.65277e-26	50.5129
chr16:50673662	2.27927	-0.489024	12.9702	3.97522e-27	3.65376e-26	50.5126
chr17:66791626	-2.86171	1.6072	-12.9701	3.9763e-27	3.65475e-26	50.5123
chr1:201469935	1.42707	1.92561	12.9701	3.97631e-27	3.65475e-26	50.5123
chr6:158373227	-2.01622	1.99311	-12.9701	3.97658e-27	3.655e-26	50.5123
chr6:157089642	2.23366	-0.99878	12.9701	3.9766e-27	3.65502e-26	50.5123
chr3:123799878	2.87659	-1.86524	12.9701	3.97669e-27	3.65509e-26	50.5122
chr1:33382264	-2.80159	1.77213	-12.9701	3.97719e-27	3.65555e-26	50.5121
chr22:50676021	1.21	-0.167195	12.9701	3.97802e-27	3.65631e-26	50.5119
chr1:117643343	-1.72695	2.32506	-12.9701	3.97815e-27	3.65642e-26	50.5119
chr3:12622247	1.25768	2.29848	12.9701	3.97822e-27	3.65648e-26	50.5119
chr7:150976104	1.25171	2.29512	12.9701	3.9784e-27	3.65664e-26	50.5118
chr6:111712623	2.79561	-1.87049	12.97	3.97929e-27	3.65745e-26	50.5116
chrX:154517347	2.17329	-0.109329	12.97	3.97937e-27	3.65753e-26	50.5116
chr2:11775584	-1.87378	0.63628	-12.97	3.97944e-27	3.65758e-26	50.5115
chr21:45926249	1.31866	0.564329	12.97	3.97959e-27	3.65772e-26	50.5115
chr22:46352914	2.73293	-1.30659	12.97	3.97978e-27	3.65788e-26	50.5115
chr7:47635271	2.42768	-1.93311	12.97	3.9803e-27	3.65836e-26	50.5113
chr16:24045816	2.80915	-1.94982	12.97	3.98043e-27	3.65847e-26	50.5113
chr1:220894666	1.78951	-2.77146	12.97	3.98064e-27	3.65866e-26	50.5112
chr4:109872186	1.53829	2.93122	12.97	3.98078e-27	3.65879e-26	50.5112
chr11:110363448	1.66232	-0.102988	12.97	3.98103e-27	3.65901e-26	50.5111
chr21:34074651	1.39476	-3.1864	12.97	3.98107e-27	3.65905e-26	50.5111
chr1:2199647	1.32207	-2.0197	12.9699	3.98184e-27	3.65974e-26	50.5109
chr11:334606	2.98963	-1.87701	12.9699	3.98196e-27	3.65985e-26	50.5109
chr11:2143550	1.77659	-2.49232	12.9699	3.98228e-27	3.66014e-26	50.5108
chr16:2981503	1.80098	-2.57902	12.9699	3.98239e-27	3.66024e-26	50.5108
chr3:124334326	1.41695	2.36823	12.9699	3.9827e-27	3.66051e-26	50.5107
chr2:233480493	-2.6678	0.827927	-12.9699	3.98305e-27	3.66083e-26	50.5106
chr2:238158430	1.20927	-3.41756	12.9699	3.98328e-27	3.66104e-26	50.5106
chr4:48340463	1.88634	-2.49756	12.9699	3.98339e-27	3.66113e-26	50.5106
chr19:45396304	-1.80305	-0.109817	-12.9699	3.98348e-27	3.66121e-26	50.5105
chr17:6567751	2.35707	-2.21329	12.9699	3.984e-27	3.66169e-26	50.5104
chr13:112757172	-2.39195	0.925488	-12.9698	3.98412e-27	3.6618e-26	50.5104
chr7:149218969	1.45232	1.95774	12.9698	3.98445e-27	3.66209e-26	50.5103
chr17:9669378	1.43927	1.44366	12.9698	3.98462e-27	3.66224e-26	50.5102
chr17:31858487	1.73146	-2.92098	12.9698	3.98473e-27	3.66234e-26	50.5102
chr3:45500297	-1.61976	2.00573	-12.9698	3.98478e-27	3.66238e-26	50.5102
chr21:35065333	-1.98366	2.27915	-12.9698	3.98524e-27	3.6628e-26	50.5101
chr3:149473379	2.7861	-1.51671	12.9698	3.9858e-27	3.6633e-26	50.51
chr7:27087960	-1.21768	-1.20421	-12.9698	3.98587e-27	3.66337e-26	50.5099
chr20:2749707	1.51195	-2.85744	12.9698	3.9859e-27	3.66339e-26	50.5099
chr7:78039944	-2.06585	1.65683	-12.9698	3.9863e-27	3.66375e-26	50.5098
chr1:226976895	-1.29585	2.06268	-12.9698	3.98634e-27	3.66379e-26	50.5098
chr14:21091638	-1.78207	1.05116	-12.9698	3.98655e-27	3.66397e-26	50.5098
chr1:177934916	1.26049	0.555854	12.9697	3.98715e-27	3.66452e-26	50.5096
chr20:47727210	-2.68707	2.12671	-12.9697	3.9875e-27	3.66484e-26	50.5095
chr7:25858142	-1.33415	-1.34122	-12.9697	3.98794e-27	3.66523e-26	50.5094
chr12:131030825	-1.8811	2.38579	-12.9697	3.98815e-27	3.66542e-26	50.5094
chr5:139341097	-1.9411	-0.624451	-12.9697	3.98852e-27	3.66576e-26	50.5093
chr18:58222662	2.57866	-1.71201	12.9697	3.98863e-27	3.66586e-26	50.5092
chr18:32469486	2.39659	-2.26524	12.9697	3.98865e-27	3.66587e-26	50.5092
chr8:140269043	1.34122	2.24683	12.9697	3.98871e-27	3.66592e-26	50.5092
chr5:54309522	1.68207	-2.70933	12.9697	3.98919e-27	3.66635e-26	50.5091
chr16:14475651	2.83354	-1.64457	12.9697	3.98927e-27	3.66643e-26	50.5091
chr19:2541124	2.92561	-1.72756	12.9696	3.99025e-27	3.66732e-26	50.5088
chr3:28349626	1.6889	-3.13774	12.9696	3.99052e-27	3.66756e-26	50.5088
chr2:241263054	1.37293	1.91988	12.9696	3.99063e-27	3.66766e-26	50.5087
chr10:133389625	-2.15427	2.06945	-12.9696	3.99078e-27	3.6678e-26	50.5087
chr16:29139728	2.8578	-1.87598	12.9695	3.99197e-27	3.66889e-26	50.5084
chr3:194749548	-1.4228	2.60287	-12.9695	3.99202e-27	3.66892e-26	50.5084
chr15:100688158	1.57171	1.29232	12.9695	3.99217e-27	3.66906e-26	50.5084
chr2:121737909	1.5289	1.03555	12.9695	3.99223e-27	3.6691e-26	50.5083
chr11:32588713	-1.38561	2.86573	-12.9695	3.99233e-27	3.66919e-26	50.5083
chr4:1192077	2.0861	-0.300488	12.9695	3.9925e-27	3.66934e-26	50.5083
chr11:65646986	2.98634	-2.10659	12.9695	3.99275e-27	3.66957e-26	50.5082
chr19:17842377	2.6439	-2.12232	12.9695	3.99284e-27	3.66964e-26	50.5082
chr5:169780540	-1.88854	1.48293	-12.9695	3.99296e-27	3.66976e-26	50.5082
chr15:62392601	1.22488	-2.96427	12.9695	3.99298e-27	3.66976e-26	50.5082
chr22:50720496	2.89927	-1.90207	12.9695	3.99306e-27	3.66983e-26	50.5081
chr1:207645789	1.86439	-0.750366	12.9695	3.99335e-27	3.6701e-26	50.5081
chr8:93218012	-1.90256	0.99811	-12.9695	3.99387e-27	3.67057e-26	50.5079
chr16:55332067	2.56122	-1.13012	12.9695	3.99396e-27	3.67065e-26	50.5079
chr2:3196582	-1.77061	3.18628	-12.9695	3.99402e-27	3.6707e-26	50.5079
chr10:114132104	-2.12317	1.67707	-12.9694	3.9946e-27	3.67122e-26	50.5078
chr17:18231361	2.10585	-0.591341	12.9694	3.99464e-27	3.67126e-26	50.5077
chr17:2374076	1.41854	1.45829	12.9694	3.99467e-27	3.67128e-26	50.5077
chr12:53197543	1.34963	-0.534207	12.9694	3.99498e-27	3.67156e-26	50.5077
chr11:1834794	2.44378	-1.0786	12.9694	3.99543e-27	3.67197e-26	50.5075
chr17:39626049	2.38012	-1.8664	12.9694	3.99563e-27	3.67215e-26	50.5075
chr14:77922384	1.19988	2.98494	12.9694	3.99573e-27	3.67224e-26	50.5075
chr20:64056365	1.11476	1.52335	12.9694	3.99627e-27	3.67273e-26	50.5073
chr11:113975295	2.89244	-1.80439	12.9694	3.99645e-27	3.67288e-26	50.5073
chr6:32331522	1.63549	1.49409	12.9694	3.99645e-27	3.67288e-26	50.5073
chr1:110068122	-1.70134	-3.35091	-12.9694	3.99696e-27	3.67335e-26	50.5072
chr22:30288853	1.16439	-3.01622	12.9693	3.99743e-27	3.67378e-26	50.507
chr20:21714379	1.83244	-3.57402	12.9693	3.99751e-27	3.67384e-26	50.507
chr4:14410535	1.48268	1.49256	12.9693	3.99762e-27	3.67394e-26	50.507
chr14:52189628	-2.4272	0.895549	-12.9693	3.99769e-27	3.67399e-26	50.507
chr19:40433522	1.39817	-3.04043	12.9693	3.9982e-27	3.67446e-26	50.5069
chr1:151710703	2.03768	-1.63945	12.9693	3.99836e-27	3.6746e-26	50.5068
chr17:79781812	-2.86951	1.51671	-12.9693	3.9993e-27	3.67546e-26	50.5066
chr1:156060879	2.69073	-1.56805	12.9692	3.99972e-27	3.67584e-26	50.5065
chr17:40027021	2.54207	-2.01323	12.9692	4.00004e-27	3.67613e-26	50.5064
chr22:30261388	2.45463	-1.20085	12.9692	4.00016e-27	3.67623e-26	50.5064
chr11:63762941	2.9328	-1.8703	12.9692	4.00048e-27	3.67653e-26	50.5063
chr1:206694133	-1.86134	1.86921	-12.9692	4.00102e-27	3.67702e-26	50.5062
chr10:119209274	2.29317	-0.885732	12.9692	4.00133e-27	3.6773e-26	50.5061
chr1:112505322	1.07634	0.0318293	12.9692	4.00154e-27	3.67749e-26	50.506
chr7:2109657	-2.50329	1.58689	-12.9692	4.00157e-27	3.67751e-26	50.506
chr4:143351472	1.55402	2.37018	12.9692	4.0016e-27	3.67753e-26	50.506
chr4:2437077	1.3472	2.5903	12.9692	4.00201e-27	3.6779e-26	50.5059
chr1:27106776	1.37488	1.74683	12.9691	4.00268e-27	3.67852e-26	50.5057
chr9:136440355	1.39098	1.89	12.9691	4.003e-27	3.67881e-26	50.5057
chr2:173214418	-2.06159	1.81616	-12.9691	4.00304e-27	3.67883e-26	50.5056
chr2:71747165	1.31512	-3.14634	12.9691	4.00332e-27	3.67909e-26	50.5056
chr4:7042089	1.35012	-1.38445	12.9691	4.00354e-27	3.67929e-26	50.5055
chr8:143953828	1.40293	-3.70378	12.9691	4.00418e-27	3.67987e-26	50.5054
chr13:75635413	2.28744	-2.76104	12.9691	4.00427e-27	3.67995e-26	50.5053
chr15:66492125	-2.3228	1.07518	-12.9691	4.0044e-27	3.68007e-26	50.5053
chr2:13047149	-1.79927	1.87293	-12.9691	4.00445e-27	3.68011e-26	50.5053
chr17:41651673	3.05085	-1.97957	12.9691	4.00487e-27	3.68049e-26	50.5052
chr11:85935006	1.83073	-0.872561	12.9691	4.00492e-27	3.68053e-26	50.5052
chr19:55484345	1.4422	-0.463415	12.969	4.00496e-27	3.68056e-26	50.5052
chr1:2321016	2.83024	-1.8661	12.969	4.00509e-27	3.68068e-26	50.5051
chr22:40965985	-2.2789	2.61957	-12.969	4.00511e-27	3.68069e-26	50.5051
chr17:74462840	-2.59207	1.34567	-12.969	4.00559e-27	3.68112e-26	50.505
chr11:117478637	1.35256	2.61165	12.969	4.00578e-27	3.68129e-26	50.505
chr5:51998381	-1.46341	2.52866	-12.969	4.00615e-27	3.68162e-26	50.5049
chr12:120225974	2.16902	-2.13707	12.969	4.00626e-27	3.68172e-26	50.5048
chr15:65361672	-1.26951	1.66841	-12.969	4.00644e-27	3.68189e-26	50.5048
chr9:130887538	-1.66927	2.89512	-12.969	4.00662e-27	3.68204e-26	50.5048
chr1:2326713	2.03744	1.2414	12.969	4.00671e-27	3.68212e-26	50.5047
chr2:3444971	-1.54146	2.37439	-12.969	4.00673e-27	3.68213e-26	50.5047
chr17:41492607	-1.7178	0.458293	-12.969	4.00673e-27	3.68213e-26	50.5047
chr2:63060599	1.96244	-1.86207	12.969	4.00703e-27	3.6824e-26	50.5047
chr17:614559	1.97244	-1.31012	12.969	4.00703e-27	3.6824e-26	50.5047
chr7:157683094	1.69293	-2.6922	12.969	4.00733e-27	3.68267e-26	50.5046
chr2:85304384	-1.47037	1.77689	-12.9689	4.00784e-27	3.68313e-26	50.5044
chr11:1165369	1.37841	1.14994	12.9689	4.00794e-27	3.68322e-26	50.5044
chr16:86995287	1.55195	1.16598	12.9689	4.00809e-27	3.68335e-26	50.5044
chr20:50862506	1.42634	1.97122	12.9689	4.00809e-27	3.68335e-26	50.5044
chr18:5747571	-1.43427	2.83177	-12.9689	4.00851e-27	3.68373e-26	50.5043
chr20:62064653	2.00098	-2.89902	12.9689	4.00874e-27	3.68394e-26	50.5042
chr6:31934110	1.38829	1.18183	12.9689	4.00883e-27	3.68402e-26	50.5042
chr7:254067	-1.89476	2.2947	-12.9689	4.00899e-27	3.68415e-26	50.5042
chr10:131114698	-1.98061	0.622134	-12.9688	4.01027e-27	3.68533e-26	50.5038
chr2:241645705	1.46585	1.37232	12.9688	4.0107e-27	3.68571e-26	50.5037
chr12:118119652	1.41061	1.38921	12.9688	4.01079e-27	3.68579e-26	50.5037
chr22:46067995	-1.94573	1.85982	-12.9688	4.01081e-27	3.6858e-26	50.5037
chr6:43773834	2.2361	-1.33024	12.9688	4.01083e-27	3.68582e-26	50.5037
chr5:32571263	1.32671	1.14848	12.9688	4.01083e-27	3.68582e-26	50.5037
chr17:19502676	-1.79976	1.39341	-12.9688	4.01091e-27	3.68588e-26	50.5037
chr14:91339067	1.2872	1.6836	12.9688	4.01097e-27	3.68594e-26	50.5037
chr19:6009261	1.46793	1.64079	12.9688	4.01109e-27	3.68604e-26	50.5036
chr15:73716811	-2.19354	0.585061	-12.9688	4.01114e-27	3.68609e-26	50.5036
chr3:195876825	2.61756	-1.67976	12.9688	4.01169e-27	3.68658e-26	50.5035
chr19:49500461	-1.7089	-0.787622	-12.9688	4.01218e-27	3.68703e-26	50.5034
chr19:12873891	1.78037	-0.246159	12.9687	4.01282e-27	3.68761e-26	50.5032
chr4:95799168	-2.10098	1.59146	-12.9687	4.01283e-27	3.68761e-26	50.5032
chr4:165238251	2.30159	-1.64177	12.9687	4.01324e-27	3.68799e-26	50.5031
chr7:103143524	1.54902	2.52061	12.9687	4.01344e-27	3.68817e-26	50.5031
chr2:36240340	-1.93756	0.200122	-12.9687	4.01345e-27	3.68817e-26	50.5031
chr15:59993309	2.30634	-1.26915	12.9687	4.01384e-27	3.68853e-26	50.503
chr11:102367458	-2.45524	0.594939	-12.9687	4.01386e-27	3.68854e-26	50.5029
chr16:30091203	2.74402	-1.46713	12.9687	4.01387e-27	3.68854e-26	50.5029
chr7:130141008	1.875	-1.16323	12.9687	4.01396e-27	3.68862e-26	50.5029
chr14:99589427	-1.61732	-1.14232	-12.9687	4.01416e-27	3.6888e-26	50.5029
chr12:111418413	1.905	0.967134	12.9687	4.01442e-27	3.68903e-26	50.5028
chr3:72729209	2.90976	-1.97415	12.9687	4.01447e-27	3.68907e-26	50.5028
chr8:143599222	1.78171	-0.0743902	12.9687	4.01461e-27	3.6892e-26	50.5028
chr6:125584745	2.70463	-1.66866	12.9687	4.01469e-27	3.68927e-26	50.5027
chr17:82782737	-2.28915	1.37006	-12.9687	4.01479e-27	3.68935e-26	50.5027
chr1:27365420	1.77341	-1.82256	12.9687	4.01494e-27	3.68948e-26	50.5027
chr17:39928221	2.08415	-1.53415	12.9687	4.01516e-27	3.68968e-26	50.5026
chr22:50282293	2.92951	-1.90341	12.9687	4.0152e-27	3.68971e-26	50.5026
chr17:40446786	1.27366	1.56915	12.9687	4.01523e-27	3.68973e-26	50.5026
chr7:102170584	-1.57598	3.10262	-12.9687	4.01534e-27	3.68984e-26	50.5026
chr15:42036431	1.81402	2.17201	12.9686	4.01543e-27	3.68991e-26	50.5026
chr1:2517758	-1.39524	3.09994	-12.9686	4.01544e-27	3.68991e-26	50.5026
chr1:155131218	1.51354	1.57396	12.9686	4.01558e-27	3.69004e-26	50.5025
chr2:100235179	-2.39378	0.973232	-12.9686	4.01581e-27	3.69025e-26	50.5025
chr4:73998878	1.81878	-3.4339	12.9686	4.016e-27	3.69042e-26	50.5024
chr1:244757352	-1.8378	2.69732	-12.9686	4.01621e-27	3.6906e-26	50.5024
chr3:11560916	1.18317	2.01256	12.9686	4.01624e-27	3.69062e-26	50.5024
chr5:81773664	1.72244	2.24915	12.9686	4.01634e-27	3.69071e-26	50.5023
chr7:982603	2.71317	-1.70037	12.9686	4.01644e-27	3.6908e-26	50.5023
chr2:64798597	-1.4611	2.56774	-12.9686	4.01679e-27	3.69111e-26	50.5022
chr21:37237932	-1.96183	1.12652	-12.9686	4.01689e-27	3.6912e-26	50.5022
chr1:27519433	2.51854	-1.64866	12.9686	4.01698e-27	3.69128e-26	50.5022
chr14:64220613	-2.60756	1.48341	-12.9686	4.01723e-27	3.69151e-26	50.5021
chr1:228212572	1.73988	-3.25067	12.9686	4.01754e-27	3.69179e-26	50.502
chr17:77011362	1.62793	-2.19945	12.9686	4.01779e-27	3.69201e-26	50.502
chr1:109794559	-1.68073	1.44037	-12.9686	4.01787e-27	3.69208e-26	50.502
chr22:17734353	-2.53024	1.4772	-12.9685	4.01847e-27	3.69263e-26	50.5018
chr1:207218916	2.19512	-0.861707	12.9685	4.01856e-27	3.69271e-26	50.5018
chrX:150985368	-1.55622	0.907012	-12.9685	4.01865e-27	3.69278e-26	50.5018
chr8:40369567	-1.22598	0.968354	-12.9685	4.01909e-27	3.69318e-26	50.5017
chr9:136342480	2.04244	-1.03768	12.9685	4.01948e-27	3.69353e-26	50.5016
chr4:78168276	1.19293	2.78793	12.9685	4.01957e-27	3.69361e-26	50.5015
chr3:158732963	2.70524	-1.68835	12.9685	4.01964e-27	3.69367e-26	50.5015
chr2:232925544	1.83902	-2.58915	12.9685	4.01996e-27	3.69396e-26	50.5014
chr14:104799035	1.2278	1.1139	12.9685	4.02055e-27	3.6945e-26	50.5013
chr5:126003583	-2.3239	1.31085	-12.9685	4.02056e-27	3.6945e-26	50.5013
chr1:167162801	-1.43622	3.04811	-12.9685	4.02061e-27	3.69454e-26	50.5013
chr9:72997694	-2.31963	0.957256	-12.9684	4.02076e-27	3.69468e-26	50.5012
chr22:26006555	1.54976	-1.48878	12.9684	4.02114e-27	3.69502e-26	50.5011
chr13:99974425	1.63902	-1.21195	12.9684	4.02124e-27	3.69511e-26	50.5011
chr3:107985715	2.30695	-2.09555	12.9684	4.023e-27	3.69672e-26	50.5007
chr16:54284039	1.99	-2.73207	12.9683	4.02363e-27	3.6973e-26	50.5005
chr4:1992978	1.66	0.859756	12.9683	4.02398e-27	3.69761e-26	50.5004
chr11:70365272	-2.6361	1.55927	-12.9683	4.02441e-27	3.698e-26	50.5003
chr1:177971526	-1.5589	2.2303	-12.9683	4.02458e-27	3.69815e-26	50.5003
chr11:66465627	1.92902	-2.735	12.9683	4.02468e-27	3.69824e-26	50.5003
chr14:50945069	1.63427	-2.99457	12.9683	4.02488e-27	3.69842e-26	50.5002
chr15:101397218	-2.09329	1.53006	-12.9683	4.02495e-27	3.69848e-26	50.5002
chr5:3393904	-2.12012	1.5414	-12.9683	4.02523e-27	3.69873e-26	50.5001
chr16:88784125	1.71744	-3.08579	12.9683	4.02528e-27	3.69877e-26	50.5001
chr2:144333012	1.39854	-4.07939	12.9682	4.02607e-27	3.69949e-26	50.4999
chr2:130139567	-1.81085	2.17982	-12.9682	4.0264e-27	3.69979e-26	50.4998
chr1:44723278	-2.42598	1.8853	-12.9682	4.0265e-27	3.69988e-26	50.4998
chr6:51949656	-2.25561	0.637195	-12.9682	4.02678e-27	3.70013e-26	50.4997
chr7:130272535	-2.74195	1.09207	-12.9682	4.02687e-27	3.70021e-26	50.4997
chr14:102443041	1.55207	2.21604	12.9682	4.02695e-27	3.70028e-26	50.4997
chr10:117536441	2.39195	-1.65683	12.9682	4.0274e-27	3.70069e-26	50.4996
chr5:141875438	1.31	-1.85244	12.9682	4.02771e-27	3.70097e-26	50.4995
chr5:107011630	-1.99927	2.56	-12.9682	4.02773e-27	3.70098e-26	50.4995
chr7:118214095	1.63793	-0.847012	12.9682	4.02774e-27	3.70099e-26	50.4995
chr10:69876577	1.29805	1.81659	12.9682	4.02791e-27	3.70113e-26	50.4995
chr15:98893516	2.38317	-0.615732	12.9682	4.02821e-27	3.7014e-26	50.4994
chr21:36479549	-2.39634	0.935366	-12.9681	4.02857e-27	3.70173e-26	50.4993
chr19:44812283	-1.53402	3.13713	-12.9681	4.02871e-27	3.70186e-26	50.4993
chr2:25698078	2.48768	-1.73433	12.9681	4.02872e-27	3.70186e-26	50.4993
chr19:46209329	2.65085	-1.68335	12.9681	4.02873e-27	3.70186e-26	50.4993
chr1:155135217	1.41171	-3.23573	12.9681	4.02922e-27	3.70231e-26	50.4991
chr1:25114006	-2.20171	1.44098	-12.9681	4.02968e-27	3.70273e-26	50.499
chr12:124921247	1.95378	-2.87396	12.9681	4.02995e-27	3.70297e-26	50.499
chr1:2152949	-1.48232	3.02567	-12.9681	4.03015e-27	3.70315e-26	50.4989
chr12:54033731	1.33305	-3.17238	12.9681	4.03022e-27	3.70321e-26	50.4989
chr5:132748198	1.68073	-2.75488	12.9681	4.03023e-27	3.70321e-26	50.4989
chr5:172648417	-2.2911	0.966037	-12.9681	4.03041e-27	3.70338e-26	50.4988
chr3:178063625	-1.55671	0.964817	-12.9681	4.03059e-27	3.70354e-26	50.4988
chr11:114210290	-2.29317	0.850854	-12.9681	4.03098e-27	3.70389e-26	50.4987
chr2:241666944	2.22293	0.56878	12.9681	4.03111e-27	3.704e-26	50.4987
chr20:47800770	2.48573	-2.12652	12.968	4.03139e-27	3.70425e-26	50.4986
chr17:81962796	1.43585	0.143902	12.968	4.03154e-27	3.70439e-26	50.4986
chr9:131271765	-1.65183	-0.468598	-12.968	4.03164e-27	3.70447e-26	50.4985
chr8:108463696	-1.56549	2.66665	-12.968	4.03196e-27	3.70476e-26	50.4985
chr1:1627435	2.97232	-1.91152	12.968	4.03234e-27	3.70511e-26	50.4984
chr7:26092969	1.29171	2.405	12.968	4.03249e-27	3.70524e-26	50.4983
chr9:127938243	1.81098	-2.58098	12.968	4.03249e-27	3.70524e-26	50.4983
chr10:27741254	1.705	-0.644207	12.968	4.03269e-27	3.70541e-26	50.4983
chr6:31125387	2.49646	-1.77701	12.968	4.0327e-27	3.70542e-26	50.4983
chr15:45091745	1.62244	1.97634	12.968	4.03309e-27	3.70577e-26	50.4982
chr3:1400611	1.70549	0.607744	12.968	4.03371e-27	3.70633e-26	50.498
chr2:85245156	1.68195	0.336829	12.968	4.03376e-27	3.70637e-26	50.498
chr8:94263543	1.39988	2.63896	12.9679	4.03406e-27	3.70665e-26	50.4979
chr22:19807371	1.62549	1.33482	12.9679	4.03413e-27	3.70671e-26	50.4979
chr2:112137603	-1.56939	-0.21872	-12.9679	4.03421e-27	3.70678e-26	50.4979
chr1:2051612	2.33537	-2.41024	12.9679	4.03493e-27	3.70744e-26	50.4977
chr8:73296364	1.42195	0.912195	12.9679	4.03503e-27	3.70753e-26	50.4977
chr8:134802387	2.51963	-1.63323	12.9679	4.03537e-27	3.70783e-26	50.4976
chr2:200638114	1.4322	1.75524	12.9679	4.03537e-27	3.70783e-26	50.4976
chr2:120941117	-2.31159	1.41823	-12.9679	4.03539e-27	3.70783e-26	50.4976
chr14:104394117	-2.0589	1.0336	-12.9679	4.03574e-27	3.70815e-26	50.4975
chr13:109781643	2.76939	-1.95128	12.9679	4.0359e-27	3.70829e-26	50.4975
chr6:100457609	-2.11598	0.217256	-12.9679	4.03601e-27	3.70839e-26	50.4975
chr4:57038165	1.59415	-3.25402	12.9679	4.03643e-27	3.70877e-26	50.4974
chr22:46061553	1.79537	-2.82707	12.9678	4.03649e-27	3.70883e-26	50.4973
chr2:118713775	-2.19841	0.313963	-12.9678	4.0366e-27	3.70892e-26	50.4973
chr1:88463074	1.44841	-2.81762	12.9678	4.03685e-27	3.70914e-26	50.4972
chr7:93921439	-1.5322	0.927439	-12.9678	4.03738e-27	3.70963e-26	50.4971
chr20:62877190	-1.19963	1.30787	-12.9678	4.03743e-27	3.70967e-26	50.4971
chr16:89920073	-1.36768	1.70262	-12.9678	4.03749e-27	3.70972e-26	50.4971
chr1:42152297	2.3389	-2.25128	12.9678	4.03759e-27	3.70981e-26	50.4971
chr13:44403940	2.61451	-1.85933	12.9678	4.03776e-27	3.70996e-26	50.497
chr6:169851982	-1.47134	-0.227134	-12.9678	4.03842e-27	3.71056e-26	50.4969
chr10:71662078	1.63329	1.46701	12.9678	4.03847e-27	3.7106e-26	50.4968
chr16:8644626	-2.68427	1.90591	-12.9678	4.03875e-27	3.71085e-26	50.4968
chr13:50127184	2.88988	-0.665427	12.9678	4.03889e-27	3.71097e-26	50.4967
chr21:38913260	2.04134	-2.51274	12.9678	4.03904e-27	3.71111e-26	50.4967
chr16:88984021	-1.97634	1.71573	-12.9677	4.03917e-27	3.71122e-26	50.4967
chr1:206513797	2.54488	-1.78585	12.9677	4.03919e-27	3.71123e-26	50.4967
chr14:104802086	-2.13951	0.800366	-12.9677	4.03963e-27	3.71164e-26	50.4966
chr16:54289046	2.025	-2.70457	12.9677	4.04003e-27	3.712e-26	50.4965
chr8:144271412	2.93024	-1.61024	12.9677	4.04005e-27	3.71201e-26	50.4965
chr7:11638237	-2.34927	0.752561	-12.9677	4.04035e-27	3.71228e-26	50.4964
chr4:3243826	1.48134	1.7353	12.9677	4.04058e-27	3.71249e-26	50.4963
chr6:143774081	-2.53171	1.01122	-12.9677	4.04069e-27	3.71259e-26	50.4963
chr1:64171708	1.44659	-2.83341	12.9677	4.04108e-27	3.71294e-26	50.4962
chr2:151823914	1.15512	1.20707	12.9677	4.04112e-27	3.71297e-26	50.4962
chr20:32847172	-1.48963	2.41079	-12.9677	4.04121e-27	3.71305e-26	50.4962
chr1:164576999	2.67085	-2.14262	12.9677	4.04135e-27	3.71317e-26	50.4961
chr11:64801986	2.23927	-2.25073	12.9677	4.04156e-27	3.71336e-26	50.4961
chr18:79430157	-1.9661	-0.617561	-12.9676	4.04185e-27	3.71362e-26	50.496
chr15:60399372	1.945	-2.56713	12.9676	4.04187e-27	3.71363e-26	50.496
chr16:49529791	-2.01646	1.46433	-12.9676	4.04218e-27	3.71391e-26	50.4959
chr16:13935599	2.05037	-0.309207	12.9676	4.04223e-27	3.71396e-26	50.4959
chr19:19529245	2.055	-1.13982	12.9676	4.04235e-27	3.71406e-26	50.4959
chr1:234955861	-2.25463	1.26988	-12.9676	4.0427e-27	3.71438e-26	50.4958
chr19:45885191	2.77622	-2.0525	12.9676	4.04304e-27	3.71469e-26	50.4957
chr9:2241281	2.19878	-0.906707	12.9676	4.04311e-27	3.71475e-26	50.4957
chr19:35754088	1.32817	2.58226	12.9676	4.04315e-27	3.71478e-26	50.4957
chr2:231396602	1.7711	-2.51457	12.9676	4.04345e-27	3.71505e-26	50.4956
chr17:17057334	2.26146	-1.69012	12.9676	4.04405e-27	3.71559e-26	50.4955
chr1:201830140	-1.38707	-1.24159	-12.9676	4.04415e-27	3.71568e-26	50.4954
chr17:7393844	1.83341	-2.63854	12.9676	4.04429e-27	3.7158e-26	50.4954
chr5:31701645	-1.30085	0.99128	-12.9675	4.04436e-27	3.71587e-26	50.4954
chr10:119166651	-2.87732	1.72195	-12.9675	4.04453e-27	3.71601e-26	50.4954
chr1:205680945	1.97524	-2.84628	12.9675	4.04464e-27	3.71611e-26	50.4953
chr3:185251375	-1.32159	3.14762	-12.9675	4.04481e-27	3.71626e-26	50.4953
chr10:2772827	-2.07171	1.69341	-12.9675	4.04489e-27	3.71633e-26	50.4953
chr8:58031185	1.20329	1.37689	12.9675	4.045e-27	3.71642e-26	50.4952
chr10:7943130	1.81085	1.52957	12.9675	4.04509e-27	3.7165e-26	50.4952
chr15:25773522	-2.34659	1.85183	-12.9675	4.04517e-27	3.71658e-26	50.4952
chr1:155131547	1.3372	2.2175	12.9675	4.04611e-27	3.71743e-26	50.495
chr3:194705390	-1.26354	1.8575	-12.9675	4.04618e-27	3.71749e-26	50.4949
chr1:16074134	1.54012	-1.55238	12.9675	4.04638e-27	3.71767e-26	50.4949
chr5:168288487	1.96561	-2.45512	12.9675	4.04662e-27	3.71788e-26	50.4948
chr16:9972038	1.20878	0.186341	12.9675	4.04697e-27	3.71821e-26	50.4947
chr16:7843530	-1.66	-0.553171	-12.9674	4.04717e-27	3.71838e-26	50.4947
chr16:89102438	-2.2078	1.45122	-12.9674	4.04726e-27	3.71846e-26	50.4947
chr12:102425969	1.33659	1.27134	12.9674	4.04744e-27	3.71862e-26	50.4946
chr6:125670698	2.76207	-2.02104	12.9674	4.04782e-27	3.71897e-26	50.4945
chr17:56441459	2.45951	-1.48537	12.9674	4.04788e-27	3.71902e-26	50.4945
chr11:67056019	2.18488	-3.03549	12.9674	4.04842e-27	3.71951e-26	50.4944
chr17:48622168	2.40341	-1.9039	12.9674	4.04938e-27	3.72038e-26	50.4942
chr9:99221107	1.46585	-2.74927	12.9674	4.04952e-27	3.72051e-26	50.4941
chr11:64859797	-2.57	1.63524	-12.9673	4.04965e-27	3.72062e-26	50.4941
chr11:31974930	1.43756	0.86561	12.9673	4.04986e-27	3.72081e-26	50.494
chr2:205808640	-1.53756	0.976098	-12.9673	4.0503e-27	3.72121e-26	50.4939
chr21:32921878	1.36841	0.486159	12.9673	4.05034e-27	3.72124e-26	50.4939
chr2:3603153	1.22646	2.81116	12.9673	4.05059e-27	3.72146e-26	50.4939
chr14:21090496	1.42463	1.94415	12.9673	4.0508e-27	3.72165e-26	50.4938
chr7:511911	-2.3111	1.02884	-12.9673	4.05082e-27	3.72166e-26	50.4938
chr1:223652913	1.44634	1.9461	12.9673	4.0511e-27	3.72192e-26	50.4937
chr8:22134846	1.39951	1.44988	12.9673	4.05192e-27	3.72267e-26	50.4935
chr12:107447520	-2.18256	0.954695	-12.9673	4.05196e-27	3.7227e-26	50.4935
chr11:64771627	-1.42305	1.92433	-12.9673	4.05203e-27	3.72276e-26	50.4935
chr6:42163180	1.71817	0.49689	12.9673	4.05219e-27	3.7229e-26	50.4935
chr12:96234383	-1.39268	2.595	-12.9673	4.05222e-27	3.72292e-26	50.4935
chr8:48925121	1.54317	1.76659	12.9673	4.05227e-27	3.72296e-26	50.4934
chr2:167716068	1.43317	1.36634	12.9672	4.0524e-27	3.72308e-26	50.4934
chr15:96325130	1.77317	-2.29683	12.9672	4.05292e-27	3.72355e-26	50.4933
chr2:227871852	1.41012	-2.68896	12.9672	4.05302e-27	3.72364e-26	50.4933
chr1:1599201	2.20244	-3.15073	12.9672	4.05325e-27	3.72385e-26	50.4932
chr2:130916113	1.64378	0.1175	12.9672	4.05386e-27	3.7244e-26	50.4931
chr19:3548990	-2.78329	1.61457	-12.9672	4.05439e-27	3.72488e-26	50.4929
chr10:97187186	1.29854	1.92134	12.9672	4.05466e-27	3.72512e-26	50.4929
chr13:112102531	-1.4689	-1.49409	-12.9671	4.05517e-27	3.72559e-26	50.4927
chr1:26177322	2.28793	-2.77201	12.9671	4.05531e-27	3.72571e-26	50.4927
chr3:50276567	-1.27415	0.0736585	-12.9671	4.05534e-27	3.72573e-26	50.4927
chr11:63762801	2.89915	-2.11482	12.9671	4.05584e-27	3.72619e-26	50.4926
chr10:121736160	-2.40988	1.59335	-12.9671	4.05655e-27	3.72684e-26	50.4924
chr1:9467152	2.07756	-0.78561	12.9671	4.05756e-27	3.72776e-26	50.4921
chr7:86932203	-1.69439	0.87622	-12.967	4.05777e-27	3.72794e-26	50.4921
chr12:52147504	2.42305	-1.89506	12.967	4.0578e-27	3.72797e-26	50.4921
chr6:22828620	1.53244	-3.19146	12.967	4.05814e-27	3.72828e-26	50.492
chr3:186254184	1.33585	2.6239	12.967	4.05816e-27	3.72829e-26	50.492
chr5:34006984	1.29378	1.74604	12.967	4.05843e-27	3.72854e-26	50.4919
chr1:44617236	2.88146	-1.8422	12.967	4.05851e-27	3.72861e-26	50.4919
chr7:1556092	2.59195	-2.25805	12.967	4.05856e-27	3.72865e-26	50.4919
chr2:217898405	-2.49878	1.16671	-12.967	4.05862e-27	3.72869e-26	50.4919
chr9:69326196	-1.40427	1.3564	-12.967	4.05875e-27	3.72881e-26	50.4918
chr18:79963225	1.66939	2.16372	12.967	4.059e-27	3.72904e-26	50.4918
chr1:12619621	1.49854	-2.97622	12.967	4.05928e-27	3.72928e-26	50.4917
chr1:226425498	-2.19207	0.900305	-12.967	4.05937e-27	3.72937e-26	50.4917
chr20:63939240	-1.54866	0.499329	-12.967	4.05939e-27	3.72938e-26	50.4917
chr3:129604907	1.63439	-2.23329	12.967	4.05967e-27	3.72963e-26	50.4916
chr16:11100386	1.55829	1.14854	12.967	4.05983e-27	3.72978e-26	50.4916
chr3:49910378	1.56915	1.00872	12.967	4.06015e-27	3.73006e-26	50.4915
chr7:98287591	2.52829	-1.43183	12.9669	4.06052e-27	3.7304e-26	50.4914
chr6:111700472	-2.25963	1.49689	-12.9669	4.06055e-27	3.73042e-26	50.4914
chr4:7053479	-1.80305	2.67677	-12.9669	4.0606e-27	3.73046e-26	50.4914
chr4:1223948	-1.43024	3.10207	-12.9669	4.0613e-27	3.7311e-26	50.4912
chr11:116077841	-1.44634	2.74585	-12.9669	4.06148e-27	3.73126e-26	50.4912
chr5:178165714	1.78939	-1.6986	12.9669	4.0615e-27	3.73127e-26	50.4912
chr7:100764050	3.0439	-0.490366	12.9669	4.06152e-27	3.73129e-26	50.4912
chr13:110343453	2.62378	-1.54799	12.9669	4.06182e-27	3.73156e-26	50.4911
chr17:41486299	-1.39622	-0.135427	-12.9669	4.06185e-27	3.73158e-26	50.4911
chr11:113351293	-1.54085	1.85482	-12.9669	4.06208e-27	3.73178e-26	50.491
chr1:109789550	1.415	-0.36628	12.9669	4.06241e-27	3.73209e-26	50.4909
chr19:49338159	2.78732	-1.60085	12.9669	4.06278e-27	3.73242e-26	50.4909
chr6:33126561	-2.04268	2.23293	-12.9668	4.06302e-27	3.73263e-26	50.4908
chr10:129046621	-2.05707	1.52354	-12.9668	4.06304e-27	3.73265e-26	50.4908
chr7:130441773	2.35207	-2.58713	12.9668	4.06312e-27	3.73271e-26	50.4908
chr11:66863479	-1.85073	1.93	-12.9668	4.06326e-27	3.73284e-26	50.4907
chr12:2229754	1.47244	2.22854	12.9668	4.06348e-27	3.73303e-26	50.4907
chr11:64796458	-2.72256	1.44823	-12.9668	4.06356e-27	3.7331e-26	50.4907
chr10:76128443	2.66049	-0.923537	12.9668	4.06364e-27	3.73317e-26	50.4906
chr21:34074563	1.94171	-3.04683	12.9668	4.06371e-27	3.73324e-26	50.4906
chr7:149810720	1.42671	1.81701	12.9668	4.06383e-27	3.73334e-26	50.4906
chr1:112703668	1.52427	1.94445	12.9668	4.06406e-27	3.73354e-26	50.4905
chr1:33709880	1.12988	-0.187622	12.9668	4.06451e-27	3.73395e-26	50.4904
chr7:43728744	1.6011	-2.95933	12.9668	4.06476e-27	3.73418e-26	50.4904
chr10:2909108	-1.8561	1.34402	-12.9668	4.06492e-27	3.73432e-26	50.4903
chr4:183987864	2.55805	-2.0972	12.9668	4.06509e-27	3.73447e-26	50.4903
chr15:70854640	1.13305	-3.29982	12.9668	4.06532e-27	3.73468e-26	50.4902
chr17:81391398	2.18744	-0.631524	12.9667	4.0657e-27	3.73502e-26	50.4901
chr1:235633050	-1.70695	-1.44335	-12.9667	4.06574e-27	3.73505e-26	50.4901
chr3:142947631	1.4822	-2.30012	12.9667	4.0659e-27	3.7352e-26	50.4901
chr2:229270803	1.70963	-2.6403	12.9667	4.06603e-27	3.73531e-26	50.4901
chr2:144404874	1.48805	2.75659	12.9667	4.06672e-27	3.73594e-26	50.4899
chr2:231483720	1.75854	-2.61927	12.9667	4.06691e-27	3.73611e-26	50.4898
chr17:80858829	-2.37646	1.65933	-12.9667	4.06695e-27	3.73614e-26	50.4898
chr14:97217963	1.26488	1.52878	12.9667	4.06705e-27	3.73623e-26	50.4898
chr10:101046859	1.9428	-1.89433	12.9667	4.06737e-27	3.73652e-26	50.4897
chr17:81027279	-2.37915	1.24079	-12.9667	4.06768e-27	3.7368e-26	50.4897
chr7:98126471	-2.555	1.94909	-12.9667	4.0677e-27	3.73681e-26	50.4896
chr1:153358300	-2.76329	1.55506	-12.9667	4.06778e-27	3.73688e-26	50.4896
chr12:105026590	-2.27537	1.07366	-12.9667	4.06795e-27	3.73703e-26	50.4896
chr7:4684875	-1.37317	-0.94	-12.9667	4.068e-27	3.73707e-26	50.4896
chr21:43916868	-2.26098	0.700244	-12.9667	4.06812e-27	3.73718e-26	50.4895
chr2:105308187	-2.69585	1.82427	-12.9666	4.06832e-27	3.73736e-26	50.4895
chr11:20027295	2.79805	-1.62805	12.9666	4.06836e-27	3.73739e-26	50.4895
chr1:181087775	2.08976	-0.856951	12.9666	4.06845e-27	3.73746e-26	50.4895
chr6:147742718	1.51134	1.91787	12.9666	4.06856e-27	3.73756e-26	50.4894
chr22:27614566	1.59207	-3.36616	12.9666	4.06857e-27	3.73756e-26	50.4894
chr3:36813601	2.50073	-1.26549	12.9666	4.06893e-27	3.73789e-26	50.4893
chr22:47091609	2.30902	-1.43061	12.9666	4.06945e-27	3.73836e-26	50.4892
chr8:143519563	1.82488	2.09683	12.9666	4.06962e-27	3.73852e-26	50.4892
chr8:22366336	1.58634	-1.09366	12.9666	4.06973e-27	3.73861e-26	50.4891
chr8:68853456	1.83415	-2.19439	12.9666	4.06982e-27	3.73869e-26	50.4891
chr7:127678367	-1.67268	2.23756	-12.9666	4.06998e-27	3.73883e-26	50.4891
chr17:77909612	-2.68988	1.1514	-12.9666	4.07001e-27	3.73885e-26	50.4891
chr12:6915529	1.80134	-2.48043	12.9666	4.07013e-27	3.73896e-26	50.4891
chr14:32128521	-1.71244	2.43622	-12.9666	4.07044e-27	3.73924e-26	50.489
chr19:45396843	-2.14841	0.516159	-12.9666	4.07068e-27	3.73946e-26	50.4889
chr3:119589449	-2.24695	0.990061	-12.9666	4.07071e-27	3.73948e-26	50.4889
chr11:71615235	2.60829	-1.59829	12.9666	4.07078e-27	3.73954e-26	50.4889
chr15:90232281	-1.20122	2.82098	-12.9665	4.07108e-27	3.73981e-26	50.4888
chr19:17831661	2.42793	-1.55128	12.9665	4.07144e-27	3.74013e-26	50.4887
chr8:144583440	-2.61598	1.3925	-12.9665	4.07162e-27	3.7403e-26	50.4887
chr17:74207323	-1.75744	1.7047	-12.9665	4.07193e-27	3.74058e-26	50.4886
chr10:14774883	-1.48512	2.83159	-12.9665	4.07276e-27	3.74133e-26	50.4884
chr1:3155520	-1.72195	-1.44622	-12.9665	4.07325e-27	3.74178e-26	50.4883
chr1:96643723	-1.5839	0.925976	-12.9664	4.07366e-27	3.74215e-26	50.4882
chr17:4534253	-1.63598	2.00238	-12.9664	4.07401e-27	3.74246e-26	50.4881
chr10:632386	-1.27488	3.89427	-12.9664	4.07429e-27	3.74271e-26	50.488
chr9:96219352	1.5489	-2.94409	12.9664	4.07444e-27	3.74285e-26	50.488
chr12:55413672	-2.2378	1.01341	-12.9664	4.07483e-27	3.7432e-26	50.4879
chr9:133703482	-1.88512	1.9461	-12.9664	4.07506e-27	3.7434e-26	50.4878
chr13:39462748	2.44488	-1.53537	12.9664	4.07506e-27	3.7434e-26	50.4878
chr20:3749777	2.05951	-1.8628	12.9664	4.07516e-27	3.74349e-26	50.4878
chr5:81755469	3.07829	-2.07098	12.9664	4.07575e-27	3.74403e-26	50.4877
chr5:483680	-2.58488	1.13573	-12.9663	4.07627e-27	3.7445e-26	50.4875
chr1:19385295	1.76415	0.736829	12.9663	4.07631e-27	3.74453e-26	50.4875
chr14:105478433	1.58695	-3.00457	12.9663	4.07702e-27	3.74518e-26	50.4874
chr1:225650245	-1.59622	1.23006	-12.9663	4.07712e-27	3.74527e-26	50.4873
chr20:24095820	2.53037	-1.72506	12.9663	4.07743e-27	3.74555e-26	50.4873
chr10:14552283	-2.69951	1.53439	-12.9663	4.07833e-27	3.74637e-26	50.487
chr8:143738503	2.88146	-1.61073	12.9663	4.07844e-27	3.74646e-26	50.487
chr12:10392247	-1.44768	2.14738	-12.9663	4.07864e-27	3.74665e-26	50.487
chr4:151666809	-1.71866	2.24701	-12.9662	4.07887e-27	3.74685e-26	50.4869
chr11:58968672	2.23646	-0.887866	12.9662	4.07998e-27	3.74787e-26	50.4866
chr8:37801680	1.99671	-0.100183	12.9662	4.08018e-27	3.74804e-26	50.4866
chr5:140633410	1.44659	-2.43268	12.9662	4.08045e-27	3.74829e-26	50.4865
chr1:9688335	2.14451	-2.18104	12.9662	4.08118e-27	3.74895e-26	50.4863
chr7:77406807	1.39049	1.97171	12.9662	4.08136e-27	3.74911e-26	50.4863
chr8:73286025	2.075	-0.0129878	12.9661	4.08213e-27	3.74981e-26	50.4861
chr10:45463483	2.54963	-1.63335	12.9661	4.08252e-27	3.75017e-26	50.486
chr4:101790545	-1.45256	-1.73665	-12.9661	4.08289e-27	3.7505e-26	50.4859
chr7:1510881	-2.64451	1.35128	-12.9661	4.08291e-27	3.75052e-26	50.4859
chr5:107724928	1.36915	1.58787	12.9661	4.08302e-27	3.75061e-26	50.4859
chr17:740382	-2.84024	1.61439	-12.9661	4.0831e-27	3.75068e-26	50.4859
chr12:57238795	1.20817	-3.39518	12.9661	4.08311e-27	3.75068e-26	50.4859
chr14:102509246	1.63037	-3.46165	12.9661	4.0834e-27	3.75094e-26	50.4858
chr1:6451738	1.35524	-0.2975	12.9661	4.08351e-27	3.75104e-26	50.4858
chr22:23682532	1.2339	2.54561	12.9661	4.08352e-27	3.75104e-26	50.4858
chr9:137543483	1.55671	1.6425	12.9661	4.08403e-27	3.75151e-26	50.4856
chr13:114048783	1.68927	1.22549	12.966	4.08417e-27	3.75164e-26	50.4856
chr9:91038370	1.53012	1.89482	12.966	4.0842e-27	3.75166e-26	50.4856
chr20:6052766	1.41402	-3.76335	12.966	4.08424e-27	3.75169e-26	50.4856
chr2:69387813	1.4789	-1.0964	12.966	4.08469e-27	3.7521e-26	50.4855
chr19:12880904	1.28159	-3.40567	12.966	4.0848e-27	3.75219e-26	50.4855
chr9:132592352	1.42	-1.80671	12.966	4.08531e-27	3.75266e-26	50.4853
chr15:60399358	2.08805	-2.46073	12.966	4.08612e-27	3.7534e-26	50.4851
chr8:117934761	2.96341	-2.14963	12.966	4.08671e-27	3.75393e-26	50.485
chr12:110859017	1.45439	-0.536707	12.9659	4.08704e-27	3.75423e-26	50.4849
chr6:170279018	-2.32866	1.19616	-12.9659	4.08731e-27	3.75448e-26	50.4848
chr10:77927447	1.20768	-2.72579	12.9659	4.08744e-27	3.75459e-26	50.4848
chr19:11196409	1.40744	2.55652	12.9659	4.08758e-27	3.75471e-26	50.4848
chr17:15946147	2.19	-2.37622	12.9659	4.08771e-27	3.75483e-26	50.4847
chr14:81324109	2.89317	-1.7778	12.9659	4.08858e-27	3.75562e-26	50.4845
chr2:2933668	1.99037	-1.46079	12.9659	4.0886e-27	3.75564e-26	50.4845
chr19:8526831	2.61049	-2.50622	12.9659	4.08867e-27	3.75569e-26	50.4845
chr17:81309565	2.03585	-2.51354	12.9659	4.08903e-27	3.75602e-26	50.4844
chr13:106493206	-1.72073	2.90366	-12.9659	4.08935e-27	3.7563e-26	50.4843
chr10:821448	-3.07024	1.9772	-12.9659	4.08943e-27	3.75638e-26	50.4843
chr1:3866105	1.09732	1.40122	12.9658	4.08951e-27	3.75644e-26	50.4843
chr7:22547306	1.31293	1.4172	12.9658	4.08965e-27	3.75657e-26	50.4843
chr17:82000808	1.62061	0.497622	12.9658	4.08965e-27	3.75657e-26	50.4843
chr4:157564769	-2.36232	0.980061	-12.9658	4.08976e-27	3.75666e-26	50.4842
chr17:31916842	1.95073	-1.50951	12.9658	4.08983e-27	3.75672e-26	50.4842
chr7:127667658	-1.1361	1.80951	-12.9658	4.09025e-27	3.7571e-26	50.4841
chr18:37277966	-1.49512	1.0922	-12.9658	4.0903e-27	3.75714e-26	50.4841
chr17:57862076	1.46646	-3.70213	12.9658	4.09045e-27	3.75727e-26	50.4841
chr6:33909029	1.31427	2.38518	12.9658	4.09056e-27	3.75737e-26	50.4841
chr19:55081478	-1.78293	-2.48732	-12.9658	4.09063e-27	3.75743e-26	50.484
chr10:75395939	1.69049	-2.7111	12.9658	4.09097e-27	3.75774e-26	50.484
chr10:60140860	2.58512	-1.77244	12.9658	4.09145e-27	3.75817e-26	50.4838
chr22:17922275	2.8578	-1.735	12.9658	4.09156e-27	3.75827e-26	50.4838
chr17:41555886	1.50963	2.46323	12.9658	4.09182e-27	3.7585e-26	50.4837
chr2:218873588	-1.76915	-1.34226	-12.9657	4.09279e-27	3.75939e-26	50.4835
chr10:48479463	-2.46744	1.17335	-12.9657	4.09283e-27	3.75942e-26	50.4835
chr16:67882759	1.15866	2.81591	12.9657	4.09324e-27	3.75979e-26	50.4834
chr17:258120	-2.6872	1.57287	-12.9657	4.09345e-27	3.75998e-26	50.4833
chr20:58245685	-2.67683	2.17085	-12.9657	4.0936e-27	3.76011e-26	50.4833
chr19:49758467	1.49439	-2.63488	12.9657	4.09369e-27	3.76019e-26	50.4833
chr17:79871145	-2.01232	2.11189	-12.9657	4.09454e-27	3.76096e-26	50.4831
chr10:48746173	1.54878	0.651707	12.9657	4.09459e-27	3.761e-26	50.4831
chr19:1081786	1.50134	1.39604	12.9657	4.09485e-27	3.76124e-26	50.483
chr17:2070734	-1.52268	2.26488	-12.9656	4.09503e-27	3.7614e-26	50.483
chr1:93680396	1.69817	0.626768	12.9656	4.09517e-27	3.76153e-26	50.4829
chr3:141089309	1.44024	0.992439	12.9656	4.09528e-27	3.76162e-26	50.4829
chr19:38193594	-1.70634	2.86854	-12.9656	4.09555e-27	3.76186e-26	50.4828
chr6:144330957	2.80293	-1.64768	12.9656	4.09582e-27	3.76211e-26	50.4828
chr12:114672119	-1.80585	-2.18183	-12.9656	4.0959e-27	3.76217e-26	50.4828
chr1:26530620	1.91402	-2.38518	12.9656	4.09635e-27	3.76258e-26	50.4826
chr12:80765	1.93256	0.0128659	12.9656	4.09672e-27	3.76292e-26	50.4826
chr6:138691811	2.33598	-2.57238	12.9656	4.09673e-27	3.76292e-26	50.4825
chr5:170504826	1.57122	1.6839	12.9656	4.09714e-27	3.7633e-26	50.4824
chr11:65592390	2.24915	-3.03165	12.9656	4.09745e-27	3.76357e-26	50.4824
chr20:41318301	2.2139	-1.6239	12.9655	4.09777e-27	3.76386e-26	50.4823
chr7:151126335	2.4622	-1.62049	12.9655	4.09901e-27	3.765e-26	50.482
chr12:3279595	-1.67207	2.02055	-12.9655	4.09937e-27	3.76532e-26	50.4819
chr18:13610576	1.59183	0.193963	12.9655	4.09951e-27	3.76544e-26	50.4819
chr7:101869627	2.66439	-1.68402	12.9655	4.09953e-27	3.76546e-26	50.4819
chr2:235027109	2.95427	-1.93811	12.9655	4.09957e-27	3.76549e-26	50.4819
chr13:27956957	1.38341	-3.08037	12.9655	4.09982e-27	3.76572e-26	50.4818
chr5:3489403	-2.18378	0.567256	-12.9655	4.09993e-27	3.76581e-26	50.4818
chr9:34073333	2.56146	-1.70378	12.9654	4.1003e-27	3.76615e-26	50.4817
chr17:61489444	-1.83963	1.68677	-12.9654	4.10052e-27	3.76634e-26	50.4816
chr19:1416201	2.35329	-1.94152	12.9654	4.10104e-27	3.76681e-26	50.4815
chr1:232806007	1.98756	-1.81061	12.9654	4.10128e-27	3.76703e-26	50.4814
chr22:40010078	-1.65195	-0.972805	-12.9654	4.10131e-27	3.76706e-26	50.4814
chr2:25482508	2.50988	-1.37445	12.9654	4.1015e-27	3.76723e-26	50.4814
chr2:68889624	1.775	2.14726	12.9654	4.10156e-27	3.76727e-26	50.4814
chr8:10655213	-2.13695	1.42055	-12.9654	4.1023e-27	3.76795e-26	50.4812
chr7:150799988	1.59341	-2.7911	12.9654	4.1024e-27	3.76804e-26	50.4812
chr1:1132709	2.04659	-1.79232	12.9654	4.1028e-27	3.7684e-26	50.4811
chr4:73433802	1.52585	2.06366	12.9653	4.10356e-27	3.76909e-26	50.4809
chr14:105394605	-1.63939	2.36774	-12.9653	4.10377e-27	3.76928e-26	50.4808
chr1:8611846	1.34012	1.32079	12.9653	4.10406e-27	3.76954e-26	50.4808
chr1:15200939	2.90037	-2.14396	12.9653	4.10411e-27	3.76958e-26	50.4808
chr17:1181026	1.52146	-0.644878	12.9653	4.10423e-27	3.76969e-26	50.4807
chr6:42049616	2.02146	0.793659	12.9653	4.10444e-27	3.76988e-26	50.4807
chr22:33873332	-2.70427	0.938598	-12.9653	4.10455e-27	3.76997e-26	50.4806
chr20:25300637	1.34756	2.60646	12.9653	4.10502e-27	3.7704e-26	50.4805
chr11:698224	1.58646	-0.319817	12.9653	4.10507e-27	3.77044e-26	50.4805
chr3:123976933	1.98793	0.834817	12.9653	4.10516e-27	3.77052e-26	50.4805
chr8:38786014	2.92439	-1.5961	12.9653	4.10547e-27	3.77079e-26	50.4804
chr12:43552983	-1.83598	1.0564	-12.9653	4.10556e-27	3.77087e-26	50.4804
chr10:117531744	2.06012	-1.20433	12.9652	4.10566e-27	3.77096e-26	50.4804
chr13:100585122	-1.68841	0.806646	-12.9652	4.10568e-27	3.77097e-26	50.4804
chr17:8316042	2.39366	-2.18293	12.9652	4.10584e-27	3.77112e-26	50.4803
chr1:205250886	2.6272	-1.59604	12.9652	4.10622e-27	3.77146e-26	50.4802
chr4:110626987	1.91512	-2.18183	12.9652	4.10623e-27	3.77146e-26	50.4802
chr16:67653240	1.65622	-2.88848	12.9652	4.1075e-27	3.77262e-26	50.4799
chr19:2291550	2.06634	-2.96341	12.9652	4.10764e-27	3.77275e-26	50.4799
chr2:127676260	2.08598	-1.84628	12.9652	4.10777e-27	3.77287e-26	50.4799
chr17:83089758	2.80146	-1.89951	12.9652	4.10779e-27	3.77288e-26	50.4799
chr11:44263718	1.34159	2.23165	12.9652	4.10802e-27	3.77308e-26	50.4798
chr5:79690433	2.6361	-1.78049	12.9652	4.10807e-27	3.77312e-26	50.4798
chr14:56294340	1.44768	1.94506	12.9651	4.10838e-27	3.7734e-26	50.4797
chr7:4226410	1.29439	2.42122	12.9651	4.10841e-27	3.77343e-26	50.4797
chr2:241686024	1.33305	-0.904939	12.9651	4.10859e-27	3.77358e-26	50.4797
chr5:87151302	-1.55902	2.63561	-12.9651	4.10876e-27	3.77374e-26	50.4796
chr1:151839521	1.99866	-3.45055	12.9651	4.10901e-27	3.77397e-26	50.4796
chr1:234964415	1.9961	-0.694512	12.9651	4.10933e-27	3.77425e-26	50.4795
chr9:133532962	-1.76622	-0.340061	-12.9651	4.10983e-27	3.77471e-26	50.4794
chr7:2103521	1.60268	0.153415	12.9651	4.10997e-27	3.77483e-26	50.4793
chr19:14777203	1.65854	-3.13122	12.9651	4.11015e-27	3.77499e-26	50.4793
chr1:2411979	1.27122	-2.9011	12.9651	4.11017e-27	3.775e-26	50.4793
chr20:56412273	-2.05573	-1.3953	-12.9651	4.11017e-27	3.775e-26	50.4793
chr1:210272916	1.75159	-2.5436	12.965	4.11154e-27	3.77625e-26	50.4789
chr7:45921856	1.77951	-3.06598	12.965	4.11162e-27	3.77632e-26	50.4789
chr10:129046622	-2.17488	1.80049	-12.965	4.11163e-27	3.77632e-26	50.4789
chr20:58882378	2.68537	-1.27134	12.965	4.11203e-27	3.77668e-26	50.4788
chr19:43615840	-2.17256	1.11591	-12.965	4.11248e-27	3.77709e-26	50.4787
chr4:2061046	2.2922	-2.66793	12.965	4.1126e-27	3.7772e-26	50.4787
chr2:223460668	-2.04695	0.652134	-12.965	4.11281e-27	3.77739e-26	50.4786
chr11:36149679	1.93244	-1.07476	12.965	4.11289e-27	3.77745e-26	50.4786
chr3:42173631	-2.25951	1.18878	-12.965	4.11309e-27	3.77764e-26	50.4786
chr17:49498230	1.99561	-2.92622	12.965	4.1135e-27	3.77801e-26	50.4785
chr2:156329754	2.15524	-2.06506	12.9649	4.11365e-27	3.77814e-26	50.4784
chr9:93149486	-2.00829	0.647439	-12.9649	4.11375e-27	3.77823e-26	50.4784
chr1:3177991	1.28902	2.19183	12.9649	4.11384e-27	3.7783e-26	50.4784
chr17:40501663	2.76012	-1.55738	12.9649	4.11396e-27	3.77841e-26	50.4784
chr11:6402718	-3.03756	1.88159	-12.9649	4.11441e-27	3.77882e-26	50.4782
chr8:69446040	1.59012	0.714695	12.9649	4.11451e-27	3.7789e-26	50.4782
chr8:144427596	-1.25866	-3.47762	-12.9649	4.11514e-27	3.77948e-26	50.4781
chr5:160467930	2.32073	-2.31634	12.9649	4.11548e-27	3.77979e-26	50.478
chr7:4727775	-1.32707	2.55488	-12.9649	4.11549e-27	3.77979e-26	50.478
chr7:26844047	1.47012	0.0979878	12.9649	4.11552e-27	3.77982e-26	50.478
chr1:220884520	3.07256	-2.04335	12.9649	4.11553e-27	3.77982e-26	50.478
chr19:18288004	2.64366	-2.11878	12.9649	4.11555e-27	3.77983e-26	50.478
chr13:21348906	-1.93329	0.789695	-12.9649	4.11576e-27	3.78002e-26	50.4779
chr17:82893899	-1.66439	2.01561	-12.9649	4.11578e-27	3.78003e-26	50.4779
chr3:10096209	1.23585	2.26683	12.9649	4.11583e-27	3.78008e-26	50.4779
chr8:48430512	-1.88902	-0.834024	-12.9649	4.116e-27	3.78022e-26	50.4779
chr21:45471013	3.29378	-1.88506	12.9648	4.11637e-27	3.78056e-26	50.4778
chr10:3238541	1.30768	2.23604	12.9648	4.11676e-27	3.78091e-26	50.4777
chr7:1056724	1.82463	1.15171	12.9648	4.1168e-27	3.78094e-26	50.4777
chr16:67199017	2.29854	-1.82537	12.9648	4.11686e-27	3.781e-26	50.4777
chr3:123523070	-2.81354	1.84482	-12.9648	4.11728e-27	3.78137e-26	50.4776
chr16:89422669	-2.04256	0.583354	-12.9648	4.11739e-27	3.78147e-26	50.4775
chr1:1353545	1.40854	-2.38451	12.9648	4.11791e-27	3.78194e-26	50.4774
chr9:125372688	-1.60402	1.50165	-12.9648	4.118e-27	3.78202e-26	50.4774
chr10:17227864	2.15866	-2.13982	12.9648	4.11826e-27	3.78225e-26	50.4773
chr3:59566547	-2.43951	1.02963	-12.9648	4.11829e-27	3.78228e-26	50.4773
chr14:44893742	-2.10329	1.4936	-12.9648	4.1183e-27	3.78228e-26	50.4773
chr1:245301438	1.47646	1.11409	12.9648	4.11833e-27	3.78231e-26	50.4773
chr2:23351275	1.38634	1.91476	12.9648	4.11879e-27	3.78272e-26	50.4772
chr1:155061948	1.8172	-1.60189	12.9647	4.1191e-27	3.783e-26	50.4771
chr2:212832690	1.5561	1.14915	12.9647	4.11945e-27	3.78332e-26	50.477
chr3:179064043	-2.08866	1.0775	-12.9647	4.11997e-27	3.78379e-26	50.4769
chr1:26177410	2.02854	-2.47841	12.9647	4.12004e-27	3.78385e-26	50.4769
chr20:20056292	-2.66122	1.47341	-12.9647	4.1202e-27	3.78399e-26	50.4768
chr13:109781822	2.60463	-1.82	12.9647	4.12043e-27	3.78419e-26	50.4768
chr1:50967943	1.45951	0.47	12.9647	4.12054e-27	3.78429e-26	50.4768
chr12:6620758	1.67585	-2.91768	12.9647	4.12057e-27	3.78432e-26	50.4768
chr2:79633837	1.42488	2.11463	12.9647	4.12068e-27	3.78442e-26	50.4767
chr11:64184814	2.35012	-2.07713	12.9647	4.12087e-27	3.78458e-26	50.4767
chr9:77016989	1.69963	-3.00311	12.9647	4.12145e-27	3.78511e-26	50.4765
chr1:4715173	1.27707	1.92939	12.9646	4.122e-27	3.78561e-26	50.4764
chr11:74876864	1.34427	2.5164	12.9646	4.12202e-27	3.78562e-26	50.4764
chr6:116324704	1.43927	1.77817	12.9646	4.12204e-27	3.78564e-26	50.4764
chr11:45272829	-2.3722	0.813171	-12.9646	4.12206e-27	3.78565e-26	50.4764
chr11:119310906	-2.04695	1.73933	-12.9646	4.12229e-27	3.78586e-26	50.4763
chr8:29116913	1.7172	-2.15104	12.9646	4.1223e-27	3.78586e-26	50.4763
chr7:8148966	1.54585	0.48	12.9646	4.12242e-27	3.78596e-26	50.4763
chr6:13794486	-2.08817	1.10238	-12.9646	4.12253e-27	3.78606e-26	50.4763
chr1:178486745	1.82024	-2.17232	12.9646	4.12261e-27	3.78613e-26	50.4763
chr19:48729098	3.10512	-2.08549	12.9646	4.12262e-27	3.78613e-26	50.4763
chr3:143121532	1.54317	-2.08268	12.9646	4.12276e-27	3.78626e-26	50.4762
chr3:14371944	1.19671	-3.04152	12.9646	4.12302e-27	3.78649e-26	50.4762
chr5:14452103	1.18878	2.44805	12.9646	4.12318e-27	3.78663e-26	50.4761
chr12:68613497	-1.51122	2.18402	-12.9646	4.1239e-27	3.78729e-26	50.4759
chr10:21663234	1.5911	1.65823	12.9646	4.12423e-27	3.78758e-26	50.4759
chr2:29116518	-1.56756	-2.53598	-12.9645	4.1244e-27	3.78774e-26	50.4758
chr16:31203141	-1.63561	-1.33902	-12.9645	4.12448e-27	3.7878e-26	50.4758
chr17:9901254	-1.93585	0.79061	-12.9645	4.12451e-27	3.78783e-26	50.4758
chr8:17498281	2.16598	-1.12665	12.9645	4.12461e-27	3.78792e-26	50.4758
chr1:119896531	1.66585	-1.39805	12.9645	4.12488e-27	3.78816e-26	50.4757
chr2:129717449	2.9422	-1.6072	12.9645	4.12528e-27	3.78853e-26	50.4756
chr15:40398766	-2.41317	1.39671	-12.9645	4.12543e-27	3.78866e-26	50.4756
chr4:912430	-1.9728	1.79445	-12.9645	4.1258e-27	3.78899e-26	50.4755
chr12:103632864	1.38793	-0.669451	12.9645	4.12582e-27	3.789e-26	50.4755
chr5:88667780	2.21476	-2.71799	12.9645	4.12617e-27	3.78931e-26	50.4754
chr3:52483591	1.38402	1.58018	12.9645	4.12653e-27	3.78965e-26	50.4753
chr20:23636525	1.35744	2.27213	12.9645	4.12684e-27	3.78992e-26	50.4752
chr20:19757311	1.51561	-3.02159	12.9645	4.12684e-27	3.78992e-26	50.4752
chr18:46657655	1.46841	1.07018	12.9644	4.12726e-27	3.7903e-26	50.4751
chr1:53893180	-2.37415	0.987683	-12.9644	4.12732e-27	3.79035e-26	50.4751
chr2:208125015	-2.31415	1.71537	-12.9644	4.12741e-27	3.79042e-26	50.4751
chr18:13916561	2.42305	-1.34409	12.9644	4.12741e-27	3.79043e-26	50.4751
chr1:11067950	-1.65366	2.8989	-12.9644	4.12747e-27	3.79047e-26	50.4751
chr2:241609959	1.49293	-2.02159	12.9644	4.12756e-27	3.79055e-26	50.4751
chr3:52831662	1.50805	-2.59976	12.9644	4.12769e-27	3.79066e-26	50.475
chr11:120565826	1.2539	1.12659	12.9644	4.12833e-27	3.79124e-26	50.4749
chr17:82316934	1.20988	2.36591	12.9644	4.1287e-27	3.79158e-26	50.4748
chr12:6963992	1.76793	-2.45226	12.9644	4.12876e-27	3.79163e-26	50.4748
chr7:3880901	-1.96293	1.64415	-12.9644	4.12933e-27	3.79215e-26	50.4746
chr12:130165659	1.4589	-1.35274	12.9643	4.13063e-27	3.79334e-26	50.4743
chr10:70139563	1.88915	2.16055	12.9643	4.13127e-27	3.79392e-26	50.4742
chr4:184747205	1.86451	-2.48104	12.9643	4.13129e-27	3.79393e-26	50.4742
chr14:104977810	1.36183	-3.15982	12.9643	4.13153e-27	3.79415e-26	50.4741
chr5:88692401	1.84915	-2.88921	12.9643	4.13197e-27	3.79455e-26	50.474
chr1:54781224	1.99866	-2.71982	12.9643	4.132e-27	3.79457e-26	50.474
chr1:53121702	1.95744	-0.24689	12.9642	4.13248e-27	3.79501e-26	50.4739
chr4:3595887	-1.44317	-0.0295122	-12.9642	4.13262e-27	3.79513e-26	50.4738
chr15:57432659	-2.47329	0.451402	-12.9642	4.13274e-27	3.79524e-26	50.4738
chr6:148593458	1.98585	1.89683	12.9642	4.13306e-27	3.79552e-26	50.4737
chr5:68109194	-2.25159	0.748476	-12.9642	4.13346e-27	3.79589e-26	50.4736
chr4:153529916	-2.70085	1.28079	-12.9642	4.13346e-27	3.79589e-26	50.4736
chr6:4008321	-1.71207	0.752012	-12.9642	4.13352e-27	3.79593e-26	50.4736
chr8:123878408	-1.38915	0.354817	-12.9642	4.13354e-27	3.79595e-26	50.4736
chr22:50313134	1.19524	0.702134	12.9642	4.13389e-27	3.79626e-26	50.4735
chr11:9757275	1.23732	1.80646	12.9642	4.13414e-27	3.79649e-26	50.4735
chr15:78937306	-2.32768	0.268841	-12.9642	4.13421e-27	3.79654e-26	50.4735
chr3:148042949	-2.39244	0.194756	-12.9642	4.13443e-27	3.79674e-26	50.4734
chr9:136821747	1.9839	-2.95549	12.9642	4.13448e-27	3.79679e-26	50.4734
chr7:996952	-1.45427	1.77872	-12.9642	4.13473e-27	3.79701e-26	50.4733
chr2:206410313	1.24402	2.39848	12.9642	4.13486e-27	3.79713e-26	50.4733
chr19:15453348	2.74317	-1.94549	12.9642	4.13491e-27	3.79716e-26	50.4733
chr13:30389421	2.25732	-2.21878	12.9641	4.13541e-27	3.79762e-26	50.4732
chr16:81874716	-2.53427	-2.04884	-12.9641	4.13548e-27	3.79768e-26	50.4732
chr2:46648255	-1.67098	-1.02866	-12.9641	4.13599e-27	3.79814e-26	50.473
chr11:856993	-1.86915	1.39945	-12.9641	4.13658e-27	3.79868e-26	50.4729
chr4:159048456	2.51146	-1.70768	12.9641	4.13669e-27	3.79878e-26	50.4729
chr10:126476489	-1.3722	0.339756	-12.9641	4.13698e-27	3.79903e-26	50.4728
chr6:137496571	1.45354	-2.75994	12.9641	4.13706e-27	3.79911e-26	50.4728
chr7:102028292	-2.02415	1.94341	-12.9641	4.13714e-27	3.79917e-26	50.4728
chr17:42844560	-1.66207	1.02299	-12.9641	4.13743e-27	3.79943e-26	50.4727
chr9:93954781	1.87683	-3.33305	12.9641	4.13743e-27	3.79943e-26	50.4727
chr10:69406940	1.59476	-0.0293293	12.964	4.13786e-27	3.79982e-26	50.4726
chr2:222311886	2.08524	-2.5497	12.964	4.13811e-27	3.80005e-26	50.4725
chr10:128046412	-1.41829	2.7922	-12.964	4.13859e-27	3.80048e-26	50.4724
chr7:35624410	1.1422	0.254024	12.964	4.13892e-27	3.80078e-26	50.4723
chr20:57657817	-2.50768	0.492744	-12.964	4.13898e-27	3.80082e-26	50.4723
chr1:171136630	-2.11146	0.667683	-12.964	4.1392e-27	3.80102e-26	50.4723
chr11:7538293	2.29878	-1.34671	12.964	4.14009e-27	3.80184e-26	50.472
chr17:14303102	1.34646	-3.03555	12.9639	4.14059e-27	3.80229e-26	50.4719
chr12:121961851	-1.60756	1.90573	-12.9639	4.14113e-27	3.80278e-26	50.4718
chr12:49539814	1.23183	-3.42104	12.9639	4.1412e-27	3.80284e-26	50.4718
chr12:111753295	1.2622	-0.240854	12.9639	4.14131e-27	3.80294e-26	50.4717
chr6:3713150	2.82134	-1.82982	12.9639	4.14148e-27	3.80309e-26	50.4717
chr12:124786724	2.62366	-2.13805	12.9639	4.14173e-27	3.80332e-26	50.4716
chr17:80257618	1.63256	2.25896	12.9639	4.14216e-27	3.80371e-26	50.4715
chr8:130081844	-2.58415	1.8289	-12.9639	4.14235e-27	3.80387e-26	50.4715
chr2:231892369	1.30756	1.82049	12.9639	4.14237e-27	3.80389e-26	50.4715
chr16:90011655	1.54671	-0.457988	12.9639	4.14297e-27	3.80443e-26	50.4713
chr17:39110656	1.57098	-2.4239	12.9639	4.14302e-27	3.80447e-26	50.4713
chr1:39966012	1.45439	0.890244	12.9639	4.14314e-27	3.80457e-26	50.4713
chr2:43464702	2.87439	-1.6328	12.9639	4.14314e-27	3.80457e-26	50.4713
chr1:2879611	1.44549	1.49445	12.9638	4.14329e-27	3.8047e-26	50.4713
chr6:15439352	-1.29573	1.81299	-12.9638	4.14342e-27	3.80482e-26	50.4712
chr3:122943445	1.7011	-0.920183	12.9638	4.14382e-27	3.80518e-26	50.4711
chr21:42923790	1.15171	-1.39354	12.9638	4.1439e-27	3.80525e-26	50.4711
chr14:92881168	1.39171	-0.38439	12.9638	4.1444e-27	3.8057e-26	50.471
chr7:1200318	-2.04244	1.07171	-12.9638	4.14442e-27	3.80571e-26	50.471
chr22:38467462	1.09183	0.207866	12.9638	4.14442e-27	3.80572e-26	50.471
chr19:56664089	1.98768	1.04884	12.9638	4.14444e-27	3.80573e-26	50.471
chr17:41773329	2.75439	-2.13988	12.9638	4.14455e-27	3.80582e-26	50.471
chr1:1765273	-2.6978	1.32573	-12.9638	4.14462e-27	3.80588e-26	50.4709
chr17:82384580	-2.48756	0.819146	-12.9638	4.1451e-27	3.80632e-26	50.4708
chr12:122865469	-1.41012	3.11726	-12.9638	4.14526e-27	3.80646e-26	50.4708
chr8:100648984	1.75598	-0.49628	12.9638	4.14561e-27	3.80678e-26	50.4707
chr13:112332048	2.03744	-0.64372	12.9638	4.1458e-27	3.80694e-26	50.4707
chr17:41647493	1.38805	2.24415	12.9638	4.1458e-27	3.80694e-26	50.4707
chr12:108634155	-1.94915	0.459329	-12.9637	4.14621e-27	3.80731e-26	50.4706
chr8:102693012	-2.29683	0.498415	-12.9637	4.14643e-27	3.80751e-26	50.4705
chr14:54219344	1.72683	-2.89976	12.9637	4.14651e-27	3.80758e-26	50.4705
chr7:70738245	2.76049	-1.91634	12.9637	4.14653e-27	3.80759e-26	50.4705
chr9:93575503	2.33683	-2.18195	12.9637	4.14691e-27	3.80793e-26	50.4704
chr6:1063850	-2.02098	1.78366	-12.9637	4.14693e-27	3.80795e-26	50.4704
chr8:81279609	-2.80793	2.0347	-12.9637	4.1472e-27	3.80819e-26	50.4703
chr7:130380392	1.99378	-1.64494	12.9637	4.14727e-27	3.80825e-26	50.4703
chr2:232980431	2.56634	-1.90622	12.9637	4.1476e-27	3.80855e-26	50.4702
chr11:62602967	2.66439	-2.20171	12.9637	4.14769e-27	3.80862e-26	50.4702
chr17:75739989	-1.29988	2.24006	-12.9637	4.14783e-27	3.80875e-26	50.4702
chr16:14990042	-1.62829	1.0022	-12.9637	4.14806e-27	3.80896e-26	50.4701
chr2:156330250	1.66171	-3.36671	12.9637	4.1481e-27	3.80898e-26	50.4701
chr8:143326430	-3.11549	1.9703	-12.9637	4.14835e-27	3.80921e-26	50.47
chr2:28338718	2.39878	-1.82073	12.9636	4.14891e-27	3.80972e-26	50.4699
chr1:166842595	-2.61159	1.9753	-12.9636	4.14895e-27	3.80975e-26	50.4699
chr14:26596208	1.40768	-1.28494	12.9636	4.1493e-27	3.81007e-26	50.4698
chr5:54786506	-2.23793	1.05128	-12.9636	4.15024e-27	3.81093e-26	50.4696
chr1:220888472	1.80659	-2.495	12.9636	4.15041e-27	3.81108e-26	50.4696
chr2:224401537	-2.71012	1.47957	-12.9636	4.1513e-27	3.81189e-26	50.4693
chr11:70365167	-2.66646	1.54348	-12.9636	4.15132e-27	3.8119e-26	50.4693
chr3:169575559	1.6728	-2.91116	12.9636	4.15138e-27	3.81195e-26	50.4693
chr12:132681240	-2.60329	2.08994	-12.9635	4.15208e-27	3.81259e-26	50.4692
chr19:2588640	1.51402	1.1703	12.9635	4.15219e-27	3.81268e-26	50.4691
chr3:156176404	-2.26659	1.33488	-12.9635	4.15221e-27	3.8127e-26	50.4691
chr8:1922615	-3.0389	1.93494	-12.9635	4.15225e-27	3.81273e-26	50.4691
chr16:30394713	2.0739	-2.47085	12.9635	4.15254e-27	3.813e-26	50.469
chr13:73054810	2.74537	-1.89061	12.9635	4.15328e-27	3.81366e-26	50.4689
chr2:240450644	1.79159	-3.10762	12.9635	4.15343e-27	3.8138e-26	50.4688
chr17:14193095	-2.8622	1.66354	-12.9635	4.15348e-27	3.81384e-26	50.4688
chr1:18644040	1.87732	-2.97146	12.9634	4.15467e-27	3.81493e-26	50.4685
chr2:158886086	2.7461	-1.63317	12.9634	4.15492e-27	3.81515e-26	50.4685
chr1:232415518	2.34805	1.3678	12.9634	4.15493e-27	3.81516e-26	50.4685
chr7:51317541	1.77366	-3.04634	12.9634	4.15496e-27	3.81518e-26	50.4685
chr7:1386775	-1.57732	1.77683	-12.9634	4.15514e-27	3.81534e-26	50.4684
chr19:58368174	1.96817	0.123232	12.9634	4.15516e-27	3.81535e-26	50.4684
chr22:37508531	2.76293	-1.14244	12.9634	4.15583e-27	3.81596e-26	50.4683
chr17:80287584	-2.37622	1.93128	-12.9634	4.15594e-27	3.81606e-26	50.4682
chr19:2230315	-1.17463	2.88756	-12.9634	4.15621e-27	3.8163e-26	50.4682
chr22:38750907	-1.98329	2.0047	-12.9634	4.15633e-27	3.81641e-26	50.4681
chr4:38281674	2.63598	-2.02274	12.9633	4.15682e-27	3.81685e-26	50.468
chr13:23324840	-1.98427	0.859939	-12.9633	4.15682e-27	3.81685e-26	50.468
chr6:30646605	2.62232	-1.70433	12.9633	4.15702e-27	3.81702e-26	50.468
chr16:31079925	-1.55037	2.09348	-12.9633	4.15707e-27	3.81706e-26	50.468
chr15:43134283	1.74963	-2.23896	12.9633	4.1574e-27	3.81736e-26	50.4679
chr17:7425212	1.28585	2.68134	12.9633	4.15743e-27	3.81739e-26	50.4679
chr12:57225505	1.74366	-3.21439	12.9633	4.15803e-27	3.81793e-26	50.4677
chr17:51046822	2.84159	-2.34689	12.9633	4.15816e-27	3.81805e-26	50.4677
chr22:35611806	-2.31159	0.611768	-12.9633	4.15818e-27	3.81806e-26	50.4677
chr1:244106840	-1.95049	1.85341	-12.9633	4.15843e-27	3.81828e-26	50.4676
chr21:36246519	2.9011	-1.84872	12.9633	4.15858e-27	3.81842e-26	50.4676
chr9:134756595	1.3522	2.71402	12.9633	4.15886e-27	3.81867e-26	50.4675
chr3:49910700	1.8839	-0.159268	12.9633	4.15894e-27	3.81874e-26	50.4675
chr1:236794729	1.3322	1.97049	12.9633	4.15903e-27	3.81881e-26	50.4675
chr6:26017253	1.98439	-2.24232	12.9633	4.15915e-27	3.81892e-26	50.4675
chr9:130894300	-1.37573	0.940793	-12.9633	4.15925e-27	3.81901e-26	50.4674
chr16:85492135	2.10476	-2.17579	12.9633	4.15946e-27	3.8192e-26	50.4674
chr20:3673516	-1.40463	-0.27061	-12.9632	4.15954e-27	3.81927e-26	50.4674
chr19:8585354	1.71817	0.821037	12.9632	4.15955e-27	3.81927e-26	50.4674
chr19:3178845	-2.68451	1.07165	-12.9632	4.15959e-27	3.8193e-26	50.4673
chr14:67408720	1.30817	1.85421	12.9632	4.15978e-27	3.81947e-26	50.4673
chr15:51187496	1.23049	0.49378	12.9632	4.15997e-27	3.81964e-26	50.4673
chr17:20908879	1.40256	-2.14945	12.9632	4.16086e-27	3.82045e-26	50.467
chr4:181821218	-1.89915	0.580671	-12.9632	4.16098e-27	3.82055e-26	50.467
chr7:116810465	1.89476	-2.11421	12.9632	4.16116e-27	3.82072e-26	50.467
chr8:22570473	1.07963	2.36494	12.9632	4.16181e-27	3.82131e-26	50.4668
chr7:44146499	1.48939	-2.45018	12.9632	4.16221e-27	3.82167e-26	50.4667
chr15:96323352	2.93159	-1.23884	12.9631	4.1626e-27	3.82202e-26	50.4666
chr17:47709371	1.80695	0.672256	12.9631	4.1626e-27	3.82202e-26	50.4666
chr1:44417540	1.90317	-2.85683	12.9631	4.16281e-27	3.8222e-26	50.4666
chr22:46650119	-1.70537	2.25598	-12.9631	4.16328e-27	3.82263e-26	50.4665
chr10:22656032	-1.50451	2.96689	-12.9631	4.16345e-27	3.82279e-26	50.4664
chr8:2148423	1.20439	2.48463	12.9631	4.16358e-27	3.8229e-26	50.4664
chr16:51326559	1.61098	1.69146	12.9631	4.1639e-27	3.82318e-26	50.4663
chr10:125004310	1.2039	2.1172	12.9631	4.16452e-27	3.82375e-26	50.4662
chr2:9393527	1.4572	1.6514	12.9631	4.16455e-27	3.82377e-26	50.4662
chr9:76463342	-1.26866	2.98616	-12.9631	4.16465e-27	3.82386e-26	50.4661
chr19:4518935	-2.04415	1.04756	-12.9631	4.1647e-27	3.8239e-26	50.4661
chr16:54938662	2.71634	-1.02976	12.9631	4.1648e-27	3.82399e-26	50.4661
chr6:170244354	-1.67061	0.215305	-12.9631	4.16493e-27	3.8241e-26	50.4661
chr11:1656452	1.37793	2.28506	12.963	4.16516e-27	3.82431e-26	50.466
chr1:22342294	2.27622	-2.47409	12.963	4.16525e-27	3.82438e-26	50.466
chr12:6820425	1.44732	1.08561	12.963	4.16619e-27	3.82525e-26	50.4658
chr19:10228637	-2.3322	1.25049	-12.963	4.16623e-27	3.82528e-26	50.4658
chr5:14252941	1.26049	2.55976	12.963	4.16639e-27	3.82542e-26	50.4657
chr6:129644654	2.64671	-1.62482	12.963	4.16695e-27	3.82592e-26	50.4656
chr9:128081462	1.38146	1.37232	12.9629	4.16808e-27	3.82696e-26	50.4653
chr2:121096279	1.37598	1.64396	12.9629	4.16851e-27	3.82735e-26	50.4652
chr11:105577972	-1.48329	0.68128	-12.9629	4.16858e-27	3.82741e-26	50.4652
chr11:43992923	-1.64415	-0.260854	-12.9629	4.16865e-27	3.82747e-26	50.4652
chr8:17692534	-1.6678	2.62329	-12.9629	4.16873e-27	3.82753e-26	50.4652
chr19:48735462	3.08061	-2.18311	12.9629	4.16926e-27	3.82801e-26	50.465
chr10:86649243	2.07305	-2.04506	12.9629	4.16982e-27	3.82853e-26	50.4649
chr22:21940803	-2.70841	1.81299	-12.9629	4.17e-27	3.82868e-26	50.4649
chr15:73781318	1.54829	1.86037	12.9628	4.17042e-27	3.82907e-26	50.4648
chr20:57984905	1.46805	2.17366	12.9628	4.17068e-27	3.8293e-26	50.4647
chr12:4278400	1.72293	0.194634	12.9628	4.17095e-27	3.82954e-26	50.4646
chr17:77779369	-2.64012	0.918841	-12.9628	4.17122e-27	3.82979e-26	50.4646
chr1:204997098	1.40963	2.82213	12.9628	4.17123e-27	3.82979e-26	50.4646
chr1:2251900	3.01854	-1.87854	12.9628	4.17141e-27	3.82995e-26	50.4645
chr20:61248423	1.1511	0.7575	12.9628	4.17205e-27	3.83053e-26	50.4644
chr7:2076986	-2.79744	2.05774	-12.9628	4.17205e-27	3.83053e-26	50.4644
chr21:42284532	1.25207	2.53213	12.9627	4.17329e-27	3.83166e-26	50.4641
chr15:92596432	-1.60402	2.47506	-12.9627	4.17346e-27	3.83182e-26	50.464
chr17:39992392	1.255	2.2953	12.9627	4.17362e-27	3.83195e-26	50.464
chr1:6599358	-1.85817	1.41165	-12.9627	4.17424e-27	3.83252e-26	50.4638
chr19:15453280	3.03793	-2.29043	12.9627	4.17432e-27	3.83259e-26	50.4638
chr22:46533803	-1.87841	2.54957	-12.9627	4.17462e-27	3.83286e-26	50.4637
chr5:68434281	2.31622	-3.33445	12.9627	4.17465e-27	3.83288e-26	50.4637
chr7:79984434	1.58841	1.57567	12.9627	4.17475e-27	3.83296e-26	50.4637
chr2:218298347	2.8672	-1.76189	12.9627	4.17489e-27	3.83309e-26	50.4637
chr19:6750349	2.49085	-1.70957	12.9627	4.17507e-27	3.83325e-26	50.4636
chr1:25674323	1.18354	1.20201	12.9627	4.1757e-27	3.83382e-26	50.4635
chr19:49866741	1.50829	-2.54098	12.9626	4.17599e-27	3.83409e-26	50.4634
chr17:81870000	1.30805	-3.19707	12.9626	4.1764e-27	3.83446e-26	50.4633
chr1:21269805	2.01866	-0.11311	12.9626	4.17642e-27	3.83447e-26	50.4633
chr1:243931782	2.46841	-1.91177	12.9626	4.17646e-27	3.8345e-26	50.4633
chr22:50282494	2.98732	-1.86646	12.9626	4.17672e-27	3.83474e-26	50.4632
chr6:5458613	-2.27146	0.458171	-12.9626	4.17719e-27	3.83516e-26	50.4631
chr1:44355656	1.59756	-0.45878	12.9626	4.17744e-27	3.83538e-26	50.4631
chr20:56922247	-1.37695	1.49811	-12.9626	4.17764e-27	3.83557e-26	50.463
chr17:77098570	-2.10793	1.88079	-12.9626	4.17775e-27	3.83566e-26	50.463
chr3:52498870	-2.33146	0.602683	-12.9626	4.17824e-27	3.8361e-26	50.4629
chr5:174329163	-1.72293	1.04451	-12.9626	4.17835e-27	3.8362e-26	50.4629
chr4:169070690	2.54146	-1.70012	12.9626	4.17854e-27	3.83637e-26	50.4628
chr9:122229265	2.47012	-1.88274	12.9626	4.17856e-27	3.83638e-26	50.4628
chr19:7551042	2.33988	-1.02201	12.9625	4.17889e-27	3.83668e-26	50.4627
chr17:59330594	1.78854	-2.4922	12.9625	4.17907e-27	3.83684e-26	50.4627
chr18:77087498	2.66366	-2.04061	12.9625	4.17908e-27	3.83685e-26	50.4627
chr1:157979262	1.15146	-3.45488	12.9625	4.17919e-27	3.83695e-26	50.4627
chr14:36585507	-1.95085	0.240793	-12.9625	4.17934e-27	3.83707e-26	50.4626
chr2:239358561	-1.82561	2.42146	-12.9625	4.1797e-27	3.8374e-26	50.4625
chr15:80824120	-1.37463	2.47329	-12.9625	4.18014e-27	3.8378e-26	50.4624
chr19:44795626	1.25951	2.19305	12.9625	4.18036e-27	3.838e-26	50.4624
chr17:36661426	-2.01012	-0.610793	-12.9625	4.18081e-27	3.8384e-26	50.4623
chr6:26501499	1.66098	-1.07659	12.9625	4.18105e-27	3.83862e-26	50.4622
chr8:22056577	2.00695	-1.85994	12.9625	4.18121e-27	3.83876e-26	50.4622
chr8:52695391	1.58024	1.40122	12.9624	4.18135e-27	3.83889e-26	50.4621
chr1:3494310	1.06963	0.26189	12.9624	4.18152e-27	3.83904e-26	50.4621
chr3:17047505	1.45354	1.49079	12.9624	4.18153e-27	3.83904e-26	50.4621
chr16:87988761	-1.6911	1.7575	-12.9624	4.18158e-27	3.83908e-26	50.4621
chr1:230277428	1.60207	-1.1886	12.9624	4.1817e-27	3.83919e-26	50.4621
chr10:73813090	1.40488	2.74098	12.9624	4.18177e-27	3.83924e-26	50.462
chr2:50650479	-2.16293	1.1122	-12.9624	4.18177e-27	3.83924e-26	50.462
chr9:133133522	2.45878	-2.16951	12.9624	4.18179e-27	3.83926e-26	50.462
chr17:78145110	1.89805	-0.0467073	12.9624	4.18192e-27	3.83937e-26	50.462
chr10:88728549	1.94768	0.144695	12.9624	4.18194e-27	3.83938e-26	50.462
chr14:103127110	2.7389	-2.53543	12.9624	4.18211e-27	3.83953e-26	50.462
chr22:45923860	1.95341	1.7289	12.9624	4.18221e-27	3.83962e-26	50.4619
chr8:143186173	2.35024	-1.94963	12.9624	4.18228e-27	3.83968e-26	50.4619
chr14:75401501	-2.11256	1.21384	-12.9624	4.18297e-27	3.84031e-26	50.4618
chr11:114821029	-2.35793	0.811402	-12.9624	4.18299e-27	3.84032e-26	50.4617
chr16:67199338	2.9061	-1.9311	12.9624	4.18312e-27	3.84044e-26	50.4617
chr10:127851290	1.40939	1.48238	12.9624	4.18314e-27	3.84044e-26	50.4617
chr17:41061421	2.09646	-0.717744	12.9624	4.18319e-27	3.84049e-26	50.4617
chr16:68287812	-2.13927	2.45049	-12.9624	4.18336e-27	3.84064e-26	50.4617
chr5:180468648	1.54073	2.85878	12.9624	4.18342e-27	3.84069e-26	50.4616
chr19:47332059	2.40817	-1.83421	12.9624	4.18345e-27	3.84071e-26	50.4616
chr2:85288331	2.4172	-2.31701	12.9624	4.18355e-27	3.8408e-26	50.4616
chr11:83034241	2.595	-1.86372	12.9624	4.18356e-27	3.8408e-26	50.4616
chr8:1439384	-1.10183	1.91409	-12.9624	4.18383e-27	3.84104e-26	50.4615
chr5:179118512	1.57049	-2.26427	12.9624	4.18399e-27	3.84118e-26	50.4615
chr17:58330840	-2.93866	1.44299	-12.9623	4.18421e-27	3.84138e-26	50.4615
chr8:21921614	1.51232	1.6936	12.9623	4.18472e-27	3.84184e-26	50.4613
chr6:20279936	-1.69659	1.18451	-12.9623	4.18488e-27	3.84199e-26	50.4613
chr16:67540118	1.65073	2.49037	12.9623	4.18557e-27	3.84261e-26	50.4611
chr11:129318911	-1.56354	2.13494	-12.9623	4.1863e-27	3.84329e-26	50.461
chr7:64889638	1.7661	-2.82195	12.9623	4.18636e-27	3.84333e-26	50.4609
chr12:130045323	1.45341	-3.39756	12.9622	4.18698e-27	3.84389e-26	50.4608
chr7:102141080	-2.8978	1.55476	-12.9622	4.18735e-27	3.84423e-26	50.4607
chr11:46903924	-1.73	0.958049	-12.9622	4.18771e-27	3.84456e-26	50.4606
chr4:155209207	1.92634	-1.30732	12.9622	4.18775e-27	3.84459e-26	50.4606
chr14:99512174	1.5561	1.07524	12.9622	4.18786e-27	3.84468e-26	50.4606
chr2:85231464	1.1472	-0.825793	12.9622	4.18889e-27	3.84563e-26	50.4603
chr3:169870242	1.70537	0.0323171	12.9622	4.18948e-27	3.84616e-26	50.4602
chr19:14550308	2.79671	-2.0403	12.9621	4.1896e-27	3.84626e-26	50.4602
chr17:7010202	-1.37256	0.250671	-12.9621	4.18962e-27	3.84628e-26	50.4602
chr8:23003197	1.75159	0.427256	12.9621	4.19004e-27	3.84666e-26	50.4601
chr19:19463836	1.30293	-1.15366	12.9621	4.19028e-27	3.84688e-26	50.46
chr9:25681862	-1.72012	1.97543	-12.9621	4.19074e-27	3.8473e-26	50.4599
chr6:34393821	-2.39622	1.25738	-12.9621	4.19077e-27	3.84732e-26	50.4599
chr1:154932385	2.84915	-1.43713	12.9621	4.1908e-27	3.84733e-26	50.4599
chr5:43037367	2.51049	-1.63268	12.9621	4.19081e-27	3.84734e-26	50.4599
chr2:130824570	-1.37427	-2.41591	-12.9621	4.19089e-27	3.84741e-26	50.4599
chr6:154549485	1.69841	0.156402	12.9621	4.19114e-27	3.84763e-26	50.4598
chr11:63762775	2.74256	-1.93226	12.9621	4.19118e-27	3.84767e-26	50.4598
chr8:142125634	-1.77561	0.24122	-12.9621	4.19136e-27	3.84782e-26	50.4598
chr14:105088015	1.80524	-2.65921	12.9621	4.19185e-27	3.84827e-26	50.4596
chr1:21190847	2.14805	-1.84488	12.962	4.19312e-27	3.84943e-26	50.4593
chr2:3448700	2.15207	-0.203841	12.962	4.19327e-27	3.84957e-26	50.4593
chr19:14474110	1.54659	-3.67085	12.962	4.19332e-27	3.84961e-26	50.4593
chr7:1555966	2.69902	-2.26085	12.962	4.19372e-27	3.84997e-26	50.4592
chr8:98298107	-2.05756	1.73293	-12.962	4.19445e-27	3.85063e-26	50.459
chr10:113666040	2.33207	-2.3497	12.962	4.19453e-27	3.85071e-26	50.459
chr8:116343582	-1.65573	2.5886	-12.962	4.1948e-27	3.85094e-26	50.4589
chr19:18169808	-2.5622	1.90061	-12.9619	4.19521e-27	3.85132e-26	50.4588
chr17:32265014	2.21988	-0.728476	12.9619	4.19557e-27	3.85164e-26	50.4588
chr22:41402133	-2.47293	0.468171	-12.9619	4.19564e-27	3.8517e-26	50.4587
chr1:33092719	1.16561	2.69171	12.9619	4.19594e-27	3.85197e-26	50.4587
chr3:37183763	2.72549	-1.97591	12.9619	4.19663e-27	3.8526e-26	50.4585
chr19:35449315	1.42939	-3.31287	12.9619	4.1969e-27	3.85284e-26	50.4584
chr10:104616127	-1.95573	1.84982	-12.9619	4.19696e-27	3.85289e-26	50.4584
chr10:5488829	2.65537	-1.83439	12.9618	4.19796e-27	3.8538e-26	50.4582
chr2:46079661	-2.41988	0.953354	-12.9618	4.19821e-27	3.85403e-26	50.4581
chr8:89721733	-2.5372	1.35043	-12.9618	4.19887e-27	3.85462e-26	50.458
chr1:228158072	2.43829	-1.36171	12.9618	4.19901e-27	3.85475e-26	50.4579
chr15:66956670	1.33963	1.58506	12.9618	4.19906e-27	3.8548e-26	50.4579
chr5:138257894	2.04841	0.285061	12.9618	4.19907e-27	3.8548e-26	50.4579
chr8:101658086	1.64098	2.31146	12.9618	4.19943e-27	3.85512e-26	50.4578
chr21:43949959	-1.28439	2.78573	-12.9618	4.19966e-27	3.85533e-26	50.4578
chr22:50577670	-1.57171	-1.06366	-12.9618	4.19984e-27	3.85548e-26	50.4577
chr22:37987357	1.42183	0.945671	12.9618	4.19998e-27	3.85561e-26	50.4577
chr16:87931842	1.45098	1.9128	12.9618	4.19999e-27	3.85561e-26	50.4577
chr8:122861862	-1.755	1.9703	-12.9618	4.20003e-27	3.85565e-26	50.4577
chr1:233982993	-1.87793	1.57018	-12.9618	4.20026e-27	3.85586e-26	50.4576
chr7:2225802	1.95634	1.29805	12.9618	4.20032e-27	3.85591e-26	50.4576
chr8:94894324	1.17232	-3.63238	12.9617	4.20068e-27	3.85623e-26	50.4575
chr1:60897196	-1.5228	2.17274	-12.9617	4.20083e-27	3.85636e-26	50.4575
chr12:113137051	2.17793	-0.523354	12.9617	4.20092e-27	3.85644e-26	50.4575
chr10:124106653	2.49134	-1.89067	12.9617	4.20111e-27	3.85661e-26	50.4574
chr1:18927200	1.98549	-2.31396	12.9617	4.20113e-27	3.85662e-26	50.4574
chr2:238561469	1.22988	0.344329	12.9617	4.20116e-27	3.85665e-26	50.4574
chr8:33572584	2.14683	-1.86744	12.9617	4.20179e-27	3.85722e-26	50.4573
chr20:36820000	2.79951	-1.7611	12.9617	4.2018e-27	3.85722e-26	50.4573
chr1:248693275	1.98	0.248659	12.9617	4.20191e-27	3.85732e-26	50.4572
chr2:85259273	2.45976	-1.85171	12.9617	4.20202e-27	3.85742e-26	50.4572
chr17:19663192	-2.02549	1.64262	-12.9617	4.20217e-27	3.85754e-26	50.4572
chr10:110009295	1.84878	-2.87524	12.9617	4.2023e-27	3.85766e-26	50.4571
chr2:209811566	-2.29671	0.937622	-12.9617	4.20251e-27	3.85785e-26	50.4571
chr9:78253439	-2.02085	0.660549	-12.9616	4.20323e-27	3.85851e-26	50.4569
chr16:20169364	1.23561	0.980488	12.9616	4.20326e-27	3.85852e-26	50.4569
chr16:11670071	1.42476	-1.30079	12.9616	4.20414e-27	3.85933e-26	50.4567
chr8:143186238	2.66646	-2.54604	12.9616	4.20427e-27	3.85945e-26	50.4567
chr12:6951672	-2.79341	1.33646	-12.9616	4.20432e-27	3.85949e-26	50.4567
chr7:151242555	-1.945	1.7814	-12.9616	4.20489e-27	3.86e-26	50.4565
chr10:86942880	2.63073	-1.32378	12.9616	4.20539e-27	3.86045e-26	50.4564
chr16:85715889	-1.3561	-2.14073	-12.9616	4.20563e-27	3.86067e-26	50.4564
chrX:100412215	2.33451	-1.18945	12.9615	4.20599e-27	3.861e-26	50.4563
chr11:133366313	-1.72427	1.53067	-12.9615	4.20612e-27	3.86111e-26	50.4562
chr20:23356358	1.91159	-0.267988	12.9615	4.20634e-27	3.8613e-26	50.4562
chr10:115091712	-1.70512	1.8639	-12.9615	4.20684e-27	3.86176e-26	50.4561
chr20:1893741	1.26476	-0.0810366	12.9615	4.20771e-27	3.86255e-26	50.4559
chr1:16175069	-2.01841	0.901646	-12.9615	4.20771e-27	3.86255e-26	50.4559
chr11:116828898	1.4461	1.45951	12.9615	4.20772e-27	3.86255e-26	50.4559
chr8:23085163	-2.20695	2.21128	-12.9615	4.20786e-27	3.86268e-26	50.4558
chr3:71258042	-2.89756	1.03134	-12.9614	4.20874e-27	3.86349e-26	50.4556
chr1:40782507	1.49927	-2.46683	12.9614	4.20896e-27	3.86368e-26	50.4556
chr1:38423105	1.39634	0.822927	12.9614	4.20915e-27	3.86385e-26	50.4555
chr14:101031246	1.35927	1.90524	12.9614	4.20929e-27	3.86397e-26	50.4555
chr8:66126037	1.35037	2.37152	12.9614	4.20935e-27	3.86402e-26	50.4555
chr3:129587265	2.16659	-0.979878	12.9614	4.20969e-27	3.86432e-26	50.4554
chr15:89514765	2.44756	-1.52256	12.9614	4.20977e-27	3.8644e-26	50.4554
chr7:149775459	1.17854	-0.271951	12.9614	4.21005e-27	3.86465e-26	50.4553
chr19:55652740	1.62793	2.24726	12.9614	4.2103e-27	3.86488e-26	50.4553
chr19:13244388	-1.97451	1.08652	-12.9614	4.2106e-27	3.86514e-26	50.4552
chr11:65647499	3.08037	-2.02421	12.9614	4.21069e-27	3.86522e-26	50.4552
chr2:47041232	1.68268	1.70695	12.9613	4.21151e-27	3.86597e-26	50.455
chr9:94655944	-1.52293	1.43768	-12.9613	4.21163e-27	3.86607e-26	50.4549
chr21:42389167	1.90732	-1.86402	12.9613	4.21177e-27	3.8662e-26	50.4549
chr1:43821714	2.6572	-1.4686	12.9613	4.21185e-27	3.86626e-26	50.4549
chr3:48599094	2.6039	-1.90378	12.9613	4.21205e-27	3.86644e-26	50.4548
chr17:78105387	-2.01537	1.70061	-12.9613	4.21242e-27	3.86678e-26	50.4547
chr6:11732307	-2.83037	1.67165	-12.9613	4.21245e-27	3.8668e-26	50.4547
chr17:32487746	1.9278	-2.67232	12.9613	4.21249e-27	3.86683e-26	50.4547
chr14:85529006	2.11805	-2.03988	12.9613	4.21274e-27	3.86706e-26	50.4547
chr16:82015153	1.36415	1.25524	12.9613	4.21287e-27	3.86717e-26	50.4546
chr12:124517799	-2.69829	0.754024	-12.9613	4.21319e-27	3.86746e-26	50.4546
chr12:132063867	-2.20354	2.18104	-12.9613	4.21376e-27	3.86798e-26	50.4544
chr11:61675788	2.22732	-1.21988	12.9613	4.21382e-27	3.86803e-26	50.4544
chr17:72719400	-2.31585	2.2128	-12.9613	4.21386e-27	3.86806e-26	50.4544
chr6:41637092	1.47878	-3.65549	12.9613	4.21401e-27	3.86819e-26	50.4544
chr10:121994532	2.15439	-2.30939	12.9613	4.21404e-27	3.86822e-26	50.4544
chr21:34582663	-1.9811	1.45372	-12.9613	4.21406e-27	3.86823e-26	50.4544
chr8:139933538	-2.74744	1.42909	-12.9613	4.21415e-27	3.86831e-26	50.4543
chr1:111881262	-1.8389	-0.134695	-12.9613	4.21416e-27	3.86831e-26	50.4543
chr1:37557055	1.96402	-2.6047	12.9613	4.21418e-27	3.86832e-26	50.4543
chr6:136793456	1.62378	-1.15262	12.9612	4.21422e-27	3.86835e-26	50.4543
chr17:7018081	-1.92768	2.43738	-12.9612	4.21437e-27	3.86849e-26	50.4543
chr17:82441062	-1.83902	-0.81878	-12.9612	4.21454e-27	3.86864e-26	50.4542
chr19:43901281	1.55207	0.0160366	12.9612	4.21496e-27	3.86901e-26	50.4541
chr5:23506938	1.35427	0.230183	12.9612	4.2151e-27	3.86914e-26	50.4541
chr7:137963388	2.7622	-1.72573	12.9612	4.21549e-27	3.8695e-26	50.454
chr6:167676222	1.63646	-0.121646	12.9612	4.21558e-27	3.86957e-26	50.454
chr3:58657735	2.66744	-1.82652	12.9612	4.21561e-27	3.8696e-26	50.454
chr9:124021270	1.8072	-0.976402	12.9612	4.21568e-27	3.86965e-26	50.454
chr11:1255367	1.65756	0.871707	12.9612	4.21591e-27	3.86986e-26	50.4539
chr14:100695711	-1.94963	0.541159	-12.9612	4.21601e-27	3.86994e-26	50.4539
chr2:27442701	2.30232	-2.74921	12.9612	4.21603e-27	3.86996e-26	50.4539
chr19:3507913	2.59512	-1.51427	12.9612	4.21604e-27	3.86997e-26	50.4539
chr3:101825969	-1.82805	2.49598	-12.9611	4.21768e-27	3.87147e-26	50.4535
chr11:10802225	-1.34244	2.00927	-12.9611	4.21788e-27	3.87164e-26	50.4535
chr11:57303786	1.5939	0.697439	12.9611	4.21822e-27	3.87195e-26	50.4534
chr2:120278840	-1.20854	3.66402	-12.9611	4.21875e-27	3.87243e-26	50.4532
chr11:2145852	1.96317	-1.55573	12.9611	4.21906e-27	3.87271e-26	50.4532
chr12:115892443	-1.70829	0.266341	-12.9611	4.21907e-27	3.87271e-26	50.4532
chr14:105478407	1.70841	-2.26213	12.9611	4.21911e-27	3.87275e-26	50.4532
chr7:1024437	-1.97695	0.212744	-12.9611	4.21919e-27	3.87282e-26	50.4531
chr1:16618953	1.29439	0.978049	12.9611	4.21935e-27	3.87296e-26	50.4531
chr10:44979404	2.3439	-2.26037	12.9611	4.21959e-27	3.87317e-26	50.4531
chr2:10385665	-1.90012	1.57189	-12.9611	4.21964e-27	3.87321e-26	50.453
chr8:144524503	2.18854	-2.60537	12.961	4.21977e-27	3.87333e-26	50.453
chr6:118982411	-2.28207	0.646037	-12.961	4.22044e-27	3.87394e-26	50.4528
chr17:54901243	1.57598	-3.11823	12.961	4.22045e-27	3.87394e-26	50.4528
chr21:38282892	-2.82561	1.97159	-12.961	4.22047e-27	3.87395e-26	50.4528
chr19:12848056	1.38159	-2.06018	12.961	4.22053e-27	3.87401e-26	50.4528
chr10:79063320	-2.41329	0.907988	-12.961	4.22057e-27	3.87403e-26	50.4528
chr22:48577540	-1.56451	1.75884	-12.961	4.22066e-27	3.87412e-26	50.4528
chr16:88839340	-1.74183	2.72372	-12.961	4.22174e-27	3.8751e-26	50.4525
chr11:128825006	1.85024	0.294878	12.961	4.22189e-27	3.87523e-26	50.4525
chr14:105191482	1.50451	1.72409	12.961	4.22201e-27	3.87533e-26	50.4525
chr10:60871750	-1.75573	1.3675	-12.961	4.22202e-27	3.87533e-26	50.4525
chr17:75488034	-2.08598	1.95604	-12.961	4.22227e-27	3.87557e-26	50.4524
chr18:59454871	2.28841	-1.59189	12.961	4.22232e-27	3.87561e-26	50.4524
chr5:134460575	1.5422	2.4239	12.9609	4.22269e-27	3.87594e-26	50.4523
chr20:41167863	-1.87744	2.0297	-12.9609	4.22298e-27	3.8762e-26	50.4522
chr7:73736535	1.38146	2.36732	12.9609	4.22306e-27	3.87627e-26	50.4522
chr19:1071261	2.92963	-1.93433	12.9609	4.22334e-27	3.87652e-26	50.4522
chr7:157908520	-1.96268	1.78988	-12.9609	4.22411e-27	3.87722e-26	50.452
chr3:62549354	1.4022	1.48476	12.9609	4.22431e-27	3.8774e-26	50.4519
chr1:167650586	-2.35463	2.14878	-12.9609	4.22442e-27	3.8775e-26	50.4519
chr9:34372292	1.43073	1.01	12.9609	4.22444e-27	3.87751e-26	50.4519
chr8:141157371	2.52549	-1.86787	12.9609	4.2245e-27	3.87756e-26	50.4519
chr21:36080313	-1.53402	2.77909	-12.9609	4.22498e-27	3.87799e-26	50.4518
chr4:7782169	-1.51305	0.257134	-12.9609	4.2251e-27	3.8781e-26	50.4517
chr2:233386988	1.47317	1.88293	12.9609	4.22522e-27	3.87821e-26	50.4517
chr16:2124767	2.38902	-2.72061	12.9608	4.22593e-27	3.87885e-26	50.4516
chr17:4981395	-1.25585	2.32976	-12.9608	4.22606e-27	3.87897e-26	50.4515
chr1:2248392	2.94488	-1.14195	12.9608	4.22608e-27	3.87898e-26	50.4515
chr8:121530963	1.58902	1.30415	12.9608	4.22686e-27	3.87969e-26	50.4513
chr17:44354007	1.41524	-3.50543	12.9608	4.22703e-27	3.87984e-26	50.4513
chr20:31882207	1.36585	1.07134	12.9608	4.22735e-27	3.88013e-26	50.4512
chr12:64390883	1.5222	-2.55463	12.9608	4.22741e-27	3.88018e-26	50.4512
chr17:78723553	3.05451	-1.88835	12.9608	4.22758e-27	3.88033e-26	50.4512
chr3:141737382	-2.57037	1.65116	-12.9608	4.22765e-27	3.88039e-26	50.4511
chr19:21483986	1.42207	-1.03628	12.9608	4.22786e-27	3.88058e-26	50.4511
chr12:5512085	1.2178	1.65317	12.9607	4.22854e-27	3.88119e-26	50.4509
chr12:53071006	2.57659	-1.36878	12.9607	4.23006e-27	3.88259e-26	50.4506
chr10:130191114	1.45439	0.00853659	12.9607	4.23055e-27	3.88303e-26	50.4505
chr14:21041636	1.50329	0.269817	12.9607	4.23068e-27	3.88314e-26	50.4504
chr9:273037	-2.72744	1.85165	-12.9607	4.2307e-27	3.88315e-26	50.4504
chr8:70484876	-1.33024	-0.247073	-12.9607	4.2307e-27	3.88316e-26	50.4504
chr5:1201582	1.3361	1.10061	12.9607	4.23071e-27	3.88316e-26	50.4504
chr1:17684340	-1.33293	2.49805	-12.9606	4.23125e-27	3.88365e-26	50.4503
chr21:34792051	1.66634	1.51402	12.9606	4.23138e-27	3.88377e-26	50.4503
chr16:11629203	-2.65134	1.89701	-12.9606	4.23211e-27	3.88443e-26	50.4501
chr7:26153426	1.3972	-3.04433	12.9606	4.2323e-27	3.8846e-26	50.45
chr6:30883199	2.89268	-2.38854	12.9606	4.23303e-27	3.88526e-26	50.4499
chr7:983317	2.81622	-1.94482	12.9606	4.23307e-27	3.88529e-26	50.4499
chr14:92688053	3.23073	-2.26073	12.9605	4.2336e-27	3.88577e-26	50.4497
chr8:141221576	2.19939	-0.686768	12.9605	4.23365e-27	3.88581e-26	50.4497
chr12:19131856	2.53427	-1.8286	12.9605	4.23367e-27	3.88583e-26	50.4497
chr16:4801409	-1.44744	-0.928476	-12.9605	4.23423e-27	3.88634e-26	50.4496
chr7:47275530	1.18793	1.28457	12.9605	4.23435e-27	3.88644e-26	50.4496
chr1:39564047	-2.38768	1.77884	-12.9605	4.23477e-27	3.88682e-26	50.4495
chr3:122247597	-2.58939	1.3003	-12.9605	4.23508e-27	3.8871e-26	50.4494
chr7:74452624	2.0128	-1.84177	12.9605	4.23529e-27	3.88729e-26	50.4493
chr9:95426117	2.12171	-2.09451	12.9605	4.23533e-27	3.88732e-26	50.4493
chr13:48862761	-2.60805	1.7539	-12.9605	4.23535e-27	3.88733e-26	50.4493
chr20:36112279	3.02317	-1.77756	12.9605	4.23535e-27	3.88733e-26	50.4493
chr21:44901629	2.86378	-1.71238	12.9605	4.23537e-27	3.88734e-26	50.4493
chr16:2751821	1.83683	-1.86646	12.9605	4.23538e-27	3.88735e-26	50.4493
chr11:3641212	1.34256	0.965183	12.9605	4.23562e-27	3.88756e-26	50.4493
chr9:114078081	-1.42915	2.7336	-12.9605	4.23592e-27	3.88783e-26	50.4492
chr20:3770281	-2.78268	1.8911	-12.9605	4.23599e-27	3.88789e-26	50.4492
chr2:26495786	-2.01378	0.783354	-12.9604	4.23642e-27	3.88828e-26	50.4491
chr12:125142257	1.555	1.92445	12.9604	4.2365e-27	3.88835e-26	50.4491
chr12:110249915	-1.71293	1.97415	-12.9604	4.23661e-27	3.88845e-26	50.449
chr6:32087341	1.63988	-3.53909	12.9604	4.23699e-27	3.88879e-26	50.4489
chr2:11159765	1.3028	2.29372	12.9604	4.23721e-27	3.88898e-26	50.4489
chr3:70982951	2.8572	-1.8925	12.9604	4.23731e-27	3.88907e-26	50.4489
chr3:13171932	1.41695	2.18128	12.9604	4.23765e-27	3.88938e-26	50.4488
chr2:112784572	1.96244	-2.96232	12.9604	4.23766e-27	3.88938e-26	50.4488
chr2:63058901	2.67159	-2.32738	12.9604	4.23772e-27	3.88943e-26	50.4488
chr7:101237816	2.50963	-1.82591	12.9604	4.23796e-27	3.88964e-26	50.4487
chr2:2207408	1.30451	0.295183	12.9604	4.23819e-27	3.88985e-26	50.4487
chr14:60273469	-2.39659	2.49756	-12.9604	4.23831e-27	3.88996e-26	50.4486
chr7:151411546	-1.36317	2.69585	-12.9604	4.23835e-27	3.88999e-26	50.4486
chr16:54933521	2.2039	-2.8161	12.9604	4.23848e-27	3.8901e-26	50.4486
chr12:131852948	1.79817	-2.65043	12.9604	4.23863e-27	3.89023e-26	50.4486
chr17:7205688	1.96805	-1.68195	12.9604	4.23867e-27	3.89027e-26	50.4485
chr18:49811775	-1.42793	1.87091	-12.9604	4.23898e-27	3.89055e-26	50.4485
chr3:114697679	-2.04829	0.0569512	-12.9603	4.23927e-27	3.89081e-26	50.4484
chr3:181725917	2.01634	-2.07683	12.9603	4.23948e-27	3.891e-26	50.4484
chr16:8712819	-1.515	-2.06567	-12.9603	4.23965e-27	3.89115e-26	50.4483
chr10:72275231	2.77939	-2.12506	12.9603	4.23966e-27	3.89115e-26	50.4483
chr5:124735247	1.70207	-3.4225	12.9603	4.23974e-27	3.89122e-26	50.4483
chr7:111728555	1.5661	-0.887073	12.9603	4.23991e-27	3.89137e-26	50.4483
chr17:82234791	2.20549	-1.92652	12.9603	4.23995e-27	3.8914e-26	50.4482
chr13:27153874	1.37524	1.93896	12.9603	4.24067e-27	3.89205e-26	50.4481
chr5:134528369	2.44366	-1.92878	12.9603	4.24091e-27	3.89227e-26	50.448
chr13:112785046	1.26793	2.97848	12.9603	4.24133e-27	3.89265e-26	50.4479
chr6:31871195	2.06671	-1.62274	12.9603	4.24179e-27	3.89307e-26	50.4478
chr10:74813503	2.21463	-2.77988	12.9602	4.24186e-27	3.89313e-26	50.4478
chr20:36847175	2.73817	-2.12189	12.9602	4.24204e-27	3.89329e-26	50.4478
chr15:45069589	-1.65476	1.50811	-12.9602	4.24237e-27	3.89359e-26	50.4477
chr6:10419971	1.12171	-3.02354	12.9602	4.24256e-27	3.89376e-26	50.4476
chr15:72228924	1.72293	-3.2361	12.9602	4.24368e-27	3.89478e-26	50.4474
chr19:6476758	2.7328	-1.67323	12.9602	4.24387e-27	3.89495e-26	50.4473
chr1:17683903	-2.08293	1.55366	-12.9602	4.24397e-27	3.89503e-26	50.4473
chr21:42016669	-2.37695	0.93811	-12.9602	4.24399e-27	3.89505e-26	50.4473
chr12:57726822	2.51939	-2.47128	12.9602	4.24451e-27	3.89552e-26	50.4472
chr6:41033934	1.69122	1.86646	12.9602	4.24455e-27	3.89555e-26	50.4472
chr17:17862927	-2.01232	0.96872	-12.9601	4.24468e-27	3.89566e-26	50.4471
chr16:759957	2.86146	-1.64902	12.9601	4.2449e-27	3.89587e-26	50.4471
chr19:4916740	-2.72122	1.25195	-12.9601	4.24502e-27	3.89597e-26	50.4471
chr2:163348318	1.91524	-3.14018	12.9601	4.24509e-27	3.89603e-26	50.447
chr6:146340055	1.42585	-1.32415	12.9601	4.24509e-27	3.89603e-26	50.447
chr12:43550932	1.58293	-3.3661	12.9601	4.24517e-27	3.89609e-26	50.447
chr1:2789566	-1.4922	-2.86854	-12.9601	4.24536e-27	3.89626e-26	50.447
chr18:79399416	2.2661	-1.79159	12.9601	4.24555e-27	3.89643e-26	50.4469
chr5:116361999	2.57622	-1.42067	12.9601	4.24564e-27	3.89651e-26	50.4469
chr16:3005157	1.23695	-2.63884	12.9601	4.24592e-27	3.89676e-26	50.4468
chr11:45650533	-1.79061	0.640549	-12.9601	4.24617e-27	3.89698e-26	50.4468
chr17:80779517	-1.49732	3.15305	-12.9601	4.2465e-27	3.89728e-26	50.4467
chr6:34527526	1.37976	-2.50512	12.9601	4.24696e-27	3.8977e-26	50.4466
chr19:13105340	-2.24841	2.07091	-12.96	4.24756e-27	3.89825e-26	50.4465
chr8:29905212	2.06927	-0.105854	12.96	4.24767e-27	3.89834e-26	50.4464
chr17:76496659	1.28012	1.85787	12.96	4.24785e-27	3.8985e-26	50.4464
chr19:17842485	2.8928	-1.97274	12.96	4.24789e-27	3.89853e-26	50.4464
chr6:5706890	-1.99402	1.14933	-12.96	4.24824e-27	3.89885e-26	50.4463
chr1:10435418	-1.75537	2.58512	-12.96	4.24851e-27	3.89909e-26	50.4462
chr4:54224645	1.3878	2.60451	12.96	4.24908e-27	3.8996e-26	50.4461
chr10:73818654	-1.39793	3.33189	-12.96	4.24919e-27	3.8997e-26	50.4461
chr7:129783190	2.11744	-2.85494	12.96	4.2493e-27	3.8998e-26	50.446
chr8:135426971	1.28134	-1.03287	12.96	4.24966e-27	3.90013e-26	50.446
chr15:78800410	1.68122	0.653537	12.9599	4.25044e-27	3.90083e-26	50.4458
chr3:127750617	-2.51793	0.883841	-12.9599	4.25132e-27	3.90164e-26	50.4456
chr17:82604379	-2.10561	1.65878	-12.9599	4.25155e-27	3.90185e-26	50.4455
chr4:138192419	1.93671	-0.0729878	12.9599	4.2518e-27	3.90207e-26	50.4455
chr3:184524064	1.38659	-3.60244	12.9598	4.25305e-27	3.90321e-26	50.4452
chr5:2197139	-2.70963	1.10506	-12.9598	4.25334e-27	3.90347e-26	50.4451
chr4:25448344	1.18402	1.43835	12.9598	4.25339e-27	3.90351e-26	50.4451
chr16:13322663	1.5589	1.15762	12.9598	4.25341e-27	3.90353e-26	50.4451
chr2:98211520	-2.24402	0.860915	-12.9598	4.25355e-27	3.90365e-26	50.445
chr20:63828676	1.29976	0.961341	12.9598	4.25359e-27	3.90368e-26	50.445
chr8:38847470	1.9528	0.847256	12.9598	4.25378e-27	3.90385e-26	50.445
chr7:158097677	-1.7772	2.49811	-12.9598	4.25404e-27	3.90408e-26	50.4449
chr4:56681444	1.91976	-3.18037	12.9598	4.25406e-27	3.9041e-26	50.4449
chr4:174474739	1.36817	1.36982	12.9598	4.2541e-27	3.90413e-26	50.4449
chr7:128947855	1.4939	1.53756	12.9598	4.25433e-27	3.90433e-26	50.4449
chr19:19638067	2.46037	-1.30921	12.9598	4.25443e-27	3.90442e-26	50.4448
chr16:3478373	1.71707	1.23927	12.9598	4.25448e-27	3.90446e-26	50.4448
chr2:430877	-2.71988	1.58152	-12.9598	4.25469e-27	3.90465e-26	50.4448
chr16:89576810	1.76098	-0.912683	12.9598	4.2547e-27	3.90466e-26	50.4448
chr19:33769043	-1.4189	-0.870549	-12.9598	4.25508e-27	3.905e-26	50.4447
chr1:46941520	1.26829	2.25573	12.9598	4.25513e-27	3.90504e-26	50.4447
chr3:23805208	1.84341	-0.28122	12.9598	4.25526e-27	3.90515e-26	50.4446
chr1:29121209	-0.993049	-0.67872	-12.9598	4.25543e-27	3.9053e-26	50.4446
chr2:23294010	-2.62976	0.649146	-12.9598	4.25552e-27	3.90538e-26	50.4446
chr4:6733705	1.48537	1.43476	12.9597	4.25592e-27	3.90574e-26	50.4445
chr16:48156222	1.38805	0.599024	12.9597	4.25603e-27	3.90584e-26	50.4445
chr9:35608002	1.48878	2.01902	12.9597	4.25614e-27	3.90593e-26	50.4444
chr16:89052685	-1.57402	1.90238	-12.9597	4.25644e-27	3.9062e-26	50.4444
chr12:1670173	-1.62476	1.98299	-12.9597	4.25649e-27	3.90624e-26	50.4444
chr17:45120975	-1.98207	2.00762	-12.9597	4.25663e-27	3.90637e-26	50.4443
chr14:99601558	2.44476	-1.61189	12.9597	4.25687e-27	3.90658e-26	50.4443
chr6:6970077	1.82646	-2.5614	12.9597	4.257e-27	3.9067e-26	50.4442
chr13:113129951	1.30354	-1.5414	12.9597	4.2571e-27	3.90678e-26	50.4442
chr4:184504505	-1.40317	1.6272	-12.9597	4.25727e-27	3.90694e-26	50.4442
chr8:37815089	1.38256	0.356037	12.9597	4.25742e-27	3.90706e-26	50.4441
chr5:135031395	2.80415	-2.16098	12.9597	4.25776e-27	3.90737e-26	50.4441
chr4:113331810	-2.21512	1.29841	-12.9597	4.25779e-27	3.90739e-26	50.4441
chr15:41836178	-1.71817	1.8214	-12.9596	4.25921e-27	3.90869e-26	50.4437
chr15:66566036	2.1878	-1.47744	12.9596	4.25949e-27	3.90894e-26	50.4437
chr18:63045060	1.22598	2.07409	12.9596	4.25954e-27	3.90898e-26	50.4436
chr6:149468792	1.65317	0.824634	12.9596	4.2597e-27	3.90912e-26	50.4436
chr17:81122094	2.7372	-1.5347	12.9596	4.26025e-27	3.90963e-26	50.4435
chr8:67028943	1.17512	-3.7989	12.9596	4.26042e-27	3.90978e-26	50.4434
chr2:30266349	-2.58378	1.64238	-12.9596	4.26106e-27	3.91036e-26	50.4433
chr11:127044625	-1.69927	0.959146	-12.9596	4.26106e-27	3.91036e-26	50.4433
chr10:5511443	-2.32073	1.11366	-12.9596	4.26113e-27	3.91042e-26	50.4433
chr16:29300918	-1.4772	-0.145793	-12.9596	4.26115e-27	3.91043e-26	50.4433
chrX:154050337	1.50183	1.50091	12.9595	4.26171e-27	3.91093e-26	50.4431
chr11:1571226	1.6711	-3.19457	12.9595	4.26232e-27	3.91149e-26	50.443
chr11:35322335	-2.55841	0.848476	-12.9595	4.26238e-27	3.91154e-26	50.443
chr9:93320311	-1.68146	2.16024	-12.9595	4.26257e-27	3.91171e-26	50.4429
chr22:19016562	1.65744	1.76177	12.9595	4.26267e-27	3.91179e-26	50.4429
chr13:102399574	1.35756	0.350122	12.9595	4.26335e-27	3.91242e-26	50.4427
chr10:117551810	2.03183	-2.25555	12.9595	4.26365e-27	3.91268e-26	50.4427
chr4:173521654	1.82037	-2.32774	12.9594	4.26407e-27	3.91306e-26	50.4426
chr20:63585474	-2.13268	1.09988	-12.9594	4.26438e-27	3.91335e-26	50.4425
chr1:44842705	2.2228	-1.2125	12.9594	4.26461e-27	3.91355e-26	50.4425
chr14:95361090	-1.44488	2.66329	-12.9594	4.26521e-27	3.91409e-26	50.4423
chr2:113117673	2.7689	-2.11628	12.9594	4.26574e-27	3.91457e-26	50.4422
chr12:120760644	2.86622	-1.63799	12.9593	4.26686e-27	3.9156e-26	50.4419
chr1:18899812	-1.53549	2.72957	-12.9593	4.26766e-27	3.91633e-26	50.4417
chr22:50625639	1.87671	1.41921	12.9593	4.26767e-27	3.91633e-26	50.4417
chr8:26041671	2.00378	-1.84482	12.9593	4.26778e-27	3.91643e-26	50.4417
chr3:73383676	-1.47817	1.68421	-12.9593	4.26813e-27	3.91674e-26	50.4416
chr8:28703205	1.39402	1.42165	12.9593	4.26831e-27	3.9169e-26	50.4416
chr19:53595090	1.4439	-1.04207	12.9593	4.2685e-27	3.91707e-26	50.4415
chr19:48746616	1.56488	-1.24293	12.9593	4.26961e-27	3.91809e-26	50.4413
chr2:241808438	1.45341	1.48976	12.9592	4.27036e-27	3.91877e-26	50.4411
chr10:131980135	1.44098	-2.6461	12.9592	4.27086e-27	3.91923e-26	50.441
chr1:50418570	1.80415	-2.58244	12.9592	4.27097e-27	3.91932e-26	50.441
chr5:93602023	2.41817	-1.33774	12.9592	4.271e-27	3.91934e-26	50.441
chr7:101739586	1.18061	2.04189	12.9592	4.27109e-27	3.91942e-26	50.4409
chr12:52905126	2.33195	-2.13549	12.9592	4.27111e-27	3.91943e-26	50.4409
chr7:151411109	1.49805	0.234146	12.9592	4.27141e-27	3.9197e-26	50.4409
chr18:31857617	-2.47866	1.69774	-12.9592	4.27183e-27	3.92009e-26	50.4408
chr17:30426540	1.25537	2.28451	12.9592	4.27233e-27	3.92053e-26	50.4407
chr18:75090579	1.85439	0.877683	12.9591	4.27283e-27	3.92099e-26	50.4405
chr19:17294199	2.005	-1.00506	12.9591	4.2731e-27	3.92123e-26	50.4405
chr12:16605012	1.84476	-2.80165	12.9591	4.27312e-27	3.92125e-26	50.4405
chr10:122265232	1.59878	2.54841	12.9591	4.27342e-27	3.92151e-26	50.4404
chr5:173300565	-1.49695	2.62104	-12.9591	4.27384e-27	3.9219e-26	50.4403
chr13:23465951	1.37293	1.29817	12.9591	4.27403e-27	3.92206e-26	50.4403
chr20:63567530	-2.89	1.4972	-12.9591	4.27473e-27	3.9227e-26	50.4401
chr11:124674468	1.66415	0.561951	12.9591	4.27479e-27	3.92275e-26	50.4401
chr17:32555171	-1.30085	2.1953	-12.9591	4.27502e-27	3.92296e-26	50.44
chr9:95086506	-1.55317	2.51451	-12.9591	4.27503e-27	3.92296e-26	50.44
chr15:90340571	1.30866	2.08909	12.959	4.27529e-27	3.9232e-26	50.44
chr22:18050362	2.47061	-1.64067	12.959	4.27553e-27	3.92341e-26	50.4399
chr1:9844252	-1.85012	0.0346951	-12.959	4.27564e-27	3.92351e-26	50.4399
chr12:6959326	-2.61976	1.40939	-12.959	4.2764e-27	3.9242e-26	50.4397
chr1:220884619	3.13988	-2.07433	12.959	4.27677e-27	3.92453e-26	50.4396
chr13:106493258	-2.01268	2.81183	-12.959	4.27678e-27	3.92453e-26	50.4396
chr6:43498060	1.36976	2.10134	12.959	4.27682e-27	3.92457e-26	50.4396
chr14:103003039	-1.41829	3.15463	-12.959	4.27684e-27	3.92458e-26	50.4396
chr10:47257762	-2.6272	1.49762	-12.959	4.27715e-27	3.92486e-26	50.4395
chr4:10094896	-1.66037	1.2397	-12.9589	4.27855e-27	3.92614e-26	50.4392
chr14:69658095	2.56378	-1.94799	12.9589	4.27866e-27	3.92624e-26	50.4392
chr12:86256258	1.68488	-1.37159	12.9589	4.27867e-27	3.92624e-26	50.4392
chr22:31556681	1.57256	1.59652	12.9589	4.27903e-27	3.92657e-26	50.4391
chr17:17700870	1.54951	-1.73427	12.9589	4.27947e-27	3.92697e-26	50.439
chr2:79437603	2.32598	-2.15177	12.9589	4.2796e-27	3.92708e-26	50.439
chr22:36342141	-1.89768	1.68567	-12.9589	4.27971e-27	3.92717e-26	50.4389
chr1:206556792	-1.51329	-1.91067	-12.9589	4.28035e-27	3.92775e-26	50.4388
chr7:113705189	1.48537	1.25171	12.9589	4.28035e-27	3.92775e-26	50.4388
chr19:6273735	-1.62183	0.737622	-12.9589	4.28051e-27	3.92789e-26	50.4387
chr10:96129690	1.15317	-3.68707	12.9589	4.28073e-27	3.92809e-26	50.4387
chr11:60058727	-2.42768	0.982378	-12.9588	4.2814e-27	3.9287e-26	50.4385
chr5:116361793	2.81829	-1.79098	12.9588	4.28173e-27	3.929e-26	50.4385
chr6:167791798	-2.01549	1.02994	-12.9588	4.2819e-27	3.92914e-26	50.4384
chr12:119179074	1.57073	-3.37659	12.9588	4.2819e-27	3.92914e-26	50.4384
chr19:17031018	-1.77317	1.67695	-12.9588	4.28282e-27	3.92998e-26	50.4382
chr12:109712428	1.45402	-3.3864	12.9588	4.28285e-27	3.93e-26	50.4382
chr10:110685130	1.58293	-0.377439	12.9588	4.2829e-27	3.93004e-26	50.4382
chr4:94766482	1.335	0.996646	12.9588	4.28319e-27	3.9303e-26	50.4381
chr2:240876505	1.17854	2.19951	12.9587	4.28393e-27	3.93098e-26	50.4379
chr16:67884854	2.55354	-1.92823	12.9587	4.28397e-27	3.93101e-26	50.4379
chr19:56864612	-1.43988	1.01067	-12.9587	4.284e-27	3.93103e-26	50.4379
chr7:169705	-1.9128	1.85774	-12.9587	4.2842e-27	3.93121e-26	50.4379
chr22:23305868	1.21622	3.07372	12.9587	4.2843e-27	3.9313e-26	50.4379
chr3:194296983	1.65134	-2.61116	12.9587	4.2852e-27	3.93212e-26	50.4376
chr3:48500672	1.9739	2.23817	12.9587	4.28534e-27	3.93224e-26	50.4376
chr10:70480038	-1.36659	1.24183	-12.9587	4.28535e-27	3.93225e-26	50.4376
chr1:44048284	2.53549	-1.62921	12.9587	4.28561e-27	3.93248e-26	50.4376
chr3:49553757	1.51146	-0.701341	12.9587	4.28586e-27	3.9327e-26	50.4375
chr4:80135336	-2.47768	1.35165	-12.9587	4.28586e-27	3.9327e-26	50.4375
chr2:88350387	1.73549	-2.44091	12.9587	4.28591e-27	3.93274e-26	50.4375
chr17:83024469	-1.55061	3.13701	-12.9586	4.28671e-27	3.93346e-26	50.4373
chr7:24285781	1.83537	-0.935122	12.9586	4.28725e-27	3.93396e-26	50.4372
chr16:23280140	-2.07122	0.33061	-12.9586	4.28736e-27	3.93405e-26	50.4371
chr4:1806236	-1.36037	3.3236	-12.9586	4.2877e-27	3.93436e-26	50.4371
chr2:144389783	2.90183	-1.9303	12.9586	4.28812e-27	3.93474e-26	50.437
chr12:53320597	1.29598	2.76787	12.9586	4.28814e-27	3.93476e-26	50.437
chr20:38766161	-2.37463	1.45341	-12.9586	4.28843e-27	3.93501e-26	50.4369
chr12:13062136	-2.11183	1.14348	-12.9586	4.28861e-27	3.93517e-26	50.4369
chr8:144524656	2.04305	-2.72774	12.9586	4.28915e-27	3.93567e-26	50.4367
chr12:64779953	-1.41293	3.04098	-12.9585	4.28955e-27	3.93603e-26	50.4366
chr19:48729417	2.45622	-0.24872	12.9585	4.28965e-27	3.93611e-26	50.4366
chr4:13522416	1.83451	-3.32311	12.9585	4.28973e-27	3.93618e-26	50.4366
chr20:37522341	2.32927	-1.06207	12.9585	4.28983e-27	3.93627e-26	50.4366
chr20:36236163	1.43317	0.941951	12.9585	4.2901e-27	3.93651e-26	50.4365
chr10:78742759	-1.58951	2.02451	-12.9585	4.29039e-27	3.93677e-26	50.4364
chr16:68235209	2.6811	-1.39409	12.9585	4.2904e-27	3.93677e-26	50.4364
chr1:228148428	1.43793	1.7497	12.9585	4.29072e-27	3.93707e-26	50.4364
chr20:3745681	2.07195	-1.79878	12.9585	4.29078e-27	3.93711e-26	50.4363
chr6:144954202	2.72756	-1.71561	12.9585	4.29161e-27	3.93787e-26	50.4362
chr14:60223094	2.69	-1.80841	12.9585	4.29178e-27	3.93802e-26	50.4361
chr22:40419080	1.64585	2.0722	12.9584	4.29213e-27	3.93833e-26	50.436
chr2:137776115	1.99561	-0.285976	12.9584	4.29227e-27	3.93846e-26	50.436
chr20:48774741	-2.16707	1.7289	-12.9584	4.2924e-27	3.93857e-26	50.436
chr9:136463094	-1.74146	2.61317	-12.9584	4.29291e-27	3.93904e-26	50.4359
chr6:14844804	1.35707	1.83171	12.9584	4.29305e-27	3.93916e-26	50.4358
chr1:167424349	-2.01061	1.02445	-12.9584	4.294e-27	3.94003e-26	50.4356
chr10:86829069	-1.87866	1.46213	-12.9584	4.29403e-27	3.94005e-26	50.4356
chr13:52195739	1.69561	-3.52988	12.9584	4.29415e-27	3.94015e-26	50.4356
chr17:45916131	1.21988	1.72726	12.9584	4.29443e-27	3.94041e-26	50.4355
chr12:57605668	1.76854	-0.403415	12.9584	4.29452e-27	3.94049e-26	50.4355
chr8:133295179	2.31024	-1.88524	12.9583	4.29506e-27	3.94097e-26	50.4354
chr9:136757577	1.30866	2.25189	12.9583	4.29508e-27	3.94099e-26	50.4353
chr2:218873754	-1.9811	-0.41872	-12.9583	4.29525e-27	3.94113e-26	50.4353
chr1:2205766	1.50476	-3.29445	12.9583	4.29595e-27	3.94177e-26	50.4351
chr13:19587087	1.60537	-3.03012	12.9583	4.29602e-27	3.94183e-26	50.4351
chr1:87338022	-2.66341	1.13293	-12.9583	4.29605e-27	3.94186e-26	50.4351
chr3:138320290	-1.57268	1.46829	-12.9583	4.29664e-27	3.94239e-26	50.435
chr11:64286473	1.53268	-1.93329	12.9583	4.29673e-27	3.94247e-26	50.435
chr17:5505074	1.21817	2.13957	12.9583	4.29675e-27	3.94248e-26	50.435
chr2:127650395	1.67	-0.184512	12.9583	4.29699e-27	3.9427e-26	50.4349
chr14:64878663	1.34024	1.46061	12.9583	4.2972e-27	3.94289e-26	50.4349
chr20:41673523	1.35829	0.327561	12.9583	4.29734e-27	3.94301e-26	50.4348
chr4:1056094	-2.47073	0.461098	-12.9583	4.29753e-27	3.94318e-26	50.4348
chr5:141441989	1.75622	-2.00226	12.9582	4.29807e-27	3.94367e-26	50.4347
chr7:102028276	-2.38829	1.65463	-12.9582	4.2985e-27	3.94405e-26	50.4346
chr11:394560	2.81878	-2.13329	12.9582	4.29883e-27	3.94436e-26	50.4345
chr2:119228454	1.38951	2.65171	12.9582	4.2991e-27	3.94459e-26	50.4344
chr11:134436213	1.16098	2.0711	12.9582	4.2991e-27	3.9446e-26	50.4344
chr13:25301066	1.3361	-3.05317	12.9582	4.29927e-27	3.94474e-26	50.4344
chr1:155211814	-1.06756	1.90037	-12.9582	4.29932e-27	3.94478e-26	50.4344
chr16:67964293	1.42622	2.34677	12.9582	4.29955e-27	3.94499e-26	50.4343
chr5:135031257	2.98012	-2.31091	12.9582	4.29963e-27	3.94506e-26	50.4343
chr7:56074675	2.33183	-1.71482	12.9582	4.29981e-27	3.94522e-26	50.4343
chr2:113173941	-2.43244	1.38268	-12.9581	4.30048e-27	3.94583e-26	50.4341
chr17:8697755	1.72402	-2.22896	12.9581	4.30071e-27	3.94603e-26	50.434
chr5:1494834	-2.17988	2.45213	-12.9581	4.30126e-27	3.94654e-26	50.4339
chr11:128925257	1.41854	-0.633902	12.9581	4.30141e-27	3.94666e-26	50.4339
chr2:74441529	1.73793	-3.06823	12.9581	4.30142e-27	3.94667e-26	50.4339
chr17:63989410	2.12171	-0.707073	12.9581	4.30148e-27	3.94672e-26	50.4339
chr1:12210821	-2.49695	1.39652	-12.9581	4.3021e-27	3.94728e-26	50.4337
chr3:54202367	1.28268	2.40024	12.9581	4.30239e-27	3.94754e-26	50.4337
chr9:136995220	1.33159	-2.93494	12.9581	4.30256e-27	3.9477e-26	50.4336
chr11:65870661	-2.59854	1.48195	-12.9581	4.30257e-27	3.9477e-26	50.4336
chr16:89422650	-2.35476	1.3103	-12.9581	4.30261e-27	3.94773e-26	50.4336
chr20:47369072	1.59268	1.67329	12.958	4.30335e-27	3.9484e-26	50.4334
chr2:61266407	-1.72268	2.77744	-12.958	4.30355e-27	3.94858e-26	50.4334
chr17:75784291	-1.32951	-1.23634	-12.958	4.30359e-27	3.94861e-26	50.4334
chr1:157770661	2.05183	-1.64201	12.958	4.30494e-27	3.94985e-26	50.4331
chr14:51398305	-1.74024	1.61122	-12.958	4.30511e-27	3.95e-26	50.433
chr1:243253505	1.7211	-2.82628	12.958	4.30534e-27	3.9502e-26	50.433
chr4:37802401	2.00476	-2.18835	12.958	4.30584e-27	3.95066e-26	50.4329
chr11:60890878	1.69817	-2.05274	12.9579	4.30719e-27	3.95189e-26	50.4325
chr1:28865574	-1.7561	1.70049	-12.9579	4.30721e-27	3.9519e-26	50.4325
chr16:85415714	1.65866	1.83957	12.9579	4.30784e-27	3.95247e-26	50.4324
chr12:6218750	2.95951	-1.93	12.9579	4.30785e-27	3.95248e-26	50.4324
chr21:45293267	1.26439	0.0676829	12.9579	4.30827e-27	3.95286e-26	50.4323
chr1:61073684	1.35915	2.46116	12.9579	4.3085e-27	3.95306e-26	50.4322
chr12:51915292	1.42915	0.925061	12.9579	4.30869e-27	3.95324e-26	50.4322
chr7:521197	1.76268	-2.00085	12.9578	4.30896e-27	3.95348e-26	50.4321
chr2:200380353	1.86195	0.742683	12.9578	4.30907e-27	3.95357e-26	50.4321
chr10:121593801	-1.5922	0.717927	-12.9578	4.30923e-27	3.95371e-26	50.4321
chr1:43566089	-1.31073	-0.611341	-12.9578	4.30958e-27	3.95403e-26	50.432
chr8:38734836	1.85805	-2.95049	12.9578	4.30972e-27	3.95416e-26	50.432
chr11:107719619	2.49707	-1.92293	12.9578	4.30976e-27	3.95419e-26	50.4319
chr1:164613431	2.7561	-1.68134	12.9578	4.31008e-27	3.95447e-26	50.4319
chr1:228316445	1.54451	1.66043	12.9578	4.31009e-27	3.95447e-26	50.4319
chr19:14181986	1.49134	2.69079	12.9578	4.31016e-27	3.95453e-26	50.4319
chr3:154937571	-1.44207	2.85945	-12.9578	4.31021e-27	3.95458e-26	50.4318
chr10:122494643	-1.80012	1.36043	-12.9578	4.3105e-27	3.95484e-26	50.4318
chr7:101902294	-1.50902	2.94366	-12.9578	4.31074e-27	3.95505e-26	50.4317
chr2:11406908	-2.39134	0.835427	-12.9578	4.31114e-27	3.95542e-26	50.4316
chr6:160990814	-1.1172	-0.181037	-12.9578	4.31133e-27	3.95559e-26	50.4316
chr22:46773766	2.30488	-1.82878	12.9578	4.31149e-27	3.95572e-26	50.4315
chr11:13962236	1.38622	0.768476	12.9578	4.31156e-27	3.95579e-26	50.4315
chr7:6551188	1.98476	0.17628	12.9577	4.3117e-27	3.9559e-26	50.4315
chr8:1326473	-1.63988	3.0925	-12.9577	4.31186e-27	3.95605e-26	50.4315
chr16:85594614	1.26268	1.20159	12.9577	4.31212e-27	3.95629e-26	50.4314
chr8:2562027	1.5622	-3.20463	12.9577	4.31213e-27	3.95629e-26	50.4314
chr6:127475844	1.59854	0.635122	12.9577	4.31293e-27	3.95702e-26	50.4312
chr14:21917531	1.82915	-0.856646	12.9577	4.31304e-27	3.95712e-26	50.4312
chr1:43007323	1.98134	-2.29543	12.9577	4.31317e-27	3.95722e-26	50.4312
chr11:707933	2.85366	-2.04634	12.9577	4.31345e-27	3.95748e-26	50.4311
chr7:128831499	1.92146	-2.83232	12.9577	4.31372e-27	3.95772e-26	50.431
chr1:234658299	1.51354	-2.75933	12.9577	4.3138e-27	3.95779e-26	50.431
chr19:40269722	-1.47268	2.62073	-12.9577	4.31388e-27	3.95785e-26	50.431
chr14:99578858	2.81	-1.57622	12.9577	4.3139e-27	3.95787e-26	50.431
chr11:46279863	-2.28037	0.696037	-12.9577	4.31392e-27	3.95788e-26	50.431
chr18:56723167	-2.07354	2.04726	-12.9577	4.31404e-27	3.95799e-26	50.431
chr14:104633005	1.355	1.3025	12.9576	4.31481e-27	3.95869e-26	50.4308
chr2:63045241	-2.15451	1.6525	-12.9576	4.31491e-27	3.95877e-26	50.4308
chr22:22696360	1.28378	2.33567	12.9576	4.31491e-27	3.95877e-26	50.4308
chr13:24511374	-2.48415	0.942561	-12.9576	4.31522e-27	3.95905e-26	50.4307
chr16:1436399	1.61049	0.99622	12.9576	4.31524e-27	3.95906e-26	50.4307
chr11:46667743	-1.89183	1.58506	-12.9576	4.31562e-27	3.95941e-26	50.4306
chr16:89915795	1.15744	0.868232	12.9576	4.31571e-27	3.95948e-26	50.4306
chr20:58246604	1.20256	1.14213	12.9576	4.31586e-27	3.95962e-26	50.4305
chr2:218383023	1.42122	2.26463	12.9576	4.31631e-27	3.96003e-26	50.4304
chr2:821497	-1.6478	2.01463	-12.9576	4.31634e-27	3.96004e-26	50.4304
chr8:47194083	1.09744	0.0878659	12.9576	4.31658e-27	3.96026e-26	50.4304
chr7:5701581	-1.23171	2.24098	-12.9576	4.31661e-27	3.96029e-26	50.4304
chr16:84763935	-1.13171	2.66659	-12.9576	4.31674e-27	3.96039e-26	50.4303
chr13:24718939	1.24878	2.27451	12.9576	4.31679e-27	3.96044e-26	50.4303
chr1:168135698	1.56341	-3.2561	12.9575	4.31744e-27	3.96103e-26	50.4302
chr3:14047360	-1.78134	-0.203232	-12.9575	4.31781e-27	3.96137e-26	50.4301
chr8:117934783	2.8972	-1.99299	12.9575	4.3182e-27	3.96172e-26	50.43
chr9:97857843	1.67634	-3.12524	12.9575	4.31844e-27	3.96193e-26	50.4299
chr16:9195455	1.67439	0.739878	12.9575	4.31871e-27	3.96217e-26	50.4299
chr15:74203129	2.85463	-1.91098	12.9575	4.31874e-27	3.96219e-26	50.4299
chr3:14810233	1.85354	-2.88311	12.9575	4.31881e-27	3.96226e-26	50.4298
chr4:1807080	-1.65732	1.63317	-12.9575	4.3189e-27	3.96233e-26	50.4298
chr19:1955504	-1.32585	2.80293	-12.9575	4.31892e-27	3.96235e-26	50.4298
chr17:74430076	-1.93598	0.810183	-12.9575	4.31938e-27	3.96276e-26	50.4297
chr8:99859944	1.86146	-1.59598	12.9575	4.31944e-27	3.96281e-26	50.4297
chr5:668423	-1.89427	2.37738	-12.9575	4.31946e-27	3.96282e-26	50.4297
chr6:166957603	1.44024	0.0840244	12.9574	4.32017e-27	3.96347e-26	50.4295
chr10:121736178	-2.46695	1.50823	-12.9574	4.32067e-27	3.96392e-26	50.4294
chr22:28885024	2.63866	-1.53274	12.9574	4.32106e-27	3.96427e-26	50.4293
chr7:1383362	-1.71171	1.16951	-12.9574	4.32208e-27	3.96521e-26	50.4291
chr19:17497495	1.86354	0.7275	12.9574	4.32217e-27	3.96528e-26	50.4291
chr20:64001618	-2.39683	0.803902	-12.9574	4.32224e-27	3.96534e-26	50.4291
chr3:119944349	-1.65585	1.53341	-12.9574	4.32283e-27	3.96588e-26	50.4289
chr1:243476231	1.31646	2.00335	12.9573	4.32338e-27	3.96638e-26	50.4288
chr7:1059408	2.26378	-2.12518	12.9573	4.32339e-27	3.96638e-26	50.4288
chr4:25787767	-1.39878	1.83549	-12.9573	4.32362e-27	3.96659e-26	50.4287
chr17:79138220	-1.90207	2.18165	-12.9573	4.32364e-27	3.9666e-26	50.4287
chr13:20181379	-1.74232	1.66079	-12.9573	4.32395e-27	3.96688e-26	50.4287
chr2:126885720	1.40049	0.07	12.9573	4.32418e-27	3.96709e-26	50.4286
chr20:63567531	-2.63171	1.61756	-12.9573	4.3242e-27	3.9671e-26	50.4286
chr7:1395510	-1.66939	2.30665	-12.9573	4.32424e-27	3.96713e-26	50.4286
chr3:195811859	2.32622	-2.33165	12.9573	4.32492e-27	3.96775e-26	50.4284
chr17:66996179	1.58061	1.87835	12.9573	4.32517e-27	3.96797e-26	50.4284
chr11:61965859	2.3278	-1.5978	12.9573	4.32521e-27	3.96801e-26	50.4284
chr6:1063963	-2.55415	1.13488	-12.9573	4.32543e-27	3.9682e-26	50.4283
chr8:8888261	-2.4272	1.07043	-12.9572	4.32633e-27	3.96903e-26	50.4281
chr1:6470696	1.89341	0.312683	12.9572	4.32637e-27	3.96905e-26	50.4281
chr14:65171089	1.71463	-2.98268	12.9572	4.32656e-27	3.96923e-26	50.4281
chr17:6894073	1.66378	-1.32189	12.9572	4.32737e-27	3.96996e-26	50.4279
chr9:137970879	-1.78537	1.65293	-12.9572	4.32758e-27	3.97015e-26	50.4278
chr22:46027645	1.88598	-3.32616	12.9572	4.32769e-27	3.97024e-26	50.4278
chr7:6015886	-2.60305	0.899329	-12.9572	4.32786e-27	3.9704e-26	50.4278
chr16:89919975	-1.35146	3.70024	-12.9572	4.328e-27	3.97052e-26	50.4277
chr12:6312500	2.82012	-1.65006	12.9572	4.32829e-27	3.97078e-26	50.4277
chr15:98914932	2.46878	-1.76476	12.9572	4.32849e-27	3.97095e-26	50.4276
chr10:31695311	1.43256	2.3453	12.9572	4.32856e-27	3.97101e-26	50.4276
chr16:67388721	1.32707	2.16415	12.9571	4.32863e-27	3.97108e-26	50.4276
chr11:74138681	2.68171	-1.85976	12.9571	4.32895e-27	3.97136e-26	50.4275
chr7:2638532	2.64768	-1.60921	12.9571	4.32897e-27	3.97138e-26	50.4275
chr14:102828043	2.13256	-1.13652	12.9571	4.32899e-27	3.97139e-26	50.4275
chr11:14041353	1.2972	1.90579	12.9571	4.32923e-27	3.9716e-26	50.4274
chr16:56321112	-2.11085	1.77384	-12.9571	4.3296e-27	3.97194e-26	50.4274
chr1:84635170	3.13232	-2.07043	12.9571	4.3298e-27	3.97212e-26	50.4273
chr22:50191578	-1.77585	-1.52427	-12.9571	4.32986e-27	3.97217e-26	50.4273
chr1:242208495	-1.59341	1.46695	-12.9571	4.33075e-27	3.97298e-26	50.4271
chr8:8891832	-1.93378	1.63445	-12.9571	4.33076e-27	3.97298e-26	50.4271
chr16:87303008	1.26768	1.8886	12.9571	4.33094e-27	3.97314e-26	50.427
chr5:43347489	-2.69915	1.09567	-12.9571	4.331e-27	3.97319e-26	50.427
chr14:105467366	2.9922	-1.77366	12.9571	4.33127e-27	3.97344e-26	50.427
chr22:49632333	2.79329	-1.91384	12.9571	4.33135e-27	3.9735e-26	50.427
chr17:39238500	-1.58732	1.25915	-12.957	4.33172e-27	3.97383e-26	50.4269
chr16:4374463	2.49341	-1.61512	12.957	4.33219e-27	3.97426e-26	50.4268
chr2:241803681	1.8228	-3.88835	12.957	4.33286e-27	3.97487e-26	50.4266
chr16:85286242	-1.73866	1.95213	-12.957	4.33377e-27	3.9757e-26	50.4264
chr16:1167670	-2.30732	0.451463	-12.957	4.33379e-27	3.97571e-26	50.4264
chr17:73595913	1.59951	-1.28	12.9569	4.33442e-27	3.97629e-26	50.4262
chr2:239945438	-1.83768	-0.48811	-12.9569	4.33468e-27	3.97652e-26	50.4262
chr19:3178743	-2.67695	1.16311	-12.9569	4.33498e-27	3.97679e-26	50.4261
chr11:63763066	2.90598	-2.04213	12.9569	4.3352e-27	3.97698e-26	50.4261
chr7:99624641	-2.33439	1.43561	-12.9569	4.33525e-27	3.97703e-26	50.4261
chr18:79827349	1.21854	1.1739	12.9569	4.3355e-27	3.97725e-26	50.426
chr15:59250393	2.37146	-0.977927	12.9569	4.3355e-27	3.97725e-26	50.426
chr7:4790686	1.33451	2.58994	12.9569	4.33593e-27	3.97764e-26	50.4259
chr14:68518462	-1.48451	2.25518	-12.9569	4.33617e-27	3.97785e-26	50.4258
chr2:71452711	1.50829	-2.955	12.9569	4.33634e-27	3.978e-26	50.4258
chrX:119695054	1.4989	0.752256	12.9569	4.33649e-27	3.97814e-26	50.4258
chr2:239578549	1.39122	2.85744	12.9569	4.33651e-27	3.97815e-26	50.4258
chr17:71117664	1.69817	-0.909329	12.9569	4.33659e-27	3.97821e-26	50.4257
chr12:68253234	1.3722	2.86	12.9569	4.33688e-27	3.97847e-26	50.4257
chr22:38318421	1.3822	-3.48037	12.9568	4.33796e-27	3.97946e-26	50.4254
chr1:53411705	1.4372	1.8925	12.9568	4.33803e-27	3.97952e-26	50.4254
chr17:1493730	-1.82366	2.52207	-12.9568	4.33804e-27	3.97952e-26	50.4254
chr2:27077344	1.3539	1.8022	12.9568	4.33858e-27	3.98001e-26	50.4253
chr2:13202200	1.49293	1.13366	12.9568	4.33864e-27	3.98006e-26	50.4253
chr11:70519286	2.29476	-0.593476	12.9568	4.33868e-27	3.98009e-26	50.4253
chrX:2690411	2.04463	-0.341585	12.9568	4.33887e-27	3.98027e-26	50.4252
chr21:33033917	2.71512	-1.86671	12.9568	4.33912e-27	3.98049e-26	50.4252
chr17:48621703	2.35439	-1.56829	12.9568	4.33975e-27	3.98107e-26	50.425
chr19:10929558	1.56024	-3.04159	12.9567	4.33991e-27	3.9812e-26	50.425
chr11:2169825	1.71646	1.81006	12.9567	4.34019e-27	3.98145e-26	50.4249
chr6:90274016	1.36683	1.01061	12.9567	4.34026e-27	3.98152e-26	50.4249
chr2:27381039	1.60634	-3.32549	12.9567	4.34046e-27	3.98169e-26	50.4249
chr1:3063635	2.8822	-1.99659	12.9567	4.34052e-27	3.98175e-26	50.4248
chr12:2794070	1.81829	-2.28561	12.9567	4.34084e-27	3.98203e-26	50.4248
chrX:49164728	1.35732	1.66122	12.9567	4.34087e-27	3.98205e-26	50.4248
chr20:655630	1.275	2.11713	12.9567	4.34098e-27	3.98215e-26	50.4247
chr6:10839261	-1.83061	2.5575	-12.9567	4.34137e-27	3.9825e-26	50.4246
chr20:62337891	-1.44171	3.11183	-12.9567	4.34157e-27	3.98268e-26	50.4246
chr4:40585773	-1.98415	0.53	-12.9567	4.34173e-27	3.98282e-26	50.4246
chr16:88934258	1.43768	1.29421	12.9567	4.34186e-27	3.98293e-26	50.4245
chr3:126315604	1.36963	1.57591	12.9567	4.34211e-27	3.98316e-26	50.4245
chr1:1117658	-1.47634	1.92439	-12.9567	4.34226e-27	3.98329e-26	50.4244
chr8:19461034	-1.57402	1.05957	-12.9567	4.34242e-27	3.98343e-26	50.4244
chr4:111802323	1.77122	-1.13695	12.9567	4.34245e-27	3.98346e-26	50.4244
chr7:27144821	2.44988	-2.1064	12.9567	4.34266e-27	3.98364e-26	50.4244
chr2:173292036	-1.73207	2.14055	-12.9566	4.34303e-27	3.98398e-26	50.4243
chr22:49369235	-1.69317	1.32537	-12.9566	4.34321e-27	3.98413e-26	50.4242
chr8:143739541	2.15829	-1.85902	12.9566	4.3441e-27	3.98494e-26	50.424
chr11:32400739	1.25793	-0.686402	12.9566	4.34451e-27	3.98532e-26	50.4239
chr9:35691543	1.25366	0.0897561	12.9566	4.3446e-27	3.98539e-26	50.4239
chr8:144271460	2.3711	-1.65787	12.9566	4.34497e-27	3.98573e-26	50.4238
chr20:19823987	-2.4111	2.19348	-12.9566	4.3453e-27	3.98603e-26	50.4237
chr11:65095802	1.29963	-0.932012	12.9566	4.34531e-27	3.98603e-26	50.4237
chr21:44285972	1.73732	-2.20732	12.9566	4.34547e-27	3.98617e-26	50.4237
chr19:33907137	1.25585	-3.5789	12.9566	4.34548e-27	3.98618e-26	50.4237
chr4:42484915	1.3211	2.65884	12.9566	4.3455e-27	3.98619e-26	50.4237
chr7:2406933	-2.54354	1.41787	-12.9565	4.34615e-27	3.98678e-26	50.4235
chr16:89787014	1.60951	1.82841	12.9565	4.34619e-27	3.98681e-26	50.4235
chr7:2524275	1.87707	-2.1828	12.9565	4.34638e-27	3.98698e-26	50.4235
chr5:170233027	1.65756	2.08146	12.9565	4.34669e-27	3.98726e-26	50.4234
chr10:6221834	1.0972	1.69274	12.9565	4.34679e-27	3.98734e-26	50.4234
chr16:72938744	1.42012	1.62006	12.9565	4.3468e-27	3.98735e-26	50.4234
chr9:89435397	2.85659	-1.7139	12.9565	4.34693e-27	3.98747e-26	50.4234
chr15:73716810	-2.28963	0.72689	-12.9565	4.34703e-27	3.98755e-26	50.4233
chr17:56172782	2.7628	-1.8947	12.9565	4.34718e-27	3.98769e-26	50.4233
chr19:48729351	2.36476	-2.11128	12.9565	4.34755e-27	3.98802e-26	50.4232
chr19:56664631	1.79756	1.0589	12.9565	4.34756e-27	3.98802e-26	50.4232
chr4:102679245	2.84866	-1.63604	12.9565	4.34759e-27	3.98805e-26	50.4232
chr22:17198894	2.9772	-2.06152	12.9565	4.34813e-27	3.98854e-26	50.4231
chr11:115623101	1.48878	-2.60354	12.9565	4.3484e-27	3.98878e-26	50.423
chr2:96116192	1.41622	-2.40994	12.9564	4.34848e-27	3.98884e-26	50.423
chr11:65778712	-1.10524	1.34006	-12.9564	4.3487e-27	3.98904e-26	50.423
chr1:3101377	-2.12622	1.65238	-12.9564	4.34895e-27	3.98926e-26	50.4229
chr3:53171525	-1.3872	3.34372	-12.9564	4.3493e-27	3.98958e-26	50.4228
chr16:50673681	2.28866	-0.7475	12.9564	4.34932e-27	3.9896e-26	50.4228
chr11:65434287	2.38963	-2.19909	12.9564	4.35024e-27	3.99043e-26	50.4226
chr1:51423235	1.52341	1.24427	12.9564	4.35029e-27	3.99047e-26	50.4226
chr1:54582063	-2.37463	0.92	-12.9564	4.35042e-27	3.99058e-26	50.4226
chr16:4184404	1.50683	-2.33537	12.9564	4.35077e-27	3.9909e-26	50.4225
chr12:111287585	-2.19927	1.71915	-12.9564	4.351e-27	3.99111e-26	50.4224
chr10:11282408	-2.05976	0.171463	-12.9564	4.35111e-27	3.9912e-26	50.4224
chr8:37841862	1.94878	-2.49768	12.9563	4.35135e-27	3.99142e-26	50.4224
chr10:131979971	1.54146	-3.49171	12.9563	4.3514e-27	3.99146e-26	50.4223
chr8:66679478	1.35817	2.15909	12.9563	4.35166e-27	3.99169e-26	50.4223
chr22:45757422	2.61488	-1.60768	12.9563	4.35198e-27	3.99198e-26	50.4222
chr6:115634786	-1.85951	1.76012	-12.9563	4.35253e-27	3.99248e-26	50.4221
chr4:1796957	-2.37854	0.748049	-12.9563	4.35304e-27	3.99294e-26	50.422
chr9:136602409	2.2939	-2.27293	12.9563	4.35311e-27	3.993e-26	50.422
chr19:3749252	-1.71476	2.94982	-12.9563	4.35343e-27	3.99329e-26	50.4219
chr9:86338046	-2.10707	2.12841	-12.9563	4.35349e-27	3.99334e-26	50.4219
chr14:106584506	2.04183	-2.0164	12.9563	4.35376e-27	3.99358e-26	50.4218
chr12:114637045	1.9111	-2.09823	12.9562	4.3546e-27	3.99434e-26	50.4216
chr11:986709	2.41707	-2.20341	12.9562	4.35513e-27	3.99483e-26	50.4215
chr2:36368449	2.61329	-1.8114	12.9562	4.35562e-27	3.99527e-26	50.4214
chr3:130369411	-2.04854	1.85744	-12.9562	4.35612e-27	3.99572e-26	50.4213
chr11:64853749	-2.58927	1.08073	-12.9562	4.35616e-27	3.99576e-26	50.4213
chr13:21326221	1.99768	-3.2786	12.9562	4.35643e-27	3.996e-26	50.4212
chr1:156581939	-2.33488	2.18329	-12.9562	4.35653e-27	3.99609e-26	50.4212
chr7:98306354	1.36573	2.85189	12.9562	4.35661e-27	3.99615e-26	50.4211
chr12:1815988	1.4011	0.0683537	12.9562	4.35667e-27	3.9962e-26	50.4211
chr8:73410601	1.90537	0.0902439	12.9562	4.35667e-27	3.9962e-26	50.4211
chr11:63762812	2.77159	-1.45982	12.9562	4.35681e-27	3.99632e-26	50.4211
chr5:9015460	2.90061	-0.81689	12.9561	4.35708e-27	3.99657e-26	50.421
chr7:27092282	-1.86963	0.107134	-12.9561	4.3571e-27	3.99658e-26	50.421
chr22:23182252	-1.75305	-2.40104	-12.9561	4.35791e-27	3.99732e-26	50.4209
chr11:110858641	1.62183	2.21579	12.9561	4.35846e-27	3.99782e-26	50.4207
chr7:27174774	1.71732	-2.38878	12.9561	4.35902e-27	3.99832e-26	50.4206
chr18:23673709	-2.25183	1.37884	-12.9561	4.35925e-27	3.99852e-26	50.4205
chr3:56183741	1.52073	1.43683	12.9561	4.35935e-27	3.99862e-26	50.4205
chr6:154511461	2.26195	-2.14268	12.9561	4.35942e-27	3.99868e-26	50.4205
chr11:64645520	1.59268	-0.612439	12.9561	4.35955e-27	3.99879e-26	50.4205
chr20:58515787	1.28463	-1.55402	12.9561	4.35962e-27	3.99884e-26	50.4205
chr22:27727193	2.02354	-2.09238	12.956	4.35986e-27	3.99906e-26	50.4204
chr18:22560251	1.57439	-3.3428	12.956	4.36011e-27	3.99929e-26	50.4203
chr9:92806528	1.40366	1.11378	12.956	4.36033e-27	3.99949e-26	50.4203
chr1:211470182	2.17159	-2.22933	12.956	4.36059e-27	3.99971e-26	50.4202
chr11:95037293	1.35817	0.804695	12.956	4.36143e-27	4.00048e-26	50.42
chr19:55254787	-2.50707	1.0628	-12.956	4.36154e-27	4.00058e-26	50.42
chr15:31329640	1.79439	-2.84	12.956	4.36198e-27	4.00097e-26	50.4199
chr2:118340173	-1.7311	0.917988	-12.956	4.36219e-27	4.00116e-26	50.4199
chr5:175460434	1.4722	1.53293	12.9559	4.36267e-27	4.0016e-26	50.4198
chr4:38110147	2.71768	-1.71287	12.9559	4.36276e-27	4.00167e-26	50.4197
chr2:227006363	-1.51183	2.5153	-12.9559	4.363e-27	4.00189e-26	50.4197
chr5:135028408	2.40756	-1.98451	12.9559	4.36314e-27	4.00202e-26	50.4197
chr13:51731927	1.54768	0.31628	12.9559	4.36332e-27	4.00217e-26	50.4196
chr6:33622402	2.55049	-1.66451	12.9559	4.3634e-27	4.00224e-26	50.4196
chr13:113064429	2.11878	1.58366	12.9559	4.36357e-27	4.00239e-26	50.4196
chr14:105088370	1.69902	-2.60768	12.9559	4.36379e-27	4.00259e-26	50.4195
chr16:30516849	1.40585	1.50573	12.9559	4.36429e-27	4.00304e-26	50.4194
chr3:190228141	-2.31256	0.529817	-12.9559	4.36434e-27	4.00308e-26	50.4194
chr20:63538887	1.91549	-2.35409	12.9559	4.36435e-27	4.00309e-26	50.4194
chr3:114351705	1.29439	3.2872	12.9559	4.36485e-27	4.00354e-26	50.4193
chr7:2524243	1.77061	-2.65555	12.9559	4.36534e-27	4.00399e-26	50.4191
chr9:133133521	2.53354	-2.09152	12.9559	4.36538e-27	4.00401e-26	50.4191
chr13:52599451	-1.88634	-2.64939	-12.9559	4.36548e-27	4.0041e-26	50.4191
chr3:36061066	-2.35598	1.59848	-12.9558	4.36558e-27	4.00419e-26	50.4191
chr7:74195260	-2.33817	1.3175	-12.9558	4.3656e-27	4.0042e-26	50.4191
chr16:85638108	-1.85207	1.37043	-12.9558	4.3657e-27	4.00429e-26	50.4191
chr3:128993155	2.49354	-0.364451	12.9558	4.36575e-27	4.00433e-26	50.4191
chr8:82258225	-2.40159	0.705793	-12.9558	4.36619e-27	4.00472e-26	50.419
chr2:131724071	1.67317	-0.916707	12.9558	4.36619e-27	4.00472e-26	50.419
chr12:1907997	1.50866	-2.82921	12.9558	4.36701e-27	4.00547e-26	50.4188
chr3:37936221	2.72841	-1.81884	12.9558	4.36756e-27	4.00596e-26	50.4186
chr8:22274582	-1.54341	2.12671	-12.9558	4.36773e-27	4.00612e-26	50.4186
chr16:899365	1.47585	2.3339	12.9558	4.36777e-27	4.00614e-26	50.4186
chr19:4543789	-2.34024	0.894146	-12.9558	4.36781e-27	4.00618e-26	50.4186
chr3:150761418	1.46707	-3.02354	12.9558	4.36808e-27	4.00643e-26	50.4185
chr8:101791928	-2.43634	1.54439	-12.9558	4.36832e-27	4.00663e-26	50.4185
chr8:37493464	-1.81427	0.153841	-12.9558	4.36832e-27	4.00663e-26	50.4185
chr14:104163703	1.40402	2.41213	12.9557	4.36841e-27	4.00671e-26	50.4184
chr10:29487166	-1.92622	2.49701	-12.9557	4.3687e-27	4.00696e-26	50.4184
chr8:100303336	-2.52768	1.03774	-12.9557	4.36879e-27	4.00705e-26	50.4184
chr5:124573685	2.47098	-1.5622	12.9557	4.36936e-27	4.00757e-26	50.4182
chr13:49567824	-2.57866	1.22957	-12.9557	4.36992e-27	4.00807e-26	50.4181
chr18:46358458	1.4739	2.21049	12.9557	4.37033e-27	4.00845e-26	50.418
chr6:151373584	-2.04549	1.94982	-12.9556	4.37163e-27	4.00963e-26	50.4177
chr8:22102061	-2.05683	1.21927	-12.9556	4.37227e-27	4.01022e-26	50.4176
chr19:46830841	1.53695	-0.887256	12.9556	4.37263e-27	4.01053e-26	50.4175
chr16:66579598	1.29159	0.722988	12.9556	4.37264e-27	4.01054e-26	50.4175
chr1:220884524	3.26585	-1.96	12.9556	4.37269e-27	4.01058e-26	50.4175
chr12:442407	1.32451	0.129085	12.9556	4.37335e-27	4.01118e-26	50.4173
chr1:31670500	-1.49183	-2.42543	-12.9556	4.37356e-27	4.01137e-26	50.4173
chr1:16536546	2.23756	-0.213049	12.9556	4.37358e-27	4.01138e-26	50.4173
chr11:65539655	2.73744	-2.15677	12.9556	4.37402e-27	4.01178e-26	50.4172
chr17:67276276	1.7278	-0.062561	12.9555	4.37404e-27	4.01179e-26	50.4172
chr2:47370048	1.82159	-3.13884	12.9555	4.37416e-27	4.0119e-26	50.4171
chr9:471274	-1.55256	2.77616	-12.9555	4.3743e-27	4.01202e-26	50.4171
chr6:47075825	2.53854	-1.18598	12.9555	4.37497e-27	4.01263e-26	50.417
chr6:63509828	-2.19707	1.20244	-12.9555	4.37508e-27	4.01272e-26	50.4169
chr6:33315199	1.96634	-2.74073	12.9555	4.3755e-27	4.0131e-26	50.4168
chr4:100675769	1.27171	2.3161	12.9555	4.37552e-27	4.01312e-26	50.4168
chr19:16604880	-2.54841	2.05762	-12.9555	4.3756e-27	4.01319e-26	50.4168
chr2:105808646	1.35671	1.81287	12.9555	4.37568e-27	4.01326e-26	50.4168
chr2:100823052	1.56585	0.771829	12.9555	4.37631e-27	4.01383e-26	50.4166
chr11:83024787	-1.50378	0.766768	-12.9555	4.37648e-27	4.01398e-26	50.4166
chr3:126263780	1.46902	2.93561	12.9555	4.3765e-27	4.01399e-26	50.4166
chr20:48846832	1.96854	-1.81646	12.9555	4.3767e-27	4.01417e-26	50.4166
chr10:95334649	-2.02256	1.19079	-12.9555	4.37683e-27	4.01428e-26	50.4165
chr8:42187951	-1.8172	1.56104	-12.9555	4.37687e-27	4.01431e-26	50.4165
chr21:42068143	1.36476	2.43579	12.9554	4.37709e-27	4.01451e-26	50.4165
chr5:160506206	-1.64683	-0.574878	-12.9554	4.3772e-27	4.0146e-26	50.4164
chr19:13818295	2.15988	-2.19726	12.9554	4.3772e-27	4.0146e-26	50.4164
chr4:38275437	-1.50573	-2.4047	-12.9554	4.37727e-27	4.01466e-26	50.4164
chr12:50843073	1.56195	-2.65146	12.9554	4.37752e-27	4.01488e-26	50.4164
chr16:88655873	-1.27341	1.93085	-12.9554	4.37799e-27	4.01531e-26	50.4163
chr5:143595237	2.82415	-1.29902	12.9554	4.37826e-27	4.01555e-26	50.4162
chr19:2463029	1.61341	-2.81549	12.9554	4.37841e-27	4.01569e-26	50.4162
chr10:114166301	3.00902	-1.72829	12.9554	4.379e-27	4.01622e-26	50.416
chr2:130373230	1.37293	2.03866	12.9554	4.37928e-27	4.01648e-26	50.416
chr18:58569577	1.45415	2.35317	12.9554	4.37947e-27	4.01664e-26	50.4159
chr17:6995614	1.83098	-2.34707	12.9553	4.37985e-27	4.01698e-26	50.4158
chr12:130451217	1.3222	2.51146	12.9553	4.37992e-27	4.01704e-26	50.4158
chr1:3063413	2.64	-1.50561	12.9553	4.37999e-27	4.0171e-26	50.4158
chr20:62388900	-1.12049	1.11573	-12.9553	4.38004e-27	4.01714e-26	50.4158
chr8:21782886	1.90561	-0.426341	12.9553	4.38069e-27	4.01774e-26	50.4156
chr11:31816133	1.68744	-3.50433	12.9553	4.38097e-27	4.01798e-26	50.4156
chr7:106039517	1.42549	2.24213	12.9553	4.381e-27	4.01801e-26	50.4156
chr19:15297533	2.45659	-1.88744	12.9553	4.38106e-27	4.01806e-26	50.4156
chr9:128724994	1.59146	-2.31866	12.9553	4.38115e-27	4.01814e-26	50.4155
chr4:15131664	-1.52622	0.974207	-12.9553	4.38117e-27	4.01815e-26	50.4155
chr7:73831186	2.99854	-1.85634	12.9553	4.3814e-27	4.01835e-26	50.4155
chr10:72275599	2.48146	-1.71012	12.9553	4.3818e-27	4.01872e-26	50.4154
chr2:207230542	1.44183	2.58909	12.9553	4.3819e-27	4.0188e-26	50.4154
chr2:38959983	2.02329	-1.58433	12.9553	4.38211e-27	4.01899e-26	50.4153
chr1:45623405	2.08207	-0.145915	12.9553	4.38252e-27	4.01936e-26	50.4152
chr16:50288155	-1.54183	2.48909	-12.9552	4.38279e-27	4.0196e-26	50.4152
chr11:111820058	-1.53524	2.5636	-12.9552	4.38318e-27	4.01996e-26	50.4151
chr13:112440058	1.37146	1.95098	12.9552	4.38336e-27	4.02011e-26	50.415
chr16:88838781	-1.45451	2.98738	-12.9552	4.3835e-27	4.02024e-26	50.415
chr19:53389990	1.39732	-0.356707	12.9552	4.38372e-27	4.02044e-26	50.415
chr2:218873616	-2.01549	-0.893598	-12.9552	4.3838e-27	4.0205e-26	50.4149
chr17:46855337	1.42195	1.49939	12.9552	4.38422e-27	4.02088e-26	50.4148
chr17:77735288	1.94061	-0.793476	12.9552	4.38494e-27	4.02154e-26	50.4147
chr14:52431190	1.45988	1.79738	12.9552	4.38502e-27	4.02161e-26	50.4147
chr22:44181669	-2.2439	0.50561	-12.9552	4.38515e-27	4.02172e-26	50.4146
chr10:44974750	1.64805	-3.1311	12.9551	4.38555e-27	4.02208e-26	50.4145
chr8:52409911	-2.20841	1.88311	-12.9551	4.38596e-27	4.02245e-26	50.4144
chr6:168117179	3.51451	-0.424329	12.9551	4.38694e-27	4.02334e-26	50.4142
chr3:126101891	-1.80256	2.35982	-12.9551	4.38708e-27	4.02347e-26	50.4142
chr1:1122609	-1.51354	-2.2275	-12.9551	4.38708e-27	4.02347e-26	50.4142
chr6:163149645	1.94244	0.807073	12.9551	4.38719e-27	4.02356e-26	50.4142
chr5:135546183	2.05317	0.689634	12.9551	4.38721e-27	4.02357e-26	50.4142
chr10:5684427	1.25329	-2.34055	12.9551	4.38817e-27	4.02445e-26	50.4139
chr15:99976908	2.45854	-1.39195	12.9551	4.38827e-27	4.02454e-26	50.4139
chr22:44692025	2.59976	-1.4811	12.955	4.38848e-27	4.02471e-26	50.4139
chr14:24061558	1.30841	2.50604	12.955	4.38854e-27	4.02477e-26	50.4139
chr8:11061836	1.45561	2.09134	12.955	4.38856e-27	4.02478e-26	50.4139
chr7:2076954	-2.95207	2.12652	-12.955	4.38873e-27	4.02493e-26	50.4138
chr15:22254149	-2.43085	2.36738	-12.955	4.3893e-27	4.02545e-26	50.4137
chr17:1181164	1.57073	-2.04427	12.955	4.38942e-27	4.02555e-26	50.4137
chr4:2061010	1.95805	-3.27	12.955	4.38955e-27	4.02567e-26	50.4136
chr16:8632647	-2.39305	1.31372	-12.955	4.39001e-27	4.02609e-26	50.4135
chr19:54421668	1.46207	1.0925	12.955	4.39013e-27	4.02619e-26	50.4135
chr3:64909392	1.285	2.89018	12.955	4.39023e-27	4.02627e-26	50.4135
chr12:119178584	1.35988	-3.00018	12.955	4.39089e-27	4.02687e-26	50.4133
chr15:68807341	2.62378	-1.5853	12.955	4.39098e-27	4.02696e-26	50.4133
chr19:4326961	2.1628	-2.11274	12.955	4.39113e-27	4.02708e-26	50.4133
chr8:141226305	-1.33793	3.39311	-12.9549	4.39125e-27	4.02719e-26	50.4132
chr19:3163789	2.31537	-2.2061	12.9549	4.39126e-27	4.02719e-26	50.4132
chr2:231900543	1.5261	-3.28805	12.9549	4.39141e-27	4.02733e-26	50.4132
chr19:48729049	2.31939	-2.8653	12.9549	4.39184e-27	4.02772e-26	50.4131
chrX:119379650	-1.95707	2.09768	-12.9549	4.39186e-27	4.02773e-26	50.4131
chrX:20116178	1.50659	-1.7	12.9549	4.39237e-27	4.0282e-26	50.413
chr1:244362173	2.59585	-1.99427	12.9549	4.39258e-27	4.02838e-26	50.4129
chr14:100618198	-1.52024	0.116951	-12.9549	4.39268e-27	4.02846e-26	50.4129
chr9:136754513	-1.6211	0.776524	-12.9549	4.3927e-27	4.02848e-26	50.4129
chr3:186930077	2.00707	-2.57207	12.9549	4.39291e-27	4.02866e-26	50.4129
chr2:197378863	-2.29561	0.658171	-12.9549	4.39318e-27	4.02891e-26	50.4128
chr22:49930482	1.17634	2.97134	12.9549	4.39319e-27	4.02891e-26	50.4128
chr12:94640783	-2.59951	1.04683	-12.9549	4.39322e-27	4.02894e-26	50.4128
chr6:26225245	2.82659	-2.29927	12.9549	4.39323e-27	4.02894e-26	50.4128
chr19:5563974	1.75768	-2.65226	12.9549	4.39335e-27	4.02904e-26	50.4128
chr16:85399997	-1.3478	2.73817	-12.9549	4.39405e-27	4.02968e-26	50.4126
chr7:5479323	1.79951	0.206341	12.9548	4.39424e-27	4.02985e-26	50.4126
chr18:75205247	2.50902	-1.26646	12.9548	4.39429e-27	4.02989e-26	50.4126
chr14:72881082	-2.10927	0.768049	-12.9548	4.3943e-27	4.02989e-26	50.4125
chr10:102919529	1.34524	-3.73957	12.9548	4.39442e-27	4.02999e-26	50.4125
chr10:71085775	2.12659	-1.905	12.9548	4.39612e-27	4.03155e-26	50.4121
chr12:26113099	1.77927	0.97939	12.9548	4.39654e-27	4.03193e-26	50.412
chr22:23288916	1.49695	3.09543	12.9548	4.39684e-27	4.0322e-26	50.412
chr19:32228051	1.14537	0.792317	12.9547	4.39704e-27	4.03238e-26	50.4119
chr10:31927216	1.7078	-2.49329	12.9547	4.39737e-27	4.03268e-26	50.4119
chr20:63255125	1.37378	-3.41567	12.9547	4.39742e-27	4.03272e-26	50.4118
chr17:79793418	1.52549	-3.12579	12.9547	4.39743e-27	4.03272e-26	50.4118
chr16:29157486	1.60744	-2.77982	12.9547	4.39806e-27	4.03329e-26	50.4117
chr9:130214244	1.74829	-1.74671	12.9547	4.39832e-27	4.03353e-26	50.4116
chr7:523266	1.54537	1.00768	12.9547	4.39848e-27	4.03367e-26	50.4116
chr2:136133818	1.34159	2.31713	12.9547	4.3988e-27	4.03395e-26	50.4115
chr17:78502474	2.6889	-1.60433	12.9547	4.39914e-27	4.03426e-26	50.4114
chr6:68633100	1.45817	1.41665	12.9547	4.39917e-27	4.03428e-26	50.4114
chr16:3012902	1.74085	-2.41445	12.9547	4.3995e-27	4.03458e-26	50.4114
chr12:122024562	-1.30317	2.41171	-12.9547	4.39957e-27	4.03464e-26	50.4114
chr1:99682588	1.64085	0.337256	12.9546	4.40004e-27	4.03506e-26	50.4112
chr2:96103899	-1.24793	-0.972012	-12.9546	4.40013e-27	4.03514e-26	50.4112
chr12:124438033	-1.56939	2.3064	-12.9546	4.40018e-27	4.03518e-26	50.4112
chr12:32567384	1.5989	1.90006	12.9546	4.40066e-27	4.03561e-26	50.4111
chr19:1824476	-2.09817	1.65372	-12.9546	4.40074e-27	4.03569e-26	50.4111
chr5:100539451	-1.97646	1.65555	-12.9546	4.40124e-27	4.03614e-26	50.411
chr10:117140734	2.09451	-2.5286	12.9546	4.40128e-27	4.03617e-26	50.411
chr15:29056086	-2.36854	1.26171	-12.9546	4.40131e-27	4.03619e-26	50.411
chr10:89279902	-1.42537	2.80171	-12.9546	4.4015e-27	4.03636e-26	50.4109
chr12:55971008	1.62195	0.427073	12.9546	4.40172e-27	4.03656e-26	50.4109
chr8:139918624	1.28488	2.65366	12.9546	4.40183e-27	4.03665e-26	50.4108
chr10:101134260	2.12939	-2.33982	12.9546	4.40226e-27	4.03704e-26	50.4107
chr8:93701115	1.43341	-3.25207	12.9546	4.40232e-27	4.03709e-26	50.4107
chr16:759633	2.90134	-1.89811	12.9546	4.40234e-27	4.03711e-26	50.4107
chr12:5370608	1.25695	1.02543	12.9546	4.40243e-27	4.03719e-26	50.4107
chr2:204544866	1.48561	-3.39524	12.9546	4.40269e-27	4.03741e-26	50.4106
chr14:100537324	1.19293	2.15793	12.9545	4.40294e-27	4.03764e-26	50.4106
chr6:167275252	2.73659	-1.79549	12.9545	4.4044e-27	4.03898e-26	50.4103
chr8:8461806	2.72415	-1.92963	12.9545	4.40491e-27	4.03943e-26	50.4101
chr1:1164654	2.0061	-2.64805	12.9545	4.40524e-27	4.03973e-26	50.4101
chr16:86760130	1.27951	1.16183	12.9545	4.40526e-27	4.03974e-26	50.4101
chr17:48149552	1.28549	-0.145061	12.9545	4.40531e-27	4.03979e-26	50.4101
chr11:1691535	1.31476	1.55713	12.9545	4.40532e-27	4.03979e-26	50.41
chr7:102750082	1.46622	2.23982	12.9545	4.40537e-27	4.03983e-26	50.41
chrX:9948668	-1.5239	1.59829	-12.9544	4.40561e-27	4.04005e-26	50.41
chr14:56811021	2.18207	-2.30335	12.9544	4.40589e-27	4.0403e-26	50.4099
chr7:27108263	2.52476	-1.77579	12.9544	4.4059e-27	4.0403e-26	50.4099
chr5:112707162	1.27098	1.80988	12.9544	4.40627e-27	4.04064e-26	50.4098
chr14:99602777	1.90549	-2.48543	12.9544	4.40747e-27	4.04173e-26	50.4096
chr13:110361565	1.1961	3.0278	12.9544	4.40787e-27	4.04209e-26	50.4095
chr19:1112212	2.34768	-2.02945	12.9544	4.40841e-27	4.04258e-26	50.4093
chr6:57190236	1.4578	-0.53	12.9543	4.40854e-27	4.04269e-26	50.4093
chr13:113184875	-1.29012	2.27604	-12.9543	4.40873e-27	4.04286e-26	50.4093
chr1:2877341	1.3661	2.15439	12.9543	4.40907e-27	4.04317e-26	50.4092
chr1:23437433	1.72537	0.151707	12.9543	4.40945e-27	4.04351e-26	50.4091
chr6:41075120	-1.89415	2.10793	-12.9543	4.40955e-27	4.0436e-26	50.4091
chr3:188272497	1.3811	1.75372	12.9543	4.40964e-27	4.04368e-26	50.4091
chr4:184766309	1.37378	1.84384	12.9543	4.40989e-27	4.04391e-26	50.409
chr12:132558748	-1.85085	2.67616	-12.9543	4.41003e-27	4.04403e-26	50.409
chr11:70365424	-2.49207	1.46909	-12.9543	4.41103e-27	4.04494e-26	50.4088
chr7:627991	1.59805	2.02671	12.9543	4.41112e-27	4.04501e-26	50.4087
chr22:35311109	-1.83317	1.98122	-12.9543	4.41125e-27	4.04513e-26	50.4087
chr1:32361468	2.11451	-2.33896	12.9542	4.41158e-27	4.04542e-26	50.4086
chr11:63763208	2.83317	-2.03659	12.9542	4.41162e-27	4.04546e-26	50.4086
chr10:132408980	2.48024	-2.12573	12.9542	4.41168e-27	4.0455e-26	50.4086
chr6:7561659	2.17646	-0.341524	12.9542	4.41196e-27	4.04576e-26	50.4085
chr12:57227471	1.59476	-2.27348	12.9542	4.41203e-27	4.04581e-26	50.4085
chr3:194250784	-2.05463	1.29073	-12.9542	4.41251e-27	4.04625e-26	50.4084
chr8:96610781	-2.03622	1.94689	-12.9542	4.4127e-27	4.04642e-26	50.4084
chr12:1865173	1.47512	0.51	12.9542	4.41309e-27	4.04678e-26	50.4083
chr17:36500931	1.89378	0.905427	12.9542	4.4132e-27	4.04687e-26	50.4083
chr19:6534765	2.45073	-0.701829	12.9542	4.41381e-27	4.04742e-26	50.4081
chr11:65647257	2.67683	-1.78427	12.9542	4.41419e-27	4.04776e-26	50.408
chr11:66860756	-0.940366	1.6403	-12.9541	4.41459e-27	4.04813e-26	50.4079
chr6:168496857	1.80134	-0.592622	12.9541	4.41479e-27	4.0483e-26	50.4079
chr22:18958941	1.25427	1.01957	12.9541	4.41569e-27	4.04912e-26	50.4077
chr16:67884918	2.99439	-1.84634	12.9541	4.41572e-27	4.04915e-26	50.4077
chr12:111418215	1.93463	0.11878	12.9541	4.41619e-27	4.04958e-26	50.4076
chr4:15655945	1.92585	-2.34305	12.9541	4.41635e-27	4.04971e-26	50.4076
chr8:19602512	2.20061	-2.91872	12.9541	4.41635e-27	4.04971e-26	50.4076
chr21:45471708	2.73402	-2.08262	12.9541	4.41668e-27	4.05e-26	50.4075
chr9:136694635	2.39622	-2.11567	12.9541	4.41671e-27	4.05002e-26	50.4075
chr17:12664774	-1.1628	0.641037	-12.954	4.41726e-27	4.05052e-26	50.4073
chr11:1434257	-2.17232	1.35409	-12.954	4.41779e-27	4.05101e-26	50.4072
chr9:130919111	-1.80963	0.938476	-12.954	4.41807e-27	4.05126e-26	50.4072
chr12:109773607	-1.39756	-0.464878	-12.954	4.41826e-27	4.05142e-26	50.4071
chr17:65137549	1.40854	-3.19049	12.954	4.41876e-27	4.05188e-26	50.407
chr3:128350128	-1.32951	3.24232	-12.954	4.419e-27	4.0521e-26	50.407
chr7:1200125	-2.12878	0.714756	-12.954	4.4194e-27	4.05246e-26	50.4069
chr16:82924870	-1.97878	0.243902	-12.954	4.4195e-27	4.05254e-26	50.4068
chr14:104793524	-1.48256	3.14494	-12.954	4.41959e-27	4.05262e-26	50.4068
chr15:92819015	2.97073	-1.88866	12.954	4.41976e-27	4.05277e-26	50.4068
chr9:13323321	-2.04232	2.16262	-12.954	4.41991e-27	4.0529e-26	50.4067
chr1:10510663	2.08646	-2.26652	12.9539	4.42056e-27	4.05349e-26	50.4066
chr1:52844393	1.30756	1.22098	12.9539	4.42092e-27	4.05382e-26	50.4065
chr22:41589160	1.82683	-2.71037	12.9539	4.42097e-27	4.05386e-26	50.4065
chr16:31135709	2.84963	-1.86104	12.9539	4.42174e-27	4.05456e-26	50.4063
chr12:95072609	1.17646	-2.47177	12.9539	4.42189e-27	4.05469e-26	50.4063
chr22:19933165	-1.66098	2.90866	-12.9539	4.42207e-27	4.05485e-26	50.4063
chrX:152942289	1.44378	-0.136646	12.9539	4.42209e-27	4.05486e-26	50.4063
chr9:19128803	1.35098	-2.42927	12.9539	4.42227e-27	4.05503e-26	50.4062
chr9:136723321	-1.2672	2.34128	-12.9539	4.42231e-27	4.05505e-26	50.4062
chr20:45359226	1.89402	-1.16665	12.9539	4.42258e-27	4.0553e-26	50.4061
chr16:2036941	-1.55329	3.00957	-12.9538	4.42301e-27	4.05568e-26	50.406
chr11:1222771	-2.33378	0.634573	-12.9538	4.4231e-27	4.05577e-26	50.406
chr2:143720346	-2.04634	1.14902	-12.9538	4.42312e-27	4.05578e-26	50.406
chr19:41795447	-1.75805	-1.70927	-12.9538	4.42337e-27	4.056e-26	50.406
chr7:7772347	2.87756	-1.85073	12.9538	4.4236e-27	4.0562e-26	50.4059
chr17:38867767	1.33878	-3.04622	12.9538	4.424e-27	4.05657e-26	50.4058
chr12:122682113	-2.14659	0.085	-12.9538	4.42435e-27	4.05688e-26	50.4057
chr7:150383085	-2.36537	0.784268	-12.9538	4.42464e-27	4.05714e-26	50.4057
chr1:6098811	1.37098	0.626341	12.9538	4.42477e-27	4.05726e-26	50.4057
chr4:79050020	1.36329	2.08701	12.9538	4.42541e-27	4.05784e-26	50.4055
chr20:36864896	1.84512	-2.84854	12.9537	4.42586e-27	4.05825e-26	50.4054
chr19:45781749	2.74598	-1.40152	12.9537	4.42629e-27	4.05864e-26	50.4053
chr11:67650502	-1.56805	0.235122	-12.9537	4.42689e-27	4.05918e-26	50.4052
chr20:17339199	-2.09573	1.23384	-12.9537	4.42706e-27	4.05933e-26	50.4051
chr17:45241769	2.87476	-1.92335	12.9537	4.42733e-27	4.05958e-26	50.4051
chr7:6401662	-1.95183	1.87823	-12.9537	4.42743e-27	4.05966e-26	50.4051
chr8:143482915	1.38646	2.45287	12.9537	4.42748e-27	4.0597e-26	50.405
chr8:142988848	1.07427	0.2025	12.9537	4.42768e-27	4.05988e-26	50.405
chr19:7536500	-1.29939	-1.70384	-12.9537	4.42769e-27	4.05989e-26	50.405
chr17:76515589	-2.2561	0.921829	-12.9537	4.4277e-27	4.05989e-26	50.405
chr11:76637785	-2.74841	1.59128	-12.9537	4.42772e-27	4.0599e-26	50.405
chr2:9953716	2.42573	-1.91457	12.9537	4.42781e-27	4.05998e-26	50.405
chr16:533797	1.45817	2.31433	12.9537	4.42812e-27	4.06026e-26	50.4049
chr19:2629699	-2.00244	1.89122	-12.9537	4.42827e-27	4.06038e-26	50.4049
chr12:121452504	2.85646	-2.03677	12.9537	4.42837e-27	4.06047e-26	50.4048
chr1:1165967	-2.31646	0.635671	-12.9537	4.42838e-27	4.06047e-26	50.4048
chr3:53249674	-2.4461	0.811707	-12.9537	4.42855e-27	4.06063e-26	50.4048
chr7:25664058	-1.68732	0.978659	-12.9536	4.42886e-27	4.06091e-26	50.4047
chr14:68364045	-2.15293	0.795732	-12.9536	4.42892e-27	4.06096e-26	50.4047
chr19:48614809	2.51354	-1.86616	12.9536	4.42914e-27	4.06115e-26	50.4047
chr11:65584991	3.21488	-1.68085	12.9536	4.42931e-27	4.06131e-26	50.4046
chr15:45450492	2.3872	-1.07433	12.9536	4.4303e-27	4.06221e-26	50.4044
chr11:824586	-1.73744	2.47872	-12.9536	4.43059e-27	4.06247e-26	50.4043
chr2:709441	-1.83622	1.21665	-12.9536	4.43063e-27	4.06249e-26	50.4043
chr8:141018525	2.735	-1.98823	12.9536	4.43077e-27	4.06262e-26	50.4043
chr11:69088976	1.6728	-2.37457	12.9536	4.43077e-27	4.06262e-26	50.4043
chr19:50214883	2.51122	-1.93976	12.9536	4.43112e-27	4.06293e-26	50.4042
chr2:42141343	2.92146	-1.61183	12.9536	4.4312e-27	4.063e-26	50.4042
chr20:3236094	2.06659	-0.753049	12.9536	4.43129e-27	4.06308e-26	50.4042
chr19:17301490	1.3011	2.25726	12.9535	4.43333e-27	4.06494e-26	50.4037
chr15:51070657	1.33805	2.57671	12.9535	4.43443e-27	4.06594e-26	50.4035
chr5:3599946	2.33512	-2.8222	12.9535	4.43443e-27	4.06594e-26	50.4035
chr16:21515533	-2.2472	1.05213	-12.9534	4.43482e-27	4.06629e-26	50.4034
chr19:4538100	1.43854	1.56512	12.9534	4.43488e-27	4.06634e-26	50.4034
chr1:190067810	1.6261	-0.522195	12.9534	4.43551e-27	4.06691e-26	50.4032
chr6:170244249	-2.03963	0.435671	-12.9534	4.43551e-27	4.06691e-26	50.4032
chr16:57283809	2.64293	-2.1111	12.9534	4.43558e-27	4.06697e-26	50.4032
chr3:31952436	-2.3461	0.228537	-12.9534	4.43613e-27	4.06746e-26	50.4031
chr3:108096686	2.24463	-1.5928	12.9534	4.43669e-27	4.06797e-26	50.403
chr1:16875327	1.67927	-2.20915	12.9534	4.43697e-27	4.06822e-26	50.4029
chr1:56575140	1.61354	0.826402	12.9534	4.43708e-27	4.06832e-26	50.4029
chr1:213399875	2.84232	-2.27957	12.9534	4.43714e-27	4.06837e-26	50.4029
chr14:89620691	1.39585	2.70037	12.9534	4.43722e-27	4.06844e-26	50.4028
chr16:84045651	-1.37659	1.6	-12.9533	4.43734e-27	4.06854e-26	50.4028
chr2:235561813	-2.17866	1.18811	-12.9533	4.4374e-27	4.0686e-26	50.4028
chr19:13010692	2.30171	-2.20817	12.9533	4.43764e-27	4.06881e-26	50.4028
chr20:59939360	1.38134	-0.485305	12.9533	4.43789e-27	4.06903e-26	50.4027
chr1:210647544	-2.08134	1.5747	-12.9533	4.43825e-27	4.06935e-26	50.4026
chr10:79160784	-1.41732	2.26707	-12.9533	4.43837e-27	4.06946e-26	50.4026
chr8:124660553	-1.3211	-2.76201	-12.9533	4.43871e-27	4.06977e-26	50.4025
chr11:68020823	1.87768	-2.07884	12.9533	4.43935e-27	4.07035e-26	50.4024
chr5:31291609	1.33805	2.20671	12.9533	4.43961e-27	4.07058e-26	50.4023
chr15:90957388	2.99049	-2.17256	12.9533	4.43962e-27	4.07059e-26	50.4023
chr3:52518734	2.70524	-1.67616	12.9533	4.43968e-27	4.07064e-26	50.4023
chr2:148863774	1.28232	1.69579	12.9533	4.4397e-27	4.07064e-26	50.4023
chr19:48674545	1.5211	1.91482	12.9533	4.44014e-27	4.07105e-26	50.4022
chr13:113064821	2.31646	0.586768	12.9532	4.44036e-27	4.07124e-26	50.4021
chr16:759405	2.69268	-1.89634	12.9532	4.44053e-27	4.07139e-26	50.4021
chr3:11037469	-2.23732	1.24854	-12.9532	4.44086e-27	4.07169e-26	50.402
chr3:52506954	-1.46085	1.36787	-12.9532	4.44086e-27	4.07169e-26	50.402
chr13:19564620	1.44134	1.47384	12.9532	4.44114e-27	4.07194e-26	50.402
chr4:79964897	2.41732	-2.57805	12.9532	4.44131e-27	4.07209e-26	50.4019
chr2:7457191	-2.10988	1.04238	-12.9532	4.44132e-27	4.07209e-26	50.4019
chr3:52053696	1.69646	-3.30262	12.9532	4.44148e-27	4.07223e-26	50.4019
chr5:2197140	-2.79488	1.12024	-12.9532	4.44292e-27	4.07354e-26	50.4016
chr2:201433615	1.27756	-2.96707	12.9532	4.44292e-27	4.07354e-26	50.4016
chr9:122225952	2.40341	-2.82171	12.9531	4.44339e-27	4.07397e-26	50.4015
chr14:90454828	1.43	0.208415	12.9531	4.44371e-27	4.07425e-26	50.4014
chr3:118544539	1.66415	0.496098	12.9531	4.44371e-27	4.07425e-26	50.4014
chr3:54891394	2.68415	-1.69378	12.9531	4.44399e-27	4.0745e-26	50.4013
chr16:31873378	-1.36951	0.219512	-12.9531	4.44409e-27	4.07459e-26	50.4013
chr3:48657010	1.68707	-0.528171	12.9531	4.44416e-27	4.07464e-26	50.4013
chr1:155129834	2.25585	-2.05878	12.9531	4.4446e-27	4.07504e-26	50.4012
chr16:89341836	-1.4961	2.13683	-12.9531	4.4451e-27	4.07549e-26	50.4011
chr20:24993726	1.62329	-2.40555	12.9531	4.44561e-27	4.07596e-26	50.401
chr9:120894556	2.4211	-2.15884	12.9531	4.44572e-27	4.07606e-26	50.4009
chr5:132259306	2.6161	-1.60134	12.9531	4.44577e-27	4.0761e-26	50.4009
chr2:98869379	2.61817	-1.77872	12.953	4.44608e-27	4.07637e-26	50.4009
chr20:45348899	1.5689	-0.0467683	12.953	4.44671e-27	4.07694e-26	50.4007
chr8:144536275	1.19195	1.90988	12.953	4.44685e-27	4.07707e-26	50.4007
chr10:24238844	2.29451	-2.13872	12.953	4.44687e-27	4.07708e-26	50.4007
chr1:1182093	-1.2811	0.895549	-12.953	4.4472e-27	4.07738e-26	50.4006
chr19:58368125	2.31988	-0.476037	12.953	4.44769e-27	4.07782e-26	50.4005
chr17:63423962	-1.71378	2.41677	-12.953	4.44783e-27	4.07794e-26	50.4005
chr7:904308	1.32012	2.40652	12.953	4.44795e-27	4.07805e-26	50.4004
chr1:39625592	1.35085	1.65457	12.953	4.44871e-27	4.07874e-26	50.4003
chr7:140253631	-2.0622	0.244756	-12.9529	4.44949e-27	4.07945e-26	50.4001
chr2:241803566	1.40817	-4.03311	12.9529	4.44951e-27	4.07946e-26	50.4001
chr2:237598552	1.45256	1.0775	12.9529	4.44977e-27	4.0797e-26	50.4
chr18:7879772	-1.45915	1.9136	-12.9529	4.45012e-27	4.08001e-26	50.3999
chr17:76386986	1.1822	2.29439	12.9529	4.45017e-27	4.08006e-26	50.3999
chr9:115636824	-2.35195	-0.019878	-12.9529	4.45028e-27	4.08015e-26	50.3999
chr8:142461124	1.36037	2.05238	12.9529	4.45097e-27	4.08078e-26	50.3998
chr13:113185235	-1.76512	1.7161	-12.9529	4.4515e-27	4.08126e-26	50.3996
chr1:174799446	1.94476	-2.98543	12.9528	4.45218e-27	4.08188e-26	50.3995
chr22:42857623	1.28037	1.34482	12.9528	4.45224e-27	4.08193e-26	50.3995
chr19:38774320	1.26646	2.59006	12.9528	4.45236e-27	4.08203e-26	50.3994
chr4:146153921	-1.91549	1.84299	-12.9528	4.45301e-27	4.08262e-26	50.3993
chr11:23123985	1.62976	-2.35037	12.9528	4.45307e-27	4.08267e-26	50.3993
chr5:43044399	2.14683	-0.326341	12.9528	4.45323e-27	4.08281e-26	50.3992
chr6:138546984	2.54037	-1.28518	12.9528	4.45334e-27	4.08291e-26	50.3992
chr1:121117221	2.53012	-1.48482	12.9528	4.45342e-27	4.08297e-26	50.3992
chr1:91948787	-1.83439	1.50829	-12.9528	4.45346e-27	4.083e-26	50.3992
chr11:68406680	-1.71037	2.02799	-12.9528	4.45358e-27	4.08311e-26	50.3992
chr6:89562571	1.48122	0.309756	12.9528	4.45365e-27	4.08317e-26	50.3992
chr9:129415350	1.51939	1.93994	12.9528	4.45378e-27	4.08328e-26	50.3991
chr14:101458082	-1.4461	-2.71439	-12.9528	4.45395e-27	4.08343e-26	50.3991
chr11:130068793	1.59463	-2.49341	12.9528	4.45396e-27	4.08343e-26	50.3991
chrX:103330178	1.84561	-2.20561	12.9527	4.45523e-27	4.08459e-26	50.3988
chr2:227388952	-2.31841	0.428598	-12.9527	4.45529e-27	4.08465e-26	50.3988
chr1:29121218	-1.08134	0.099939	-12.9527	4.45537e-27	4.08471e-26	50.3988
chr1:153565816	1.6389	-3.55409	12.9527	4.45547e-27	4.0848e-26	50.3987
chr6:164099736	-1.73329	2.77652	-12.9527	4.4558e-27	4.0851e-26	50.3987
chr3:120418655	-1.80244	0.803415	-12.9527	4.45614e-27	4.0854e-26	50.3986
chr3:97269581	1.32634	0.340122	12.9527	4.45615e-27	4.0854e-26	50.3986
chr12:132249000	-2.30963	0.794085	-12.9527	4.45649e-27	4.08571e-26	50.3985
chr1:18598438	1.48037	1.81128	12.9527	4.45659e-27	4.0858e-26	50.3985
chr20:6052802	2.03073	-3.07866	12.9527	4.45668e-27	4.08588e-26	50.3985
chr13:40922486	1.66317	0.42378	12.9527	4.45699e-27	4.08616e-26	50.3984
chr22:37633874	-1.43378	-3.67311	-12.9527	4.45711e-27	4.08626e-26	50.3984
chr2:236567668	1.59451	-3.12189	12.9527	4.45756e-27	4.08666e-26	50.3983
chr1:60753636	-2.1889	1.23616	-12.9526	4.45789e-27	4.08697e-26	50.3982
chr7:100540136	1.58305	-1.16811	12.9526	4.45794e-27	4.08701e-26	50.3982
chr3:52530110	-1.51829	2.49037	-12.9526	4.45813e-27	4.08717e-26	50.3982
chr3:66154163	-1.5789	1.47262	-12.9526	4.45863e-27	4.08763e-26	50.398
chr10:102399994	1.32134	-2.09433	12.9526	4.45897e-27	4.08793e-26	50.398
chrX:149504267	1.4411	-0.816402	12.9526	4.45899e-27	4.08795e-26	50.398
chr2:222297156	2.39829	-3.45207	12.9526	4.45921e-27	4.08814e-26	50.3979
chr1:12150787	-2.75049	1.29549	-12.9526	4.45957e-27	4.08847e-26	50.3978
chr19:45733646	1.29585	2.54915	12.9526	4.45976e-27	4.08864e-26	50.3978
chr3:53680179	1.72134	-2.3897	12.9526	4.46037e-27	4.08919e-26	50.3977
chr13:40922507	1.77732	0.518902	12.9525	4.46118e-27	4.08993e-26	50.3975
chr12:6620467	1.98317	-3.0172	12.9525	4.46147e-27	4.09019e-26	50.3974
chr3:112778503	2.42378	-1.68957	12.9525	4.46159e-27	4.09029e-26	50.3974
chr6:7129540	1.85012	-2.60774	12.9525	4.46223e-27	4.09087e-26	50.3972
chr5:73436035	2.15829	-2.85805	12.9525	4.46243e-27	4.09105e-26	50.3972
chr2:5982498	-1.8522	1.74134	-12.9525	4.46303e-27	4.09159e-26	50.3971
chr3:189843309	2.73561	-2.01415	12.9525	4.46324e-27	4.09178e-26	50.397
chr1:175075779	1.54354	1.1953	12.9525	4.46331e-27	4.09184e-26	50.397
chr12:132768743	-1.39659	-3.12695	-12.9524	4.46371e-27	4.0922e-26	50.3969
chr13:85512564	2.52463	-1.48049	12.9524	4.46386e-27	4.09234e-26	50.3969
chr2:67516190	1.60122	0.858049	12.9524	4.46396e-27	4.09243e-26	50.3968
chr9:69173728	1.20463	-3.45134	12.9524	4.46399e-27	4.09244e-26	50.3968
chr11:19616147	1.70683	1.57866	12.9524	4.46406e-27	4.0925e-26	50.3968
chr8:95268348	-1.82317	-0.811829	-12.9524	4.4655e-27	4.09382e-26	50.3965
chr2:234691017	-1.06683	-3.49854	-12.9524	4.4656e-27	4.09391e-26	50.3965
chr2:158886073	2.73354	-1.6153	12.9524	4.4657e-27	4.09399e-26	50.3965
chr22:50267257	1.81622	-0.631159	12.9524	4.46588e-27	4.09415e-26	50.3964
chr1:151147216	1.31768	-3.16652	12.9524	4.46634e-27	4.09457e-26	50.3963
chr22:37641218	2.7	-2.05341	12.9524	4.46635e-27	4.09457e-26	50.3963
chr5:179265729	1.5622	-3.25732	12.9523	4.46687e-27	4.09504e-26	50.3962
chr14:22644079	1.49524	-2.67287	12.9523	4.46739e-27	4.09551e-26	50.3961
chr20:21707726	2.30061	-1.33384	12.9523	4.46756e-27	4.09566e-26	50.396
chr16:3646490	2.57585	-1.59098	12.9523	4.4677e-27	4.09579e-26	50.396
chr1:150557853	1.19585	1.31317	12.9523	4.46783e-27	4.0959e-26	50.396
chr11:46361480	-1.80256	-3.3703	-12.9523	4.46816e-27	4.0962e-26	50.3959
chr13:29520555	2.77561	-1.38098	12.9523	4.4688e-27	4.09677e-26	50.3958
chr11:73599161	-1.79207	1.12896	-12.9523	4.46902e-27	4.09698e-26	50.3957
chr2:27277897	1.54329	1.97689	12.9522	4.46951e-27	4.09741e-26	50.3956
chr22:46626669	-1.57512	3.08878	-12.9522	4.46955e-27	4.09745e-26	50.3956
chr12:24901932	2.14293	0.322317	12.9522	4.46967e-27	4.09756e-26	50.3956
chr2:171245866	-1.55841	2.81128	-12.9522	4.47002e-27	4.09787e-26	50.3955
chr2:127064830	1.89049	-2.97049	12.9522	4.47022e-27	4.09805e-26	50.3954
chr2:87662513	2.47207	-1.69835	12.9522	4.47028e-27	4.0981e-26	50.3954
chr1:15066386	-2.02122	1.40146	-12.9522	4.47067e-27	4.09845e-26	50.3953
chr2:230867010	-2.01963	-1.71457	-12.9522	4.47074e-27	4.09851e-26	50.3953
chr19:42402418	1.45366	-2.56671	12.9522	4.4711e-27	4.09883e-26	50.3953
chr1:16725086	1.83768	-0.81628	12.9522	4.47156e-27	4.09925e-26	50.3952
chr2:73268855	2.59329	-2.1386	12.9522	4.47204e-27	4.09968e-26	50.395
chr2:5709988	-1.85073	0.933415	-12.9521	4.47348e-27	4.101e-26	50.3947
chr9:129524950	1.66793	1.54067	12.9521	4.47366e-27	4.10116e-26	50.3947
chr17:48621559	2.51073	-2.05476	12.9521	4.47381e-27	4.10129e-26	50.3946
chr17:82401045	-2.78963	1.19774	-12.9521	4.47434e-27	4.10177e-26	50.3945
chr3:122795837	1.52524	-2.71262	12.9521	4.47445e-27	4.10187e-26	50.3945
chr17:10070241	-1.41732	2.92598	-12.9521	4.47452e-27	4.10192e-26	50.3945
chr3:138009870	1.29159	0.922622	12.9521	4.4748e-27	4.10217e-26	50.3944
chr2:119123549	-1.53098	-1.42902	-12.9521	4.47484e-27	4.10221e-26	50.3944
chr14:36658054	2.34195	-2.97159	12.9521	4.47485e-27	4.10221e-26	50.3944
chr16:1303522	2.30817	-1.8175	12.952	4.47583e-27	4.1031e-26	50.3942
chr1:30757999	-2.72671	1.53213	-12.952	4.47598e-27	4.10324e-26	50.3942
chr8:86069372	1.45415	-1.08439	12.952	4.4762e-27	4.10343e-26	50.3941
chr5:131945679	1.76671	1.43457	12.952	4.47629e-27	4.10351e-26	50.3941
chr4:173502384	-1.47988	-1.01018	-12.952	4.47727e-27	4.1044e-26	50.3939
chr17:76023603	1.24476	2.45067	12.952	4.47755e-27	4.10465e-26	50.3938
chr9:76869183	1.90378	-2.48884	12.952	4.47778e-27	4.10485e-26	50.3938
chr7:140603747	-1.41976	2.7161	-12.952	4.47803e-27	4.10509e-26	50.3937
chr11:65793332	2.62951	-2.0939	12.952	4.47806e-27	4.10511e-26	50.3937
chr9:128691607	-1.31963	2.69677	-12.9519	4.47817e-27	4.1052e-26	50.3937
chr19:45879313	-1.60659	0.142805	-12.9519	4.47856e-27	4.10555e-26	50.3936
chr3:64462390	-1.76659	-1.20634	-12.9519	4.47864e-27	4.10562e-26	50.3936
chr5:80999020	-1.95305	1.88896	-12.9519	4.47905e-27	4.10599e-26	50.3935
chr6:44919196	-1.65768	1.74921	-12.9519	4.47958e-27	4.10647e-26	50.3934
chr17:77455798	2.40524	-0.670793	12.9519	4.48024e-27	4.10707e-26	50.3932
chr5:178165723	1.6128	-1.8664	12.9518	4.48117e-27	4.10791e-26	50.393
chr4:76305597	-2.19183	0.926524	-12.9518	4.48117e-27	4.10792e-26	50.393
chr19:7273397	-2.45012	1.93872	-12.9518	4.48128e-27	4.10801e-26	50.393
chr15:41881723	2.27744	-1.87909	12.9518	4.48142e-27	4.10813e-26	50.393
chr10:60224391	2.35183	-1.43738	12.9518	4.48164e-27	4.10833e-26	50.3929
chr2:24919232	2.27073	-2.2989	12.9518	4.4817e-27	4.10838e-26	50.3929
chr13:110493091	-1.54073	2.78988	-12.9518	4.48173e-27	4.1084e-26	50.3929
chr17:74758219	2.77537	-2.13744	12.9518	4.48221e-27	4.10884e-26	50.3928
chr5:139659183	1.64683	-2.5611	12.9518	4.48242e-27	4.10902e-26	50.3927
chr8:18814451	1.32488	-2.77378	12.9518	4.48259e-27	4.10917e-26	50.3927
chr19:44647425	2.62146	-1.11707	12.9518	4.4829e-27	4.10945e-26	50.3926
chr5:156526805	-1.94317	2.36293	-12.9518	4.48344e-27	4.10994e-26	50.3925
chr12:111287317	-2.41659	1.12829	-12.9518	4.48361e-27	4.11009e-26	50.3925
chr2:10811782	1.30476	-3.39726	12.9518	4.48378e-27	4.11024e-26	50.3924
chr3:44554867	2.55146	-1.97402	12.9517	4.48409e-27	4.11052e-26	50.3924
chr14:81324049	2.04268	-2.48573	12.9517	4.48445e-27	4.11084e-26	50.3923
chr13:111152966	2.19256	-1.58396	12.9517	4.48467e-27	4.11104e-26	50.3922
chr19:46494140	1.95561	-2.54951	12.9517	4.48511e-27	4.11144e-26	50.3921
chr5:89130611	1.66415	0.547561	12.9517	4.48522e-27	4.11154e-26	50.3921
chr2:1796095	2.56463	-1.69683	12.9517	4.48526e-27	4.11157e-26	50.3921
chr17:78560889	1.33463	2.49439	12.9517	4.48685e-27	4.11302e-26	50.3917
chr3:194768926	1.9072	-1.5014	12.9516	4.48705e-27	4.1132e-26	50.3917
chr6:35498486	1.86854	-3.39073	12.9516	4.48706e-27	4.1132e-26	50.3917
chr3:72258529	-1.21902	-0.777683	-12.9516	4.48769e-27	4.11377e-26	50.3916
chr2:102186986	2.80756	-1.89378	12.9516	4.48797e-27	4.11402e-26	50.3915
chr11:59106352	1.36841	-1.70421	12.9516	4.48809e-27	4.11412e-26	50.3915
chr8:80169588	-1.95963	1.40213	-12.9516	4.4882e-27	4.11422e-26	50.3914
chr16:1024486	-1.60659	1.98683	-12.9516	4.48822e-27	4.11424e-26	50.3914
chr7:76393977	1.3211	-2.0975	12.9516	4.48856e-27	4.11455e-26	50.3914
chr12:132638947	1.31683	-0.487317	12.9516	4.48866e-27	4.11462e-26	50.3913
chr7:44963315	1.89988	-1.82348	12.9516	4.48888e-27	4.11482e-26	50.3913
chr9:128392886	1.88354	-0.499329	12.9516	4.48902e-27	4.11495e-26	50.3913
chr9:4126655	2.04549	-2.30945	12.9516	4.48903e-27	4.11495e-26	50.3913
chr9:91886519	1.95293	-2.35329	12.9516	4.4896e-27	4.11547e-26	50.3911
chr6:138105034	2.77317	-1.91122	12.9515	4.48994e-27	4.11577e-26	50.3911
chr1:4130821	1.23671	1.51189	12.9515	4.49047e-27	4.11626e-26	50.3909
chr9:72150259	-1.55512	1.86549	-12.9515	4.49057e-27	4.11633e-26	50.3909
chr17:4969960	1.63268	2.21378	12.9515	4.49057e-27	4.11633e-26	50.3909
chr3:69945831	1.42024	1.68915	12.9515	4.49091e-27	4.11664e-26	50.3908
chr2:219000638	1.67305	-2.87811	12.9515	4.49142e-27	4.1171e-26	50.3907
chr10:11869928	2.58024	-1.56415	12.9515	4.49149e-27	4.11716e-26	50.3907
chr18:10131857	1.34012	-2.46994	12.9515	4.492e-27	4.11762e-26	50.3906
chr4:499940	1.94061	-2.22591	12.9515	4.49212e-27	4.11773e-26	50.3906
chr7:151757586	1.26073	2.51598	12.9515	4.49212e-27	4.11773e-26	50.3906
chr12:6620731	1.6911	-1.28043	12.9515	4.49222e-27	4.11781e-26	50.3905
chr17:44559133	1.92122	-1.67988	12.9515	4.49253e-27	4.11809e-26	50.3905
chr11:381778	-1.84463	1.72793	-12.9515	4.49255e-27	4.1181e-26	50.3905
chr2:45083333	-1.96549	-2.38226	-12.9514	4.49322e-27	4.11871e-26	50.3903
chr4:148787958	2.77268	-1.99524	12.9514	4.49375e-27	4.11919e-26	50.3902
chr8:143985298	1.79268	-0.337561	12.9514	4.49386e-27	4.11929e-26	50.3902
chr2:109305050	-2.49549	0.744207	-12.9514	4.49401e-27	4.11942e-26	50.3902
chr14:68705434	2.01671	0.777012	12.9514	4.49409e-27	4.11948e-26	50.3901
chr12:49549500	1.93061	-3.18762	12.9514	4.49431e-27	4.11968e-26	50.3901
chr2:237591745	2.12622	-2.54201	12.9514	4.49463e-27	4.11997e-26	50.39
chr19:48552004	1.77744	-2.91567	12.9514	4.49464e-27	4.11997e-26	50.39
chr12:113104440	1.55207	-1.45909	12.9514	4.49478e-27	4.1201e-26	50.39
chr3:123816850	-2.26402	1.46945	-12.9514	4.49489e-27	4.12019e-26	50.39
chr3:67656074	-2.66988	1.84823	-12.9514	4.49496e-27	4.12025e-26	50.3899
chr5:132595040	-1.77744	2.34128	-12.9514	4.49518e-27	4.12045e-26	50.3899
chr21:14869113	1.29927	-2.66732	12.9513	4.49669e-27	4.12183e-26	50.3896
chr17:2033507	-2.00915	1.35787	-12.9513	4.49704e-27	4.12214e-26	50.3895
chr4:1802279	1.73646	0.607012	12.9513	4.49725e-27	4.12232e-26	50.3894
chr11:73343252	2.42793	-1.84067	12.9513	4.49763e-27	4.12267e-26	50.3893
chr10:132919154	-1.51598	2.1186	-12.9513	4.49798e-27	4.12299e-26	50.3893
chr7:156948844	1.49549	-0.898841	12.9513	4.49806e-27	4.12306e-26	50.3893
chr5:178993531	-2.69256	1.5264	-12.9513	4.49848e-27	4.12343e-26	50.3892
chr19:40595164	1.17439	0.670366	12.9513	4.49855e-27	4.12349e-26	50.3891
chr7:1294267	-1.84122	0.185	-12.9512	4.49864e-27	4.12357e-26	50.3891
chr9:69516968	1.48634	0.836463	12.9512	4.49904e-27	4.12393e-26	50.389
chr5:179606064	-2.21354	1.24299	-12.9512	4.49918e-27	4.12406e-26	50.389
chr22:39527916	1.98622	-2.23616	12.9512	4.49927e-27	4.12413e-26	50.389
chr10:77772856	1.30427	2.21457	12.9512	4.49975e-27	4.12456e-26	50.3889
chr2:127128739	2.32195	-2.76256	12.9512	4.49975e-27	4.12456e-26	50.3889
chr3:141477517	1.41	0.64878	12.9512	4.50014e-27	4.12491e-26	50.3888
chr6:28259583	2.24683	-1.88756	12.9512	4.50042e-27	4.12516e-26	50.3887
chr12:49549529	1.6039	-3.08915	12.9512	4.50055e-27	4.12528e-26	50.3887
chr7:91557488	2.85646	-1.92457	12.9512	4.50105e-27	4.12573e-26	50.3886
chr13:113087365	1.23122	1.0939	12.9512	4.5014e-27	4.12604e-26	50.3885
chr17:81453186	-1.60927	2.19598	-12.9511	4.50177e-27	4.12638e-26	50.3884
chr14:56812951	1.98085	-2.16884	12.9511	4.5023e-27	4.12686e-26	50.3883
chr2:222315681	2.25549	-0.747378	12.9511	4.50255e-27	4.12708e-26	50.3883
chr7:155922167	2.07378	-2.62738	12.9511	4.50278e-27	4.12729e-26	50.3882
chr11:118910774	1.53159	-3.34652	12.9511	4.5028e-27	4.1273e-26	50.3882
chr8:2561851	1.34951	-2.33439	12.9511	4.50282e-27	4.12731e-26	50.3882
chr19:40580247	-2.77646	1.51177	-12.9511	4.5029e-27	4.12738e-26	50.3882
chr9:122226472	2.47585	-2.78988	12.9511	4.50316e-27	4.12761e-26	50.3881
chr2:53641773	-1.63085	1.41848	-12.9511	4.50412e-27	4.12849e-26	50.3879
chr19:36008574	2.50659	-2.1372	12.9511	4.50441e-27	4.12875e-26	50.3878
chr9:136521581	-1.2528	2.14823	-12.951	4.50506e-27	4.12934e-26	50.3877
chr5:177511147	-2.16976	1.35195	-12.951	4.5057e-27	4.12992e-26	50.3876
chr1:3361016	1.45866	2.57616	12.951	4.50596e-27	4.13015e-26	50.3875
chr22:20032268	-1.85634	2.14244	-12.951	4.50627e-27	4.13043e-26	50.3874
chr16:1919439	1.53756	0.170244	12.951	4.50632e-27	4.13047e-26	50.3874
chr11:47589961	2.58549	-2.05518	12.951	4.50666e-27	4.13078e-26	50.3873
chr11:65584901	2.94463	-2.0028	12.951	4.50681e-27	4.13091e-26	50.3873
chr6:108117077	2.41232	-2.5725	12.951	4.50699e-27	4.13107e-26	50.3873
chr14:61025407	1.36268	-2.28634	12.951	4.5071e-27	4.13117e-26	50.3872
chr14:56759255	1.39049	0.346707	12.9509	4.5078e-27	4.1318e-26	50.3871
chr16:1314217	-1.36122	2.59146	-12.9509	4.5079e-27	4.13189e-26	50.3871
chrX:129958372	1.58707	0.531585	12.9509	4.50867e-27	4.13259e-26	50.3869
chr22:46533770	-2.0628	1.75494	-12.9509	4.50919e-27	4.13306e-26	50.3868
chr11:65592381	2.26537	-3.00768	12.9509	4.50924e-27	4.1331e-26	50.3868
chr12:85278464	-1.79829	-0.732927	-12.9509	4.50945e-27	4.13328e-26	50.3867
chr2:197302615	-2.33866	0.991159	-12.9509	4.51007e-27	4.13385e-26	50.3866
chr22:22520701	1.43146	1.46512	12.9508	4.51099e-27	4.13468e-26	50.3864
chr14:105329302	-1.83207	2.15311	-12.9508	4.51099e-27	4.13468e-26	50.3864
chr14:69107661	1.54293	-3.43085	12.9508	4.51119e-27	4.13486e-26	50.3863
chr7:96992877	2.29512	-2.8511	12.9508	4.5112e-27	4.13486e-26	50.3863
chr1:43711172	-2.54244	2.24939	-12.9508	4.51125e-27	4.1349e-26	50.3863
chr4:26359495	1.79463	0.389146	12.9508	4.51169e-27	4.1353e-26	50.3862
chr14:28759272	2.10366	-2.39427	12.9508	4.51182e-27	4.13542e-26	50.3862
chr16:87807252	2.1689	-2.10152	12.9508	4.51239e-27	4.13593e-26	50.3861
chr8:127298935	-1.7878	2.21049	-12.9508	4.51257e-27	4.13609e-26	50.386
chr1:153390544	-1.74073	0.722683	-12.9508	4.51262e-27	4.13613e-26	50.386
chr9:33443214	2.48439	-1.79341	12.9508	4.51269e-27	4.13619e-26	50.386
chr10:5511592	-2.12561	1.10622	-12.9508	4.51288e-27	4.13636e-26	50.386
chr11:128688465	2.99854	-1.93171	12.9508	4.51322e-27	4.13667e-26	50.3859
chr11:64926985	-2.07793	1.47713	-12.9507	4.51368e-27	4.13709e-26	50.3858
chr12:51892376	1.42829	2.67317	12.9507	4.5138e-27	4.13719e-26	50.3858
chr2:240323649	1.35854	2.63256	12.9507	4.51419e-27	4.13754e-26	50.3857
chr8:100567533	2.10463	-1.69768	12.9507	4.51419e-27	4.13754e-26	50.3857
chr5:135027486	2.40073	-2.33256	12.9507	4.51426e-27	4.13759e-26	50.3857
chr6:20416204	-1.61378	1.27701	-12.9507	4.51498e-27	4.13824e-26	50.3855
chrX:153982238	-1.9472	1.93335	-12.9507	4.51531e-27	4.13854e-26	50.3854
chr22:46061998	1.5639	-1.73415	12.9507	4.51552e-27	4.13874e-26	50.3854
chr6:144195911	1.81524	-1.92274	12.9507	4.51585e-27	4.13903e-26	50.3853
chr22:49632476	2.76085	-1.77165	12.9507	4.5161e-27	4.13925e-26	50.3853
chr20:23047788	1.84256	-2.25104	12.9506	4.51658e-27	4.13969e-26	50.3851
chr19:47860819	1.78463	-0.740976	12.9506	4.51664e-27	4.13974e-26	50.3851
chr6:73143598	-2.13537	2.07622	-12.9506	4.51669e-27	4.13978e-26	50.3851
chr5:57887718	1.42866	1.49165	12.9506	4.51681e-27	4.13988e-26	50.3851
chr15:65400917	1.37341	-2.53329	12.9506	4.51711e-27	4.14015e-26	50.385
chr15:40280109	2.23317	-1.40427	12.9506	4.51756e-27	4.14056e-26	50.3849
chr10:119861035	-1.21951	2.50146	-12.9506	4.51771e-27	4.14069e-26	50.3849
chr15:29329453	-2.40878	1.32207	-12.9506	4.51777e-27	4.14074e-26	50.3849
chr8:8288513	2.75561	-1.38976	12.9506	4.51792e-27	4.14087e-26	50.3849
chr12:125536181	1.46549	0.524451	12.9506	4.5184e-27	4.14131e-26	50.3847
chr11:394851	2.90134	-1.89116	12.9506	4.51858e-27	4.14146e-26	50.3847
chr9:129887840	1.50585	-2.93195	12.9506	4.51864e-27	4.14151e-26	50.3847
chr11:117930636	-1.85768	2.6247	-12.9506	4.51874e-27	4.1416e-26	50.3847
chr9:33168328	1.40134	-0.799085	12.9506	4.51885e-27	4.1417e-26	50.3846
chr17:34637334	-1.38061	1.63823	-12.9506	4.51894e-27	4.14178e-26	50.3846
chr1:200035968	1.42707	-0.492927	12.9505	4.51926e-27	4.14206e-26	50.3846
chr13:112331799	2.04171	-1.44354	12.9505	4.51926e-27	4.14206e-26	50.3846
chr8:144471991	1.4828	0.421646	12.9505	4.51987e-27	4.14261e-26	50.3844
chr14:94864924	-1.4561	-0.827683	-12.9505	4.52006e-27	4.14278e-26	50.3844
chr17:81843904	-2.00402	2.30384	-12.9505	4.52061e-27	4.14328e-26	50.3843
chr1:2251911	3.05012	-1.90421	12.9505	4.52125e-27	4.14386e-26	50.3841
chr10:5775924	-2.98976	1.7128	-12.9505	4.5219e-27	4.14445e-26	50.384
chr11:65640938	-3.00805	1.58	-12.9504	4.52228e-27	4.14479e-26	50.3839
chr19:8515483	-2.98037	1.7086	-12.9504	4.52269e-27	4.14516e-26	50.3838
chr4:8175464	1.43598	2.38616	12.9504	4.52283e-27	4.14528e-26	50.3838
chrX:153982226	-2.0489	2.17811	-12.9504	4.52283e-27	4.14528e-26	50.3838
chr2:234950900	1.37146	-3.26732	12.9504	4.52301e-27	4.14544e-26	50.3837
chrX:65587988	-1.6339	-0.387195	-12.9504	4.52314e-27	4.14555e-26	50.3837
chr20:4875623	-1.78427	2.01604	-12.9504	4.52337e-27	4.14576e-26	50.3836
chr17:80750390	-2.52012	1.55238	-12.9504	4.52346e-27	4.14583e-26	50.3836
chr6:6736817	1.33037	2.5053	12.9504	4.52373e-27	4.14608e-26	50.3836
chr7:5533163	-1.46476	-1.86787	-12.9504	4.52432e-27	4.14661e-26	50.3834
chr5:16758414	1.40012	0.461768	12.9504	4.52454e-27	4.14681e-26	50.3834
chr10:117545679	1.8961	-2.86805	12.9504	4.52456e-27	4.14682e-26	50.3834
chr3:52528716	1.5022	1.23098	12.9504	4.52461e-27	4.14686e-26	50.3834
chr5:168947392	1.39646	-1.10677	12.9504	4.52494e-27	4.14715e-26	50.3833
chr2:26623797	1.58159	0.549695	12.9503	4.52528e-27	4.14746e-26	50.3832
chr8:29116941	1.61256	-2.33933	12.9503	4.52549e-27	4.14765e-26	50.3832
chr3:164904009	1.92305	0.52189	12.9503	4.5256e-27	4.14775e-26	50.3832
chr5:177462559	-2.67695	1.33872	-12.9503	4.52578e-27	4.14791e-26	50.3831
chr19:50402288	-1.18463	3.2422	-12.9503	4.52591e-27	4.14802e-26	50.3831
chr2:467879	1.62488	-2.78683	12.9503	4.52607e-27	4.14816e-26	50.3831
chr3:129530617	2.1489	-1.34579	12.9503	4.52656e-27	4.1486e-26	50.3829
chr7:158001903	-2.95598	0.86189	-12.9503	4.52689e-27	4.1489e-26	50.3829
chr11:67429392	1.81976	-0.383659	12.9503	4.52733e-27	4.1493e-26	50.3828
chr11:118635291	2.38768	-2.28067	12.9503	4.52798e-27	4.14988e-26	50.3826
chr6:32096568	-1.55598	-2.87835	-12.9502	4.52838e-27	4.15025e-26	50.3825
chr6:34002290	1.37976	0.97622	12.9502	4.52849e-27	4.15035e-26	50.3825
chr16:57797900	2.71598	-2.3686	12.9502	4.52866e-27	4.15049e-26	50.3825
chr1:165900986	-2.6722	1.01207	-12.9502	4.52914e-27	4.15093e-26	50.3824
chr11:67278790	-1.9278	1.2622	-12.9502	4.53003e-27	4.15175e-26	50.3822
chr19:11362588	1.99024	-0.0521951	12.9502	4.53009e-27	4.15179e-26	50.3822
chr10:62638228	-1.74073	-1.3622	-12.9502	4.53017e-27	4.15186e-26	50.3821
chr19:17831310	2.9778	-1.94341	12.9502	4.5303e-27	4.15197e-26	50.3821
chr4:111651038	-1.90768	2.41835	-12.9502	4.53036e-27	4.15202e-26	50.3821
chr8:141300921	1.55671	2.65957	12.9501	4.53108e-27	4.15267e-26	50.382
chr8:144501323	2.2072	-2.60396	12.9501	4.53153e-27	4.15309e-26	50.3819
chr1:8424950	2.13598	-2.5486	12.9501	4.53158e-27	4.15313e-26	50.3818
chr1:151839477	1.65573	-3.27116	12.9501	4.53194e-27	4.15345e-26	50.3818
chr5:134026942	1.33683	0.740366	12.9501	4.53208e-27	4.15357e-26	50.3817
chr1:148309964	1.63049	-2.81305	12.9501	4.53276e-27	4.15419e-26	50.3816
chr17:66952213	2.85695	-1.85762	12.9501	4.53331e-27	4.15469e-26	50.3815
chr17:74823736	-1.81524	1.97982	-12.95	4.53437e-27	4.15566e-26	50.3812
chr17:18650302	1.48488	-1.17463	12.95	4.53452e-27	4.15578e-26	50.3812
chr5:96652867	2.65207	-2.11652	12.95	4.53493e-27	4.15615e-26	50.3811
chr8:143738622	3.03341	-1.69573	12.95	4.53496e-27	4.15618e-26	50.3811
chr7:36291492	-1.54988	-0.300427	-12.95	4.53519e-27	4.15638e-26	50.381
chr5:483545	-3.00524	1.6897	-12.95	4.53554e-27	4.15669e-26	50.381
chr3:11272070	1.63671	-3.09567	12.95	4.53557e-27	4.15672e-26	50.381
chr22:39950565	1.34659	2.35049	12.95	4.53558e-27	4.15673e-26	50.381
chr12:57738032	2.25	-2.71537	12.95	4.53604e-27	4.15714e-26	50.3809
chr9:88391833	-2.04329	0.2725	-12.95	4.5366e-27	4.15765e-26	50.3807
chr1:3298190	1.45378	2.14152	12.95	4.53677e-27	4.1578e-26	50.3807
chr19:58368329	2.30951	-0.286707	12.9499	4.53748e-27	4.15845e-26	50.3805
chr1:95510298	1.66976	1.01915	12.9499	4.53753e-27	4.15848e-26	50.3805
chr14:35369781	2.26207	-0.120183	12.9499	4.53776e-27	4.15869e-26	50.3805
chr16:760666	2.74756	-1.65476	12.9499	4.53815e-27	4.15904e-26	50.3804
chr1:157768180	-1.75195	1.33171	-12.9499	4.53835e-27	4.15922e-26	50.3803
chr5:176531646	-2.31183	0.354451	-12.9499	4.53838e-27	4.15924e-26	50.3803
chr8:98826259	1.7961	-2.49463	12.9499	4.53873e-27	4.15955e-26	50.3803
chr10:93061328	1.91122	-2.88585	12.9499	4.53885e-27	4.15966e-26	50.3802
chr1:167162791	-1.51293	1.60841	-12.9499	4.53886e-27	4.15966e-26	50.3802
chr19:31392656	-1.9678	1.22378	-12.9499	4.53896e-27	4.15975e-26	50.3802
chr9:95084268	-1.27976	2.34207	-12.9499	4.53916e-27	4.15993e-26	50.3802
chr17:72516831	1.37268	0.967317	12.9499	4.53958e-27	4.16031e-26	50.3801
chr5:176880354	-1.89756	1.87451	-12.9499	4.53974e-27	4.16045e-26	50.38
chr6:35486313	2.88744	-1.84323	12.9499	4.53976e-27	4.16046e-26	50.38
chr1:111565959	1.34488	1.72829	12.9498	4.54007e-27	4.16074e-26	50.38
chr5:172114931	-3.08585	1.67805	-12.9498	4.54034e-27	4.16098e-26	50.3799
chr6:37500229	1.38585	-3.325	12.9498	4.5412e-27	4.16176e-26	50.3797
chr6:64504941	-1.78512	2.94463	-12.9498	4.54126e-27	4.16181e-26	50.3797
chr1:16143614	2.78451	-1.4625	12.9498	4.54133e-27	4.16187e-26	50.3797
chr17:349445	-2.28744	1.87896	-12.9498	4.54137e-27	4.1619e-26	50.3797
chr8:143906196	2.48244	-2.04817	12.9498	4.54156e-27	4.16207e-26	50.3796
chr14:56817333	2.19159	-2.90299	12.9498	4.54184e-27	4.16232e-26	50.3796
chr21:31502682	2.60171	-1.56549	12.9498	4.54197e-27	4.16244e-26	50.3796
chr22:19177658	1.85268	-1.3511	12.9498	4.54201e-27	4.16247e-26	50.3795
chr1:47984593	1.68341	-0.539634	12.9498	4.54236e-27	4.16278e-26	50.3795
chr19:695564	-2.6772	0.884329	-12.9498	4.54253e-27	4.16293e-26	50.3794
chr13:26785335	-1.745	-1.73762	-12.9498	4.54283e-27	4.16321e-26	50.3794
chr3:193982329	-1.70939	1.72665	-12.9497	4.54337e-27	4.16369e-26	50.3792
chr3:194549187	-2.22878	1.09951	-12.9497	4.544e-27	4.16427e-26	50.3791
chr7:46695748	1.28402	1.75811	12.9497	4.54422e-27	4.16446e-26	50.3791
chr16:31537435	1.88146	-2.54793	12.9497	4.54438e-27	4.1646e-26	50.379
chr12:54047000	-1.42695	-2.6114	-12.9497	4.54473e-27	4.16491e-26	50.3789
chr21:33848674	2.67366	-1.52744	12.9497	4.54479e-27	4.16497e-26	50.3789
chr1:212556650	-1.57341	2.47183	-12.9497	4.54496e-27	4.16512e-26	50.3789
chr10:1939262	-2.36829	1.96805	-12.9497	4.54508e-27	4.16522e-26	50.3789
chr8:139622023	1.47463	1.19573	12.9497	4.54555e-27	4.16565e-26	50.3788
chr18:74539562	1.27951	1.31902	12.9496	4.5476e-27	4.16752e-26	50.3783
chr10:75592642	-1.70963	1.35457	-12.9496	4.54795e-27	4.16784e-26	50.3782
chr19:6766708	2.40768	-2.3164	12.9496	4.54797e-27	4.16785e-26	50.3782
chr12:57738047	2.61195	-2.63927	12.9495	4.54889e-27	4.16869e-26	50.378
chr1:42749380	1.56598	2.19933	12.9495	4.54927e-27	4.16903e-26	50.378
chr1:162856691	-1.53183	2.17372	-12.9495	4.54966e-27	4.16938e-26	50.3779
chr11:18668738	2.22329	-1.64311	12.9495	4.54967e-27	4.16938e-26	50.3779
chr12:105208375	1.43695	2.82213	12.9495	4.54993e-27	4.16962e-26	50.3778
chr11:71499235	-2.37073	2.04207	-12.9495	4.55012e-27	4.16979e-26	50.3778
chr7:95773414	1.91305	-2.24896	12.9495	4.55026e-27	4.16991e-26	50.3777
chr1:109914954	1.1661	1.72988	12.9495	4.55035e-27	4.16998e-26	50.3777
chr2:172836735	2.40427	-2.20579	12.9495	4.55051e-27	4.17012e-26	50.3777
chr7:151174990	1.54744	-1.65518	12.9495	4.55061e-27	4.17021e-26	50.3777
chr21:44285718	1.80963	-3.05067	12.9495	4.55063e-27	4.17023e-26	50.3777
chr3:39189786	1.5539	-0.70939	12.9495	4.5507e-27	4.17028e-26	50.3776
chr2:108145497	1.74402	2.26518	12.9495	4.55088e-27	4.17044e-26	50.3776
chr22:50281609	-1.46915	2.97348	-12.9495	4.55101e-27	4.17056e-26	50.3776
chr2:237128550	2.60622	-2.46567	12.9494	4.55206e-27	4.17152e-26	50.3773
chr12:124466230	-2.84354	1.69262	-12.9494	4.55228e-27	4.17171e-26	50.3773
chr4:173500001	-1.66866	-1.37884	-12.9494	4.55231e-27	4.17174e-26	50.3773
chr16:57620451	2.77402	-1.78738	12.9494	4.55235e-27	4.17176e-26	50.3773
chr4:183571509	2.58671	-1.85384	12.9494	4.55244e-27	4.17184e-26	50.3773
chr10:97796087	1.65549	-0.854573	12.9494	4.55297e-27	4.17232e-26	50.3771
chr20:18510900	-2.43085	1.22006	-12.9494	4.55301e-27	4.17235e-26	50.3771
chr2:6917123	1.98549	-2.2553	12.9494	4.5535e-27	4.17279e-26	50.377
chr5:61175321	-2.31085	1.0936	-12.9494	4.55357e-27	4.17285e-26	50.377
chr5:40841196	-1.30512	-0.0689024	-12.9494	4.55361e-27	4.17289e-26	50.377
chr14:91258223	1.12561	-0.534268	12.9494	4.55406e-27	4.17329e-26	50.3769
chr6:87804009	-1.33744	3.03604	-12.9494	4.55408e-27	4.17331e-26	50.3769
chr11:33891640	-2.0089	0.0492073	-12.9494	4.55427e-27	4.17347e-26	50.3769
chr14:93957015	1.42939	0.657988	12.9493	4.5552e-27	4.17432e-26	50.3766
chr3:50191420	-1.85366	2.25073	-12.9493	4.55536e-27	4.17446e-26	50.3766
chrX:40091938	2.29768	-2.23116	12.9493	4.55563e-27	4.1747e-26	50.3766
chr14:73027533	1.4261	-2.81841	12.9493	4.55596e-27	4.175e-26	50.3765
chr7:129783191	2.22134	-2.88018	12.9493	4.55611e-27	4.17513e-26	50.3765
chr15:84817058	1.14329	-0.26189	12.9493	4.55648e-27	4.17547e-26	50.3764
chr2:30030681	2.72659	-2.1372	12.9493	4.55665e-27	4.17561e-26	50.3763
chr3:71131136	-1.75976	-0.355366	-12.9493	4.5568e-27	4.17575e-26	50.3763
chr3:40779247	1.45415	1.9011	12.9493	4.55765e-27	4.17652e-26	50.3761
chr11:116709995	1.43293	-1.05524	12.9493	4.55768e-27	4.17654e-26	50.3761
chr22:46027648	1.88488	-3.41939	12.9492	4.55831e-27	4.17712e-26	50.376
chr1:2301254	-2.62195	1.15232	-12.9492	4.55833e-27	4.17713e-26	50.376
chr2:172099003	1.86415	-3.61317	12.9492	4.55842e-27	4.1772e-26	50.3759
chr1:207645891	1.86829	1.43951	12.9492	4.55851e-27	4.17728e-26	50.3759
chr3:141737341	-2.46427	1.93579	-12.9492	4.55859e-27	4.17735e-26	50.3759
chr15:90944946	-1.48512	2.61768	-12.9492	4.55897e-27	4.17769e-26	50.3758
chr3:49423088	1.21427	2.6886	12.9492	4.55906e-27	4.17777e-26	50.3758
chr1:3706835	-1.63732	0.389024	-12.9492	4.55909e-27	4.1778e-26	50.3758
chr10:5031788	-1.86415	1.16439	-12.9492	4.56029e-27	4.17888e-26	50.3755
chr19:50517347	1.55707	0.168415	12.9492	4.56039e-27	4.17897e-26	50.3755
chr17:18007144	2.23866	-1.45787	12.9491	4.56074e-27	4.17928e-26	50.3754
chr2:233419228	-2.67317	1.42939	-12.9491	4.56084e-27	4.17938e-26	50.3754
chr17:45241975	2.39805	-1.97098	12.9491	4.56092e-27	4.17944e-26	50.3754
chr12:11022642	-1.68366	2.60463	-12.9491	4.56093e-27	4.17945e-26	50.3754
chr8:2043983	-1.48207	2.00738	-12.9491	4.56097e-27	4.17948e-26	50.3754
chr12:54370800	2.17122	-1.23012	12.9491	4.56119e-27	4.17967e-26	50.3753
chr2:241753910	-1.5689	3.00457	-12.9491	4.56133e-27	4.17979e-26	50.3753
chr13:112984808	-1.48293	0.970366	-12.9491	4.56152e-27	4.17996e-26	50.3753
chr8:144271335	2.68744	-1.40896	12.9491	4.5622e-27	4.18058e-26	50.3751
chr7:131110340	1.36585	-2.91902	12.9491	4.56232e-27	4.18069e-26	50.3751
chr19:10110855	-2.31915	1.87177	-12.9491	4.56247e-27	4.18081e-26	50.3751
chr1:1758950	1.82293	-2.19244	12.9491	4.56257e-27	4.1809e-26	50.375
chr5:180081597	-1.99573	1.65628	-12.9491	4.56311e-27	4.18139e-26	50.3749
chr16:86710364	1.28451	2.0536	12.9491	4.56355e-27	4.18179e-26	50.3748
chr10:32939005	-2.32976	1.85012	-12.9491	4.56365e-27	4.18187e-26	50.3748
chr7:3980347	1.4278	-0.636098	12.949	4.56428e-27	4.18245e-26	50.3747
chr2:10126858	-1.57988	1.67933	-12.949	4.56473e-27	4.18285e-26	50.3746
chr8:23105773	2.27598	-1.84091	12.949	4.56477e-27	4.18289e-26	50.3746
chr14:60485276	1.51524	-1.88238	12.949	4.56545e-27	4.1835e-26	50.3744
chr16:89711212	1.94159	-0.569085	12.949	4.56555e-27	4.18359e-26	50.3744
chr19:41134645	-2.18951	0.0645122	-12.949	4.56576e-27	4.18378e-26	50.3743
chr8:11617882	1.24744	-2.51201	12.949	4.56624e-27	4.18421e-26	50.3742
chr2:240229870	1.96256	0.249207	12.949	4.56659e-27	4.18453e-26	50.3742
chr13:33164908	1.22378	2.22445	12.9489	4.56738e-27	4.18525e-26	50.374
chr17:81309500	1.91451	-2.55274	12.9489	4.56751e-27	4.18536e-26	50.374
chr22:17793065	1.55256	2.44774	12.9489	4.56758e-27	4.18541e-26	50.3739
chr17:41625832	1.92732	-2.57707	12.9489	4.56768e-27	4.18551e-26	50.3739
chr1:119896554	1.78061	-0.186646	12.9489	4.56774e-27	4.18556e-26	50.3739
chr19:17869412	1.94427	-2.4397	12.9489	4.56837e-27	4.18613e-26	50.3738
chr7:1810685	-2.30378	1.12482	-12.9489	4.56876e-27	4.18648e-26	50.3737
chr3:195900547	-2.5528	1.58689	-12.9489	4.56919e-27	4.18686e-26	50.3736
chr1:235161725	1.36902	-3.37366	12.9489	4.56941e-27	4.18706e-26	50.3735
chr5:887205	-1.54878	2.94817	-12.9488	4.56989e-27	4.18749e-26	50.3734
chr16:86734021	1.76793	0.2625	12.9488	4.57011e-27	4.18769e-26	50.3734
chr6:31778997	1.39488	1.98561	12.9488	4.57094e-27	4.18845e-26	50.3732
chr19:13010829	1.82878	-2.0522	12.9488	4.57099e-27	4.18849e-26	50.3732
chr19:1071323	2.97634	-2.04939	12.9488	4.5714e-27	4.18886e-26	50.3731
chr17:75645632	2.98768	-2.14128	12.9488	4.57145e-27	4.18889e-26	50.3731
chr1:220895715	2.47098	-2.5322	12.9488	4.57145e-27	4.18889e-26	50.3731
chr6:31528227	-1.62841	2.84945	-12.9488	4.57228e-27	4.18964e-26	50.3729
chr17:14738481	1.75256	-2.77445	12.9488	4.5724e-27	4.18975e-26	50.3729
chr3:70207463	1.41122	1.02378	12.9488	4.57252e-27	4.18985e-26	50.3729
chr16:81523664	2.69598	-1.68884	12.9487	4.57289e-27	4.19019e-26	50.3728
chr12:49580794	1.49622	-3.13787	12.9487	4.57369e-27	4.19092e-26	50.3726
chr11:111379894	-1.71817	2.01884	-12.9487	4.57402e-27	4.19121e-26	50.3725
chr10:49190371	-2.2939	0.555732	-12.9487	4.5741e-27	4.19128e-26	50.3725
chr19:34832906	1.4372	0.739085	12.9487	4.57499e-27	4.19209e-26	50.3723
chr19:48729207	2.95683	-2.01012	12.9487	4.575e-27	4.19209e-26	50.3723
chr17:51238517	-2.83951	1.7239	-12.9487	4.57507e-27	4.19215e-26	50.3723
chr15:90665139	1.60061	-3.5064	12.9487	4.57544e-27	4.19249e-26	50.3722
chr20:21713314	2.49317	-1.32585	12.9486	4.57679e-27	4.19372e-26	50.3719
chr1:165354667	1.60402	-2.23335	12.9486	4.57718e-27	4.19407e-26	50.3718
chr11:118911376	2.29573	-2.44409	12.9486	4.57723e-27	4.19411e-26	50.3718
chr10:103451240	1.31012	-3.3986	12.9486	4.57742e-27	4.19428e-26	50.3718
chr9:127754266	2.94659	-2.04939	12.9486	4.57782e-27	4.19464e-26	50.3717
chr1:26171514	-1.74988	2.32787	-12.9486	4.57827e-27	4.19505e-26	50.3716
chr9:34653211	1.50902	1.45341	12.9486	4.57842e-27	4.19518e-26	50.3716
chr17:78353553	2.08049	-2.64329	12.9486	4.57855e-27	4.1953e-26	50.3715
chr2:79085537	1.28585	1.46268	12.9485	4.57874e-27	4.19546e-26	50.3715
chr21:44087715	-2.58049	2.11366	-12.9485	4.5789e-27	4.19561e-26	50.3715
chr9:37693340	1.89183	-1.66262	12.9485	4.57919e-27	4.19586e-26	50.3714
chr1:16227935	1.90073	-3.03293	12.9485	4.57983e-27	4.19644e-26	50.3713
chr3:195876736	2.2861	-2.1472	12.9485	4.58043e-27	4.19699e-26	50.3711
chr1:153071595	2.3722	-2.22049	12.9485	4.58047e-27	4.19702e-26	50.3711
chr19:19580144	-1.56744	2.65311	-12.9485	4.58052e-27	4.19706e-26	50.3711
chr11:704264	1.55402	1.17616	12.9485	4.58135e-27	4.19782e-26	50.3709
chr13:112723107	2.78756	-1.61207	12.9484	4.58188e-27	4.19829e-26	50.3708
chr17:18954302	1.23659	0.89439	12.9484	4.58202e-27	4.19842e-26	50.3708
chr19:6469923	1.66805	0.318659	12.9484	4.58204e-27	4.19843e-26	50.3708
chr14:52132078	1.36159	-2.84079	12.9484	4.58229e-27	4.19866e-26	50.3707
chr16:83952720	2.53244	-2.22793	12.9484	4.58283e-27	4.19914e-26	50.3706
chr7:150788513	-1.77549	1.88384	-12.9484	4.58314e-27	4.19942e-26	50.3705
chr9:127754536	2.6639	-1.92841	12.9484	4.58362e-27	4.19986e-26	50.3704
chr1:19189864	-1.26902	3.22488	-12.9484	4.58364e-27	4.19987e-26	50.3704
chr6:150209163	-2.37573	0.721524	-12.9484	4.58387e-27	4.20008e-26	50.3704
chr12:30795537	1.58122	-2.89256	12.9484	4.58393e-27	4.20012e-26	50.3704
chr3:148941078	1.55159	1.01274	12.9484	4.58426e-27	4.20042e-26	50.3703
chr14:85622102	1.72	2.6622	12.9484	4.58438e-27	4.20053e-26	50.3703
chr10:104268958	1.59122	-3.83951	12.9484	4.58439e-27	4.20053e-26	50.3703
chr3:42805330	1.51744	-2.97848	12.9484	4.58442e-27	4.20055e-26	50.3703
chr1:100538131	-1.9578	-0.324146	-12.9483	4.58622e-27	4.20219e-26	50.3699
chr11:2266117	-2.43098	-0.282317	-12.9483	4.58649e-27	4.20244e-26	50.3698
chr8:23425963	-2.68061	1.34043	-12.9483	4.5868e-27	4.20272e-26	50.3697
chr7:50780160	1.28598	2.34555	12.9483	4.58702e-27	4.20291e-26	50.3697
chr4:58565157	1.01341	1.31768	12.9483	4.5871e-27	4.20297e-26	50.3697
chr2:73268981	2.15695	-3.19921	12.9483	4.58712e-27	4.20299e-26	50.3697
chr8:13131463	1.82244	-2.53341	12.9483	4.58715e-27	4.20301e-26	50.3697
chr6:32832708	1.65061	0.912134	12.9483	4.58747e-27	4.2033e-26	50.3696
chr5:132451609	2.37732	-0.496707	12.9482	4.58779e-27	4.20359e-26	50.3695
chr16:1304497	-2.20695	0.772988	-12.9482	4.58787e-27	4.20366e-26	50.3695
chr10:372712	2.09122	2.25756	12.9482	4.58795e-27	4.20373e-26	50.3695
chr21:44369108	2.30159	-1.9775	12.9482	4.58798e-27	4.20375e-26	50.3695
chr4:39296002	-1.61354	2.91774	-12.9482	4.5882e-27	4.20394e-26	50.3694
chr22:27438573	-1.92049	-0.845366	-12.9482	4.58839e-27	4.20411e-26	50.3694
chr14:56733800	1.76354	-1.47835	12.9482	4.58887e-27	4.20454e-26	50.3693
chr1:153617045	3.08634	-1.6339	12.9482	4.58938e-27	4.20501e-26	50.3692
chr19:4326935	1.90037	-2.7675	12.9482	4.5901e-27	4.20566e-26	50.369
chr11:65584939	3.10512	-1.89659	12.9482	4.59032e-27	4.20586e-26	50.369
chr6:32117976	1.35073	2.74183	12.9482	4.59052e-27	4.20603e-26	50.3689
chr2:156329504	1.86	-3.4361	12.9481	4.59067e-27	4.20616e-26	50.3689
chr12:88351982	-1.54659	1.75963	-12.9481	4.59085e-27	4.20632e-26	50.3689
chr19:45234794	2.07354	-2.36482	12.9481	4.59089e-27	4.20635e-26	50.3689
chr2:68045889	-2.00524	1.51396	-12.9481	4.5909e-27	4.20636e-26	50.3689
chr2:216475378	-2.95768	1.58677	-12.9481	4.59126e-27	4.20668e-26	50.3688
chr19:18008388	1.73512	-3.13744	12.9481	4.59142e-27	4.20683e-26	50.3687
chr17:80703204	-2.1661	1.51976	-12.9481	4.59186e-27	4.20722e-26	50.3686
chr8:47669273	2.96329	-1.7464	12.9481	4.59196e-27	4.20731e-26	50.3686
chr10:32944071	1.4911	1.93067	12.9481	4.59202e-27	4.20736e-26	50.3686
chr10:129769360	-1.75146	2.3872	-12.9481	4.5923e-27	4.20761e-26	50.3686
chr17:78351896	2.66634	-1.84354	12.9481	4.59247e-27	4.20776e-26	50.3685
chr9:69324265	1.35841	2.20165	12.9481	4.59265e-27	4.20792e-26	50.3685
chr8:38714644	1.21878	-2.67878	12.9481	4.59302e-27	4.20826e-26	50.3684
chr19:3179961	-2.82768	1.62848	-12.9481	4.5935e-27	4.20868e-26	50.3683
chr11:65109037	2.09207	-1.92274	12.948	4.59374e-27	4.2089e-26	50.3682
chr3:3802202	2.32963	-0.911402	12.948	4.59376e-27	4.20892e-26	50.3682
chr4:185813599	1.31976	1.30268	12.948	4.5938e-27	4.20895e-26	50.3682
chr18:78124483	1.67256	1.51823	12.948	4.59398e-27	4.2091e-26	50.3682
chr8:143950605	1.33573	2.80189	12.948	4.59415e-27	4.20926e-26	50.3681
chrX:54636253	1.93098	-0.012439	12.948	4.59451e-27	4.20958e-26	50.3681
chr14:76467893	-2.1389	0.867134	-12.948	4.59454e-27	4.2096e-26	50.3681
chr6:1615553	-2.05549	2.04201	-12.948	4.59532e-27	4.21031e-26	50.3679
chr7:143360433	1.37402	2.17421	12.948	4.59546e-27	4.21044e-26	50.3679
chr5:180348487	1.35695	2.40409	12.948	4.59547e-27	4.21044e-26	50.3679
chr17:29179455	2.57561	-1.67427	12.948	4.59589e-27	4.21082e-26	50.3678
chr4:124144536	-2.31793	0.870915	-12.948	4.596e-27	4.21091e-26	50.3677
chr7:130380115	3.01171	-1.54646	12.948	4.59627e-27	4.21115e-26	50.3677
chr10:101134052	2.36598	-1.89787	12.948	4.59636e-27	4.21122e-26	50.3677
chr7:127585832	1.25805	-3.6911	12.9479	4.59693e-27	4.21175e-26	50.3675
chr7:76393931	1.43646	-1.76665	12.9479	4.597e-27	4.2118e-26	50.3675
chr10:122879287	1.48963	-0.702866	12.9479	4.59701e-27	4.21181e-26	50.3675
chr9:89803571	-3.00573	1.87494	-12.9479	4.59731e-27	4.21207e-26	50.3675
chr7:100550401	-2.6539	1.58134	-12.9479	4.59732e-27	4.21209e-26	50.3675
chr12:26716551	-1.71207	1.05152	-12.9479	4.59749e-27	4.21223e-26	50.3674
chr12:53216627	2.57232	-2.51372	12.9479	4.59755e-27	4.21228e-26	50.3674
chr9:21813266	1.06134	1.0125	12.9479	4.59765e-27	4.21237e-26	50.3674
chr7:5371209	-1.31232	2.43591	-12.9479	4.59771e-27	4.21241e-26	50.3674
chr9:109118295	2.42037	-1.03201	12.9479	4.59895e-27	4.21355e-26	50.3671
chr1:226975998	-1.58024	3.13085	-12.9479	4.59917e-27	4.21374e-26	50.3671
chr20:5314612	1.26622	2.61274	12.9479	4.5992e-27	4.21376e-26	50.3671
chrX:110667841	2.12037	-1.80604	12.9479	4.59921e-27	4.21377e-26	50.3671
chr19:41904190	-2.43878	0.90122	-12.9479	4.59953e-27	4.21406e-26	50.367
chr10:121594626	-2.03805	2.23427	-12.9479	4.5996e-27	4.21412e-26	50.367
chr22:38488121	1.31061	0.352134	12.9478	4.60019e-27	4.21465e-26	50.3668
chr16:47014017	1.75305	1.29567	12.9478	4.60048e-27	4.21491e-26	50.3668
chr8:141521574	1.38488	0.277805	12.9478	4.60072e-27	4.21513e-26	50.3667
chr3:128507880	-2.2322	1.01134	-12.9478	4.60131e-27	4.21566e-26	50.3666
chr1:245590000	-1.58512	2.71878	-12.9478	4.60168e-27	4.21599e-26	50.3665
chr11:1694352	1.20683	-3.39866	12.9478	4.60189e-27	4.21618e-26	50.3665
chr2:138494029	1.56268	1.75756	12.9478	4.60213e-27	4.21639e-26	50.3664
chr10:75276682	2.13768	0.302378	12.9478	4.60256e-27	4.21678e-26	50.3663
chr11:67711930	1.58951	-2.13	12.9478	4.6026e-27	4.21682e-26	50.3663
chr15:25691320	2.40159	-1.46323	12.9477	4.60296e-27	4.21714e-26	50.3662
chr12:6620584	1.28744	-4.09982	12.9477	4.60345e-27	4.21758e-26	50.3661
chr3:127591663	1.96659	-1.38829	12.9477	4.60354e-27	4.21766e-26	50.3661
chr17:14304073	1.67451	-3.29238	12.9477	4.60395e-27	4.21802e-26	50.366
chr7:1604051	1.24256	1.28543	12.9477	4.60399e-27	4.21806e-26	50.366
chr14:105529937	1.72451	-1.0575	12.9477	4.60424e-27	4.21828e-26	50.366
chr17:49972529	1.66622	-3.37226	12.9477	4.60508e-27	4.21905e-26	50.3658
chr20:41111050	2.52756	-1.43159	12.9476	4.60586e-27	4.21975e-26	50.3656
chr12:1500324	-2.12756	0.77122	-12.9476	4.60668e-27	4.2205e-26	50.3654
chr8:47260437	1.61561	-1.50159	12.9476	4.60672e-27	4.22053e-26	50.3654
chr19:16896184	1.61207	-1.97152	12.9476	4.60745e-27	4.22119e-26	50.3653
chr9:136505539	-1.55256	2.48591	-12.9476	4.60773e-27	4.22145e-26	50.3652
chr19:46977926	-2.43415	1.46256	-12.9476	4.60783e-27	4.22154e-26	50.3652
chr20:63741903	-1.74146	2.46902	-12.9476	4.60835e-27	4.222e-26	50.3651
chr14:74922666	1.4172	0.287134	12.9476	4.60844e-27	4.22208e-26	50.365
chr7:6871588	2.70268	-1.67805	12.9475	4.60879e-27	4.2224e-26	50.365
chr1:100627552	-2.5911	1.17152	-12.9475	4.60896e-27	4.22254e-26	50.3649
chr3:109396497	1.76098	1.60976	12.9475	4.60926e-27	4.22281e-26	50.3649
chr1:211515937	1.38866	-0.955549	12.9475	4.60957e-27	4.2231e-26	50.3648
chr19:33798677	2.70573	-1.53799	12.9475	4.60992e-27	4.22341e-26	50.3647
chr9:122265737	1.67695	-2.67921	12.9475	4.61007e-27	4.22354e-26	50.3647
chr5:80257752	1.86183	-3.01726	12.9475	4.61061e-27	4.22403e-26	50.3646
chr9:113349097	1.49512	0.853049	12.9475	4.611e-27	4.22438e-26	50.3645
chr9:112162788	-2.41122	1.55549	-12.9475	4.61108e-27	4.22444e-26	50.3645
chr10:36802964	2.34976	-1.13402	12.9475	4.61123e-27	4.22458e-26	50.3644
chr10:99521845	2.18915	-2.57128	12.9474	4.61177e-27	4.22507e-26	50.3643
chr1:158181687	1.3761	-2.26293	12.9474	4.61192e-27	4.22521e-26	50.3643
chr3:134313108	1.63756	-2.79659	12.9474	4.61205e-27	4.22532e-26	50.3643
chr16:1536045	1.54537	1.92341	12.9474	4.61216e-27	4.22541e-26	50.3642
chr16:30925261	1.56756	0.65878	12.9474	4.61218e-27	4.22542e-26	50.3642
chr1:61952034	2.36598	-1.10372	12.9474	4.61242e-27	4.22563e-26	50.3642
chr8:55939784	-1.68598	-2.1125	-12.9474	4.61337e-27	4.2265e-26	50.364
chr16:85978452	-2.7328	1.79555	-12.9474	4.61354e-27	4.22665e-26	50.3639
chr21:43735340	2.09963	1.18616	12.9474	4.61365e-27	4.22675e-26	50.3639
chr4:10063790	-1.4322	-1.97268	-12.9474	4.61372e-27	4.2268e-26	50.3639
chr2:231483718	1.69524	-2.70372	12.9474	4.61395e-27	4.22701e-26	50.3639
chr22:19852081	-1.54585	1.61841	-12.9474	4.614e-27	4.22705e-26	50.3638
chr5:135028224	2.12866	-2.51165	12.9474	4.61412e-27	4.22716e-26	50.3638
chr10:101774721	1.97476	-2.91189	12.9474	4.61435e-27	4.22736e-26	50.3638
chr17:82237387	-1.83341	1.97549	-12.9473	4.61468e-27	4.22765e-26	50.3637
chr2:151297459	1.25524	2.79079	12.9473	4.61478e-27	4.22775e-26	50.3637
chr4:145843720	-2.82024	1.92549	-12.9473	4.61511e-27	4.22804e-26	50.3636
chr6:31159563	1.97439	-2.39061	12.9473	4.61532e-27	4.22823e-26	50.3636
chr19:1016179	2.08732	-1.77012	12.9473	4.61542e-27	4.22831e-26	50.3635
chr1:50417775	2.17902	-2.59061	12.9473	4.61545e-27	4.22834e-26	50.3635
chr6:13370796	1.62841	-1.70567	12.9473	4.616e-27	4.22883e-26	50.3634
chr16:28984872	-2.58634	1.31817	-12.9473	4.61602e-27	4.22885e-26	50.3634
chr5:6700560	-1.40854	-2.71622	-12.9473	4.61609e-27	4.2289e-26	50.3634
chr12:132385341	-1.79488	-1.16902	-12.9473	4.61662e-27	4.22938e-26	50.3633
chr11:68051767	-1.49305	2.47628	-12.9473	4.61673e-27	4.22948e-26	50.3633
chr3:129122477	1.96854	-2.63549	12.9473	4.61725e-27	4.22995e-26	50.3631
chr5:157651395	1.52524	2.78945	12.9473	4.61736e-27	4.23005e-26	50.3631
chr20:7151867	2.09024	-1.50768	12.9473	4.61759e-27	4.23025e-26	50.3631
chr10:93758336	1.52939	-2.76726	12.9473	4.61761e-27	4.23027e-26	50.3631
chr10:122490524	-1.3911	2.06238	-12.9472	4.61767e-27	4.23031e-26	50.3631
chr2:240324108	-1.41585	1.23463	-12.9472	4.61772e-27	4.23036e-26	50.363
chr4:693080	2.25195	-1.79598	12.9472	4.6178e-27	4.23042e-26	50.363
chr11:1762829	-1.56476	-0.804817	-12.9472	4.61856e-27	4.23111e-26	50.3629
chr17:67649974	2.1828	0.85311	12.9472	4.61858e-27	4.23112e-26	50.3629
chr7:25568685	-1.88829	1.98902	-12.9472	4.61875e-27	4.23128e-26	50.3628
chr13:73938433	2.73854	-1.88768	12.9472	4.61879e-27	4.23131e-26	50.3628
chr17:4433907	-2.52939	0.891646	-12.9472	4.61883e-27	4.23134e-26	50.3628
chr9:3180955	1.40427	-2.45104	12.9472	4.61909e-27	4.23157e-26	50.3627
chr3:229555	2.4711	-1.74604	12.9472	4.61924e-27	4.2317e-26	50.3627
chr2:38875190	1.27195	-3.27207	12.9472	4.61931e-27	4.23176e-26	50.3627
chr7:2521531	-1.47476	-1.49543	-12.9472	4.61966e-27	4.23207e-26	50.3626
chr20:46394876	1.15256	1.77384	12.9472	4.61984e-27	4.23223e-26	50.3626
chr6:106119770	2.64634	-1.87061	12.9472	4.61998e-27	4.23236e-26	50.3626
chr17:45429817	2.93512	-2.2278	12.9471	4.62091e-27	4.23321e-26	50.3624
chr12:11750119	-1.73927	2.33354	-12.9471	4.62097e-27	4.23325e-26	50.3623
chr1:3825602	-1.94146	1.36	-12.9471	4.62099e-27	4.23326e-26	50.3623
chr3:81864352	2.60085	-1.81482	12.9471	4.62112e-27	4.23338e-26	50.3623
chr5:157143811	1.6228	-1.8464	12.9471	4.62161e-27	4.23383e-26	50.3622
chr6:168342922	2.55829	-1.81085	12.9471	4.62163e-27	4.23383e-26	50.3622
chr1:204420289	2.90159	-1.66055	12.9471	4.62177e-27	4.23395e-26	50.3622
chr11:63763348	2.78854	-1.63463	12.9471	4.62179e-27	4.23397e-26	50.3622
chr19:3030307	1.26646	-0.150305	12.9471	4.62218e-27	4.23433e-26	50.3621
chr15:73926413	1.62988	-3.25738	12.9471	4.62223e-27	4.23436e-26	50.3621
chr6:147675362	-1.815	0.495671	-12.9471	4.62261e-27	4.23471e-26	50.362
chr16:14050850	2.53256	-1.8947	12.9471	4.62268e-27	4.23476e-26	50.362
chr4:87799319	-2.44207	0.896768	-12.9471	4.62367e-27	4.23567e-26	50.3618
chr22:22711340	-2.05244	-0.34878	-12.947	4.6238e-27	4.23578e-26	50.3617
chr4:176238379	-1.58927	1.5722	-12.947	4.62383e-27	4.2358e-26	50.3617
chr1:23403199	1.26622	-3.56799	12.947	4.62409e-27	4.23603e-26	50.3617
chr11:69948597	2.00622	-2.48945	12.947	4.62413e-27	4.23606e-26	50.3617
chr12:30200821	1.58451	-0.627988	12.947	4.62414e-27	4.23607e-26	50.3617
chr5:96742750	-2.2711	0.94689	-12.947	4.62427e-27	4.23618e-26	50.3616
chr17:81992185	2.45829	-1.98232	12.947	4.62429e-27	4.2362e-26	50.3616
chr14:56812924	2.06463	-2.05366	12.947	4.62432e-27	4.23622e-26	50.3616
chr6:106519845	2.09744	-2.62348	12.947	4.62459e-27	4.23645e-26	50.3616
chr12:5828359	1.31768	1.59506	12.947	4.6255e-27	4.23728e-26	50.3614
chr17:67044564	-1.59524	0.719817	-12.947	4.62573e-27	4.23749e-26	50.3613
chr6:169243499	1.83451	1.99994	12.947	4.62591e-27	4.23765e-26	50.3613
chr1:150971823	1.37146	0.885122	12.947	4.62604e-27	4.23776e-26	50.3612
chr22:38145682	1.55756	1.77768	12.9469	4.62683e-27	4.23848e-26	50.3611
chr2:100008480	-2.02439	1.91732	-12.9469	4.62702e-27	4.23865e-26	50.361
chr8:141600348	1.59732	-2.58793	12.9469	4.62719e-27	4.2388e-26	50.361
chr1:1286601	1.27146	-1.89098	12.9469	4.62804e-27	4.23957e-26	50.3608
chr11:100592858	-2.11976	1.21354	-12.9469	4.62834e-27	4.23984e-26	50.3607
chr1:84813625	-2.18159	1.3286	-12.9469	4.62836e-27	4.23985e-26	50.3607
chr1:180540916	1.4322	2.20415	12.9469	4.62863e-27	4.24009e-26	50.3607
chr14:73771675	2.92695	-2.17726	12.9469	4.62871e-27	4.24016e-26	50.3607
chr7:25852948	1.54317	-3.2739	12.9469	4.62902e-27	4.24044e-26	50.3606
chr2:9103003	2.56122	-1.68488	12.9468	4.62976e-27	4.24111e-26	50.3604
chr16:67399234	1.42329	1.04067	12.9468	4.62979e-27	4.24114e-26	50.3604
chr2:128494091	1.61134	1.5775	12.9468	4.62986e-27	4.2412e-26	50.3604
chr1:18693196	1.38256	1.6075	12.9468	4.63002e-27	4.24134e-26	50.3604
chr8:141221011	2.83354	-1.83274	12.9468	4.63045e-27	4.24172e-26	50.3603
chr17:1048861	1.71707	3.24122	12.9468	4.63073e-27	4.24198e-26	50.3602
chr3:126541817	1.9222	-0.205	12.9468	4.63087e-27	4.2421e-26	50.3602
chr12:3101807	1.52646	-0.130427	12.9468	4.63112e-27	4.24232e-26	50.3601
chr14:77014425	2.03061	-2.13689	12.9468	4.63137e-27	4.24255e-26	50.3601
chr2:1994567	1.49817	0.493354	12.9468	4.63157e-27	4.24272e-26	50.3601
chr1:157105761	1.67317	-0.418659	12.9468	4.63196e-27	4.24307e-26	50.36
chr1:54559188	-2.27744	1.80982	-12.9468	4.63212e-27	4.24321e-26	50.3599
chr19:17831363	3.03549	-1.7953	12.9468	4.63275e-27	4.24379e-26	50.3598
chr16:11182034	-1.42268	-2.61012	-12.9467	4.63279e-27	4.24382e-26	50.3598
chr6:167652677	-1.57451	1.07079	-12.9467	4.63284e-27	4.24386e-26	50.3598
chr2:241774687	-2.29805	1.14768	-12.9467	4.63359e-27	4.24454e-26	50.3596
chr11:73983658	1.68768	-3.52543	12.9467	4.63375e-27	4.24468e-26	50.3596
chr17:80587128	-2.10902	1.68695	-12.9467	4.63388e-27	4.2448e-26	50.3596
chr20:23356340	1.82622	0.303354	12.9467	4.63434e-27	4.24521e-26	50.3595
chr11:65779722	1.9422	-0.964024	12.9467	4.63554e-27	4.2463e-26	50.3592
chr12:52232646	1.25902	-3.33988	12.9466	4.63608e-27	4.24679e-26	50.3591
chr5:72037130	1.81256	-2.71957	12.9466	4.63642e-27	4.2471e-26	50.359
chr20:32520895	1.21805	2.41061	12.9466	4.63712e-27	4.24774e-26	50.3589
chr11:114444004	-1.44951	2.79988	-12.9466	4.63726e-27	4.24785e-26	50.3588
chr12:50103995	1.96122	-2.59256	12.9466	4.63732e-27	4.24791e-26	50.3588
chr7:151062036	1.66841	1.16677	12.9466	4.63791e-27	4.24844e-26	50.3587
chr11:2170148	1.76817	-0.850305	12.9466	4.63816e-27	4.24867e-26	50.3586
chr1:154609728	-1.77768	-0.614329	-12.9466	4.63817e-27	4.24867e-26	50.3586
chr14:105327485	1.92927	-2.26122	12.9466	4.63836e-27	4.24884e-26	50.3586
chr5:140156469	1.12537	0.776463	12.9466	4.63867e-27	4.24911e-26	50.3585
chr19:50968510	1.88085	-2.60555	12.9465	4.63923e-27	4.24962e-26	50.3584
chr3:183460525	-1.66634	2.72829	-12.9465	4.63925e-27	4.24963e-26	50.3584
chrX:154541830	-1.23841	1.23787	-12.9465	4.63936e-27	4.24973e-26	50.3584
chr9:38481233	1.2511	2.43055	12.9465	4.63937e-27	4.24973e-26	50.3584
chr1:217800296	1.425	0.871646	12.9465	4.63976e-27	4.25009e-26	50.3583
chr12:29150226	-1.58622	-0.992744	-12.9465	4.64056e-27	4.25081e-26	50.3581
chr19:58357121	1.99988	-0.62872	12.9465	4.64067e-27	4.25091e-26	50.3581
chr18:79524753	-2.29354	1.4525	-12.9465	4.64075e-27	4.25098e-26	50.3581
chr4:38120235	2.59671	-1.68872	12.9465	4.64131e-27	4.25148e-26	50.358
chr22:41090831	1.31415	-2.10341	12.9465	4.64142e-27	4.25158e-26	50.3579
chr15:92571765	1.42695	2.44274	12.9465	4.64149e-27	4.25163e-26	50.3579
chr8:101538492	2.63585	-1.86915	12.9464	4.64201e-27	4.25211e-26	50.3578
chr19:6002071	1.15854	2.80878	12.9464	4.64217e-27	4.25225e-26	50.3578
chr11:118609669	2.38098	-2.19488	12.9464	4.64219e-27	4.25226e-26	50.3578
chr6:6759907	1.34012	2.65921	12.9464	4.64224e-27	4.2523e-26	50.3578
chr1:226121310	1.2572	-2.86726	12.9464	4.64249e-27	4.25252e-26	50.3577
chr4:26318334	-2.42061	1.19591	-12.9464	4.64282e-27	4.25283e-26	50.3576
chr7:27144696	2.24	-1.53171	12.9464	4.64326e-27	4.25322e-26	50.3575
chr22:31625793	2.37854	-1.47329	12.9464	4.64329e-27	4.25324e-26	50.3575
chr4:123617000	-2.12415	1.18695	-12.9464	4.64355e-27	4.25347e-26	50.3575
chr17:620553	-1.56012	2.84152	-12.9464	4.64385e-27	4.25374e-26	50.3574
chr7:137928329	1.28293	2.1378	12.9464	4.64407e-27	4.25394e-26	50.3574
chr11:47394977	-2.97378	1.05262	-12.9464	4.64409e-27	4.25395e-26	50.3574
chr18:23331463	2.95366	-1.98317	12.9463	4.64527e-27	4.25503e-26	50.3571
chr16:84484006	1.37817	1.91848	12.9463	4.64544e-27	4.25518e-26	50.3571
chr3:12158685	1.63524	-3.00591	12.9463	4.6455e-27	4.25523e-26	50.3571
chr1:25085230	1.38988	2.38335	12.9463	4.64566e-27	4.25537e-26	50.357
chr6:87698727	-1.44427	-2.55823	-12.9463	4.64595e-27	4.25563e-26	50.357
chr4:182809334	-2.50317	0.982927	-12.9463	4.64744e-27	4.25699e-26	50.3566
chr17:73956901	2.44207	-1.92396	12.9463	4.64774e-27	4.25726e-26	50.3566
chr16:54933766	1.97549	-2.2503	12.9463	4.64792e-27	4.25741e-26	50.3565
chr9:92141612	2.06878	-2.55171	12.9462	4.64811e-27	4.25758e-26	50.3565
chr10:79432676	1.43305	2.84226	12.9462	4.64818e-27	4.25764e-26	50.3565
chr14:77026857	1.97329	-3.29884	12.9462	4.64829e-27	4.25773e-26	50.3565
chr16:85626633	1.95415	-0.179756	12.9462	4.64872e-27	4.25812e-26	50.3564
chr10:75396426	2.15512	-2.80793	12.9462	4.64877e-27	4.25817e-26	50.3564
chr2:73986569	-1.60598	2.12896	-12.9462	4.64934e-27	4.25868e-26	50.3562
chr7:130913879	-1.6639	-2.67793	-12.9462	4.64947e-27	4.2588e-26	50.3562
chr12:4598859	1.34134	2.08982	12.9462	4.65008e-27	4.25935e-26	50.3561
chr6:33623204	2.53317	-1.57146	12.9462	4.65013e-27	4.25939e-26	50.3561
chr16:83947266	2.29207	-1.21726	12.9462	4.65027e-27	4.25952e-26	50.356
chr6:41287080	2.04927	1.03049	12.9462	4.65032e-27	4.25955e-26	50.356
chr16:54284174	1.64317	-2.7922	12.9462	4.65053e-27	4.25974e-26	50.356
chr6:168457602	-2.05927	0.863171	-12.9462	4.6509e-27	4.26007e-26	50.3559
chr17:78955076	2.06854	1.94659	12.9461	4.65135e-27	4.26048e-26	50.3558
chr12:54079616	2.48256	-1.73591	12.9461	4.6514e-27	4.26052e-26	50.3558
chr2:108321376	1.43841	2.93872	12.9461	4.6518e-27	4.26088e-26	50.3557
chr4:51845263	1.55207	-0.0848171	12.9461	4.65194e-27	4.261e-26	50.3557
chr4:8646856	-2.62061	0.887744	-12.9461	4.65258e-27	4.26159e-26	50.3555
chr17:78125472	-2.78268	1.74854	-12.9461	4.65266e-27	4.26165e-26	50.3555
chr7:156605059	-1.85646	1.95177	-12.9461	4.65269e-27	4.26167e-26	50.3555
chr11:1827711	-1.87634	1.55232	-12.9461	4.6532e-27	4.26213e-26	50.3554
chr11:67285595	-2.83061	1.78689	-12.9461	4.65339e-27	4.2623e-26	50.3554
chr3:51663196	-1.30268	2.2661	-12.946	4.65434e-27	4.26317e-26	50.3552
chr12:120224609	2.04305	-2.00177	12.946	4.65466e-27	4.26345e-26	50.3551
chr5:101678749	1.25561	-3.61512	12.946	4.65528e-27	4.26401e-26	50.355
chr3:195619888	-2.73268	1.81024	-12.946	4.6553e-27	4.26403e-26	50.355
chr5:119655309	-2.59207	1.76189	-12.946	4.65534e-27	4.26406e-26	50.3549
chr5:10751056	1.47902	1.72366	12.946	4.65535e-27	4.26406e-26	50.3549
chr15:36886039	-1.67659	-0.140122	-12.946	4.65538e-27	4.26408e-26	50.3549
chr20:3071454	1.2061	0.91622	12.946	4.65591e-27	4.26456e-26	50.3548
chr3:128492293	-1.77073	-2.04439	-12.946	4.65598e-27	4.26462e-26	50.3548
chr17:66304117	1.49951	1.9922	12.946	4.65645e-27	4.26505e-26	50.3547
chr17:81063693	2.95476	-2.07445	12.9459	4.6574e-27	4.26591e-26	50.3545
chrX:153693375	1.71122	-0.0918293	12.9459	4.65793e-27	4.2664e-26	50.3544
chr16:325148	-2.17549	-0.942134	-12.9459	4.65808e-27	4.26653e-26	50.3544
chr2:108289012	2.00293	-2.1789	12.9459	4.65819e-27	4.26662e-26	50.3543
chr11:67301137	-1.16171	3.08012	-12.9459	4.65838e-27	4.26679e-26	50.3543
chr20:47736651	-1.84512	2.20707	-12.9459	4.65871e-27	4.26709e-26	50.3542
chr17:78569506	-1.31378	2.19177	-12.9459	4.65894e-27	4.26729e-26	50.3542
chr3:190865993	1.24317	0.162317	12.9459	4.65902e-27	4.26736e-26	50.3542
chr7:26153199	1.17902	-4.10293	12.9459	4.65937e-27	4.26767e-26	50.3541
chr6:31720452	2.54012	-1.64445	12.9459	4.65977e-27	4.26804e-26	50.354
chr10:19488805	1.3772	-0.352012	12.9458	4.66171e-27	4.2698e-26	50.3536
chr6:131950026	2.05963	-2.72018	12.9458	4.66211e-27	4.27017e-26	50.3535
chr7:20238777	-2.36988	0.734329	-12.9458	4.66265e-27	4.27066e-26	50.3534
chr20:33684917	2.7278	-2.22037	12.9458	4.66271e-27	4.2707e-26	50.3534
chr2:156326825	2.33037	-0.920549	12.9458	4.66286e-27	4.27084e-26	50.3533
chr12:106506932	-1.96134	2.11165	-12.9458	4.66294e-27	4.2709e-26	50.3533
chr14:92687983	3.17976	-2.31512	12.9458	4.66298e-27	4.27093e-26	50.3533
chr6:47740939	-2.10622	0.757256	-12.9457	4.66337e-27	4.27128e-26	50.3532
chr13:26785410	-1.56598	-2.8936	-12.9457	4.66348e-27	4.27138e-26	50.3532
chr1:3313308	1.4922	-3.08902	12.9457	4.66369e-27	4.27157e-26	50.3532
chr1:22238774	-1.48537	2.27951	-12.9457	4.66391e-27	4.27176e-26	50.3531
chr3:196143403	2.55695	-1.28433	12.9457	4.66433e-27	4.27215e-26	50.353
chr19:10625602	2.46732	-2.37317	12.9457	4.66468e-27	4.27246e-26	50.3529
chr19:6215544	1.48354	2.56189	12.9457	4.66476e-27	4.27253e-26	50.3529
chr7:36304195	-2.31317	1.13573	-12.9457	4.66544e-27	4.27314e-26	50.3528
chr21:34795267	2.35	-2.14488	12.9457	4.66548e-27	4.27318e-26	50.3528
chr16:29148318	1.64317	1.96537	12.9457	4.66602e-27	4.27366e-26	50.3527
chr16:4377031	2.75585	-1.35329	12.9457	4.66606e-27	4.2737e-26	50.3526
chr8:53514582	1.35207	1.92348	12.9456	4.66637e-27	4.27398e-26	50.3526
chr9:95553170	1.97378	-2.79335	12.9456	4.66639e-27	4.27398e-26	50.3526
chr13:46142857	-2.45024	0.827561	-12.9456	4.66655e-27	4.27413e-26	50.3525
chr1:1225346	-1.40683	3.10768	-12.9456	4.66662e-27	4.27418e-26	50.3525
chr17:81846921	1.64793	1.40835	12.9456	4.66686e-27	4.2744e-26	50.3525
chr5:51398269	2.02622	-2.24872	12.9456	4.66715e-27	4.27466e-26	50.3524
chr3:13623302	2.83488	-2.03659	12.9456	4.6673e-27	4.27479e-26	50.3524
chr7:155296816	1.38768	-3.61006	12.9456	4.66747e-27	4.27494e-26	50.3523
chr5:101783310	-2.10134	-0.0439634	-12.9456	4.66761e-27	4.27506e-26	50.3523
chr7:55539678	1.07561	0.31378	12.9456	4.6679e-27	4.27532e-26	50.3523
chr1:150787995	-1.94927	-0.785122	-12.9456	4.66798e-27	4.27539e-26	50.3522
chr14:71349853	-1.46951	2.76549	-12.9456	4.6681e-27	4.27549e-26	50.3522
chr3:126541956	2.62793	-1.42518	12.9456	4.66814e-27	4.27552e-26	50.3522
chr1:182953246	1.9822	-1.4039	12.9456	4.66826e-27	4.27563e-26	50.3522
chrX:2690399	1.99902	0.615	12.9456	4.66846e-27	4.27581e-26	50.3521
chr17:10026716	-1.51049	3.22744	-12.9456	4.66852e-27	4.27586e-26	50.3521
chr7:131503006	1.37927	1.85524	12.9456	4.66869e-27	4.27601e-26	50.3521
chr14:36658703	2.11646	-2.65921	12.9456	4.66873e-27	4.27604e-26	50.3521
chr8:37842271	2.21476	-3.04506	12.9456	4.66875e-27	4.27605e-26	50.3521
chr17:2056830	2.34866	-2.63018	12.9455	4.66937e-27	4.27661e-26	50.3519
chr6:111258968	1.27561	-3.4539	12.9455	4.66941e-27	4.27664e-26	50.3519
chr1:2242220	-1.4961	-0.0332927	-12.9455	4.66945e-27	4.27668e-26	50.3519
chr6:47042001	-2.15841	-0.234573	-12.9455	4.66947e-27	4.27669e-26	50.3519
chr5:148973269	1.94902	-3.07695	12.9455	4.66967e-27	4.27686e-26	50.3519
chr7:48089983	1.55732	-2.46244	12.9455	4.67014e-27	4.27729e-26	50.3518
chr17:877748	2.74573	-0.124207	12.9455	4.67112e-27	4.27818e-26	50.3516
chr5:81885101	1.37524	1.52701	12.9455	4.67124e-27	4.27828e-26	50.3515
chr2:73268862	2.68415	-2.04902	12.9455	4.67133e-27	4.27836e-26	50.3515
chr12:26187235	2.02402	0.13628	12.9455	4.67134e-27	4.27836e-26	50.3515
chr17:42063775	-1.85402	-0.492134	-12.9455	4.67137e-27	4.27839e-26	50.3515
chr19:47262595	-2.72341	2.40902	-12.9455	4.6714e-27	4.27841e-26	50.3515
chr2:111119472	2.6322	-2.77012	12.9455	4.67157e-27	4.27856e-26	50.3515
chr12:57737990	2.23732	-2.56317	12.9455	4.67159e-27	4.27857e-26	50.3515
chr1:244362172	2.42366	-1.87927	12.9454	4.67245e-27	4.27935e-26	50.3513
chr2:29118064	2.46463	-2.26671	12.9454	4.67258e-27	4.27947e-26	50.3513
chr20:46324638	-2.53463	1.15207	-12.9454	4.67276e-27	4.27963e-26	50.3512
chr2:152097445	2.57537	-1.94707	12.9454	4.67278e-27	4.27964e-26	50.3512
chr19:55254952	-2.76707	1.33488	-12.9454	4.67285e-27	4.2797e-26	50.3512
chr2:103494296	1.155	-1.17738	12.9454	4.67324e-27	4.28005e-26	50.3511
chr1:203765340	-1.64817	2.43396	-12.9454	4.67333e-27	4.28013e-26	50.3511
chr9:123420417	-1.38195	1.70927	-12.9454	4.67333e-27	4.28013e-26	50.3511
chr11:7657014	1.30488	1.94695	12.9454	4.67345e-27	4.28023e-26	50.3511
chr7:4830349	1.41561	-2.01744	12.9454	4.67346e-27	4.28023e-26	50.3511
chr20:63215180	1.69354	-3.31945	12.9454	4.6738e-27	4.28054e-26	50.351
chr2:171145978	-1.3772	1.75274	-12.9454	4.67388e-27	4.28061e-26	50.351
chr19:45234256	2.76049	-1.98366	12.9454	4.67417e-27	4.28087e-26	50.3509
chr7:151897288	2.35915	-2.19677	12.9454	4.67449e-27	4.28115e-26	50.3508
chr5:96614400	2.36854	-2.13024	12.9454	4.67481e-27	4.28144e-26	50.3508
chr19:55581887	2.77232	-1.85518	12.9454	4.675e-27	4.28161e-26	50.3507
chr12:132173296	-2.17866	0.325427	-12.9453	4.67533e-27	4.2819e-26	50.3507
chr17:28234048	2.42256	-1.80518	12.9453	4.67569e-27	4.28223e-26	50.3506
chr1:230161203	-2.67927	1.31549	-12.9453	4.67615e-27	4.28265e-26	50.3505
chr20:3673827	-1.84927	1.24305	-12.9453	4.67637e-27	4.28284e-26	50.3504
chr22:49826107	1.69573	-2.55287	12.9453	4.67695e-27	4.28337e-26	50.3503
chr5:72518134	-2.51756	1.27683	-12.9453	4.67698e-27	4.28338e-26	50.3503
chr11:122904310	1.66512	0.109512	12.9453	4.67793e-27	4.28425e-26	50.3501
chr17:82940566	-1.1478	2.70146	-12.9453	4.67812e-27	4.28442e-26	50.3501
chr2:23526272	-1.70183	2.02726	-12.9453	4.67814e-27	4.28443e-26	50.3501
chr20:21325607	-2.55976	1.40976	-12.9453	4.67815e-27	4.28443e-26	50.3501
chr5:91281558	2.15085	-3.1714	12.9452	4.67921e-27	4.2854e-26	50.3498
chr10:69962294	1.30866	2.64311	12.9452	4.67947e-27	4.28563e-26	50.3498
chr15:40340835	2.18427	-2.2697	12.9452	4.67982e-27	4.28595e-26	50.3497
chr11:67287706	1.89634	-2.25451	12.9452	4.67994e-27	4.28605e-26	50.3497
chr12:124995231	-2.35951	1.04354	-12.9452	4.68021e-27	4.28629e-26	50.3496
chr2:11748846	-1.61805	0.357439	-12.9452	4.68023e-27	4.28631e-26	50.3496
chr16:88977274	-1.55098	-1.89439	-12.9452	4.68038e-27	4.28644e-26	50.3496
chr11:67234054	-1.35598	-0.170549	-12.9452	4.68048e-27	4.28653e-26	50.3496
chr15:40092484	-2.05378	0.722622	-12.9452	4.68078e-27	4.28679e-26	50.3495
chr11:68036637	-2.15	1.67268	-12.9452	4.6809e-27	4.2869e-26	50.3495
chr18:63261386	1.32707	2.75122	12.9452	4.68116e-27	4.28713e-26	50.3494
chr2:39724820	-2.37659	0.939268	-12.9452	4.68124e-27	4.28719e-26	50.3494
chr6:137492145	2.12524	-1.5903	12.9452	4.68142e-27	4.28735e-26	50.3494
chr11:111428000	-1.93793	1.80091	-12.9451	4.68177e-27	4.28767e-26	50.3493
chr5:181200729	1.0978	-0.0510976	12.9451	4.68217e-27	4.28803e-26	50.3492
chr9:97851633	1.68061	-2.42884	12.9451	4.68233e-27	4.28817e-26	50.3492
chr1:212665837	1.52512	-3.23183	12.9451	4.68259e-27	4.2884e-26	50.3491
chr9:133429952	1.91439	-2.11659	12.9451	4.68287e-27	4.28866e-26	50.3491
chr11:821321	1.65073	-3.37	12.9451	4.68301e-27	4.28878e-26	50.349
chr13:27073909	-2.12573	1.34396	-12.9451	4.68307e-27	4.28883e-26	50.349
chr16:29184679	-1.42244	2.05073	-12.9451	4.68334e-27	4.28907e-26	50.349
chr3:123313108	1.12049	0.979634	12.9451	4.68364e-27	4.28934e-26	50.3489
chr14:30194871	1.34841	0.867744	12.9451	4.68382e-27	4.2895e-26	50.3489
chr4:184335209	1.46476	2.65348	12.9451	4.68446e-27	4.29008e-26	50.3487
chr4:110612326	1.81476	-2.51567	12.945	4.68453e-27	4.29013e-26	50.3487
chr19:33791568	-1.53232	-1.68323	-12.945	4.6846e-27	4.2902e-26	50.3487
chr18:44697190	2.67524	-1.59348	12.945	4.68464e-27	4.29023e-26	50.3487
chr16:4474033	1.72244	-1.31476	12.945	4.68518e-27	4.29071e-26	50.3486
chr22:41281630	1.3428	2.61872	12.945	4.68519e-27	4.29072e-26	50.3486
chr15:57506289	2.89122	-1.79268	12.945	4.68594e-27	4.2914e-26	50.3484
chr7:50400575	2.02659	-0.553415	12.945	4.68598e-27	4.29143e-26	50.3484
chr16:86791739	-2.37659	0.615854	-12.945	4.686e-27	4.29144e-26	50.3484
chr6:27762473	2.14976	-0.322561	12.945	4.68602e-27	4.29146e-26	50.3484
chr11:117300225	2.03854	-1.87256	12.945	4.68613e-27	4.29155e-26	50.3484
chr9:135613853	1.44427	-0.395305	12.945	4.68615e-27	4.29157e-26	50.3484
chr10:102066947	-1.12951	1.945	-12.945	4.68631e-27	4.2917e-26	50.3483
chr16:72921351	-2.2589	1.20091	-12.945	4.68637e-27	4.29176e-26	50.3483
chr16:11316119	1.50902	-0.244878	12.945	4.68662e-27	4.29198e-26	50.3483
chr13:23715249	1.30963	2.62579	12.945	4.68677e-27	4.29211e-26	50.3482
chr17:231624	1.27122	1.55695	12.945	4.68683e-27	4.29215e-26	50.3482
chr20:59939553	1.34854	-3.76366	12.945	4.68729e-27	4.29258e-26	50.3481
chr1:11059262	1.46963	-3.40506	12.945	4.68735e-27	4.29262e-26	50.3481
chr12:113149961	1.89012	-1.92409	12.945	4.68754e-27	4.29279e-26	50.3481
chr2:3125236	-1.99488	1.16207	-12.9449	4.68781e-27	4.29304e-26	50.348
chr22:19729096	1.39732	2.2089	12.9449	4.68801e-27	4.29321e-26	50.348
chr5:154712383	1.77902	-0.167561	12.9449	4.68828e-27	4.29345e-26	50.3479
chr3:43477760	-1.55122	2.06573	-12.9449	4.68878e-27	4.2939e-26	50.3478
chr18:3066808	-2.09341	1.5228	-12.9449	4.68889e-27	4.294e-26	50.3478
chr11:19244399	1.86195	-2.55768	12.9449	4.68959e-27	4.29463e-26	50.3476
chr11:46642737	-2.73329	1.97201	-12.9449	4.69053e-27	4.29549e-26	50.3474
chr10:109238518	2.49183	-1.17067	12.9448	4.69078e-27	4.29572e-26	50.3474
chr14:85415675	2.84646	-2.17762	12.9448	4.69104e-27	4.29595e-26	50.3473
chr6:12369984	2.56939	-1.26835	12.9448	4.69145e-27	4.29632e-26	50.3472
chr6:79437981	-1.39573	2.38287	-12.9448	4.69238e-27	4.29716e-26	50.347
chr14:93117276	1.09707	2.44927	12.9448	4.69257e-27	4.29733e-26	50.347
chr11:94512041	2.35841	-0.729695	12.9448	4.69265e-27	4.2974e-26	50.347
chr2:70899869	1.45744	-3.70457	12.9448	4.69275e-27	4.29748e-26	50.347
chr22:39152180	1.45793	-2.45518	12.9448	4.69295e-27	4.29766e-26	50.3469
chr1:2251891	3.01207	-1.8797	12.9448	4.69349e-27	4.29814e-26	50.3468
chr12:130391864	1.30927	1.54305	12.9448	4.69349e-27	4.29814e-26	50.3468
chr8:143321353	-1.35598	3.11494	-12.9447	4.69369e-27	4.29832e-26	50.3468
chr1:12549310	2.1928	-1.30921	12.9447	4.69376e-27	4.29838e-26	50.3467
chr16:77800290	1.55524	2.59701	12.9447	4.69438e-27	4.29895e-26	50.3466
chr3:197655791	1.48585	-0.161707	12.9447	4.69509e-27	4.29958e-26	50.3465
chr2:101675562	-2.06976	1.22829	-12.9447	4.69542e-27	4.29989e-26	50.3464
chr6:12585160	2.66537	-1.58085	12.9447	4.69561e-27	4.30005e-26	50.3463
chr8:48708830	2.68598	-1.56579	12.9447	4.69578e-27	4.3002e-26	50.3463
chr9:136091891	1.63866	1.77677	12.9447	4.69594e-27	4.30034e-26	50.3463
chr17:50195967	1.17732	2.42195	12.9447	4.69594e-27	4.30034e-26	50.3463
chr4:127470853	1.26915	1.84921	12.9447	4.69609e-27	4.30047e-26	50.3462
chr14:50039920	2.13866	-2.68372	12.9447	4.69671e-27	4.30103e-26	50.3461
chr19:49636369	-1.31488	2.81268	-12.9446	4.69674e-27	4.30105e-26	50.3461
chr8:22139175	-2.85805	1.6011	-12.9446	4.69726e-27	4.30152e-26	50.346
chr17:30715152	-1.31293	1.47866	-12.9446	4.69752e-27	4.30176e-26	50.3459
chr17:2796210	-2.23793	-0.0953049	-12.9446	4.69799e-27	4.30218e-26	50.3458
chr1:230279821	-1.80634	1.90512	-12.9446	4.6982e-27	4.30237e-26	50.3458
chr11:67250242	1.28622	2.0975	12.9446	4.69825e-27	4.30241e-26	50.3458
chr16:88898191	1.29829	2.14073	12.9446	4.69848e-27	4.30261e-26	50.3457
chr1:32767872	1.89463	-2.13732	12.9446	4.69852e-27	4.30264e-26	50.3457
chr9:90965574	2.84268	-1.59817	12.9446	4.69853e-27	4.30265e-26	50.3457
chr10:35454190	-1.61549	1.32409	-12.9446	4.69856e-27	4.30267e-26	50.3457
chr15:72797896	-1.8611	-0.146037	-12.9446	4.69865e-27	4.30274e-26	50.3457
chr1:161198538	2.93012	-2.13311	12.9446	4.69917e-27	4.30321e-26	50.3456
chr3:196948670	1.83854	-1.47817	12.9446	4.69955e-27	4.30355e-26	50.3455
chr5:88659905	2.145	-3.08311	12.9445	4.70051e-27	4.30444e-26	50.3453
chr3:195873536	-1.76841	2.4275	-12.9445	4.7006e-27	4.30451e-26	50.3453
chr4:6724582	3.54463	-0.913049	12.9445	4.70132e-27	4.30516e-26	50.3451
chr9:113463661	2.99817	-2.59762	12.9445	4.70135e-27	4.30519e-26	50.3451
chr6:36340772	1.1889	-3.2314	12.9445	4.70144e-27	4.30526e-26	50.3451
chr12:114682897	1.84244	-3.20549	12.9445	4.70144e-27	4.30526e-26	50.3451
chr18:26133964	1.43427	-0.0456707	12.9445	4.70155e-27	4.30535e-26	50.3451
chr11:85726791	1.3672	2.28616	12.9445	4.70254e-27	4.30625e-26	50.3449
chr16:89430634	1.82122	0.0991463	12.9445	4.70257e-27	4.30627e-26	50.3449
chr16:85663550	-1.51598	1.10762	-12.9445	4.70271e-27	4.30639e-26	50.3448
chr9:135561674	1.10915	0.913354	12.9444	4.70298e-27	4.30664e-26	50.3448
chr5:163916702	-2.85915	1.86982	-12.9444	4.703e-27	4.30665e-26	50.3448
chr11:111097320	1.54585	0.264024	12.9444	4.7037e-27	4.30728e-26	50.3446
chr12:25011245	1.92585	0.0417073	12.9444	4.70417e-27	4.30771e-26	50.3445
chr15:73926425	1.56793	-3.44262	12.9444	4.70438e-27	4.30789e-26	50.3445
chr2:207681828	1.97256	1.15165	12.9444	4.70439e-27	4.3079e-26	50.3445
chr15:60615501	2.78805	-1.79512	12.9444	4.70444e-27	4.30794e-26	50.3445
chr8:27307287	-1.31646	0.707256	-12.9444	4.7047e-27	4.30817e-26	50.3444
chr6:117008564	-2.005	2.1775	-12.9444	4.70528e-27	4.3087e-26	50.3443
chr17:50534819	2.70488	-1.73024	12.9444	4.70564e-27	4.30902e-26	50.3442
chr5:111386530	-1.77841	1.10982	-12.9443	4.70607e-27	4.30941e-26	50.3441
chr5:173719893	2.15012	-1.54799	12.9443	4.70634e-27	4.30965e-26	50.3441
chr2:236793747	-1.3678	1.66402	-12.9443	4.70638e-27	4.30968e-26	50.3441
chr7:158001877	-2.54085	0.629329	-12.9443	4.70642e-27	4.30971e-26	50.344
chr4:20882627	-1.36415	-0.915732	-12.9443	4.70725e-27	4.31047e-26	50.3439
chr19:30122639	-2.37805	1.05183	-12.9443	4.70728e-27	4.31049e-26	50.3439
chr22:40299919	1.16195	2.38427	12.9443	4.70733e-27	4.31053e-26	50.3439
chr22:36923537	2.18878	-1.31232	12.9443	4.70808e-27	4.31121e-26	50.3437
chr1:32205087	2.48415	-1.42012	12.9443	4.70839e-27	4.31149e-26	50.3436
chr11:1834104	2.90695	-1.8636	12.9443	4.70876e-27	4.31183e-26	50.3436
chr7:149206033	2.68488	-1.80122	12.9443	4.70893e-27	4.31197e-26	50.3435
chr8:103354318	-2.36207	0.834939	-12.9443	4.70899e-27	4.31202e-26	50.3435
chr2:218385214	1.74939	1.12055	12.9442	4.70935e-27	4.31235e-26	50.3434
chr12:122944696	2.5039	-1.68415	12.9442	4.70962e-27	4.31258e-26	50.3434
chr5:392830	-2.42232	2.03079	-12.9442	4.70972e-27	4.31267e-26	50.3433
chr17:82234652	2.80341	-1.63	12.9442	4.70976e-27	4.31271e-26	50.3433
chr17:74812646	1.86756	0.623537	12.9442	4.71037e-27	4.31326e-26	50.3432
chr20:3652411	-1.47415	2.8789	-12.9442	4.71052e-27	4.31339e-26	50.3432
chr6:170115838	-2.08159	0.356159	-12.9442	4.71148e-27	4.31426e-26	50.343
chr1:212283935	-1.60098	2.69549	-12.9442	4.71169e-27	4.31445e-26	50.3429
chr10:122018825	-1.54817	1.45116	-12.9442	4.7118e-27	4.31454e-26	50.3429
chr15:78213863	1.5722	1.13976	12.9442	4.71184e-27	4.31457e-26	50.3429
chr8:117261546	-2.06024	1.79976	-12.9442	4.71184e-27	4.31457e-26	50.3429
chr5:3222974	1.29232	1.5197	12.9442	4.71196e-27	4.31467e-26	50.3429
chr16:50391381	-1.72659	1.795	-12.9441	4.71231e-27	4.31498e-26	50.3428
chr8:134479008	1.28378	2.7186	12.9441	4.71283e-27	4.31545e-26	50.3427
chr14:103717102	1.97793	-0.95628	12.9441	4.71287e-27	4.31548e-26	50.3427
chr6:138478586	2.30585	-1.01902	12.9441	4.71292e-27	4.31553e-26	50.3427
chr11:69671916	-1.20512	2.86988	-12.9441	4.71298e-27	4.31558e-26	50.3427
chr4:145704015	2.55232	-1.55933	12.9441	4.71312e-27	4.3157e-26	50.3426
chr10:72502763	-2.29	1.69439	-12.9441	4.71326e-27	4.31582e-26	50.3426
chr20:63269196	2.14256	-0.519085	12.9441	4.71334e-27	4.31589e-26	50.3426
chr3:185582672	1.87402	0.617134	12.9441	4.71335e-27	4.3159e-26	50.3426
chr2:45170634	1.95268	-2.77183	12.9441	4.71344e-27	4.31597e-26	50.3426
chr1:1631312	1.72488	-2.20951	12.9441	4.71355e-27	4.31606e-26	50.3425
chr6:167136678	-1.63585	3.08744	-12.9441	4.71373e-27	4.31623e-26	50.3425
chr4:79964412	1.3628	2.66067	12.9441	4.71413e-27	4.31659e-26	50.3424
chr15:40291142	2.89329	-1.98262	12.9441	4.71445e-27	4.31687e-26	50.3423
chr5:139394766	2.20549	-2.86409	12.9441	4.71461e-27	4.31702e-26	50.3423
chr6:106509693	2.42134	-1.96091	12.9441	4.71479e-27	4.31717e-26	50.3423
chr17:57989181	1.68841	-2.16018	12.9441	4.71487e-27	4.31724e-26	50.3423
chr11:64247767	1.74122	-3.11683	12.9441	4.71514e-27	4.31748e-26	50.3422
chr16:67278669	1.9228	-2.22543	12.944	4.7153e-27	4.31762e-26	50.3422
chr15:96320967	2.37402	-2.14567	12.944	4.71547e-27	4.31777e-26	50.3421
chr19:4045077	-2.31171	0.982073	-12.944	4.7155e-27	4.31779e-26	50.3421
chr12:9208337	-2.12841	1.99494	-12.944	4.71562e-27	4.3179e-26	50.3421
chr2:235868477	-2.03256	1.79652	-12.944	4.71581e-27	4.31807e-26	50.3421
chr5:172272235	-1.74195	2.04963	-12.944	4.71648e-27	4.31868e-26	50.3419
chr2:85418325	1.28707	-2.11439	12.944	4.71686e-27	4.31902e-26	50.3418
chr9:127567576	2.74817	-2.28201	12.944	4.71703e-27	4.31916e-26	50.3418
chr10:97366034	-2.72537	1.65098	-12.944	4.71752e-27	4.31961e-26	50.3417
chr2:127157824	1.76866	-1.74652	12.944	4.71797e-27	4.32002e-26	50.3416
chr12:2650094	1.13	-0.0793902	12.944	4.71802e-27	4.32006e-26	50.3416
chr10:74528026	1.60061	2.3736	12.9439	4.7183e-27	4.32031e-26	50.3415
chr10:99233268	1.56927	-1.45451	12.9439	4.71864e-27	4.32061e-26	50.3415
chr14:77242948	-3.04756	1.80829	-12.9439	4.719e-27	4.32094e-26	50.3414
chr4:52038950	-1.99366	-0.234634	-12.9439	4.71984e-27	4.3217e-26	50.3412
chr3:194729428	1.43768	2.31555	12.9439	4.72027e-27	4.32208e-26	50.3411
chr9:134716381	0.98	0.438415	12.9439	4.72046e-27	4.32225e-26	50.3411
chr20:64227473	2.19476	-1.34457	12.9439	4.72056e-27	4.32235e-26	50.3411
chr17:45601837	1.83646	2.35543	12.9439	4.7207e-27	4.32247e-26	50.341
chr1:11805294	2.00915	-2.11896	12.9439	4.72121e-27	4.32293e-26	50.3409
chr13:27623036	-1.30537	2.02268	-12.9438	4.72191e-27	4.32356e-26	50.3408
chr10:513560	-1.56463	2.22244	-12.9438	4.72194e-27	4.32358e-26	50.3408
chr2:430052	-2.76573	1.52201	-12.9438	4.72194e-27	4.32358e-26	50.3408
chr16:89620542	1.52805	1.34195	12.9438	4.72205e-27	4.32368e-26	50.3407
chr5:93598634	2.0161	-2.525	12.9438	4.72206e-27	4.32368e-26	50.3407
chr8:21574824	2.01378	-1.14213	12.9438	4.7222e-27	4.3238e-26	50.3407
chr9:128392559	1.8228	1.36945	12.9438	4.72268e-27	4.32423e-26	50.3406
chr19:48219099	-2.34415	1.18159	-12.9438	4.72304e-27	4.32455e-26	50.3405
chr20:40683784	1.96671	-3.12067	12.9438	4.72323e-27	4.32472e-26	50.3405
chr8:79963695	-2.66427	0.869085	-12.9438	4.72329e-27	4.32478e-26	50.3405
chr6:27593372	-1.4022	-2.8078	-12.9438	4.72346e-27	4.32492e-26	50.3404
chr15:81002506	2.63037	-2.73457	12.9438	4.72351e-27	4.32496e-26	50.3404
chr11:11117745	2.52951	-0.809512	12.9438	4.72395e-27	4.32536e-26	50.3403
chr3:128993208	2.66305	-1.33872	12.9438	4.72428e-27	4.32566e-26	50.3403
chr2:69170168	-1.82366	1.49744	-12.9438	4.72433e-27	4.3257e-26	50.3403
chr16:794985	1.35329	2.25299	12.9437	4.72452e-27	4.32586e-26	50.3402
chr8:143186336	2.355	-2.05482	12.9437	4.72505e-27	4.32635e-26	50.3401
chr8:22606371	-1.64817	2.39933	-12.9437	4.72521e-27	4.32648e-26	50.3401
chr19:33216275	1.66646	-0.140671	12.9437	4.72525e-27	4.32651e-26	50.3401
chr14:36666693	2.35561	-1.64378	12.9437	4.72533e-27	4.32658e-26	50.34
chr11:64211358	-1.74012	1.49652	-12.9437	4.72599e-27	4.32718e-26	50.3399
chr13:114129117	-2.64805	0.767927	-12.9437	4.7264e-27	4.32755e-26	50.3398
chr2:231692894	-1.44988	2.30933	-12.9437	4.72657e-27	4.32771e-26	50.3398
chr6:108838106	1.3839	-2.45512	12.9437	4.72672e-27	4.32783e-26	50.3398
chr17:76537280	1.84683	-2.53171	12.9437	4.7268e-27	4.3279e-26	50.3397
chr5:14262047	1.6472	0.53189	12.9437	4.72717e-27	4.32823e-26	50.3397
chr5:95963848	2.78159	-1.73762	12.9436	4.72752e-27	4.32855e-26	50.3396
chr16:86707483	-2.28878	0.944634	-12.9436	4.72755e-27	4.32858e-26	50.3396
chr1:67018840	1.40695	1.47591	12.9436	4.72774e-27	4.32874e-26	50.3395
chr8:144012608	-2.81951	1.46049	-12.9436	4.72798e-27	4.32895e-26	50.3395
chr7:22173909	-1.55756	2.07878	-12.9436	4.72801e-27	4.32897e-26	50.3395
chr2:151766051	-2.33171	0.806707	-12.9436	4.72845e-27	4.32937e-26	50.3394
chr5:136104958	-2.05024	1.3089	-12.9436	4.72856e-27	4.32947e-26	50.3394
chr15:70033650	2.31098	-1.28427	12.9436	4.72875e-27	4.32964e-26	50.3393
chr3:39137738	1.48646	2.87567	12.9436	4.72907e-27	4.32993e-26	50.3393
chr20:62658809	1.24073	1.9522	12.9436	4.72908e-27	4.32993e-26	50.3393
chr1:157194826	1.92122	-1.29634	12.9436	4.72925e-27	4.33008e-26	50.3392
chr19:15457538	3.04988	-2.13104	12.9436	4.7293e-27	4.33012e-26	50.3392
chr3:192273840	2.36744	-2.36787	12.9436	4.72944e-27	4.33024e-26	50.3392
chr5:150517731	2.55561	-1.86634	12.9436	4.73004e-27	4.33079e-26	50.339
chr6:30656001	1.6572	1.63006	12.9436	4.73042e-27	4.33113e-26	50.339
chr8:638429	-1.36146	3.07476	-12.9435	4.73074e-27	4.33141e-26	50.3389
chr11:119892765	1.87439	-1.6472	12.9435	4.73089e-27	4.33155e-26	50.3389
chrX:153600643	-1.81244	1.10476	-12.9435	4.73094e-27	4.33159e-26	50.3389
chr9:131984771	1.25171	2.7228	12.9435	4.73097e-27	4.33161e-26	50.3389
chr7:6399544	2.85732	-1.79037	12.9435	4.73124e-27	4.33185e-26	50.3388
chr3:53252637	-1.86378	-0.579451	-12.9435	4.73127e-27	4.33187e-26	50.3388
chr11:15913081	1.51256	2.74226	12.9435	4.73145e-27	4.33203e-26	50.3388
chr19:44111932	1.71573	-0.723232	12.9435	4.73151e-27	4.33208e-26	50.3387
chr5:180803645	-2.2472	-1.8797	-12.9435	4.73181e-27	4.33234e-26	50.3387
chr2:241081731	1.60012	0.658232	12.9435	4.73191e-27	4.33244e-26	50.3387
chr1:970513	-1.3472	-1.24433	-12.9435	4.73206e-27	4.33256e-26	50.3386
chr17:76944157	2.33854	-1.1211	12.9435	4.73279e-27	4.33323e-26	50.3385
chr17:19281345	-1.84732	1.58488	-12.9435	4.73281e-27	4.33324e-26	50.3385
chr15:78618752	1.5822	-3.55146	12.9435	4.73297e-27	4.33338e-26	50.3384
chr6:163779790	-2.11841	0.8075	-12.9435	4.73303e-27	4.33343e-26	50.3384
chr3:196979033	1.73695	-0.584939	12.9435	4.73325e-27	4.33362e-26	50.3384
chr11:1152593	-1.79244	0.244756	-12.9434	4.73377e-27	4.3341e-26	50.3383
chr2:142973612	2.55707	-2.05988	12.9434	4.73389e-27	4.3342e-26	50.3382
chr21:38913596	1.7561	-2.79256	12.9434	4.7348e-27	4.33502e-26	50.338
chr11:61342582	-2.24573	1.61409	-12.9434	4.73485e-27	4.33507e-26	50.338
chr1:92031885	1.22939	2.54457	12.9434	4.73513e-27	4.33532e-26	50.338
chrX:642218	-2.52695	-1.30213	-12.9434	4.73516e-27	4.33534e-26	50.338
chr10:48480849	-1.32537	1.40756	-12.9434	4.73537e-27	4.33553e-26	50.3379
chr15:51004427	1.34305	-3.19848	12.9434	4.73567e-27	4.3358e-26	50.3379
chr12:69935708	2.35988	-1.8936	12.9434	4.73611e-27	4.3362e-26	50.3378
chr2:70089929	-1.83902	0.40122	-12.9434	4.73664e-27	4.33667e-26	50.3377
chr17:57293410	2.32622	-2.28628	12.9433	4.73678e-27	4.3368e-26	50.3376
chr7:101135770	-1.83049	1.51171	-12.9433	4.73688e-27	4.33688e-26	50.3376
chr9:97855149	1.91622	-2.46665	12.9433	4.73737e-27	4.33732e-26	50.3375
chr2:234994457	-1.70768	0.0777439	-12.9433	4.73737e-27	4.33732e-26	50.3375
chr6:168497619	1.19183	2.8975	12.9433	4.73738e-27	4.33732e-26	50.3375
chr22:25027767	2.87098	-2.05878	12.9433	4.73748e-27	4.33741e-26	50.3375
chr16:2092211	1.52939	1.51506	12.9433	4.73775e-27	4.33765e-26	50.3374
chr20:4113558	-2.11024	1.10451	-12.9433	4.73792e-27	4.3378e-26	50.3374
chr5:73232574	2.35268	-1.79476	12.9433	4.73803e-27	4.33789e-26	50.3374
chr11:67057075	1.40829	-3.91171	12.9433	4.73908e-27	4.33885e-26	50.3371
chr5:456377	-1.595	3.34677	-12.9433	4.73918e-27	4.33893e-26	50.3371
chr17:7005173	-1.5178	2.78329	-12.9433	4.73935e-27	4.33909e-26	50.3371
chr9:98087670	1.94768	-3.08067	12.9432	4.74007e-27	4.33974e-26	50.3369
chr1:19349140	-1.78744	1.6175	-12.9432	4.74035e-27	4.33999e-26	50.3369
chr16:88431329	-1.65768	-0.502866	-12.9432	4.74051e-27	4.34013e-26	50.3368
chr2:178531123	-2.38902	2.10476	-12.9432	4.74102e-27	4.34059e-26	50.3367
chr2:132415823	1.90037	-2.70872	12.9432	4.74219e-27	4.34166e-26	50.3365
chr1:46594261	-2.54585	1.58793	-12.9432	4.74219e-27	4.34166e-26	50.3365
chr1:159900536	2.78049	-1.80317	12.9432	4.74249e-27	4.34192e-26	50.3364
chr15:40125191	2.71207	-1.79921	12.9432	4.74262e-27	4.34204e-26	50.3364
chr16:83814460	2.69585	-2.28012	12.9432	4.74272e-27	4.34212e-26	50.3364
chr11:35943454	1.305	-1.66433	12.9431	4.74329e-27	4.34263e-26	50.3363
chr11:67438963	1.0722	1.10744	12.9431	4.74346e-27	4.34278e-26	50.3362
chr3:66255809	-1.29305	2.42579	-12.9431	4.74454e-27	4.34377e-26	50.336
chr19:3507868	2.72098	-1.67244	12.9431	4.74476e-27	4.34396e-26	50.3359
chr17:927726	2.71256	-1.9564	12.9431	4.74549e-27	4.34463e-26	50.3358
chr2:205763363	1.53622	2.54226	12.9431	4.74553e-27	4.34466e-26	50.3358
chr1:53108861	-2.22622	1.14287	-12.9431	4.74581e-27	4.3449e-26	50.3357
chr19:1657880	2.13512	-1.88988	12.943	4.74611e-27	4.34518e-26	50.3357
chr22:39988378	1.36512	0.702439	12.943	4.74611e-27	4.34518e-26	50.3357
chr7:51029214	1.39915	1.47006	12.943	4.74659e-27	4.34561e-26	50.3356
chr1:16536211	2.23024	-0.948171	12.943	4.74683e-27	4.34582e-26	50.3355
chr11:61886438	1.43439	1.72634	12.943	4.74698e-27	4.34596e-26	50.3355
chr2:241355461	2.25841	-3.05445	12.943	4.74707e-27	4.34602e-26	50.3355
chr1:201424372	-1.54366	2.77963	-12.943	4.74718e-27	4.34612e-26	50.3354
chr20:46052070	-1.72207	-0.157866	-12.943	4.74801e-27	4.34688e-26	50.3353
chr19:47096900	3.15366	-1.38402	12.943	4.74822e-27	4.34706e-26	50.3352
chr9:34638276	2.01976	-3.12573	12.943	4.74832e-27	4.34715e-26	50.3352
chr2:20672948	1.19646	-0.624817	12.943	4.74833e-27	4.34716e-26	50.3352
chr20:3751913	2.12585	-3.28854	12.943	4.74861e-27	4.3474e-26	50.3351
chr13:31986312	-2.49159	0.939207	-12.9429	4.7494e-27	4.34812e-26	50.335
chr3:38116677	1.42951	2.36841	12.9429	4.74947e-27	4.34818e-26	50.335
chr17:64060561	-2.51695	1.63762	-12.9429	4.74949e-27	4.34819e-26	50.335
chr16:57753325	1.15829	1.86927	12.9429	4.74968e-27	4.34836e-26	50.3349
chr6:53335862	-2.705	1.71348	-12.9429	4.74971e-27	4.34838e-26	50.3349
chr19:19637542	2.62061	-1.89677	12.9429	4.74983e-27	4.34849e-26	50.3349
chr1:2559788	-1.75841	1.71335	-12.9429	4.75e-27	4.34863e-26	50.3348
chr7:118183381	1.42171	-3.12256	12.9429	4.75004e-27	4.34867e-26	50.3348
chr8:11877926	1.93634	-3.26732	12.9429	4.75011e-27	4.34872e-26	50.3348
chr7:86470099	1.34598	2.82701	12.9429	4.75014e-27	4.34875e-26	50.3348
chr11:134346853	-1.42049	1.34341	-12.9429	4.75025e-27	4.34885e-26	50.3348
chr1:1439562	-1.45305	1.8453	-12.9429	4.75036e-27	4.34894e-26	50.3348
chr9:136225415	-1.78232	1.53994	-12.9429	4.75083e-27	4.34936e-26	50.3347
chr19:1968422	-2.17256	0.600549	-12.9429	4.75091e-27	4.34943e-26	50.3347
chr2:64021705	1.7911	-2.4125	12.9429	4.75097e-27	4.34948e-26	50.3346
chr11:83726287	1.35085	-1.62396	12.9429	4.75107e-27	4.34957e-26	50.3346
chr11:126424585	1.33866	0.496037	12.9429	4.75154e-27	4.34999e-26	50.3345
chr2:203622197	-1.97902	2.11561	-12.9429	4.7516e-27	4.35003e-26	50.3345
chr9:109183330	1.30622	0.471037	12.9428	4.75269e-27	4.35103e-26	50.3343
chr1:23423643	1.7872	-2.48177	12.9428	4.75282e-27	4.35115e-26	50.3343
chr2:222026223	1.52037	1.70018	12.9428	4.75295e-27	4.35126e-26	50.3342
chr4:173521441	1.9739	-1.62451	12.9428	4.7538e-27	4.35203e-26	50.334
chr8:69562737	1.84049	-1.75305	12.9428	4.75392e-27	4.35213e-26	50.334
chr16:88804920	1.8422	-2.9039	12.9428	4.75401e-27	4.35221e-26	50.334
chr3:124032421	2.42488	-2.0528	12.9428	4.75469e-27	4.35283e-26	50.3339
chr12:124738987	3.01402	-2.1425	12.9428	4.75481e-27	4.35294e-26	50.3338
chr4:109562947	-1.47549	2.81323	-12.9428	4.75482e-27	4.35294e-26	50.3338
chr5:2740822	-1.98939	-0.516037	-12.9428	4.75484e-27	4.35294e-26	50.3338
chr7:18087565	1.9622	-1.96354	12.9428	4.75523e-27	4.3533e-26	50.3337
chr2:238287166	2.77537	-1.69841	12.9427	4.75558e-27	4.35361e-26	50.3337
chr9:88990890	1.90646	-3.38128	12.9427	4.75659e-27	4.35453e-26	50.3335
chr3:13936211	-1.32683	2.8072	-12.9427	4.75673e-27	4.35465e-26	50.3334
chr18:23266768	1.40098	1.21378	12.9427	4.75706e-27	4.35495e-26	50.3334
chr5:79690217	2.91902	-2.19927	12.9427	4.75711e-27	4.35499e-26	50.3334
chr16:2234997	1.31768	2.21067	12.9427	4.75754e-27	4.35538e-26	50.3333
chr1:156676507	1.76146	-2.19037	12.9427	4.75813e-27	4.35592e-26	50.3331
chr15:51163305	1.41061	-3.08982	12.9427	4.75824e-27	4.356e-26	50.3331
chr16:1167264	-1.67634	1.61098	-12.9426	4.75855e-27	4.35628e-26	50.3331
chr1:153957450	1.22963	0.469817	12.9426	4.75857e-27	4.3563e-26	50.333
chr11:375489	1.7039	1.31793	12.9426	4.75881e-27	4.35652e-26	50.333
chr18:10456160	1.99049	-1.93061	12.9426	4.75884e-27	4.35654e-26	50.333
chr1:43366654	2.46134	-1.7825	12.9426	4.75905e-27	4.35672e-26	50.3329
chrX:123482625	1.43817	0.427378	12.9426	4.75918e-27	4.35683e-26	50.3329
chr2:1667063	1.33378	2.17811	12.9426	4.75925e-27	4.35689e-26	50.3329
chr16:85152000	2.57793	-1.96262	12.9426	4.7593e-27	4.35694e-26	50.3329
chr15:60012140	1.50744	-0.219573	12.9426	4.75955e-27	4.35715e-26	50.3328
chr19:10625571	2.22878	-2.56878	12.9426	4.75955e-27	4.35715e-26	50.3328
chr3:139678752	1.30463	1.07805	12.9426	4.75969e-27	4.35727e-26	50.3328
chr1:44640612	-1.58902	2.75341	-12.9426	4.75974e-27	4.35731e-26	50.3328
chr10:124589775	-2.65707	0.898171	-12.9426	4.7605e-27	4.358e-26	50.3326
chr16:31201352	-1.32061	0.557134	-12.9426	4.76071e-27	4.35819e-26	50.3326
chr11:134363861	1.3289	0.364573	12.9426	4.76091e-27	4.35836e-26	50.3326
chr1:148162556	1.73756	2.25756	12.9426	4.76096e-27	4.35841e-26	50.3325
chr10:71351201	1.42171	0.729146	12.9426	4.76097e-27	4.35841e-26	50.3325
chr17:76446324	2.19573	-1.11482	12.9425	4.76181e-27	4.35918e-26	50.3324
chr1:7982639	2.03707	-2.61512	12.9425	4.7622e-27	4.35952e-26	50.3323
chr7:91557674	2.19244	-1.62085	12.9425	4.76276e-27	4.36003e-26	50.3322
chrX:132956112	1.35707	-1.33817	12.9425	4.76291e-27	4.36016e-26	50.3321
chr11:353735	-2.25671	1.24238	-12.9425	4.76427e-27	4.3614e-26	50.3319
chr13:21672932	1.63768	-2.96018	12.9425	4.76438e-27	4.3615e-26	50.3318
chr17:82874520	2.97829	-1.59122	12.9425	4.76439e-27	4.3615e-26	50.3318
chr18:26551533	1.50793	-2.37774	12.9425	4.76452e-27	4.36161e-26	50.3318
chr12:2336394	1.55939	-3.45348	12.9424	4.76493e-27	4.36198e-26	50.3317
chr19:40280438	1.61146	-2.0961	12.9424	4.76521e-27	4.36223e-26	50.3317
chr22:38164429	1.44366	0.434268	12.9424	4.76606e-27	4.363e-26	50.3315
chr1:202168148	-2.24878	1.11488	-12.9424	4.76614e-27	4.36307e-26	50.3315
chr7:117427518	1.59183	1.33274	12.9424	4.7667e-27	4.36358e-26	50.3313
chr22:50542791	-2.94561	1.8572	-12.9424	4.76674e-27	4.36361e-26	50.3313
chr20:64215376	-1.9628	-0.0966463	-12.9424	4.76678e-27	4.36364e-26	50.3313
chr4:76235983	2.62012	-2.05335	12.9424	4.76687e-27	4.36372e-26	50.3313
chr2:104758624	1.9811	-2.89409	12.9424	4.76699e-27	4.36382e-26	50.3313
chr3:55483780	1.9561	-2.32817	12.9424	4.76752e-27	4.3643e-26	50.3312
chr16:57283467	2.61561	-1.87146	12.9424	4.76765e-27	4.36441e-26	50.3311
chr7:151858866	1.28573	2.09067	12.9423	4.76791e-27	4.36465e-26	50.3311
chr11:62958750	1.80732	-1.54061	12.9423	4.76795e-27	4.36468e-26	50.3311
chr22:30288852	1.22134	-3.1697	12.9423	4.76839e-27	4.36507e-26	50.331
chr6:166953971	1.94378	2.30872	12.9423	4.76857e-27	4.36524e-26	50.331
chr3:75863524	1.47549	1.34616	12.9423	4.76863e-27	4.36528e-26	50.3309
chr10:97186613	1.11061	0.493354	12.9423	4.76871e-27	4.36535e-26	50.3309
chr1:119896595	1.81646	-0.251159	12.9423	4.76934e-27	4.36593e-26	50.3308
chr16:29139700	2.89159	-1.64335	12.9423	4.7697e-27	4.36625e-26	50.3307
chr4:1228060	-2.66927	1.34463	-12.9423	4.76994e-27	4.36646e-26	50.3307
chr19:49339436	2.49524	-1.79445	12.9423	4.77024e-27	4.36673e-26	50.3306
chr1:53198356	1.25744	-0.969695	12.9423	4.77052e-27	4.36698e-26	50.3305
chr7:150971946	1.4961	0.724146	12.9423	4.77058e-27	4.36703e-26	50.3305
chr19:17110610	-2.48866	1.53287	-12.9423	4.77064e-27	4.36708e-26	50.3305
chr5:931240	2.21829	-0.800488	12.9422	4.77102e-27	4.36742e-26	50.3304
chr2:219419553	1.42122	1.08207	12.9422	4.77128e-27	4.36765e-26	50.3304
chr2:190488990	-1.6111	2.25835	-12.9422	4.77164e-27	4.36798e-26	50.3303
chr1:151132004	2.50963	-2.09067	12.9422	4.77167e-27	4.368e-26	50.3303
chr8:144052911	1.29	-1.15524	12.9422	4.77173e-27	4.36804e-26	50.3303
chr7:99624596	-2.3372	1.26165	-12.9422	4.77259e-27	4.36883e-26	50.3301
chr10:101132577	1.73695	-2.91348	12.9422	4.77262e-27	4.36885e-26	50.3301
chr2:235678050	1.71805	2.35378	12.9422	4.77268e-27	4.3689e-26	50.3301
chr8:48625360	1.605	0.0348171	12.9422	4.77269e-27	4.3689e-26	50.3301
chr22:38111132	2.45073	-1.97866	12.9422	4.7731e-27	4.36927e-26	50.33
chr3:72768797	1.35573	1.40043	12.9422	4.77341e-27	4.36955e-26	50.3299
chr1:3460228	2.67341	-1.87159	12.9422	4.7739e-27	4.36999e-26	50.3298
chr10:32960156	2.44573	-0.866159	12.9421	4.77428e-27	4.37034e-26	50.3298
chr2:120678474	1.57415	-0.130244	12.9421	4.7745e-27	4.37053e-26	50.3297
chr7:6551177	2.25512	-0.752439	12.9421	4.77539e-27	4.37134e-26	50.3295
chr2:43011292	2.25171	-1.54451	12.9421	4.77548e-27	4.37142e-26	50.3295
chr6:108562078	1.52427	-2.68652	12.9421	4.77578e-27	4.37169e-26	50.3294
chrX:119483162	1.41878	0.231951	12.9421	4.77599e-27	4.37188e-26	50.3294
chr6:143223307	-2.01439	1.16927	-12.9421	4.7761e-27	4.37196e-26	50.3294
chr4:168836338	-1.6478	2.0722	-12.9421	4.77642e-27	4.37225e-26	50.3293
chr10:5363689	1.41049	3.05183	12.9421	4.77646e-27	4.37228e-26	50.3293
chr17:1994104	1.28524	1.77067	12.9421	4.77677e-27	4.37256e-26	50.3292
chr20:51361021	1.50671	1.11872	12.9421	4.77707e-27	4.37283e-26	50.3292
chr3:52495335	-2.1739	0.494024	-12.9421	4.77714e-27	4.37289e-26	50.3292
chr2:161237561	1.26317	-3.11854	12.942	4.77725e-27	4.37299e-26	50.3291
chr14:105156604	1.66183	2.34689	12.942	4.77753e-27	4.37324e-26	50.3291
chr14:36648405	1.59988	-3.60482	12.942	4.77759e-27	4.37329e-26	50.3291
chr10:48466363	2.93768	-1.90018	12.942	4.7779e-27	4.37356e-26	50.329
chr2:46882184	1.64622	1.9925	12.942	4.77823e-27	4.37386e-26	50.3289
chr8:22368011	1.19439	-4.06634	12.942	4.77849e-27	4.37409e-26	50.3289
chr19:1071446	3.00463	-2.03756	12.942	4.77871e-27	4.37429e-26	50.3288
chr5:150318966	2.61671	-1.58311	12.942	4.77876e-27	4.37432e-26	50.3288
chr11:65592667	2.46256	-1.86896	12.942	4.77891e-27	4.37446e-26	50.3288
chr17:40612928	-1.64207	1.77226	-12.942	4.77978e-27	4.37525e-26	50.3286
chr22:37627692	-2.74695	1.47933	-12.942	4.78006e-27	4.3755e-26	50.3285
chr3:181725249	1.84427	-2.98543	12.9419	4.78063e-27	4.37602e-26	50.3284
chr2:20080938	1.52878	-1.73451	12.9419	4.78088e-27	4.37624e-26	50.3284
chr11:62500236	2.22561	-1.95537	12.9419	4.78158e-27	4.37687e-26	50.3282
chr15:77028399	2.47659	-1.53268	12.9419	4.78197e-27	4.37723e-26	50.3281
chr22:37983577	2.81037	-2.50055	12.9419	4.78209e-27	4.37733e-26	50.3281
chr13:48579023	-2.63963	0.575915	-12.9419	4.78219e-27	4.37741e-26	50.3281
chr7:158992015	-1.85524	0.825183	-12.9418	4.78346e-27	4.37857e-26	50.3278
chr15:83871556	1.49195	2.46744	12.9418	4.78395e-27	4.37902e-26	50.3277
chr3:169820869	1.63134	-0.239573	12.9418	4.78407e-27	4.37912e-26	50.3277
chr2:17876639	1.42402	1.35043	12.9418	4.78436e-27	4.37938e-26	50.3277
chr16:10689942	1.39854	1.89195	12.9418	4.78445e-27	4.37945e-26	50.3276
chr13:77741471	-1.34159	1.24665	-12.9418	4.78468e-27	4.37966e-26	50.3276
chr2:6927014	1.685	1.04396	12.9418	4.785e-27	4.37995e-26	50.3275
chr7:156198385	1.38476	2.65177	12.9418	4.78519e-27	4.38011e-26	50.3275
chr15:82043409	2.05585	-0.376463	12.9418	4.7855e-27	4.3804e-26	50.3274
chr17:9054799	1.53366	0.963659	12.9418	4.78554e-27	4.38042e-26	50.3274
chr3:71429001	2.40524	-1.97226	12.9418	4.7856e-27	4.38047e-26	50.3274
chr20:10864407	-1.97476	-2.35713	-12.9418	4.78604e-27	4.38086e-26	50.3273
chr15:93109631	1.58439	-3.38488	12.9418	4.78604e-27	4.38086e-26	50.3273
chr1:217136568	2.35146	-2.06744	12.9418	4.78612e-27	4.38093e-26	50.3273
chr5:1112719	-1.43122	-0.386463	-12.9418	4.78616e-27	4.38096e-26	50.3273
chr21:25963402	2.73707	-1.63524	12.9418	4.78617e-27	4.38096e-26	50.3273
chr20:46541614	1.16439	-0.888537	12.9418	4.7862e-27	4.38099e-26	50.3273
chr13:112510084	1.99841	0.38128	12.9418	4.78633e-27	4.38111e-26	50.3272
chr19:54465427	1.86073	-2.63134	12.9417	4.78728e-27	4.38196e-26	50.327
chr8:19085023	-2.07671	-0.726646	-12.9417	4.78743e-27	4.3821e-26	50.327
chr17:79777160	1.3672	-3.03957	12.9417	4.78772e-27	4.38235e-26	50.327
chr13:112842042	1.16366	2.59402	12.9417	4.78792e-27	4.38253e-26	50.3269
chr2:174765093	1.3861	1.60756	12.9417	4.78797e-27	4.38257e-26	50.3269
chr1:44417552	1.81854	-3.05488	12.9417	4.78809e-27	4.38268e-26	50.3269
chr5:88694254	1.65878	-2.76732	12.9417	4.78889e-27	4.38341e-26	50.3267
chr1:7784839	2.2111	-1.64567	12.9417	4.78911e-27	4.3836e-26	50.3267
chr10:44933074	1.42585	0.841098	12.9417	4.78915e-27	4.38363e-26	50.3267
chr2:20642495	1.25293	-3.18256	12.9417	4.78917e-27	4.38365e-26	50.3266
chr5:172670259	1.80768	0.509329	12.9417	4.78936e-27	4.38381e-26	50.3266
chr3:52896371	-1.61671	-1.12726	-12.9417	4.78947e-27	4.3839e-26	50.3266
chr11:61295652	1.64683	-1.14354	12.9417	4.78955e-27	4.38397e-26	50.3266
chr8:26010565	-1.53963	-2.8464	-12.9417	4.78959e-27	4.38401e-26	50.3266
chr12:51888297	1.54646	-1.11933	12.9416	4.79053e-27	4.38486e-26	50.3264
chr11:986706	2.345	-2.20433	12.9416	4.79123e-27	4.3855e-26	50.3262
chr19:58367615	1.42646	2.22177	12.9416	4.79124e-27	4.3855e-26	50.3262
chr4:8316204	2.06488	-2.14768	12.9416	4.79126e-27	4.38551e-26	50.3262
chr10:127392965	1.53659	1.69024	12.9416	4.79139e-27	4.38562e-26	50.3262
chr14:20429938	-2.36354	1.47933	-12.9416	4.79152e-27	4.38574e-26	50.3262
chr1:151132648	2.25439	-1.41488	12.9416	4.79155e-27	4.38576e-26	50.3262
chr1:180168185	2.7989	-1.6397	12.9416	4.79175e-27	4.38593e-26	50.3261
chr7:157300495	1.58549	1.95079	12.9416	4.79247e-27	4.38659e-26	50.326
chr19:57317671	1.56598	-2.87835	12.9415	4.79301e-27	4.38707e-26	50.3258
chr5:79829468	1.59634	-2.27915	12.9415	4.79374e-27	4.38774e-26	50.3257
chr11:488017	-1.66341	2.54341	-12.9415	4.79405e-27	4.38802e-26	50.3256
chr1:201469666	1.59915	-3.58177	12.9415	4.79434e-27	4.38828e-26	50.3256
chr22:20888102	1.43793	2.22616	12.9415	4.79463e-27	4.38853e-26	50.3255
chr4:76562145	1.53341	1.25585	12.9415	4.79463e-27	4.38853e-26	50.3255
chr19:10475190	1.51951	-2.80134	12.9415	4.79467e-27	4.38856e-26	50.3255
chr18:8626408	1.27146	2.32098	12.9415	4.7948e-27	4.38867e-26	50.3255
chr1:14817427	1.66159	2.64677	12.9415	4.79492e-27	4.38878e-26	50.3254
chr2:222292548	2.13061	-1.18421	12.9415	4.79493e-27	4.38878e-26	50.3254
chr7:2734495	-2.55305	2.2853	-12.9415	4.79522e-27	4.38904e-26	50.3254
chr10:329262	2.07341	-0.755854	12.9414	4.7964e-27	4.39011e-26	50.3251
chr1:16985057	1.4378	-2.34	12.9414	4.79667e-27	4.39036e-26	50.3251
chr17:45169730	1.54854	2.86402	12.9414	4.79701e-27	4.39066e-26	50.325
chr16:3591381	-1.98232	2.29482	-12.9414	4.79713e-27	4.39077e-26	50.325
chr11:64207400	-2.86366	1.51134	-12.9414	4.79818e-27	4.39172e-26	50.3248
chr5:180645370	-2.60341	1.55415	-12.9414	4.79839e-27	4.39191e-26	50.3247
chr3:49269117	1.38793	1.84152	12.9414	4.7985e-27	4.392e-26	50.3247
chr16:621101	2.40134	-1.12213	12.9414	4.79861e-27	4.3921e-26	50.3247
chr3:108102544	-2.69927	1.43171	-12.9413	4.79905e-27	4.3925e-26	50.3246
chr11:111443091	1.48146	1.85463	12.9413	4.79936e-27	4.39277e-26	50.3245
chr10:129771926	-1.7772	3.0136	-12.9413	4.79947e-27	4.39286e-26	50.3245
chr3:120805442	1.41207	2.55591	12.9413	4.79947e-27	4.39286e-26	50.3245
chr3:30342467	2.73695	-1.90421	12.9413	4.79963e-27	4.393e-26	50.3245
chr5:31678355	1.25451	0.630183	12.9413	4.80009e-27	4.39342e-26	50.3244
chr14:101044890	1.11171	2.80488	12.9413	4.80041e-27	4.39371e-26	50.3243
chr3:48694703	2.69451	-2.02384	12.9413	4.80086e-27	4.39411e-26	50.3242
chr13:23886415	-1.77122	2.93512	-12.9413	4.80127e-27	4.39448e-26	50.3241
chr20:25584860	1.82256	-2.29177	12.9413	4.80172e-27	4.39489e-26	50.324
chr14:102828025	1.96793	-0.764573	12.9413	4.80177e-27	4.39493e-26	50.324
chr17:82830151	-1.52744	3.01665	-12.9413	4.80184e-27	4.39498e-26	50.324
chr2:131370052	1.1678	1.65476	12.9412	4.80281e-27	4.39586e-26	50.3238
chr2:156322829	2.28549	-2.73262	12.9412	4.80298e-27	4.39601e-26	50.3238
chr10:5488857	2.6739	-1.62305	12.9412	4.80298e-27	4.39601e-26	50.3238
chr15:88622219	1.36829	-1.22561	12.9412	4.80324e-27	4.39624e-26	50.3237
chr7:2803053	2.77634	-1.82817	12.9412	4.80334e-27	4.39633e-26	50.3237
chr10:125630101	1.57463	0.44122	12.9412	4.80353e-27	4.39649e-26	50.3237
chr6:106119759	2.87488	-1.81	12.9412	4.80392e-27	4.39685e-26	50.3236
chr14:104678375	1.7239	-2.86634	12.9412	4.80402e-27	4.39694e-26	50.3236
chr17:80225366	1.9311	-1.22945	12.9412	4.80483e-27	4.39767e-26	50.3234
chr10:50740665	1.97659	-1.3039	12.9411	4.80535e-27	4.39814e-26	50.3233
chr10:66925728	1.27183	-1.3397	12.9411	4.80577e-27	4.39852e-26	50.3232
chr5:173555557	-1.82146	1.16085	-12.9411	4.80578e-27	4.39852e-26	50.3232
chr19:15124584	1.42683	-1.94561	12.9411	4.80606e-27	4.39877e-26	50.3231
chr7:6339167	-2.2311	1.35018	-12.9411	4.80651e-27	4.39918e-26	50.323
chr11:70155789	-1.42537	2.41378	-12.9411	4.80675e-27	4.39939e-26	50.323
chr17:2223079	2.91878	-1.82207	12.9411	4.80779e-27	4.40034e-26	50.3228
chr2:7324967	1.45927	-0.222439	12.9411	4.80802e-27	4.40055e-26	50.3227
chr12:124208606	1.14902	1.76354	12.9411	4.80814e-27	4.40065e-26	50.3227
chr18:22058372	1.37171	1.68415	12.9411	4.80818e-27	4.40068e-26	50.3227
chr12:68651329	-2.33354	2.36165	-12.941	4.80862e-27	4.40107e-26	50.3226
chr1:216293743	-1.77854	1.45805	-12.941	4.80897e-27	4.40139e-26	50.3225
chr6:42177860	1.80159	-0.585549	12.941	4.8092e-27	4.40159e-26	50.3225
chr1:182489126	1.10122	2.5411	12.941	4.80943e-27	4.4018e-26	50.3224
chr13:22884168	2.37061	-0.562622	12.941	4.80983e-27	4.40216e-26	50.3224
chr11:74486699	-2.0328	1.68591	-12.941	4.8109e-27	4.40314e-26	50.3221
chr4:1228050	-2.77439	1.5411	-12.941	4.81095e-27	4.40318e-26	50.3221
chr1:17372229	3.55671	0.0127439	12.941	4.81104e-27	4.40325e-26	50.3221
chr1:209431237	-2.55573	0.994939	-12.941	4.81108e-27	4.40328e-26	50.3221
chr3:185813554	1.55037	0.267012	12.941	4.81125e-27	4.40343e-26	50.3221
chr6:157615345	-1.59207	2.5247	-12.9409	4.81165e-27	4.40379e-26	50.322
chr1:41509330	-1.4111	2.02445	-12.9409	4.81174e-27	4.40387e-26	50.322
chr1:162756813	-2.21	0.722561	-12.9409	4.81198e-27	4.40408e-26	50.3219
chr8:23341148	1.44646	2.38909	12.9409	4.81212e-27	4.4042e-26	50.3219
chr4:150583631	3.22915	-2.00909	12.9409	4.81248e-27	4.40453e-26	50.3218
chr19:43535535	2.06841	-2.49604	12.9409	4.81254e-27	4.40457e-26	50.3218
chr7:29808537	-1.44159	1.97677	-12.9409	4.81268e-27	4.4047e-26	50.3218
chr10:6120761	1.49402	0.995061	12.9409	4.81282e-27	4.40483e-26	50.3217
chr14:77014452	2.4439	-1.83427	12.9409	4.81312e-27	4.40509e-26	50.3217
chr13:113648164	-1.83098	1.68012	-12.9409	4.81318e-27	4.40514e-26	50.3217
chr8:101360949	2.84183	-2.06945	12.9409	4.81334e-27	4.40528e-26	50.3216
chr4:38153522	1.98488	-2.08244	12.9409	4.81363e-27	4.40554e-26	50.3216
chr6:33835135	-2.36317	0.890732	-12.9409	4.81385e-27	4.40573e-26	50.3215
chr5:149142050	1.27634	-3.06854	12.9409	4.81394e-27	4.40581e-26	50.3215
chr12:52907247	1.84549	-2.53774	12.9409	4.81429e-27	4.40613e-26	50.3214
chr14:68741850	-2.22024	1.9628	-12.9409	4.8145e-27	4.40631e-26	50.3214
chr20:2206988	1.93963	-2.7975	12.9408	4.81481e-27	4.40659e-26	50.3213
chr17:41521248	2.78549	-1.80762	12.9408	4.81488e-27	4.40665e-26	50.3213
chr11:763653	2.08927	0.933049	12.9408	4.81528e-27	4.40701e-26	50.3212
chr12:50086866	-1.50805	0.938537	-12.9408	4.81572e-27	4.40741e-26	50.3211
chr1:38138803	2.71305	-2.23323	12.9408	4.81611e-27	4.40776e-26	50.321
chr11:87473019	1.62927	1.51037	12.9408	4.81645e-27	4.40806e-26	50.321
chr9:136522979	-1.27354	3.34396	-12.9408	4.81646e-27	4.40807e-26	50.321
chr5:135031846	2.14232	-1.59006	12.9408	4.81647e-27	4.40807e-26	50.321
chr14:105478604	1.72598	-1.01128	12.9408	4.81693e-27	4.40848e-26	50.3209
chr2:106486755	1.66524	-2.04738	12.9408	4.81702e-27	4.40856e-26	50.3209
chr7:1095521	1.87073	0.772683	12.9408	4.81728e-27	4.40879e-26	50.3208
chrX:40148055	1.46902	-1.53305	12.9408	4.81751e-27	4.409e-26	50.3208
chr15:68205604	-1.19378	2.94006	-12.9407	4.81791e-27	4.40936e-26	50.3207
chr7:1088177	2.89098	-2.02732	12.9407	4.81813e-27	4.40955e-26	50.3206
chr1:198668482	-1.73939	1.25543	-12.9407	4.81835e-27	4.40975e-26	50.3206
chr5:132470042	3.45463	-0.219634	12.9407	4.81843e-27	4.40981e-26	50.3206
chr1:24970365	1.96963	-0.819329	12.9407	4.81843e-27	4.40981e-26	50.3206
chr16:88700783	-3.03695	1.58933	-12.9407	4.81896e-27	4.41029e-26	50.3205
chr20:57692488	1.34354	2.08482	12.9407	4.8192e-27	4.41051e-26	50.3204
chr19:18288003	2.59988	-2.2003	12.9407	4.81931e-27	4.4106e-26	50.3204
chr8:135466499	-2.29122	1.10171	-12.9407	4.81965e-27	4.4109e-26	50.3203
chr16:1708029	-1.84878	1.705	-12.9407	4.81974e-27	4.41098e-26	50.3203
chr2:20222943	2.07902	-1.43244	12.9407	4.81986e-27	4.41109e-26	50.3203
chr16:1078756	-2.63293	0.493659	-12.9407	4.81991e-27	4.41112e-26	50.3203
chr5:73201907	1.46963	-2.5114	12.9407	4.82015e-27	4.41134e-26	50.3202
chr2:40203084	-2.58732	0.786098	-12.9407	4.82024e-27	4.41141e-26	50.3202
chr8:100415844	2.57329	-1.81079	12.9407	4.82089e-27	4.41201e-26	50.3201
chr8:56118146	1.58012	0.5425	12.9406	4.82142e-27	4.41248e-26	50.3199
chr15:78800373	1.6411	0.996646	12.9406	4.82155e-27	4.4126e-26	50.3199
chr11:120137648	-1.88622	2.82811	-12.9406	4.82169e-27	4.41272e-26	50.3199
chr7:74093870	1.86146	-2.86195	12.9406	4.82228e-27	4.41325e-26	50.3198
chr10:122348747	-1.60354	1.65055	-12.9406	4.82258e-27	4.41352e-26	50.3197
chr16:10971769	2.25049	-2.05817	12.9406	4.82293e-27	4.41384e-26	50.3196
chr14:104866239	1.90573	-3.00152	12.9406	4.82311e-27	4.41399e-26	50.3196
chr14:56294350	1.48817	3.08677	12.9406	4.8232e-27	4.41407e-26	50.3196
chr22:46075577	-1.81488	2.19866	-12.9406	4.82381e-27	4.41463e-26	50.3195
chr14:93792653	-2.2528	1.01323	-12.9406	4.82387e-27	4.41467e-26	50.3194
chr17:45404834	1.26598	2.6997	12.9406	4.82388e-27	4.41468e-26	50.3194
chr5:173953534	-2.13	1.82524	-12.9406	4.82418e-27	4.41494e-26	50.3194
chr16:77435691	1.46183	-2.87396	12.9405	4.82425e-27	4.415e-26	50.3194
chr4:183130697	2.52024	-2.11939	12.9405	4.82515e-27	4.41582e-26	50.3192
chr20:46353665	-1.63561	2.05695	-12.9405	4.82543e-27	4.41607e-26	50.3191
chr13:98543084	-2.63951	1.28463	-12.9405	4.82566e-27	4.41628e-26	50.3191
chr2:88284292	1.63293	-0.770976	12.9405	4.826e-27	4.41659e-26	50.319
chr16:21543432	1.1772	2.10348	12.9405	4.82606e-27	4.41663e-26	50.319
chr6:31683472	1.56476	-2.89482	12.9405	4.82606e-27	4.41663e-26	50.319
chr14:75981473	1.6872	-2.99201	12.9405	4.82622e-27	4.41676e-26	50.319
chr22:25027810	2.95329	-1.80994	12.9405	4.8267e-27	4.4172e-26	50.3189
chr1:18277795	-2.00256	1.85738	-12.9405	4.82709e-27	4.41755e-26	50.3188
chr5:177429880	-2.87073	1.74524	-12.9404	4.82737e-27	4.4178e-26	50.3187
chr1:9729135	-1.17085	2.99604	-12.9404	4.8274e-27	4.41782e-26	50.3187
chr17:69637588	1.31012	2.52421	12.9404	4.82742e-27	4.41784e-26	50.3187
chr17:55727801	1.5061	1.62159	12.9404	4.8276e-27	4.41799e-26	50.3187
chr12:113852711	-1.75268	0.542683	-12.9404	4.8279e-27	4.41826e-26	50.3186
chr10:86956889	1.13293	1.65402	12.9404	4.82808e-27	4.41842e-26	50.3186
chr10:132722633	-1.81841	2.3797	-12.9404	4.82854e-27	4.41884e-26	50.3185
chr6:166597880	-2.64561	1.65841	-12.9404	4.8287e-27	4.41898e-26	50.3184
chr5:174070799	1.33012	0.765305	12.9404	4.82882e-27	4.41908e-26	50.3184
chr3:142947424	1.60646	-1.19628	12.9404	4.82907e-27	4.41931e-26	50.3184
chr16:88224292	-2.2428	0.768963	-12.9404	4.82908e-27	4.41931e-26	50.3184
chr10:1939358	-2.41866	1.94945	-12.9404	4.82963e-27	4.41981e-26	50.3182
chr1:228211804	1.33195	2.45573	12.9404	4.83021e-27	4.42033e-26	50.3181
chr22:46610444	-2.51122	1.31159	-12.9403	4.83061e-27	4.42069e-26	50.318
chr5:173317746	1.37171	2.26305	12.9403	4.83071e-27	4.42077e-26	50.318
chr21:36499953	-2.34671	0.728598	-12.9403	4.83079e-27	4.42084e-26	50.318
chr1:93585590	2.64598	-1.57689	12.9403	4.83129e-27	4.42129e-26	50.3179
chr6:29724281	1.52183	-3.31287	12.9403	4.8314e-27	4.42139e-26	50.3179
chr8:81729055	1.2589	2.5847	12.9403	4.83165e-27	4.42162e-26	50.3178
chr16:47014090	1.71	0.941341	12.9403	4.83166e-27	4.42162e-26	50.3178
chr10:83223430	1.51488	1.18378	12.9403	4.83213e-27	4.42204e-26	50.3177
chr11:61900509	1.36366	1.64549	12.9403	4.8325e-27	4.42238e-26	50.3177
chr4:3445476	1.33671	1.82323	12.9403	4.83262e-27	4.42248e-26	50.3176
chr22:45213158	1.42341	0.417683	12.9403	4.8329e-27	4.42273e-26	50.3176
chr11:71746168	2.75085	-1.76579	12.9403	4.83296e-27	4.42278e-26	50.3176
chr16:11100385	1.65012	1.08518	12.9403	4.83339e-27	4.42317e-26	50.3175
chr2:40395350	2.79073	-2.13329	12.9403	4.83358e-27	4.42334e-26	50.3174
chr17:50931011	1.46537	-1.93073	12.9402	4.83376e-27	4.42349e-26	50.3174
chr1:1915175	-1.84585	1.21707	-12.9402	4.834e-27	4.4237e-26	50.3173
chr15:90593672	-1.49622	2.6897	-12.9402	4.83402e-27	4.42372e-26	50.3173
chr22:38865823	-1.96366	-0.0162195	-12.9402	4.83425e-27	4.42393e-26	50.3173
chr3:126655460	-1.64378	-1.38152	-12.9402	4.83428e-27	4.42395e-26	50.3173
chr3:39180378	2.00671	-3.04555	12.9402	4.83432e-27	4.42397e-26	50.3173
chr11:126585750	-1.71634	-1.03695	-12.9402	4.83524e-27	4.42482e-26	50.3171
chr11:62548133	2.99427	-1.89091	12.9402	4.8353e-27	4.42486e-26	50.3171
chr12:102959730	1.94744	-2.55201	12.9402	4.83543e-27	4.42498e-26	50.3171
chr1:235867761	1.74305	-2.94762	12.9402	4.83593e-27	4.42542e-26	50.3169
chr19:39875776	1.7372	-0.55872	12.9402	4.83623e-27	4.4257e-26	50.3169
chr20:1891008	-1.49512	3.07683	-12.9402	4.83625e-27	4.4257e-26	50.3169
chr19:4327100	1.70341	-3.22829	12.9402	4.83649e-27	4.42592e-26	50.3168
chr5:51399813	1.84622	-1.86835	12.9402	4.83669e-27	4.4261e-26	50.3168
chr5:58788030	-1.82061	1.96835	-12.9401	4.837e-27	4.42638e-26	50.3167
chr1:16875251	1.91232	-1.94957	12.9401	4.83786e-27	4.42716e-26	50.3165
chr16:88881386	2.66098	-1.33329	12.9401	4.83793e-27	4.42721e-26	50.3165
chr17:6569775	-1.3811	2.4586	-12.9401	4.83802e-27	4.42729e-26	50.3165
chr19:7833120	-1.27963	1.4175	-12.9401	4.83846e-27	4.42769e-26	50.3164
chr12:4307914	2.03134	-2.2525	12.9401	4.8389e-27	4.42808e-26	50.3163
chr6:31116459	1.35061	1.87738	12.9401	4.83905e-27	4.42821e-26	50.3163
chr4:54197622	2.46268	-1.83598	12.9401	4.83936e-27	4.42849e-26	50.3162
chr8:22042527	1.51549	-3.0353	12.9401	4.83955e-27	4.42866e-26	50.3162
chr3:55483631	2.39622	-1.95665	12.9401	4.83992e-27	4.42899e-26	50.3161
chr21:45334388	1.37488	2.40695	12.94	4.84004e-27	4.42909e-26	50.3161
chr7:157007498	1.71988	-2.64384	12.94	4.8406e-27	4.42961e-26	50.316
chr19:55433763	1.50512	-1.8228	12.94	4.84138e-27	4.43031e-26	50.3158
chr13:110465521	1.24378	2.31591	12.94	4.84259e-27	4.43142e-26	50.3156
chr1:3550744	-1.6489	2.73616	-12.94	4.84284e-27	4.43164e-26	50.3155
chr10:29119636	-1.83793	2.22665	-12.9399	4.84346e-27	4.4322e-26	50.3154
chr11:850475	2.26659	-1.73073	12.9399	4.84417e-27	4.43284e-26	50.3152
chr21:33021971	1.33683	-2.18232	12.9399	4.8445e-27	4.43314e-26	50.3152
chr3:131361317	2.61915	-0.335061	12.9399	4.8449e-27	4.4335e-26	50.3151
chr17:7324245	1.575	-1.54799	12.9399	4.84511e-27	4.43368e-26	50.3151
chr17:40444121	1.67646	-2.75713	12.9399	4.84533e-27	4.43388e-26	50.315
chr11:128690208	2.94463	-1.93207	12.9399	4.84571e-27	4.43423e-26	50.3149
chr15:88912785	1.82793	-2.56665	12.9399	4.84609e-27	4.43456e-26	50.3149
chr22:29205520	1.24512	0.755	12.9399	4.84613e-27	4.43459e-26	50.3148
chr19:55083530	-1.66366	-0.0497561	-12.9398	4.84643e-27	4.43487e-26	50.3148
chr19:12996834	2.23573	-2.07909	12.9398	4.84644e-27	4.43487e-26	50.3148
chr4:113978805	2.56159	-2.43701	12.9398	4.84645e-27	4.43487e-26	50.3148
chr3:51942467	1.2	-4.02354	12.9398	4.84685e-27	4.43523e-26	50.3147
chr5:14259015	-1.54671	-0.219817	-12.9398	4.84835e-27	4.4366e-26	50.3144
chr14:53964044	1.83329	-2.03116	12.9398	4.84897e-27	4.43716e-26	50.3143
chr9:87973840	2.01756	-0.478293	12.9398	4.8493e-27	4.43745e-26	50.3142
chr2:222295465	1.65793	-3.66799	12.9397	4.84984e-27	4.43795e-26	50.3141
chr12:124422589	2.82915	-1.85091	12.9397	4.84988e-27	4.43798e-26	50.3141
chr12:7064050	-2.24415	1.09415	-12.9397	4.85073e-27	4.43875e-26	50.3139
chr8:43100012	2.6339	-0.869146	12.9397	4.85134e-27	4.4393e-26	50.3138
chr19:52201024	1.50549	1.57055	12.9397	4.85163e-27	4.43956e-26	50.3137
chr10:117497015	1.2111	1.31201	12.9397	4.85174e-27	4.43965e-26	50.3137
chr2:134719822	1.89622	0.39628	12.9397	4.85182e-27	4.43972e-26	50.3137
chr1:161472900	-2.24476	1.6975	-12.9396	4.85266e-27	4.44049e-26	50.3135
chr9:137079478	1.50232	1.51238	12.9396	4.85306e-27	4.44084e-26	50.3134
chr17:44354343	1.47366	-3.47317	12.9396	4.85326e-27	4.44102e-26	50.3134
chr17:30220532	-1.57976	1.87524	-12.9396	4.85339e-27	4.44113e-26	50.3134
chr4:173508390	-1.45085	-2.41872	-12.9396	4.85401e-27	4.4417e-26	50.3132
chr1:74544018	-1.83463	1.58244	-12.9396	4.85471e-27	4.44233e-26	50.3131
chr11:1890926	-2.24402	0.808476	-12.9396	4.85477e-27	4.44238e-26	50.3131
chr19:52946463	2.15573	-2.56677	12.9396	4.85508e-27	4.44266e-26	50.313
chr7:50400409	2.42366	-1.21524	12.9396	4.85508e-27	4.44266e-26	50.313
chr10:628629	-1.28122	2.88378	-12.9396	4.85512e-27	4.44268e-26	50.313
chrX:100412123	2.18317	-1.31012	12.9395	4.85592e-27	4.44341e-26	50.3128
chr4:7668159	1.48195	1.02854	12.9395	4.85622e-27	4.44368e-26	50.3128
chr2:102985932	1.28037	1.16457	12.9395	4.85646e-27	4.44389e-26	50.3127
chr5:173324954	-1.9872	1.16835	-12.9395	4.85647e-27	4.4439e-26	50.3127
chr9:133119853	3.07317	-1.97829	12.9395	4.85649e-27	4.44391e-26	50.3127
chr16:85358084	2.0422	0.100488	12.9395	4.85653e-27	4.44394e-26	50.3127
chr8:20952869	1.42634	1.7211	12.9395	4.85666e-27	4.44405e-26	50.3127
chr3:154122943	1.79524	-3.22811	12.9395	4.85699e-27	4.44434e-26	50.3126
chr20:48052151	2.35366	-2.27512	12.9395	4.85702e-27	4.44437e-26	50.3126
chr1:27772336	1.48841	-2.54201	12.9395	4.8571e-27	4.44444e-26	50.3126
chr7:23431169	1.45146	1.01268	12.9395	4.85717e-27	4.44449e-26	50.3126
chr17:66640654	-1.97439	2.16854	-12.9395	4.85747e-27	4.44476e-26	50.3125
chr1:29248854	-2.19695	1.19201	-12.9395	4.85755e-27	4.44483e-26	50.3125
chr1:150970935	2.09549	-0.680793	12.9395	4.85805e-27	4.44529e-26	50.3124
chr20:14712422	3.04427	-2.0936	12.9395	4.8581e-27	4.44533e-26	50.3124
chr20:38223558	1.25902	2.23707	12.9395	4.85826e-27	4.44546e-26	50.3123
chr13:27925104	1.45341	-2.25829	12.9395	4.85875e-27	4.44591e-26	50.3122
chr8:143326573	-1.82744	2.47787	-12.9395	4.85891e-27	4.44605e-26	50.3122
chr9:2047384	1.35049	2.37451	12.9394	4.85931e-27	4.44641e-26	50.3121
chr6:107635383	1.34744	2.93738	12.9394	4.86018e-27	4.44719e-26	50.312
chr6:24140670	1.20171	1.03329	12.9394	4.86021e-27	4.44721e-26	50.3119
chr1:169321777	-2.23841	0.807012	-12.9394	4.86022e-27	4.44722e-26	50.3119
chr14:92395300	1.61695	0.109329	12.9394	4.86023e-27	4.44722e-26	50.3119
chr12:27797763	-1.50463	2.97268	-12.9394	4.86036e-27	4.44734e-26	50.3119
chr3:52506956	-1.90402	1.16091	-12.9394	4.86069e-27	4.44763e-26	50.3118
chr7:100219908	-1.79927	0.91939	-12.9394	4.86075e-27	4.44768e-26	50.3118
chr5:139644770	1.32378	2.3597	12.9394	4.86119e-27	4.44808e-26	50.3117
chr8:143614636	-1.38622	2.54762	-12.9394	4.86126e-27	4.44813e-26	50.3117
chr4:974815	1.37207	2.8314	12.9394	4.86162e-27	4.44846e-26	50.3117
chr8:143227612	2.24329	-1.20811	12.9394	4.86174e-27	4.44857e-26	50.3116
chr7:37447384	-1.35207	-0.128598	-12.9393	4.86227e-27	4.44904e-26	50.3115
chr1:36524925	1.28	2.66841	12.9393	4.86243e-27	4.44918e-26	50.3115
chr1:160084789	1.39463	1.705	12.9393	4.86248e-27	4.44922e-26	50.3115
chr5:141525532	-1.33012	2.18433	-12.9393	4.86249e-27	4.44922e-26	50.3115
chr8:119650610	-2.05537	0.709268	-12.9393	4.86282e-27	4.44952e-26	50.3114
chr7:149623634	2.35988	-2.09457	12.9393	4.86291e-27	4.4496e-26	50.3114
chr17:77884342	1.52598	1.22762	12.9393	4.86302e-27	4.4497e-26	50.3114
chr16:3981122	-1.63841	1.48457	-12.9393	4.86331e-27	4.44996e-26	50.3113
chr11:6630347	3.15293	-2.41683	12.9393	4.86393e-27	4.45052e-26	50.3112
chr17:48550355	-2.15951	1.16646	-12.9393	4.86397e-27	4.45055e-26	50.3112
chr7:157313133	-2.30939	1.17409	-12.9393	4.86493e-27	4.45142e-26	50.311
chr13:30020280	2.32329	-2.09372	12.9393	4.86517e-27	4.45164e-26	50.3109
chr2:207334696	2.43049	-2.02683	12.9393	4.8652e-27	4.45165e-26	50.3109
chr16:24730829	1.95195	-2.38963	12.9392	4.86565e-27	4.45206e-26	50.3108
chr2:61726499	1.35634	2.27463	12.9392	4.86571e-27	4.45211e-26	50.3108
chr17:19250663	-2.3939	1.02049	-12.9392	4.86584e-27	4.45222e-26	50.3108
chr15:91888314	-2.22098	0.934512	-12.9392	4.86602e-27	4.45238e-26	50.3108
chr9:121399951	1.3589	1.53384	12.9392	4.8664e-27	4.45272e-26	50.3107
chr6:143745710	2.73634	-1.98561	12.9392	4.86648e-27	4.45279e-26	50.3107
chr11:133069786	-1.73268	-0.909268	-12.9392	4.86674e-27	4.45303e-26	50.3106
chr5:177132075	2.55561	-1.52707	12.9392	4.86683e-27	4.4531e-26	50.3106
chr8:98947927	2.27683	-2.41268	12.9392	4.86694e-27	4.45319e-26	50.3106
chr16:825499	-2.23037	0.245793	-12.9392	4.86713e-27	4.45336e-26	50.3105
chr17:82244967	-2.16268	2.42488	-12.9392	4.86749e-27	4.45369e-26	50.3105
chr6:21027264	1.38207	2.53226	12.9392	4.86809e-27	4.45423e-26	50.3103
chr22:42784128	2.94768	-1.79982	12.9392	4.86826e-27	4.45438e-26	50.3103
chr2:169825233	1.36341	-1.48073	12.9392	4.8683e-27	4.45441e-26	50.3103
chr17:15404162	-1.44256	2.04957	-12.9392	4.86842e-27	4.45451e-26	50.3103
chr20:63345956	-1.33341	0.629024	-12.9392	4.86849e-27	4.45457e-26	50.3102
chr8:11458052	1.45768	1.02921	12.9391	4.8685e-27	4.45457e-26	50.3102
chr12:47980603	1.38915	1.95811	12.9391	4.86905e-27	4.45507e-26	50.3101
chr20:50615792	1.33683	1.79634	12.9391	4.86957e-27	4.45554e-26	50.31
chr17:68296830	-2.31341	1.02841	-12.9391	4.86977e-27	4.45572e-26	50.31
chr2:111119763	2.03476	-2.5325	12.9391	4.86985e-27	4.45579e-26	50.31
chr11:2141056	1.47098	-3.78866	12.9391	4.87007e-27	4.45598e-26	50.3099
chr4:42399695	1.55866	-1.99433	12.9391	4.87014e-27	4.45604e-26	50.3099
chr11:1448918	-1.66939	2.3253	-12.9391	4.87046e-27	4.45632e-26	50.3098
chr12:106645357	-1.81317	2.32171	-12.9391	4.87058e-27	4.45643e-26	50.3098
chr11:209353	1.29427	-2.9514	12.9391	4.87069e-27	4.45652e-26	50.3098
chr17:7437967	2.11854	-2.81976	12.9391	4.8709e-27	4.45672e-26	50.3098
chr11:17528072	1.13427	2.03177	12.9391	4.87109e-27	4.45688e-26	50.3097
chr10:15315430	-2.07732	1.33963	-12.939	4.87177e-27	4.4575e-26	50.3096
chr17:50550847	1.70183	-1.77238	12.939	4.87245e-27	4.45811e-26	50.3094
chr5:80961983	1.45841	0.426646	12.939	4.873e-27	4.45861e-26	50.3093
chr8:22706921	1.37085	2.09518	12.939	4.87306e-27	4.45866e-26	50.3093
chr8:123553488	-1.75732	1.30171	-12.939	4.8736e-27	4.45915e-26	50.3092
chr19:17831375	3.01354	-1.74348	12.939	4.87362e-27	4.45916e-26	50.3092
chr7:155998613	-2.56329	0.895061	-12.939	4.87387e-27	4.45938e-26	50.3091
chr14:23575818	1.50061	-0.760305	12.939	4.87409e-27	4.45958e-26	50.3091
chr3:169966231	1.71488	-2.23512	12.939	4.8744e-27	4.45986e-26	50.309
chr5:151674695	1.25524	1.65433	12.939	4.87444e-27	4.45989e-26	50.309
chr3:150236984	-1.44195	-0.430488	-12.939	4.87476e-27	4.46017e-26	50.309
chr21:33246804	-1.88134	1.9586	-12.9389	4.87523e-27	4.4606e-26	50.3089
chr4:56505369	1.39415	-3.34927	12.9389	4.87566e-27	4.46098e-26	50.3088
chr16:88394414	-2.08549	1.81872	-12.9389	4.87569e-27	4.46101e-26	50.3088
chr12:64088832	-2.35927	1.30207	-12.9389	4.87578e-27	4.46109e-26	50.3088
chr19:55581838	2.30037	-2.1553	12.9389	4.87606e-27	4.46133e-26	50.3087
chr7:5780427	1.48695	-0.803354	12.9389	4.87655e-27	4.46178e-26	50.3086
chr8:141403822	-2.63866	1.2353	-12.9389	4.8766e-27	4.46181e-26	50.3086
chr16:85982792	-2.75841	1.40738	-12.9389	4.87722e-27	4.46238e-26	50.3085
chr10:89646005	2.52927	-1.52073	12.9389	4.8773e-27	4.46244e-26	50.3084
chr3:143508331	1.87049	0.722073	12.9388	4.87921e-27	4.46419e-26	50.3081
chr7:1432021	1.7778	-1.47207	12.9388	4.87929e-27	4.46425e-26	50.308
chr2:111119700	2.19317	-2.49146	12.9388	4.8795e-27	4.46444e-26	50.308
chr12:56993583	-1.56683	-1.48512	-12.9388	4.87972e-27	4.46463e-26	50.3079
chr12:132563735	-1.79939	1.64567	-12.9388	4.88006e-27	4.46494e-26	50.3079
chr18:23872854	2.98756	-1.85951	12.9388	4.88013e-27	4.465e-26	50.3079
chr10:130486623	1.24073	0.629512	12.9388	4.88047e-27	4.46531e-26	50.3078
chr19:35861029	1.71	-2.23244	12.9388	4.88064e-27	4.46545e-26	50.3078
chr1:155130245	1.98951	-2.60171	12.9388	4.88081e-27	4.4656e-26	50.3077
chr10:133029910	-3.12537	1.2911	-12.9388	4.88087e-27	4.46565e-26	50.3077
chr11:134069761	1.95524	-2.77396	12.9388	4.88098e-27	4.46575e-26	50.3077
chr20:25148133	1.28061	0.547988	12.9388	4.88101e-27	4.46577e-26	50.3077
chr16:56547373	1.98098	-1.38268	12.9388	4.88116e-27	4.4659e-26	50.3077
chr2:239223360	-2.69768	1.84799	-12.9388	4.88117e-27	4.4659e-26	50.3077
chr2:235868562	-1.5489	1.96104	-12.9387	4.88132e-27	4.46604e-26	50.3076
chr19:42311893	1.31061	0.91189	12.9387	4.8814e-27	4.4661e-26	50.3076
chr12:91203935	-2.10244	-0.0897561	-12.9387	4.88163e-27	4.46631e-26	50.3076
chr1:180935482	1.53537	1.30183	12.9387	4.88176e-27	4.46642e-26	50.3075
chr17:75024953	-1.47902	1.86695	-12.9387	4.88207e-27	4.4667e-26	50.3075
chr4:84965580	1.43756	-3.33049	12.9387	4.88233e-27	4.46693e-26	50.3074
chr11:64859796	-2.95756	1.65171	-12.9387	4.88239e-27	4.46698e-26	50.3074
chr8:60397250	1.39634	1.92585	12.9387	4.88243e-27	4.46701e-26	50.3074
chr3:127599440	-1.45329	2.03299	-12.9387	4.88283e-27	4.46737e-26	50.3073
chr12:57225922	2.46817	-1.38543	12.9387	4.88331e-27	4.4678e-26	50.3072
chr3:53261791	1.90268	-1.34732	12.9387	4.88342e-27	4.46789e-26	50.3072
chr13:112064559	1.76293	-2.94732	12.9387	4.88343e-27	4.4679e-26	50.3072
chr2:20653694	-1.26	2.47293	-12.9387	4.88344e-27	4.4679e-26	50.3072
chr7:51023809	1.37915	2.11787	12.9387	4.88356e-27	4.468e-26	50.3072
chr11:33064255	1.6611	0.742744	12.9387	4.88374e-27	4.46817e-26	50.3071
chr5:76623908	1.23695	2.52848	12.9387	4.88404e-27	4.46844e-26	50.3071
chr1:180981793	-2.14476	0.75811	-12.9387	4.88416e-27	4.46854e-26	50.307
chr6:158647023	2.7828	-1.83677	12.9387	4.88429e-27	4.46865e-26	50.307
chr12:124484189	1.24817	1.10006	12.9386	4.88529e-27	4.46957e-26	50.3068
chr3:190701293	1.85549	-2.58628	12.9386	4.88533e-27	4.4696e-26	50.3068
chr13:51778046	-2.22073	2.45512	-12.9386	4.88558e-27	4.46981e-26	50.3068
chr16:4664441	-2.68646	1.89262	-12.9386	4.88561e-27	4.46983e-26	50.3067
chr1:155279122	-1.2522	1.55512	-12.9386	4.88592e-27	4.47011e-26	50.3067
chr10:86734472	-1.78024	0.572683	-12.9386	4.88623e-27	4.47039e-26	50.3066
chr2:45002115	1.88524	-2.16201	12.9385	4.88763e-27	4.47167e-26	50.3063
chr3:109098567	1.50207	0.662012	12.9385	4.8886e-27	4.47254e-26	50.3061
chr20:1994107	-1.33976	-2.48268	-12.9385	4.88899e-27	4.4729e-26	50.3061
chr17:21029275	-1.55085	-1.80567	-12.9385	4.88931e-27	4.47318e-26	50.306
chr22:46374907	2.55024	-1.55146	12.9385	4.8895e-27	4.47335e-26	50.306
chr11:64347210	-2.28134	1.96421	-12.9385	4.8902e-27	4.47399e-26	50.3058
chr11:23124029	1.4589	-0.442134	12.9384	4.8911e-27	4.47481e-26	50.3056
chr1:27141819	2.7222	-1.75671	12.9384	4.89122e-27	4.47491e-26	50.3056
chr17:28505570	-2.1539	0.938659	-12.9384	4.89178e-27	4.47542e-26	50.3055
chr12:122166840	1.21976	1.53037	12.9384	4.89186e-27	4.47548e-26	50.3055
chr1:230070141	-2.52951	1.04854	-12.9384	4.89196e-27	4.47557e-26	50.3054
chr9:35675480	1.34256	-3.51604	12.9384	4.89227e-27	4.47585e-26	50.3054
chr4:79964989	2.52354	-1.29823	12.9384	4.89254e-27	4.47609e-26	50.3053
chr4:2061033	2.2989	-2.71494	12.9384	4.89269e-27	4.47622e-26	50.3053
chr1:54096355	-2.34988	1.19787	-12.9384	4.89317e-27	4.47665e-26	50.3052
chr7:44077230	-1.29244	2.08439	-12.9384	4.89337e-27	4.47683e-26	50.3052
chr10:71685427	-2.01329	1.37628	-12.9384	4.89368e-27	4.4771e-26	50.3051
chr11:61603299	1.90988	-1.95128	12.9383	4.89408e-27	4.47747e-26	50.305
chr16:191237	-1.62732	2.74744	-12.9383	4.89422e-27	4.47759e-26	50.305
chr8:1453965	-2.3572	1.01177	-12.9383	4.89423e-27	4.47759e-26	50.305
chr3:197226444	1.38659	-0.146098	12.9383	4.89569e-27	4.47892e-26	50.3047
chr10:5966473	1.18049	1.64524	12.9383	4.8959e-27	4.47911e-26	50.3046
chr2:120742000	1.47695	-3.08055	12.9383	4.89595e-27	4.47915e-26	50.3046
chr17:17784337	2.08732	-1.9989	12.9383	4.8962e-27	4.47937e-26	50.3046
chr9:86283262	1.29293	-3.65598	12.9383	4.89626e-27	4.47942e-26	50.3046
chr3:142962961	1.53207	0.237988	12.9383	4.89676e-27	4.47987e-26	50.3045
chr11:8268012	-1.48768	-3.14079	-12.9383	4.89684e-27	4.47994e-26	50.3045
chr13:110464417	-2.23659	1.36573	-12.9383	4.89697e-27	4.48005e-26	50.3044
chr8:133560733	1.18061	2.5153	12.9382	4.89754e-27	4.48057e-26	50.3043
chr6:157608147	-1.41305	2.78957	-12.9382	4.89767e-27	4.48068e-26	50.3043
chr17:47852596	-1.53988	-1.3186	-12.9382	4.89807e-27	4.48104e-26	50.3042
chr16:30178603	-1.76415	1.19744	-12.9382	4.89811e-27	4.48107e-26	50.3042
chr11:30584117	1.74317	-2.59963	12.9382	4.89812e-27	4.48107e-26	50.3042
chr3:50443401	-2.23537	1.4572	-12.9382	4.89861e-27	4.48151e-26	50.3041
chr4:80197968	1.74671	-3.14201	12.9382	4.89862e-27	4.48152e-26	50.3041
chr12:6463249	-2.25085	0.905427	-12.9382	4.89881e-27	4.48169e-26	50.3041
chr10:103692790	-1.38524	-1.6225	-12.9382	4.89896e-27	4.48182e-26	50.304
chr8:143575540	1.2928	1.42067	12.9381	4.90053e-27	4.48325e-26	50.3037
chr3:49930310	2.1122	-1.53744	12.9381	4.90077e-27	4.48346e-26	50.3037
chr19:48462326	1.71256	0.851524	12.9381	4.90083e-27	4.48351e-26	50.3036
chr10:114100810	1.43915	-2.32616	12.9381	4.9009e-27	4.48357e-26	50.3036
chr19:14562258	-2.5811	0.792744	-12.9381	4.90111e-27	4.48375e-26	50.3036
chr12:85279162	-1.855	0.267012	-12.9381	4.90116e-27	4.4838e-26	50.3036
chr2:235959379	-1.46183	2.13482	-12.9381	4.90117e-27	4.4838e-26	50.3036
chr16:4801408	-1.3339	-1.01	-12.9381	4.90176e-27	4.48434e-26	50.3034
chr6:109291184	1.28988	2.25067	12.9381	4.90179e-27	4.48436e-26	50.3034
chr2:95274727	2.73415	-1.90244	12.9381	4.90201e-27	4.48455e-26	50.3034
chr10:132984802	1.93085	-2.14884	12.9381	4.90223e-27	4.48474e-26	50.3034
chr8:143174278	-2.05793	0.465549	-12.9381	4.90224e-27	4.48475e-26	50.3034
chr8:1509939	-1.52976	2.64183	-12.9381	4.90228e-27	4.48478e-26	50.3033
chr7:3150485	-2.55793	1.4875	-12.9381	4.90256e-27	4.48503e-26	50.3033
chrX:48487674	1.63585	-0.682317	12.9381	4.90264e-27	4.4851e-26	50.3033
chr1:3275778	1.54756	1.31646	12.9381	4.90322e-27	4.48563e-26	50.3032
chr11:132358372	1.42646	1.30311	12.9381	4.90339e-27	4.48578e-26	50.3031
chr2:74460487	1.32866	1.77152	12.9381	4.90354e-27	4.48591e-26	50.3031
chr1:13798997	2.71	-1.6289	12.938	4.90376e-27	4.4861e-26	50.303
chr1:46489139	1.26341	-3.30829	12.938	4.90432e-27	4.48661e-26	50.3029
chr5:2890162	-2.03988	1.62652	-12.938	4.90469e-27	4.48694e-26	50.3029
chr16:83926875	1.93744	-2.73213	12.938	4.90475e-27	4.48699e-26	50.3028
chr2:39203644	-1.56012	2.54262	-12.938	4.90524e-27	4.48743e-26	50.3027
chr2:43170922	-2.7611	1.42482	-12.938	4.90555e-27	4.48771e-26	50.3027
chr21:41377925	1.74707	0.115366	12.938	4.90626e-27	4.48835e-26	50.3025
chr15:64150444	-2.18524	1.37677	-12.938	4.90629e-27	4.48838e-26	50.3025
chr17:50540276	2.56134	-1.92823	12.9379	4.90681e-27	4.48885e-26	50.3024
chr8:27548149	1.50683	1.19598	12.9379	4.90713e-27	4.48913e-26	50.3024
chr19:13818260	2.11683	-2.27146	12.9379	4.90723e-27	4.48921e-26	50.3023
chr14:105263548	-1.565	2.84311	-12.9379	4.90734e-27	4.48931e-26	50.3023
chr16:67653312	2.70939	-2.22909	12.9379	4.90752e-27	4.48947e-26	50.3023
chr12:14065076	-1.5911	2.55482	-12.9379	4.90763e-27	4.48957e-26	50.3023
chr13:111587041	-2.07927	1.91061	-12.9379	4.90766e-27	4.48959e-26	50.3022
chr19:3179172	-2.72976	1.08024	-12.9379	4.90815e-27	4.49003e-26	50.3021
chr2:176117510	1.54256	-1.64018	12.9379	4.90843e-27	4.49028e-26	50.3021
chr20:3751686	2.46585	-2.86659	12.9379	4.9086e-27	4.49043e-26	50.3021
chr19:12657149	1.90415	0.37878	12.9379	4.90894e-27	4.49073e-26	50.302
chr1:229696271	1.37012	1.69872	12.9379	4.90899e-27	4.49077e-26	50.302
chr12:31279559	-1.6439	2.4061	-12.9379	4.90936e-27	4.4911e-26	50.3019
chr19:7646276	-1.74305	0.421402	-12.9379	4.9094e-27	4.49114e-26	50.3019
chr10:93568183	1.90963	-2.91884	12.9378	4.91005e-27	4.49173e-26	50.3018
chr11:64843680	2.69427	-1.91811	12.9378	4.91011e-27	4.49177e-26	50.3018
chr15:67225178	2.73427	-1.79652	12.9378	4.91044e-27	4.49207e-26	50.3017
chr19:37334251	1.47598	-3.26091	12.9378	4.911e-27	4.49257e-26	50.3016
chr1:25824822	-1.28073	2.76329	-12.9378	4.91109e-27	4.49266e-26	50.3016
chr17:81228955	-1.83963	1.82604	-12.9378	4.91116e-27	4.49271e-26	50.3015
chr17:42553277	1.58329	1.7214	12.9378	4.91286e-27	4.49426e-26	50.3012
chr5:123285489	1.31854	-3.43061	12.9378	4.91291e-27	4.4943e-26	50.3012
chr8:38928900	2.77854	-1.715	12.9377	4.91323e-27	4.49458e-26	50.3011
chr17:41524208	2.74366	-2.04146	12.9377	4.91356e-27	4.49488e-26	50.301
chr3:50268996	2.58939	-1.56823	12.9377	4.91485e-27	4.49606e-26	50.3008
chr9:76644001	-2.21683	1.87695	-12.9377	4.91547e-27	4.49662e-26	50.3007
chr7:25568702	-2.09829	2.53415	-12.9377	4.91551e-27	4.49665e-26	50.3007
chr1:29259185	1.27634	0.059878	12.9377	4.91578e-27	4.49689e-26	50.3006
chr6:13427961	-1.70927	1.14561	-12.9377	4.91623e-27	4.49729e-26	50.3005
chr19:48729148	3.04061	-2.24616	12.9376	4.91739e-27	4.49835e-26	50.3003
chr6:168101997	1.67	-2.28744	12.9376	4.91799e-27	4.49889e-26	50.3002
chr4:6383160	-2.13098	1.05805	-12.9376	4.91848e-27	4.49933e-26	50.3001
chr20:41357112	-1.44683	3.19098	-12.9376	4.9192e-27	4.49999e-26	50.2999
chr22:19723509	1.805	-3.37433	12.9376	4.91939e-27	4.50016e-26	50.2999
chr13:99896406	1.69829	0.262805	12.9375	4.91969e-27	4.50042e-26	50.2998
chrX:24372346	1.68732	-0.859634	12.9375	4.91999e-27	4.5007e-26	50.2997
chr2:1625560	2.32293	-2.97463	12.9375	4.921e-27	4.50161e-26	50.2995
chr17:81419901	2.6222	-1.7439	12.9375	4.92128e-27	4.50186e-26	50.2995
chr11:65539841	2.40963	-2.37299	12.9375	4.92159e-27	4.50214e-26	50.2994
chr3:155555897	-2.04744	1.75933	-12.9375	4.92177e-27	4.5023e-26	50.2994
chr10:109238519	2.41256	-1.36677	12.9374	4.92311e-27	4.50352e-26	50.2991
chr6:36839116	1.55207	-2.60872	12.9374	4.92312e-27	4.50352e-26	50.2991
chr20:56959644	1.37927	0.895366	12.9374	4.92344e-27	4.5038e-26	50.299
chr4:20017763	-2.16463	0.996707	-12.9374	4.92355e-27	4.5039e-26	50.299
chr2:951821	1.61598	-2.35067	12.9374	4.92378e-27	4.50411e-26	50.299
chr8:61454156	2.64427	-1.96165	12.9374	4.92409e-27	4.50438e-26	50.2989
chr16:2324234	1.48439	1.40085	12.9374	4.92424e-27	4.50452e-26	50.2989
chr10:58458298	-1.80378	-0.547134	-12.9374	4.92463e-27	4.50487e-26	50.2988
chr6:12956746	1.52244	0.782561	12.9374	4.92474e-27	4.50496e-26	50.2988
chr16:90044307	2.64659	-1.48768	12.9374	4.92517e-27	4.50535e-26	50.2987
chr1:153568567	1.21024	-4.41451	12.9374	4.92533e-27	4.50549e-26	50.2987
chr3:149972098	1.63427	-2.47177	12.9374	4.92546e-27	4.5056e-26	50.2986
chr16:87045659	-1.14573	1.75994	-12.9374	4.92578e-27	4.50589e-26	50.2986
chr7:73831536	3.0222	-1.84537	12.9374	4.92587e-27	4.50597e-26	50.2986
chr12:123390441	1.84805	-2.80024	12.9374	4.92593e-27	4.50602e-26	50.2985
chr19:47819805	1.45012	-2.53543	12.9374	4.92603e-27	4.5061e-26	50.2985
chr7:137667427	-2.19293	1.16866	-12.9373	4.92655e-27	4.50657e-26	50.2984
chr5:112846960	-2.1539	1.45561	-12.9373	4.92668e-27	4.50669e-26	50.2984
chr20:45348782	2.10768	-2.26177	12.9373	4.92672e-27	4.50671e-26	50.2984
chr16:85615230	2.01817	-3.02738	12.9373	4.9269e-27	4.50687e-26	50.2983
chr6:52305807	2.2839	-2.17768	12.9373	4.92707e-27	4.50702e-26	50.2983
chr1:61054291	2.05963	-2.41055	12.9373	4.9271e-27	4.50704e-26	50.2983
chr20:44735112	1.50854	0.0376829	12.9373	4.92758e-27	4.50747e-26	50.2982
chr3:191330749	2.62756	-2.13293	12.9373	4.92768e-27	4.50757e-26	50.2982
chr4:8183523	3.0528	-1.91177	12.9373	4.92805e-27	4.50789e-26	50.2981
chr11:64217095	-1.17244	1.88695	-12.9373	4.92815e-27	4.50798e-26	50.2981
chr10:3469555	2.55915	-1.71616	12.9373	4.92854e-27	4.50833e-26	50.298
chr21:45456405	-1.80805	2.36549	-12.9373	4.92855e-27	4.50833e-26	50.298
chr2:70329020	2.91476	-1.91835	12.9373	4.92861e-27	4.50838e-26	50.298
chr11:47449430	1.34037	2.15921	12.9373	4.92865e-27	4.50842e-26	50.298
chr3:81974705	1.48805	1.56146	12.9372	4.92983e-27	4.50949e-26	50.2977
chr6:89602777	1.81451	0.834207	12.9372	4.93021e-27	4.50983e-26	50.2977
chr6:161171210	-1.99951	1.39293	-12.9372	4.93072e-27	4.51029e-26	50.2976
chr14:104932269	2.56159	-2.20787	12.9372	4.93105e-27	4.51058e-26	50.2975
chr10:62019293	-2.45195	-0.814146	-12.9371	4.93304e-27	4.5124e-26	50.2971
chr16:69479984	1.77829	1.23683	12.9371	4.93323e-27	4.51257e-26	50.2971
chr1:116679976	1.30537	1.89902	12.9371	4.93355e-27	4.51285e-26	50.297
chr17:82398080	2.29366	0.0967073	12.9371	4.93367e-27	4.51295e-26	50.297
chr6:30655997	1.96585	0.761463	12.9371	4.9338e-27	4.51307e-26	50.2969
chr18:13137984	-2.11695	-0.530549	-12.9371	4.93381e-27	4.51307e-26	50.2969
chr20:1930266	1.23317	2.47573	12.9371	4.93386e-27	4.51311e-26	50.2969
chr22:46023714	1.51451	1.71494	12.9371	4.93433e-27	4.51354e-26	50.2968
chr21:38913527	2.08378	-2.57579	12.9371	4.93454e-27	4.51373e-26	50.2968
chr22:20244193	1.47805	-0.666951	12.9371	4.9346e-27	4.51378e-26	50.2968
chr2:63059041	2.60573	-2.49006	12.9371	4.93516e-27	4.51428e-26	50.2967
chr6:32197150	1.58695	0.294451	12.9371	4.93532e-27	4.51442e-26	50.2966
chr17:65557462	1.51451	-1.64921	12.9371	4.93538e-27	4.51447e-26	50.2966
chr10:71250730	-2.50085	1.87762	-12.9371	4.93565e-27	4.51471e-26	50.2966
chr12:45050026	1.51659	-2.24622	12.937	4.93575e-27	4.51479e-26	50.2966
chr2:88284274	1.7261	-0.963415	12.937	4.93581e-27	4.51484e-26	50.2965
chr16:88881040	2.8561	-1.85878	12.937	4.93593e-27	4.51494e-26	50.2965
chr2:126887080	1.32171	0.827805	12.937	4.93623e-27	4.51522e-26	50.2965
chr9:106921957	2.98415	-1.88598	12.937	4.93672e-27	4.51566e-26	50.2964
chr5:88365192	-1.46171	1.15256	-12.937	4.93699e-27	4.5159e-26	50.2963
chr12:56080900	2.43293	-2.00232	12.937	4.93712e-27	4.51602e-26	50.2963
chr8:143977535	1.70878	-1.9939	12.937	4.9372e-27	4.51608e-26	50.2963
chr13:109387674	-2.69183	1.50189	-12.937	4.9373e-27	4.51616e-26	50.2962
chr7:157904973	-1.18829	1.77878	-12.937	4.93734e-27	4.5162e-26	50.2962
chr7:128101467	1.16805	-0.574024	12.937	4.9375e-27	4.51634e-26	50.2962
chr6:127459447	2.59	-1.57024	12.937	4.93759e-27	4.51641e-26	50.2962
chr6:122744274	1.48061	-1.00457	12.937	4.9379e-27	4.51669e-26	50.2961
chr9:1837845	1.52951	-0.694268	12.937	4.93841e-27	4.51715e-26	50.296
chr20:3214193	-1.47793	2.36896	-12.9369	4.93904e-27	4.51772e-26	50.2959
chr11:34557948	1.55976	0.906829	12.9369	4.93944e-27	4.51808e-26	50.2958
chr18:63936935	2.025	-2.7103	12.9369	4.93975e-27	4.51836e-26	50.2957
chr1:160370926	1.63378	0.872622	12.9369	4.94009e-27	4.51866e-26	50.2957
chr13:73062504	2.7311	-1.83018	12.9369	4.94019e-27	4.51875e-26	50.2957
chr13:100545072	-1.78927	2.41232	-12.9369	4.94073e-27	4.51924e-26	50.2955
chr4:8644279	1.27305	-0.0298171	12.9369	4.94133e-27	4.51979e-26	50.2954
chr2:151771897	-2.38598	0.891402	-12.9369	4.94211e-27	4.52049e-26	50.2953
chr7:101741069	-1.90085	-0.527256	-12.9368	4.94217e-27	4.52054e-26	50.2953
chr11:73646149	1.65439	-2.7528	12.9368	4.94237e-27	4.52071e-26	50.2952
chr17:19533457	1.31378	-0.454695	12.9368	4.94256e-27	4.52088e-26	50.2952
chr19:10513849	1.66927	-0.399634	12.9368	4.9428e-27	4.52109e-26	50.2951
chr20:3751525	1.96341	-1.90244	12.9368	4.94308e-27	4.52135e-26	50.2951
chr4:74410206	1.85	1.90329	12.9368	4.94349e-27	4.52172e-26	50.295
chr3:5018189	2.34939	-2.34055	12.9368	4.9438e-27	4.52199e-26	50.2949
chr8:74981530	1.46841	1.72835	12.9368	4.94406e-27	4.52222e-26	50.2949
chr13:111044872	-1.47061	3.12238	-12.9368	4.94409e-27	4.52225e-26	50.2949
chr2:20665221	1.46829	-3.49683	12.9368	4.94431e-27	4.52244e-26	50.2948
chr11:61590005	-1.49683	1.97134	-12.9368	4.94476e-27	4.52285e-26	50.2947
chr1:153202282	1.26561	1.03451	12.9368	4.94508e-27	4.52314e-26	50.2947
chr22:40021573	-1.22963	2.44665	-12.9368	4.94522e-27	4.52326e-26	50.2946
chr16:75238429	2.48902	-1.39646	12.9368	4.94523e-27	4.52326e-26	50.2946
chr10:14911354	-1.44561	2.69085	-12.9367	4.94542e-27	4.52343e-26	50.2946
chr16:2091048	2.54183	-2.24677	12.9367	4.9456e-27	4.52358e-26	50.2946
chr11:100777055	2.79378	-1.26945	12.9367	4.94576e-27	4.52372e-26	50.2945
chr10:27252828	1.65732	-2.66646	12.9367	4.94587e-27	4.52382e-26	50.2945
chr6:26225275	2.71817	-2.4386	12.9367	4.94652e-27	4.52441e-26	50.2944
chr17:50195640	1.14402	2.6414	12.9367	4.94679e-27	4.52465e-26	50.2943
chr17:18382852	1.56439	0.590488	12.9367	4.94695e-27	4.52479e-26	50.2943
chr10:116590957	-2.49878	0.84561	-12.9367	4.94719e-27	4.525e-26	50.2942
chr1:6454485	1.95244	-3.68561	12.9367	4.94757e-27	4.52535e-26	50.2942
chr6:68634032	1.58024	-2.59451	12.9367	4.94767e-27	4.52543e-26	50.2941
chr19:35944592	1.46549	1.93116	12.9367	4.9483e-27	4.526e-26	50.294
chr2:150572631	1.37098	1.86366	12.9366	4.9487e-27	4.52636e-26	50.2939
chr5:116361749	2.98768	-2.08945	12.9366	4.94873e-27	4.52639e-26	50.2939
chr2:231780322	1.57866	-2.6497	12.9366	4.94895e-27	4.52658e-26	50.2939
chr7:27113355	2.51037	-1.71006	12.9366	4.94957e-27	4.52714e-26	50.2938
chr1:202010619	2.77744	-1.6664	12.9366	4.9496e-27	4.52716e-26	50.2938
chr17:68599639	1.29317	-1.05073	12.9366	4.95081e-27	4.52826e-26	50.2935
chr8:23625369	-2.45829	0.972561	-12.9366	4.95164e-27	4.52902e-26	50.2933
chr6:50823440	2.25329	-2.89396	12.9365	4.95225e-27	4.52957e-26	50.2932
chr6:31730879	1.22829	1.73622	12.9365	4.95333e-27	4.53055e-26	50.293
chr1:204193833	-1.83317	1.2522	-12.9365	4.95349e-27	4.53069e-26	50.293
chr9:115925663	2.21146	-1.56817	12.9365	4.95362e-27	4.5308e-26	50.2929
chr3:48679633	-1.35207	2.87628	-12.9365	4.95366e-27	4.53083e-26	50.2929
chr19:2425294	2.74378	-2.39811	12.9365	4.95392e-27	4.53106e-26	50.2929
chr10:116609140	1.67451	-1.93787	12.9365	4.95405e-27	4.53117e-26	50.2929
chr6:27019898	1.56415	-2.87207	12.9365	4.95435e-27	4.53144e-26	50.2928
chr3:11560915	1.20768	2.01933	12.9365	4.9547e-27	4.53176e-26	50.2927
chr12:120091691	-1.25329	3.44299	-12.9365	4.95478e-27	4.53183e-26	50.2927
chr1:60858642	1.34073	0.762927	12.9365	4.95496e-27	4.53199e-26	50.2927
chr7:139636239	-2.06829	1.91073	-12.9364	4.95516e-27	4.53216e-26	50.2926
chr19:44647344	2.65049	-0.825732	12.9364	4.95523e-27	4.53222e-26	50.2926
chr11:11969218	1.36085	2.87409	12.9364	4.95579e-27	4.53273e-26	50.2925
chr8:118809102	1.2778	1.85659	12.9364	4.95585e-27	4.53278e-26	50.2925
chr11:35218946	1.36085	2.80945	12.9364	4.95688e-27	4.53371e-26	50.2923
chr19:17244158	1.9372	-2.32957	12.9364	4.95702e-27	4.53383e-26	50.2923
chr19:7551035	2.15207	-2.00982	12.9364	4.95722e-27	4.53401e-26	50.2922
chr7:1928444	-1.17817	3.84079	-12.9364	4.95744e-27	4.53421e-26	50.2922
chr19:4109039	-2.64732	1.33695	-12.9364	4.95752e-27	4.53427e-26	50.2922
chr17:81031900	-2.38927	1.98085	-12.9364	4.95755e-27	4.5343e-26	50.2922
chr13:94704045	2.18963	-1.85433	12.9364	4.95775e-27	4.53447e-26	50.2921
chr10:50674915	1.75683	2.00585	12.9364	4.95798e-27	4.53467e-26	50.2921
chr17:83011639	-2.04756	1.33732	-12.9364	4.95815e-27	4.53482e-26	50.292
chr19:38256039	1.26427	-1.62128	12.9363	4.95846e-27	4.53511e-26	50.292
chr18:59695255	1.68659	-0.398902	12.9363	4.95864e-27	4.53526e-26	50.2919
chr14:104866205	1.89378	-2.98567	12.9363	4.95892e-27	4.53552e-26	50.2919
chr1:243931741	2.27902	-0.200854	12.9363	4.95899e-27	4.53557e-26	50.2919
chr1:44632578	1.45841	-2.83287	12.9363	4.95901e-27	4.53558e-26	50.2919
chr8:130046135	-1.39793	-3.92848	-12.9363	4.96035e-27	4.5368e-26	50.2916
chr11:73396730	-2.1	1.24512	-12.9363	4.96066e-27	4.53708e-26	50.2915
chr11:71998932	-2.45037	0.910671	-12.9363	4.96076e-27	4.53716e-26	50.2915
chr1:9413731	-1.54622	-0.017378	-12.9363	4.9608e-27	4.5372e-26	50.2915
chr1:6365258	2.82317	-1.94549	12.9363	4.961e-27	4.53737e-26	50.2915
chr19:45234501	2.07793	-2.97189	12.9363	4.96131e-27	4.53765e-26	50.2914
chr17:75721851	2.73634	-1.52732	12.9362	4.96175e-27	4.53805e-26	50.2913
chr1:44417494	1.93927	-2.2078	12.9362	4.96246e-27	4.53869e-26	50.2912
chr7:73831483	2.75524	-1.91189	12.9362	4.96281e-27	4.53901e-26	50.2911
chr15:99059755	1.1922	-3.11573	12.9362	4.96282e-27	4.53901e-26	50.2911
chr7:151590891	-2.26049	1.08646	-12.9362	4.9635e-27	4.53962e-26	50.291
chr5:131945596	1.76085	1.29555	12.9362	4.96358e-27	4.53969e-26	50.2909
chr3:55484457	2.39744	-2.29226	12.9362	4.96385e-27	4.53994e-26	50.2909
chr5:66209834	1.21183	1.4586	12.9362	4.9639e-27	4.53997e-26	50.2909
chr5:71601637	2.72732	-1.84024	12.9362	4.96399e-27	4.54005e-26	50.2909
chr9:92974170	2.80049	-1.93098	12.9362	4.96435e-27	4.54037e-26	50.2908
chr1:2334729	2.10122	-0.114268	12.9361	4.96544e-27	4.54136e-26	50.2906
chr12:11839963	-2.50756	2.26451	-12.9361	4.9656e-27	4.5415e-26	50.2905
chr7:21748796	1.26976	2.88085	12.9361	4.96584e-27	4.54172e-26	50.2905
chr16:324823	-1.94683	-1.41317	-12.9361	4.96593e-27	4.5418e-26	50.2905
chr19:46625753	1.30585	1.14305	12.9361	4.96602e-27	4.54187e-26	50.2904
chr10:60252861	1.61134	2.30238	12.9361	4.96618e-27	4.54201e-26	50.2904
chr3:45509657	-1.97415	1.55915	-12.9361	4.96618e-27	4.54201e-26	50.2904
chr16:324749	-1.57098	-2.3211	-12.9361	4.96631e-27	4.54211e-26	50.2904
chr6:33852218	2.19573	-2.31555	12.9361	4.96632e-27	4.54212e-26	50.2904
chr11:646363	-1.71695	2.71445	-12.9361	4.96637e-27	4.54216e-26	50.2904
chr19:30450950	-1.70634	-0.187317	-12.9361	4.96711e-27	4.54283e-26	50.2902
chr1:55670070	1.5439	2.51683	12.9361	4.96743e-27	4.54312e-26	50.2902
chr8:144319324	-1.41122	0.67439	-12.9361	4.96774e-27	4.54339e-26	50.2901
chr6:169425831	1.50256	1.13238	12.936	4.96838e-27	4.54398e-26	50.29
chr7:1064242	1.23451	3.20921	12.936	4.96868e-27	4.54424e-26	50.2899
chr19:49061728	-1.49646	-0.181037	-12.936	4.96928e-27	4.54478e-26	50.2898
chr10:34941931	-2.27951	0.274878	-12.936	4.96948e-27	4.54496e-26	50.2898
chr2:237425379	1.38232	2.07579	12.936	4.96948e-27	4.54496e-26	50.2898
chr1:234028021	1.41012	0.336646	12.936	4.96954e-27	4.54501e-26	50.2897
chr19:34731735	1.23073	1.46585	12.936	4.9697e-27	4.54514e-26	50.2897
chr21:42218627	-1.24073	-3.1778	-12.936	4.97072e-27	4.54607e-26	50.2895
chr17:50178562	1.60988	-2.79713	12.936	4.97079e-27	4.54613e-26	50.2895
chr7:102321323	1.60622	-2.27018	12.936	4.9708e-27	4.54614e-26	50.2895
chr8:946955	1.94939	-1.68835	12.936	4.97124e-27	4.54652e-26	50.2894
chr16:29662710	-1.86305	0.0107927	-12.936	4.97124e-27	4.54652e-26	50.2894
chr20:21702417	2.24195	-2.03488	12.9359	4.97133e-27	4.5466e-26	50.2894
chr10:99914109	2.79573	-1.91665	12.9359	4.97143e-27	4.54668e-26	50.2894
chr20:37401695	1.66317	2.76195	12.9359	4.97203e-27	4.54723e-26	50.2892
chr7:151113665	2.56232	-1.75567	12.9359	4.97226e-27	4.54744e-26	50.2892
chr19:3112682	-1.48524	2.19104	-12.9359	4.97235e-27	4.5475e-26	50.2892
chr10:132168591	-1.37561	1.97817	-12.9359	4.97235e-27	4.5475e-26	50.2892
chr1:16076899	1.24159	1.93213	12.9359	4.97254e-27	4.54767e-26	50.2891
chr2:127157823	1.72037	-1.75213	12.9359	4.97299e-27	4.54808e-26	50.289
chr2:239504203	-2.37415	1.97951	-12.9359	4.97304e-27	4.54811e-26	50.289
chr7:128030430	3.14695	-1.47384	12.9359	4.9741e-27	4.54908e-26	50.2888
chr13:24541396	1.59451	-1.67384	12.9359	4.97423e-27	4.5492e-26	50.2888
chr11:128688241	2.95195	-1.86122	12.9359	4.97428e-27	4.54923e-26	50.2888
chr11:6630726	2.98122	-2.01915	12.9359	4.97445e-27	4.54938e-26	50.2888
chr14:100657170	1.39098	2.51622	12.9358	4.97509e-27	4.54996e-26	50.2886
chr11:120138392	2.47988	-2.21372	12.9358	4.97536e-27	4.5502e-26	50.2886
chr2:42545872	2.58183	-1.49128	12.9358	4.97558e-27	4.5504e-26	50.2885
chr7:17696626	2.68598	-1.6714	12.9358	4.97568e-27	4.55049e-26	50.2885
chr2:133435454	2.01378	-1.18018	12.9358	4.97569e-27	4.55049e-26	50.2885
chr8:144503554	1.40061	1.38604	12.9358	4.97583e-27	4.5506e-26	50.2885
chr7:3777253	-1.83988	2.19079	-12.9358	4.97624e-27	4.55097e-26	50.2884
chr11:10900105	1.79305	-3.21067	12.9358	4.97638e-27	4.5511e-26	50.2884
chr15:96334406	1.8422	-2.75549	12.9358	4.97677e-27	4.55145e-26	50.2883
chr4:3232009	-1.17451	2.8297	-12.9357	4.97816e-27	4.55271e-26	50.288
chr17:28112350	2.2239	-0.752439	12.9357	4.97857e-27	4.55308e-26	50.2879
chr16:22373777	1.21732	-3.14634	12.9357	4.97886e-27	4.55334e-26	50.2879
chr19:48720556	1.92768	-1.82494	12.9357	4.97928e-27	4.55372e-26	50.2878
chr1:44633370	-1.49524	2.55762	-12.9357	4.9793e-27	4.55373e-26	50.2878
chr8:1741956	1.43134	1.9903	12.9357	4.97953e-27	4.55393e-26	50.2877
chr14:56812051	2.11524	-2.88274	12.9357	4.9798e-27	4.55418e-26	50.2877
chr10:30017699	-2.28756	1.59915	-12.9357	4.98009e-27	4.55444e-26	50.2876
chr10:133247712	1.82049	0.342439	12.9357	4.9808e-27	4.55508e-26	50.2875
chr16:87555892	-1.70476	2.38884	-12.9357	4.98086e-27	4.55513e-26	50.2875
chr4:6642002	-1.53659	-0.516707	-12.9356	4.9812e-27	4.55544e-26	50.2874
chr7:52898797	-1.40427	2.85909	-12.9356	4.98157e-27	4.55577e-26	50.2873
chr1:2261160	-1.7689	1.66226	-12.9356	4.98174e-27	4.55592e-26	50.2873
chr13:50355815	-1.77744	2.09226	-12.9356	4.98208e-27	4.55622e-26	50.2872
chr6:165676809	1.53268	1.57415	12.9356	4.98232e-27	4.55643e-26	50.2872
chr1:36450263	1.72122	-2.21354	12.9356	4.98236e-27	4.55647e-26	50.2872
chr10:78895618	1.35244	2.01695	12.9356	4.98237e-27	4.55647e-26	50.2872
chr10:99531971	1.31646	-0.870793	12.9356	4.9832e-27	4.55723e-26	50.287
chr10:86969019	1.85305	-2.15128	12.9356	4.9841e-27	4.55804e-26	50.2868
chr8:29320132	-2.3	1.11707	-12.9356	4.98426e-27	4.55818e-26	50.2868
chr12:27015272	-2.01049	2.04537	-12.9355	4.98453e-27	4.55842e-26	50.2867
chr1:149162960	2.56317	-1.1628	12.9355	4.9847e-27	4.55857e-26	50.2867
chr1:27357464	-1.69293	-2.04293	-12.9355	4.98472e-27	4.55859e-26	50.2867
chr6:160532700	1.29902	0.484024	12.9355	4.98508e-27	4.5589e-26	50.2866
chr15:89379218	1.79732	-3.13293	12.9355	4.9853e-27	4.5591e-26	50.2866
chr6:14394504	-1.60695	2.20067	-12.9355	4.98563e-27	4.5594e-26	50.2865
chr1:110441105	2.21451	-2.04835	12.9355	4.98601e-27	4.55974e-26	50.2864
chr19:56664265	1.98232	1.53567	12.9355	4.98611e-27	4.55983e-26	50.2864
chr5:1322825	-1.64098	2.6389	-12.9355	4.98614e-27	4.55984e-26	50.2864
chr6:3160215	2.60476	-2.13835	12.9355	4.9868e-27	4.56044e-26	50.2863
chr12:128864095	-2.49244	0.615122	-12.9355	4.98689e-27	4.56052e-26	50.2863
chr20:23356431	1.98305	-1.96055	12.9354	4.98764e-27	4.5612e-26	50.2861
chr9:133429956	1.74451	-2.25213	12.9354	4.98769e-27	4.56124e-26	50.2861
chr11:865731	-1.45927	1.33171	-12.9354	4.98771e-27	4.56125e-26	50.2861
chr6:138693924	1.19646	-1.0253	12.9354	4.98813e-27	4.56163e-26	50.286
chr6:33183358	-2.13671	1.3503	-12.9354	4.98827e-27	4.56175e-26	50.286
chr22:19691869	2.18598	-2.59543	12.9354	4.98833e-27	4.5618e-26	50.286
chr1:234531510	2.79829	-2.08988	12.9354	4.98918e-27	4.56257e-26	50.2858
chr11:12642157	1.39427	0.675915	12.9354	4.98919e-27	4.56258e-26	50.2858
chr19:35434604	-2.64317	0.630732	-12.9354	4.98932e-27	4.56269e-26	50.2858
chr2:54748999	1.26476	2.75543	12.9354	4.98938e-27	4.56273e-26	50.2858
chr7:26857583	-1.56232	-1.95116	-12.9354	4.9897e-27	4.56302e-26	50.2857
chr14:102776642	1.48598	1.86482	12.9354	4.98982e-27	4.56313e-26	50.2857
chr8:98117964	-1.75524	-1.70506	-12.9354	4.99063e-27	4.56386e-26	50.2855
chr4:153295308	2.68146	-1.58963	12.9354	4.99063e-27	4.56386e-26	50.2855
chr5:79181778	-2.2722	0.470122	-12.9353	4.99112e-27	4.5643e-26	50.2854
chr5:5199756	-1.4672	-0.782988	-12.9353	4.9921e-27	4.56518e-26	50.2852
chr8:80579130	1.20293	-3.50378	12.9353	4.99239e-27	4.56544e-26	50.2852
chr5:143141106	-2.24512	0.454146	-12.9353	4.99274e-27	4.56576e-26	50.2851
chr18:76810795	1.41537	-0.585854	12.9353	4.99277e-27	4.56578e-26	50.2851
chr1:18637858	2.3822	-2.78037	12.9353	4.99338e-27	4.56633e-26	50.285
chr1:229229792	1.77744	-2.44982	12.9352	4.99436e-27	4.56722e-26	50.2848
chr11:6613084	1.58793	-2.61018	12.9352	4.99456e-27	4.5674e-26	50.2847
chr11:69088990	1.65415	-1.66732	12.9352	4.99478e-27	4.56759e-26	50.2847
chr16:54933756	2.18195	-2.46122	12.9352	4.99479e-27	4.5676e-26	50.2847
chr11:1762156	-1.18585	1.56061	-12.9352	4.99485e-27	4.56765e-26	50.2847
chr9:132008634	2.43573	-1.45457	12.9352	4.99513e-27	4.5679e-26	50.2846
chr8:8645462	1.95878	0.26378	12.9352	4.9955e-27	4.56823e-26	50.2845
chr5:172115171	-2.62707	1.41768	-12.9352	4.99559e-27	4.5683e-26	50.2845
chr2:151733914	-1.88354	2.38128	-12.9352	4.99564e-27	4.56835e-26	50.2845
chr19:1978571	1.70841	1.97689	12.9352	4.99652e-27	4.56914e-26	50.2843
chr13:35994658	-2.28585	1.05439	-12.9352	4.99669e-27	4.5693e-26	50.2843
chr11:124751991	2.75793	-1.59043	12.9352	4.99696e-27	4.56954e-26	50.2842
chr3:49909355	-1.44366	2.86451	-12.9352	4.99706e-27	4.56963e-26	50.2842
chr20:52210141	1.38585	0.667927	12.9351	4.99797e-27	4.57044e-26	50.284
chr19:4634731	2.01805	-1.80098	12.9351	4.99805e-27	4.57051e-26	50.284
chr1:9607282	-1.2578	2.42476	-12.9351	4.99819e-27	4.57063e-26	50.284
chr5:10631943	-1.80207	2.3175	-12.9351	4.99832e-27	4.57075e-26	50.284
chr4:162984854	1.26	1.81622	12.9351	4.99836e-27	4.57078e-26	50.284
chr10:129889828	1.2739	1.26451	12.9351	4.9985e-27	4.5709e-26	50.2839
chr16:19115278	2.44732	-1.01024	12.9351	4.99904e-27	4.57139e-26	50.2838
chr15:40265962	1.18768	2.70506	12.9351	4.99963e-27	4.57192e-26	50.2837
chr9:33024587	1.18866	-3.93506	12.9351	5.00011e-27	4.57236e-26	50.2836
chr11:117199771	1.25549	1.27299	12.9351	5.00022e-27	4.57245e-26	50.2836
chr11:67409609	-2.50866	1.0386	-12.9351	5.00058e-27	4.57277e-26	50.2835
chr3:169448254	1.80854	2.33244	12.935	5.00077e-27	4.57295e-26	50.2835
chr10:29545334	3.57232	-1.81067	12.935	5.00087e-27	4.57303e-26	50.2835
chr9:126650981	1.92268	-2.0589	12.935	5.00091e-27	4.57305e-26	50.2835
chr17:9825721	1.14732	0.050122	12.935	5.00102e-27	4.57315e-26	50.2834
chr7:2621363	2.34268	-2.14585	12.935	5.0013e-27	4.5734e-26	50.2834
chrX:40152006	2.12037	-2.21994	12.935	5.00159e-27	4.57367e-26	50.2833
chr10:68900627	1.54427	-3.27457	12.935	5.00181e-27	4.57385e-26	50.2833
chr14:24172899	-1.44744	-1.21543	-12.935	5.00189e-27	4.57392e-26	50.2833
chr7:1082075	2.54793	-0.855549	12.935	5.00246e-27	4.57444e-26	50.2832
chr22:19962539	2.80305	-2.53421	12.935	5.0029e-27	4.57483e-26	50.2831
chr16:86579736	1.61939	-2.33726	12.935	5.00324e-27	4.57514e-26	50.283
chr8:38402639	-1.47805	2.26976	-12.935	5.00345e-27	4.57533e-26	50.283
chr19:32373848	2.70866	-1.76494	12.935	5.00354e-27	4.5754e-26	50.2829
chr16:67156881	1.18244	2.89183	12.935	5.00366e-27	4.57551e-26	50.2829
chr9:134390697	2.10841	0.0022561	12.935	5.00383e-27	4.57566e-26	50.2829
chr1:18354701	-1.46915	-1.29299	-12.9349	5.00405e-27	4.57585e-26	50.2828
chr12:131922147	1.87024	-0.422073	12.9349	5.00417e-27	4.57595e-26	50.2828
chr19:44914556	1.58207	-2.64104	12.9349	5.00419e-27	4.57597e-26	50.2828
chr11:33551155	1.13415	0.53878	12.9349	5.00467e-27	4.5764e-26	50.2827
chr11:58968679	2.03061	-1.04494	12.9349	5.00476e-27	4.57648e-26	50.2827
chr12:116719638	-1.30305	3.3036	-12.9349	5.0049e-27	4.5766e-26	50.2827
chr2:112784513	1.83439	-2.99232	12.9349	5.00502e-27	4.5767e-26	50.2826
chr9:134645265	2.92427	-2.03811	12.9349	5.00504e-27	4.57671e-26	50.2826
chr17:83056159	1.4922	0.642561	12.9349	5.00524e-27	4.57689e-26	50.2826
chr10:132418050	1.68256	-2.99774	12.9349	5.00525e-27	4.57689e-26	50.2826
chr8:11614084	1.3972	1.27848	12.9349	5.00563e-27	4.57724e-26	50.2825
chr15:71364765	-2.0678	1.97329	-12.9349	5.00586e-27	4.57744e-26	50.2825
chr20:50075852	2.51317	-2.10683	12.9349	5.00623e-27	4.57777e-26	50.2824
chr1:164563825	2.68134	-1.7775	12.9349	5.00653e-27	4.57804e-26	50.2823
chr15:89783489	1.36049	2.27963	12.9349	5.00658e-27	4.57808e-26	50.2823
chr10:75396425	2.29817	-3.06421	12.9349	5.00709e-27	4.57854e-26	50.2822
chr11:111416654	1.4111	2.74884	12.9348	5.00725e-27	4.57868e-26	50.2822
chr7:157418354	1.47817	1.77128	12.9348	5.00766e-27	4.57905e-26	50.2821
chr5:672509	2.0961	-2.93549	12.9348	5.00789e-27	4.57925e-26	50.2821
chr6:7778227	-2.35476	0.779695	-12.9348	5.00874e-27	4.58003e-26	50.2819
chr1:111748172	-2.02085	1.61738	-12.9348	5.0088e-27	4.58008e-26	50.2819
chr1:42464113	1.87561	0.297317	12.9348	5.00884e-27	4.58011e-26	50.2819
chr12:2454916	-1.84012	2.65396	-12.9348	5.00908e-27	4.58032e-26	50.2818
chr7:151926256	-1.47805	1.46598	-12.9347	5.01056e-27	4.58167e-26	50.2815
chr6:108164484	1.95817	-1.94348	12.9347	5.01231e-27	4.58326e-26	50.2812
chr10:69233113	2.20902	0.550488	12.9347	5.01266e-27	4.58357e-26	50.2811
chr10:45514322	-2.40915	0.839207	-12.9347	5.01283e-27	4.58373e-26	50.2811
chr11:60907586	1.39341	0.869634	12.9347	5.01285e-27	4.58374e-26	50.2811
chr8:29071790	2.13732	0.156951	12.9347	5.01302e-27	4.58388e-26	50.281
chr22:46353857	-1.53524	2.04738	-12.9347	5.01336e-27	4.58419e-26	50.281
chr15:70286642	1.25195	2.51524	12.9347	5.01343e-27	4.58425e-26	50.281
chr17:75114462	-1.79049	-1.33598	-12.9347	5.01351e-27	4.58431e-26	50.2809
chr2:1929303	1.24817	2.46872	12.9346	5.01374e-27	4.58451e-26	50.2809
chr16:58433690	1.4822	1.76561	12.9346	5.01374e-27	4.58451e-26	50.2809
chr9:93111166	-1.2439	1.52683	-12.9346	5.01383e-27	4.58459e-26	50.2809
chr10:24465974	2.27988	-2.29628	12.9346	5.01422e-27	4.58494e-26	50.2808
chr12:7790220	1.75293	-0.296829	12.9346	5.01423e-27	4.58494e-26	50.2808
chr2:240249616	2.61524	-2.04201	12.9346	5.01434e-27	4.58504e-26	50.2808
chr6:166553687	3.19573	0.210305	12.9346	5.01439e-27	4.58508e-26	50.2808
chr7:220918	1.8211	0.226524	12.9346	5.01447e-27	4.58514e-26	50.2808
chr1:31588909	1.67061	-3.18591	12.9346	5.01459e-27	4.58525e-26	50.2807
chr7:3109339	2.36622	-0.301768	12.9346	5.01481e-27	4.58545e-26	50.2807
chr17:41524251	2.56841	-2.14323	12.9346	5.01564e-27	4.5862e-26	50.2805
chr16:49698658	-1.61622	1.25201	-12.9346	5.01583e-27	4.58637e-26	50.2805
chr17:82230797	1.34098	-3.32024	12.9346	5.01585e-27	4.58637e-26	50.2805
chr2:130332373	1.265	-2.27104	12.9346	5.01585e-27	4.58637e-26	50.2805
chr10:5776050	-2.0278	1.83671	-12.9346	5.01615e-27	4.58664e-26	50.2804
chr22:34077583	-1.79415	1.63293	-12.9346	5.01625e-27	4.58673e-26	50.2804
chr9:122092594	1.355	-2.15323	12.9346	5.01668e-27	4.58711e-26	50.2803
chr5:177308041	-2.87073	1.61549	-12.9346	5.01669e-27	4.58711e-26	50.2803
chr6:33297336	1.85683	-2.4211	12.9345	5.01715e-27	4.58753e-26	50.2802
chr11:17461082	1.28207	1.49677	12.9345	5.01825e-27	4.58853e-26	50.28
chr10:128150806	1.28317	0.113049	12.9345	5.0193e-27	4.58948e-26	50.2798
chr22:42109090	1.98988	-0.0857927	12.9345	5.01959e-27	4.58974e-26	50.2797
chr16:89223750	-1.54402	2.46604	-12.9345	5.01989e-27	4.59001e-26	50.2797
chr19:47489342	-1.42317	2.02256	-12.9344	5.02033e-27	4.59041e-26	50.2796
chrX:8007222	-1.70049	1.01549	-12.9344	5.02075e-27	4.59078e-26	50.2795
chr17:48113359	-2.5472	1.31177	-12.9344	5.02102e-27	4.59102e-26	50.2795
chr19:12785114	1.56951	-2.65512	12.9344	5.02113e-27	4.59112e-26	50.2794
chr10:4121663	-2.02305	1.02421	-12.9344	5.02119e-27	4.59117e-26	50.2794
chr6:54266570	1.41695	1.8536	12.9344	5.02132e-27	4.59129e-26	50.2794
chr17:48002937	-1.48012	-2.53591	-12.9344	5.02275e-27	4.59259e-26	50.2791
chr4:15963402	-1.22183	-0.654329	-12.9344	5.02283e-27	4.59265e-26	50.2791
chr7:101818049	1.35793	-2.64372	12.9344	5.02284e-27	4.59266e-26	50.2791
chr6:41586804	2.22171	-0.415488	12.9343	5.02386e-27	4.59358e-26	50.2789
chr2:3639904	1.28854	2.3061	12.9343	5.02444e-27	4.59411e-26	50.2788
chr3:52384640	1.25817	2.11006	12.9343	5.02493e-27	4.59455e-26	50.2787
chr9:135507412	1.15634	1.63451	12.9343	5.02512e-27	4.59471e-26	50.2786
chr11:64240340	-1.94159	-0.450427	-12.9343	5.02534e-27	4.59491e-26	50.2786
chr8:4990878	1.74841	0.135427	12.9343	5.02567e-27	4.59521e-26	50.2785
chr2:216695983	1.80915	-1.88372	12.9343	5.02616e-27	4.59565e-26	50.2784
chr7:36950540	1.35744	2.5603	12.9343	5.02636e-27	4.59583e-26	50.2784
chr8:18918536	2.6272	-1.6375	12.9343	5.02643e-27	4.59588e-26	50.2784
chr12:57475395	2.76573	-2.19957	12.9343	5.02677e-27	4.59618e-26	50.2783
chr15:41503908	-1.47354	0.527744	-12.9342	5.02723e-27	4.5966e-26	50.2782
chr15:99008719	-2.72354	1.49579	-12.9342	5.02732e-27	4.59668e-26	50.2782
chr17:1952254	1.38744	2.17567	12.9342	5.02745e-27	4.59679e-26	50.2782
chr7:151126334	2.73183	-1.91701	12.9342	5.0279e-27	4.5972e-26	50.2781
chr19:4538092	1.36573	1.59299	12.9342	5.02799e-27	4.59727e-26	50.2781
chr9:113593778	1.35866	-3.10872	12.9342	5.02883e-27	4.59803e-26	50.2779
chr1:23896762	-2.09098	0.0320732	-12.9342	5.02907e-27	4.59825e-26	50.2779
chr13:32446536	-2.52793	2.01982	-12.9342	5.02947e-27	4.59861e-26	50.2778
chr3:137770476	2.00683	-2.56915	12.9342	5.02949e-27	4.59862e-26	50.2778
chr9:121858991	-1.76244	1.92902	-12.9341	5.03043e-27	4.59947e-26	50.2776
chr14:67696331	1.56915	1.02152	12.9341	5.03051e-27	4.59954e-26	50.2776
chr14:56794883	2.28817	-2.6075	12.9341	5.03068e-27	4.59969e-26	50.2775
chrX:150544437	1.46427	-1.05177	12.9341	5.03108e-27	4.60004e-26	50.2775
chr1:1174377	1.69305	-1.07409	12.9341	5.03144e-27	4.60037e-26	50.2774
chr8:22975665	1.53122	-0.522195	12.9341	5.03171e-27	4.60062e-26	50.2773
chr18:11519035	1.60854	1.58976	12.9341	5.03228e-27	4.60112e-26	50.2772
chr2:191882653	-1.90756	1.3878	-12.9341	5.03275e-27	4.60155e-26	50.2771
chr3:100334315	1.63585	-1.93268	12.934	5.03363e-27	4.60235e-26	50.2769
chr7:155295393	-1.31732	1.74598	-12.934	5.03433e-27	4.60298e-26	50.2768
chr8:66776079	2.36439	-1.61171	12.934	5.03485e-27	4.60345e-26	50.2767
chr1:9292095	2.31427	-1.97506	12.934	5.03543e-27	4.60398e-26	50.2766
chr5:110625122	1.22512	0.539268	12.934	5.03554e-27	4.60407e-26	50.2766
chr2:177556304	-1.65098	2.41659	-12.934	5.03556e-27	4.60408e-26	50.2766
chr2:69985889	-2.63659	1.25451	-12.934	5.03594e-27	4.60442e-26	50.2765
chr11:118155864	2.05927	-1.3	12.934	5.03645e-27	4.60489e-26	50.2764
chr16:1472141	-2.44951	1.49378	-12.9339	5.03714e-27	4.60551e-26	50.2763
chr16:73544379	1.8511	-1.83177	12.9339	5.03724e-27	4.6056e-26	50.2762
chr8:26190288	1.86829	-2.49073	12.9339	5.0375e-27	4.60583e-26	50.2762
chr8:119673394	2.99866	-1.73043	12.9339	5.0376e-27	4.60591e-26	50.2762
chr5:180352179	2.02244	-0.552439	12.9339	5.03763e-27	4.60593e-26	50.2762
chr13:24091459	1.33146	2.77622	12.9339	5.03838e-27	4.60662e-26	50.276
chr14:92688034	3.11756	-2.38195	12.9339	5.03846e-27	4.60668e-26	50.276
chr12:6884645	1.63439	1.86573	12.9339	5.0385e-27	4.60671e-26	50.276
chr10:29737270	1.50537	-2.09061	12.9339	5.03903e-27	4.60719e-26	50.2759
chr16:621100	2.49878	-1.11037	12.9338	5.04002e-27	4.60809e-26	50.2757
chr3:12738203	1.41427	2.09823	12.9338	5.04004e-27	4.6081e-26	50.2757
chr6:26017365	2.29902	-1.9022	12.9338	5.04058e-27	4.60859e-26	50.2756
chr1:119623979	1.49329	1.91287	12.9338	5.04066e-27	4.60865e-26	50.2756
chr15:78937402	-2.41207	1.19018	-12.9338	5.04093e-27	4.6089e-26	50.2755
chr19:1071184	2.84659	-1.63537	12.9338	5.0415e-27	4.60941e-26	50.2754
chr3:142866942	2.71549	-1.68909	12.9338	5.04202e-27	4.60988e-26	50.2753
chr22:35425654	-1.60646	2.64384	-12.9338	5.0421e-27	4.60995e-26	50.2753
chr5:180619073	1.79037	-2.99104	12.9338	5.04219e-27	4.61003e-26	50.2753
chr16:54939010	2.86073	-1.29854	12.9338	5.04239e-27	4.6102e-26	50.2752
chr3:43105207	1.46427	0.278232	12.9338	5.04243e-27	4.61023e-26	50.2752
chr14:64196782	1.42488	-0.478537	12.9338	5.04316e-27	4.61089e-26	50.2751
chr3:31715988	1.12817	2.95665	12.9337	5.04338e-27	4.61109e-26	50.275
chr22:37640958	1.46476	-3.21921	12.9337	5.0436e-27	4.61129e-26	50.275
chr22:50148127	-2.49817	2.09774	-12.9337	5.04394e-27	4.61159e-26	50.2749
chr10:86815678	-1.50232	2.70921	-12.9337	5.04437e-27	4.61197e-26	50.2748
chr3:38109157	-2.45037	1.94409	-12.9337	5.04449e-27	4.61208e-26	50.2748
chr9:104600007	1.42366	2.17232	12.9337	5.04474e-27	4.6123e-26	50.2747
chr11:66260073	-1.54098	1.70902	-12.9337	5.0448e-27	4.61236e-26	50.2747
chr2:161245609	1.71232	-0.895671	12.9337	5.04482e-27	4.61236e-26	50.2747
chr11:47589698	2.41256	-0.435427	12.9337	5.04499e-27	4.61251e-26	50.2747
chr11:36312985	-1.68061	2.27311	-12.9337	5.04515e-27	4.61265e-26	50.2747
chr19:41265844	1.77878	-2.13305	12.9337	5.04551e-27	4.61297e-26	50.2746
chr1:177946535	1.32927	1.75061	12.9337	5.04568e-27	4.61312e-26	50.2746
chr11:120710646	2.07585	-2.46207	12.9337	5.04577e-27	4.61321e-26	50.2745
chr2:212832723	1.6461	1.12939	12.9337	5.04599e-27	4.6134e-26	50.2745
chr7:150340408	2.23207	-1.09579	12.9336	5.04663e-27	4.61398e-26	50.2744
chr19:5074605	-2.78341	1.67829	-12.9336	5.04686e-27	4.61418e-26	50.2743
chr11:65647440	3.02134	-2.07421	12.9336	5.04704e-27	4.61434e-26	50.2743
chr4:2559772	-1.72598	2.31116	-12.9336	5.04718e-27	4.61446e-26	50.2743
chr6:5782934	-2.41354	0.137256	-12.9336	5.0475e-27	4.61474e-26	50.2742
chr22:24518880	-2.53768	1.4236	-12.9336	5.04798e-27	4.61518e-26	50.2741
chr2:241063138	1.40037	0.926159	12.9336	5.04811e-27	4.61529e-26	50.2741
chr15:58138192	1.92695	-2.14701	12.9336	5.0482e-27	4.61537e-26	50.2741
chr20:24452002	1.53195	1.50512	12.9336	5.04822e-27	4.61538e-26	50.2741
chr17:74758205	2.9061	-1.88854	12.9336	5.04855e-27	4.61568e-26	50.274
chr2:20448250	2.02317	-2.49415	12.9336	5.0489e-27	4.61599e-26	50.2739
chr19:44647403	2.58659	-0.988415	12.9336	5.04913e-27	4.6162e-26	50.2739
chr16:89004414	-2.28829	-0.489634	-12.9336	5.04914e-27	4.6162e-26	50.2739
chr16:574281	-1.53415	2.20366	-12.9336	5.04919e-27	4.61624e-26	50.2739
chr7:1323256	-2.16829	-1.53683	-12.9336	5.04921e-27	4.61625e-26	50.2739
chr17:59413514	-2.00902	1.88598	-12.9336	5.04947e-27	4.61648e-26	50.2738
chr1:23044590	-1.38402	2.61006	-12.9336	5.04953e-27	4.61653e-26	50.2738
chr5:116361440	2.83293	-1.89098	12.9335	5.05085e-27	4.61773e-26	50.2735
chr12:93689696	-2.5039	0.821951	-12.9335	5.0511e-27	4.61795e-26	50.2735
chr2:1855285	-1.55122	1.07622	-12.9335	5.05138e-27	4.61821e-26	50.2734
chr5:150166472	1.67768	-0.55372	12.9335	5.05147e-27	4.61828e-26	50.2734
chr8:123926144	1.42329	2.94445	12.9335	5.05177e-27	4.61855e-26	50.2734
chr2:64582850	-2.12366	1.37293	-12.9335	5.05196e-27	4.61871e-26	50.2733
chr17:43661877	2.67134	-1.90177	12.9335	5.05196e-27	4.61871e-26	50.2733
chr10:12348714	1.50683	-2.57183	12.9335	5.052e-27	4.61874e-26	50.2733
chr2:8535538	1.33378	-2.95238	12.9335	5.05232e-27	4.61903e-26	50.2732
chr2:233032115	1.2622	0.799146	12.9335	5.05252e-27	4.6192e-26	50.2732
chr3:70964334	-1.2739	2.02195	-12.9335	5.05296e-27	4.6196e-26	50.2731
chr16:2187256	1.22756	0.901951	12.9334	5.05319e-27	4.6198e-26	50.2731
chr9:106592426	1.23293	2.72854	12.9334	5.05369e-27	4.62026e-26	50.273
chr2:120522366	-1.59537	0.16061	-12.9334	5.0537e-27	4.62026e-26	50.273
chr20:52103465	2.025	-3.25799	12.9334	5.05413e-27	4.62065e-26	50.2729
chr10:35447794	1.2228	-2.85067	12.9334	5.05439e-27	4.62088e-26	50.2728
chr4:70591459	1.42305	2.12494	12.9334	5.05477e-27	4.62122e-26	50.2728
chr5:179870519	1.79366	0.78439	12.9334	5.05517e-27	4.62158e-26	50.2727
chr16:85448831	-1.38659	-1.90183	-12.9334	5.05536e-27	4.62174e-26	50.2726
chr1:203179003	-1.92207	1.78006	-12.9334	5.05592e-27	4.62225e-26	50.2725
chr22:33320507	-1.67098	2.55585	-12.9333	5.05652e-27	4.62279e-26	50.2724
chr8:74245450	-1.72659	2.68988	-12.9333	5.05672e-27	4.62297e-26	50.2724
chr10:21510073	1.26037	-3.29762	12.9333	5.05685e-27	4.62308e-26	50.2724
chr1:164724186	2.07707	-0.0112195	12.9333	5.05732e-27	4.62351e-26	50.2723
chr1:156709932	3.18902	-1.86854	12.9333	5.0579e-27	4.62403e-26	50.2721
chr9:134645141	2.8139	-1.8522	12.9333	5.05803e-27	4.62414e-26	50.2721
chr20:2694840	1.94037	-1.40774	12.9333	5.05804e-27	4.62415e-26	50.2721
chr4:982776	1.28646	1.95396	12.9333	5.05848e-27	4.62454e-26	50.272
chr10:86376947	1.48537	-0.504634	12.9333	5.05894e-27	4.62496e-26	50.2719
chr1:97795486	1.45866	2.22323	12.9333	5.05898e-27	4.62498e-26	50.2719
chr2:47724585	-1.4639	0.0871951	-12.9333	5.05899e-27	4.62499e-26	50.2719
chr11:61683399	1.27744	2.27774	12.9333	5.05919e-27	4.62517e-26	50.2719
chr17:37799900	-2.54988	1.39457	-12.9332	5.05975e-27	4.62568e-26	50.2718
chr11:128689811	2.68427	-1.68482	12.9332	5.05984e-27	4.62575e-26	50.2718
chr3:42809481	2.66037	-1.46689	12.9332	5.06005e-27	4.62594e-26	50.2717
chr4:103100136	1.46476	-3.26299	12.9332	5.06013e-27	4.626e-26	50.2717
chr2:96345495	-1.7511	2.40287	-12.9332	5.0602e-27	4.62606e-26	50.2717
chr7:149854784	2.55829	-2.11756	12.9332	5.06025e-27	4.6261e-26	50.2717
chr2:230412990	1.27427	1.28494	12.9332	5.06046e-27	4.62629e-26	50.2716
chr5:6491333	1.36841	2.13518	12.9332	5.06114e-27	4.6269e-26	50.2715
chr3:57519187	1.49439	2.17427	12.9332	5.06133e-27	4.62707e-26	50.2715
chr22:20204981	1.86915	-0.44372	12.9332	5.06199e-27	4.62767e-26	50.2713
chr16:85615307	1.70463	-3.46927	12.9332	5.06222e-27	4.62787e-26	50.2713
chr6:24996618	-2.54476	1.22323	-12.9332	5.06298e-27	4.62856e-26	50.2711
chr1:92487203	1.59244	0.191341	12.9331	5.0631e-27	4.62866e-26	50.2711
chr4:13522783	1.70805	-3.45744	12.9331	5.06313e-27	4.62869e-26	50.2711
chr15:90068475	1.55878	1.85451	12.9331	5.06328e-27	4.62881e-26	50.2711
chr18:23956981	1.39244	2.4811	12.9331	5.0633e-27	4.62883e-26	50.2711
chr16:84313259	1.90756	-3.02354	12.9331	5.06333e-27	4.62885e-26	50.2711
chr1:62272095	-2.76963	1.7253	-12.9331	5.0635e-27	4.629e-26	50.271
chr11:69676116	1.5161	2.17402	12.9331	5.06462e-27	4.63002e-26	50.2708
chr7:140673862	1.40646	-3.21213	12.9331	5.06472e-27	4.6301e-26	50.2708
chr7:99624654	-2.14671	1.70933	-12.9331	5.06483e-27	4.63019e-26	50.2708
chr17:42680482	1.6761	1.23756	12.9331	5.06483e-27	4.63019e-26	50.2708
chr19:1357665	-1.48756	2.93585	-12.9331	5.06498e-27	4.63032e-26	50.2708
chr18:11090176	-2.46756	0.801341	-12.9331	5.06559e-27	4.63087e-26	50.2706
chr4:137525683	-1.95049	1.6122	-12.9331	5.06568e-27	4.63095e-26	50.2706
chr4:100982545	-1.24268	0.548659	-12.9331	5.06607e-27	4.6313e-26	50.2705
chr11:67054134	1.69732	-2.63695	12.9331	5.06617e-27	4.63138e-26	50.2705
chr4:39460101	-1.85817	-1.17738	-12.933	5.06831e-27	4.63334e-26	50.2701
chr22:22042918	1.24268	-0.206829	12.933	5.06861e-27	4.63361e-26	50.27
chr2:130916410	2.20622	-1.97396	12.933	5.06864e-27	4.63362e-26	50.27
chr8:23573310	1.8811	1.19433	12.933	5.06876e-27	4.63373e-26	50.27
chr14:22556213	-2.91476	1.48348	-12.933	5.06879e-27	4.63375e-26	50.27
chr9:134553450	-2.62805	1.1072	-12.933	5.06882e-27	4.63377e-26	50.27
chr8:102995251	1.74232	-0.533354	12.9329	5.07e-27	4.63485e-26	50.2698
chr11:47449431	1.29463	1.88366	12.9329	5.0705e-27	4.6353e-26	50.2697
chr3:51390811	-1.50512	-0.936707	-12.9329	5.0714e-27	4.63611e-26	50.2695
chr8:56437579	-1.6511	0.0778659	-12.9329	5.07178e-27	4.63645e-26	50.2694
chr7:267142	1.71207	0.893232	12.9329	5.07184e-27	4.6365e-26	50.2694
chr3:66399085	-1.81427	2.03726	-12.9329	5.07209e-27	4.63673e-26	50.2694
chr6:140436976	1.69378	2.53823	12.9329	5.0723e-27	4.63691e-26	50.2693
chr10:14405239	2.71744	-1.45543	12.9329	5.0724e-27	4.63699e-26	50.2693
chr2:218873727	-2.00695	-0.617012	-12.9329	5.07258e-27	4.63716e-26	50.2693
chr2:240449801	2.63549	-1.88055	12.9329	5.07273e-27	4.63728e-26	50.2692
chr14:104713183	-1.53976	2.37049	-12.9328	5.07303e-27	4.63756e-26	50.2692
chr3:129604908	1.83915	-2.30945	12.9328	5.07405e-27	4.63848e-26	50.269
chr9:134593549	1.62439	1.38378	12.9328	5.07427e-27	4.63868e-26	50.2689
chr6:168457127	-2.34659	0.47622	-12.9328	5.07432e-27	4.63871e-26	50.2689
chr17:82273935	1.46683	-3.46841	12.9328	5.07478e-27	4.63913e-26	50.2688
chr10:78544054	2.11488	-0.752439	12.9328	5.07509e-27	4.6394e-26	50.2688
chr16:509458	-1.3578	0.991829	-12.9328	5.07545e-27	4.63973e-26	50.2687
chr11:115528458	1.66927	0.646098	12.9328	5.07606e-27	4.64028e-26	50.2686
chr3:126179140	1.11354	1.65579	12.9328	5.07621e-27	4.64041e-26	50.2685
chr12:121918127	2.51122	-0.890366	12.9327	5.07699e-27	4.64111e-26	50.2684
chr15:72289334	1.48439	1.77317	12.9327	5.07762e-27	4.64169e-26	50.2683
chr17:7393217	1.80805	-2.72963	12.9327	5.07763e-27	4.64169e-26	50.2683
chr2:65383181	1.87402	-2.71726	12.9327	5.07872e-27	4.64268e-26	50.268
chr1:217077595	2.64805	-1.52463	12.9327	5.07876e-27	4.64271e-26	50.268
chr10:70558572	1.28902	1.90439	12.9326	5.08018e-27	4.644e-26	50.2678
chr9:96555930	-2.44646	1.41201	-12.9326	5.08097e-27	4.64472e-26	50.2676
chr9:95102940	-2.19878	1.67793	-12.9326	5.081e-27	4.64474e-26	50.2676
chr21:44956478	-1.22073	2.83366	-12.9326	5.08111e-27	4.64484e-26	50.2676
chr15:76377045	1.38793	1.80628	12.9326	5.08162e-27	4.6453e-26	50.2675
chr1:202106429	2.57646	-1.70201	12.9326	5.08173e-27	4.64539e-26	50.2675
chr17:81165151	-1.95244	1.26988	-12.9326	5.082e-27	4.64563e-26	50.2674
chr17:78125430	-2.80244	1.81976	-12.9326	5.08244e-27	4.64603e-26	50.2673
chr5:180592057	1.58402	-0.0860366	12.9326	5.08252e-27	4.6461e-26	50.2673
chr7:1087272	1.23451	-3.65835	12.9326	5.08258e-27	4.64614e-26	50.2673
chr20:3221568	-1.44366	2.60768	-12.9326	5.08291e-27	4.64644e-26	50.2672
chr7:2088270	-1.73671	2.96299	-12.9326	5.08292e-27	4.64644e-26	50.2672
chr9:137481107	-1.43841	2.93909	-12.9325	5.08309e-27	4.64659e-26	50.2672
chr9:130193074	-2.09939	-0.340915	-12.9325	5.08444e-27	4.64782e-26	50.2669
chr17:81037652	2.92866	-2.11884	12.9325	5.08447e-27	4.64784e-26	50.2669
chr22:36325695	2.0139	0.96439	12.9325	5.08478e-27	4.64811e-26	50.2669
chr14:56811277	2.05841	-2.04738	12.9325	5.08482e-27	4.64815e-26	50.2668
chr3:40388158	-2.37915	0.78372	-12.9325	5.08491e-27	4.64822e-26	50.2668
chr15:92305777	1.82951	-1.66427	12.9325	5.08511e-27	4.6484e-26	50.2668
chr1:1430636	2.04841	-3.11165	12.9325	5.0854e-27	4.64866e-26	50.2667
chr11:82989151	-1.44402	2.34872	-12.9325	5.08551e-27	4.64876e-26	50.2667
chr14:103075144	1.49598	-3.25921	12.9325	5.08621e-27	4.64939e-26	50.2666
chr12:52904538	2.85451	-1.99787	12.9324	5.08656e-27	4.6497e-26	50.2665
chr11:68036645	-2.28671	1.37128	-12.9324	5.08697e-27	4.65007e-26	50.2664
chr3:125959498	1.31232	2.66457	12.9324	5.08697e-27	4.65007e-26	50.2664
chr7:97002179	2.08073	-0.413293	12.9324	5.08714e-27	4.65021e-26	50.2664
chr20:53935469	-1.72427	-0.870061	-12.9324	5.08718e-27	4.65025e-26	50.2664
chr6:70957934	1.39732	-0.0212195	12.9324	5.0878e-27	4.65081e-26	50.2663
chr13:26743058	1.83671	-2.26909	12.9324	5.08803e-27	4.65101e-26	50.2662
chr6:71290342	1.36695	2.9614	12.9324	5.08826e-27	4.65121e-26	50.2662
chr6:47075828	2.28573	-1.25409	12.9324	5.08831e-27	4.65126e-26	50.2662
chr16:85710647	1.28146	2.22841	12.9324	5.08853e-27	4.65144e-26	50.2661
chr14:103004400	-1.40866	2.30835	-12.9324	5.08863e-27	4.65153e-26	50.2661
chr10:75058448	-1.80012	0.539695	-12.9324	5.08895e-27	4.65182e-26	50.266
chr16:424466	-1.34683	-1.7761	-12.9324	5.08913e-27	4.65197e-26	50.266
chr14:77022611	2.82183	-2.04579	12.9323	5.09015e-27	4.6529e-26	50.2658
chr20:63948410	-1.9689	-0.895671	-12.9323	5.09019e-27	4.65293e-26	50.2658
chr1:226931305	-2.39841	1.29274	-12.9323	5.0902e-27	4.65293e-26	50.2658
chr1:220896084	2.32037	-1.08421	12.9323	5.09033e-27	4.65305e-26	50.2658
chr21:44905888	1.58073	-0.238537	12.9323	5.09057e-27	4.65327e-26	50.2657
chr20:58467388	1.53829	-2.80232	12.9323	5.09129e-27	4.65391e-26	50.2656
chr11:69684268	1.40793	0.507378	12.9323	5.09134e-27	4.65396e-26	50.2656
chr11:6630604	2.95622	-2.45652	12.9323	5.09143e-27	4.65403e-26	50.2656
chr19:40613167	1.59549	-0.679695	12.9323	5.09192e-27	4.65447e-26	50.2655
chr1:24506933	-1.94024	1.59683	-12.9323	5.09204e-27	4.65457e-26	50.2654
chr3:184491256	2.48951	-2.14768	12.9323	5.09214e-27	4.65466e-26	50.2654
chr17:16418457	1.3661	-0.113659	12.9323	5.09248e-27	4.65497e-26	50.2653
chr1:2789370	-1.59098	-3.27976	-12.9323	5.0926e-27	4.65507e-26	50.2653
chr1:19273728	1.3822	1.38963	12.9323	5.09268e-27	4.65514e-26	50.2653
chr4:102353964	1.92585	0.364512	12.9322	5.09311e-27	4.65553e-26	50.2652
chr17:48633395	2.47561	-2.13476	12.9322	5.09364e-27	4.656e-26	50.2651
chr2:161580018	1.45768	1.81482	12.9322	5.09382e-27	4.65616e-26	50.2651
chr19:19342929	2.0639	-2.2528	12.9322	5.09398e-27	4.6563e-26	50.2651
chr1:6329993	-1.77476	1.15579	-12.9322	5.094e-27	4.65631e-26	50.265
chr2:169826360	1.17683	2.37073	12.9322	5.09469e-27	4.65694e-26	50.2649
chr8:8892187	2.45195	-2.43805	12.9322	5.09494e-27	4.65716e-26	50.2649
chr20:3233128	-1.49756	2.4628	-12.9322	5.09561e-27	4.65777e-26	50.2647
chr9:72808595	1.1311	1.85982	12.9322	5.09575e-27	4.65789e-26	50.2647
chr2:102142111	1.26878	2.11768	12.9321	5.09655e-27	4.65861e-26	50.2645
chr8:21912568	-1.45366	1.14098	-12.9321	5.09705e-27	4.65906e-26	50.2645
chr11:8389242	-1.38061	0.518354	-12.9321	5.09718e-27	4.65918e-26	50.2644
chr4:173516778	1.93573	-3.04482	12.9321	5.09749e-27	4.65946e-26	50.2644
chr3:11721119	1.71902	-2.47744	12.9321	5.09775e-27	4.65969e-26	50.2643
chr2:177315363	-2.49463	0.733902	-12.9321	5.09845e-27	4.66032e-26	50.2642
chr11:67674778	2.99537	-2.0289	12.9321	5.0987e-27	4.66054e-26	50.2641
chr4:2938167	-1.70488	2.17378	-12.9321	5.09899e-27	4.6608e-26	50.2641
chr1:91886920	1.44695	-2.95933	12.932	5.09954e-27	4.6613e-26	50.264
chr2:240353742	-1.86659	1.12037	-12.932	5.09963e-27	4.66137e-26	50.2639
chr9:95512300	1.75024	-2.74854	12.932	5.09987e-27	4.66158e-26	50.2639
chr5:91222439	1.62854	2.60951	12.932	5.10017e-27	4.66185e-26	50.2638
chr19:8214772	-2.01622	1.95896	-12.932	5.10056e-27	4.6622e-26	50.2638
chr11:73387863	-1.28415	0.189024	-12.932	5.10097e-27	4.66257e-26	50.2637
chr12:121514526	-1.71341	0.888171	-12.932	5.10205e-27	4.66355e-26	50.2635
chr5:180142598	-2.01488	1.11976	-12.932	5.1026e-27	4.66405e-26	50.2634
chr3:37991981	2.80232	-1.69835	12.932	5.10264e-27	4.66408e-26	50.2634
chr8:143827171	-1.30183	-0.10811	-12.932	5.10287e-27	4.66429e-26	50.2633
chr1:64357120	1.4578	1.81073	12.9319	5.10306e-27	4.66445e-26	50.2633
chr20:47665663	1.97561	-1.05707	12.9319	5.10354e-27	4.66488e-26	50.2632
chr2:231084808	-2.70146	1.85927	-12.9319	5.10361e-27	4.66495e-26	50.2632
chr7:103297072	1.49159	-0.160305	12.9319	5.10362e-27	4.66495e-26	50.2632
chr14:33938242	2.57915	-1.75591	12.9319	5.10383e-27	4.66513e-26	50.2631
chr1:198679822	-2.90305	1.7653	-12.9319	5.1046e-27	4.66583e-26	50.263
chr1:3771787	2.25561	-1.01939	12.9319	5.10518e-27	4.66636e-26	50.2629
chr13:112331738	2.03683	-0.719756	12.9319	5.10526e-27	4.66642e-26	50.2628
chr15:49256136	-2.6939	1.27329	-12.9319	5.1053e-27	4.66645e-26	50.2628
chr12:6342893	-1.30171	1.70366	-12.9319	5.10534e-27	4.66648e-26	50.2628
chr19:3034759	1.9628	-1.60079	12.9319	5.10537e-27	4.66651e-26	50.2628
chr16:88533420	2.85268	-2.0339	12.9319	5.10555e-27	4.66666e-26	50.2628
chr20:63775948	1.53866	2.03433	12.9319	5.10562e-27	4.66672e-26	50.2628
chr20:19756980	2.52134	-1.50665	12.9319	5.10602e-27	4.66708e-26	50.2627
chr6:26225193	2.72732	-2.48927	12.9319	5.10607e-27	4.66712e-26	50.2627
chr19:1367646	-2.93195	1.57293	-12.9318	5.10625e-27	4.66728e-26	50.2626
chr11:65584715	2.23744	-1.20591	12.9318	5.10634e-27	4.66736e-26	50.2626
chr2:240969262	1.27317	0.714878	12.9318	5.10646e-27	4.66746e-26	50.2626
chrX:151971156	1.62402	0.642012	12.9318	5.10647e-27	4.66746e-26	50.2626
chr11:118634999	2.35756	-2.39366	12.9318	5.10672e-27	4.66768e-26	50.2626
chr12:28023917	-1.95134	1.14323	-12.9318	5.10676e-27	4.66771e-26	50.2625
chr1:44631610	1.34512	-2.62915	12.9318	5.10687e-27	4.66781e-26	50.2625
chr1:85289738	2.24927	-2.00354	12.9318	5.10715e-27	4.66806e-26	50.2625
chr20:39146108	1.58902	0.384146	12.9318	5.10766e-27	4.66851e-26	50.2624
chr1:16176030	2.67598	-1.75823	12.9318	5.10803e-27	4.66885e-26	50.2623
chr10:91883931	1.83598	-2.80677	12.9318	5.10811e-27	4.66891e-26	50.2623
chr11:69931808	1.27293	1.66012	12.9318	5.10934e-27	4.67004e-26	50.262
chr6:168648539	1.79707	-2.70354	12.9317	5.10965e-27	4.67031e-26	50.262
chr7:1012460	-2.83427	1.48726	-12.9317	5.10978e-27	4.67042e-26	50.262
chr4:93835108	2.34744	-1.47774	12.9317	5.10995e-27	4.67058e-26	50.2619
chr1:161549432	1.59134	0.757134	12.9317	5.11017e-27	4.67077e-26	50.2619
chr12:106251605	-1.7511	0.191768	-12.9317	5.11017e-27	4.67077e-26	50.2619
chr1:1782201	1.61378	-2.58921	12.9317	5.11043e-27	4.67099e-26	50.2618
chr3:109136301	-1.82585	2.59073	-12.9317	5.11086e-27	4.67138e-26	50.2617
chr8:1859479	-1.76183	2.6414	-12.9317	5.11167e-27	4.67211e-26	50.2616
chr12:129108204	1.30268	0.0446341	12.9317	5.11207e-27	4.67248e-26	50.2615
chr17:48621710	2.57159	-1.98421	12.9317	5.11231e-27	4.67269e-26	50.2615
chr19:5846587	1.33939	2.12726	12.9317	5.1126e-27	4.67295e-26	50.2614
chr7:157751512	-2.05207	1.58335	-12.9316	5.11342e-27	4.67369e-26	50.2612
chr9:34457388	1.71195	-3.00098	12.9316	5.11352e-27	4.67377e-26	50.2612
chr14:32932629	1.69	-2.14695	12.9316	5.11366e-27	4.6739e-26	50.2612
chr9:121896303	-1.39305	0.565183	-12.9316	5.11436e-27	4.67453e-26	50.2611
chr11:708028	2.73537	-1.99402	12.9316	5.11454e-27	4.67469e-26	50.261
chr5:4545220	-1.87695	0.321646	-12.9316	5.11458e-27	4.67472e-26	50.261
chr11:69417344	-1.75793	1.04884	-12.9316	5.11461e-27	4.67474e-26	50.261
chr22:45284488	1.09793	1.05482	12.9316	5.11473e-27	4.67484e-26	50.261
chr18:79599296	-2.2561	1.07659	-12.9316	5.11483e-27	4.67493e-26	50.261
chr1:24909919	1.17207	1.58043	12.9316	5.11494e-27	4.67503e-26	50.261
chr10:20492398	1.6689	0.0771341	12.9316	5.11608e-27	4.67606e-26	50.2607
chr15:70716083	-2.04988	0.562256	-12.9315	5.11631e-27	4.67627e-26	50.2607
chr12:11652842	-1.75476	-0.549573	-12.9315	5.1165e-27	4.67643e-26	50.2606
chr19:51010355	-2.07256	0.558354	-12.9315	5.11678e-27	4.67668e-26	50.2606
chr16:28985256	-2.87244	1.80744	-12.9315	5.11693e-27	4.67681e-26	50.2606
chr17:65292697	-2.1822	0.455488	-12.9315	5.11698e-27	4.67685e-26	50.2606
chr3:31952430	-1.84854	-0.232927	-12.9315	5.11727e-27	4.67711e-26	50.2605
chr5:141651040	1.75463	-1.81329	12.9315	5.11775e-27	4.67754e-26	50.2604
chr7:155214488	2.51512	-1.94561	12.9315	5.11789e-27	4.67767e-26	50.2604
chr9:130437439	-1.74427	0.803354	-12.9315	5.11792e-27	4.67768e-26	50.2604
chr8:129891314	-1.94732	1.33232	-12.9315	5.11856e-27	4.67826e-26	50.2602
chr13:113857594	-2.0222	1.02854	-12.9315	5.11869e-27	4.67838e-26	50.2602
chr18:64003002	1.38512	0.628049	12.9315	5.11892e-27	4.67858e-26	50.2602
chr2:27255356	1.34329	1.64567	12.9315	5.11929e-27	4.67892e-26	50.2601
chr8:116658211	1.53524	1.38604	12.9315	5.11949e-27	4.67909e-26	50.2601
chr1:172661323	1.4939	1.88207	12.9314	5.11976e-27	4.67933e-26	50.26
chr6:116060446	2.85378	-1.88994	12.9314	5.12029e-27	4.6798e-26	50.2599
chr2:47528771	-1.69793	2.58835	-12.9314	5.12029e-27	4.6798e-26	50.2599
chr7:95867620	1.31085	0.302988	12.9314	5.12035e-27	4.67985e-26	50.2599
chr1:94820984	2.43659	-1.77817	12.9314	5.12109e-27	4.68052e-26	50.2598
chr8:124237175	1.82439	1.45427	12.9314	5.12133e-27	4.68074e-26	50.2597
chr6:123637280	-2.2422	0.768537	-12.9314	5.12137e-27	4.68077e-26	50.2597
chr20:3752136	2.04341	-2.96049	12.9314	5.12147e-27	4.68085e-26	50.2597
chr6:6306449	1.25049	1.65963	12.9314	5.1215e-27	4.68087e-26	50.2597
chr16:1282460	1.6889	-0.356402	12.9314	5.12166e-27	4.68101e-26	50.2596
chr11:2389655	-1.89463	1.50659	-12.9314	5.12179e-27	4.68112e-26	50.2596
chr2:3301633	-1.63866	1.9486	-12.9314	5.12233e-27	4.68161e-26	50.2595
chr1:226985952	-2.0589	1.47091	-12.9314	5.12245e-27	4.68172e-26	50.2595
chr10:86942768	2.27122	-2.04463	12.9314	5.12272e-27	4.68195e-26	50.2594
chr2:164974329	1.43585	-0.208415	12.9314	5.12278e-27	4.68201e-26	50.2594
chr10:3241780	-1.23939	2.59982	-12.9313	5.12314e-27	4.68233e-26	50.2594
chr6:34561146	1.21085	0.712378	12.9313	5.12319e-27	4.68237e-26	50.2593
chr11:64207096	-2.58024	1.58366	-12.9313	5.12342e-27	4.68257e-26	50.2593
chr11:68411690	2.90122	-1.58	12.9313	5.12342e-27	4.68257e-26	50.2593
chr11:112199504	-1.74305	0.153476	-12.9313	5.12368e-27	4.68279e-26	50.2592
chr1:99646171	1.94951	-3.11488	12.9313	5.12371e-27	4.68282e-26	50.2592
chr5:160476745	1.37024	2.29793	12.9313	5.12381e-27	4.6829e-26	50.2592
chr12:122363936	-1.71195	1.91768	-12.9313	5.12394e-27	4.68302e-26	50.2592
chr2:26185224	1.76793	-3.47616	12.9313	5.12473e-27	4.68373e-26	50.259
chr12:11651116	-1.1111	-3.85555	-12.9313	5.12486e-27	4.68385e-26	50.259
chr11:2383964	-1.51122	2.70707	-12.9313	5.12505e-27	4.68401e-26	50.259
chr4:3041884	1.51037	-3.00006	12.9313	5.12508e-27	4.68403e-26	50.259
chr2:205749355	-1.92207	1.38652	-12.9313	5.126e-27	4.68487e-26	50.2588
chr18:76402824	-2.53817	1.72384	-12.9313	5.12608e-27	4.68493e-26	50.2588
chr9:127874997	1.95183	0.235549	12.9313	5.1261e-27	4.68494e-26	50.2588
chr9:128948634	1.8672	-2.80774	12.9313	5.12611e-27	4.68495e-26	50.2588
chr2:174495526	2.52841	-1.65957	12.9313	5.12619e-27	4.68502e-26	50.2588
chr10:89348620	-1.33683	1.31122	-12.9312	5.12732e-27	4.68604e-26	50.2585
chr11:114163567	2.31293	-2.11854	12.9312	5.12754e-27	4.68624e-26	50.2585
chr17:82875650	2.27463	-2.44378	12.9312	5.12757e-27	4.68626e-26	50.2585
chr6:134176553	1.60793	-2.67177	12.9312	5.12802e-27	4.68666e-26	50.2584
chr6:158707317	2.8072	-2.05348	12.9312	5.12815e-27	4.68678e-26	50.2584
chr1:27568978	1.60671	-2.40982	12.9312	5.12821e-27	4.68682e-26	50.2584
chr12:20695438	1.55829	-1.5228	12.9312	5.12876e-27	4.68732e-26	50.2583
chr15:72086588	-1.47329	2.68738	-12.9312	5.12904e-27	4.68757e-26	50.2582
chr17:1517919	-1.40805	2.48585	-12.9312	5.12917e-27	4.68768e-26	50.2582
chr22:50697827	2.70341	-1.52805	12.9312	5.1292e-27	4.68771e-26	50.2582
chr12:52243644	2.53878	-1.86268	12.9311	5.12968e-27	4.68814e-26	50.2581
chr15:95304288	-2.5511	1.33104	-12.9311	5.12976e-27	4.68821e-26	50.2581
chr1:245310810	1.66988	-3.30128	12.9311	5.12978e-27	4.68822e-26	50.2581
chr10:133170304	-1.99293	2.04195	-12.9311	5.12982e-27	4.68825e-26	50.2581
chr16:54817960	-2.18659	0.973902	-12.9311	5.12994e-27	4.68835e-26	50.258
chr3:195812574	1.79549	2.94457	12.9311	5.13025e-27	4.68862e-26	50.258
chr17:1605912	-1.52232	1.99128	-12.9311	5.13041e-27	4.68877e-26	50.2579
chr3:170308008	2.41012	-1.29421	12.9311	5.13047e-27	4.68882e-26	50.2579
chr5:150555815	1.30768	1.65396	12.9311	5.13075e-27	4.68907e-26	50.2579
chr4:2061021	2.34927	-2.86329	12.9311	5.13083e-27	4.68914e-26	50.2579
chr9:34986842	-1.55134	-1.81311	-12.9311	5.13104e-27	4.68932e-26	50.2578
chr2:167716044	1.46732	1.7572	12.9311	5.13107e-27	4.68934e-26	50.2578
chr11:33696600	-2.00585	-2.51098	-12.9311	5.13108e-27	4.68934e-26	50.2578
chr15:101027670	-2.55537	0.948902	-12.9311	5.13115e-27	4.6894e-26	50.2578
chr3:133271673	1.32976	-0.666098	12.9311	5.13152e-27	4.68974e-26	50.2577
chr1:3356027	1.50622	1.83189	12.9311	5.13164e-27	4.68984e-26	50.2577
chr10:69102630	-1.29195	1.33793	-12.9311	5.13169e-27	4.68988e-26	50.2577
chr19:10468987	1.23037	-0.515061	12.9311	5.13269e-27	4.69078e-26	50.2575
chr11:117199382	1.49146	-3.27183	12.9311	5.13273e-27	4.69081e-26	50.2575
chr20:1391136	-1.13951	1.72793	-12.931	5.13306e-27	4.69111e-26	50.2574
chr12:46270095	1.7372	-2.47896	12.931	5.13321e-27	4.69124e-26	50.2574
chr14:36659397	2.41476	-1.06945	12.931	5.13419e-27	4.69213e-26	50.2572
chr6:36349632	-1.52073	1.51841	-12.931	5.1343e-27	4.69222e-26	50.2572
chr1:32104485	1.42659	2.71293	12.931	5.13481e-27	4.69269e-26	50.2571
chr5:1049743	-1.63305	1.75433	-12.931	5.13508e-27	4.69292e-26	50.257
chr12:6570709	1.4689	1.40396	12.931	5.13516e-27	4.69299e-26	50.257
chr3:45541213	1.21012	2.66701	12.931	5.13593e-27	4.69369e-26	50.2569
chr2:68389420	1.46329	2.54689	12.931	5.1363e-27	4.69402e-26	50.2568
chr17:44690365	1.57963	-3.38189	12.9309	5.1364e-27	4.69411e-26	50.2568
chr8:141392716	2.57622	-1.86396	12.9309	5.13648e-27	4.69418e-26	50.2568
chr12:57726493	2.30976	-2.2539	12.9309	5.13741e-27	4.69502e-26	50.2566
chr3:39189722	1.12829	2.49341	12.9309	5.13782e-27	4.69538e-26	50.2565
chr5:8059333	-2.34866	0.994573	-12.9309	5.13788e-27	4.69544e-26	50.2565
chr11:131923484	-1.82902	2.65073	-12.9309	5.13794e-27	4.69548e-26	50.2565
chr5:117454959	1.59159	-2.73043	12.9309	5.13819e-27	4.6957e-26	50.2564
chr18:75204218	1.85585	-2.52207	12.9309	5.13836e-27	4.69586e-26	50.2564
chr1:18080130	-2.19415	0.535732	-12.9309	5.13848e-27	4.69596e-26	50.2564
chr1:37721785	2.00524	-0.965061	12.9309	5.1385e-27	4.69597e-26	50.2564
chr17:82738209	1.52073	2.5322	12.9309	5.13867e-27	4.69612e-26	50.2563
chr13:98572427	2.80171	-1.91268	12.9309	5.1393e-27	4.69669e-26	50.2562
chr11:75567224	-1.89049	2.06902	-12.9309	5.13949e-27	4.69685e-26	50.2562
chr7:155371729	2.00878	-2.13073	12.9308	5.13973e-27	4.69707e-26	50.2561
chr19:4567586	1.38744	1.06165	12.9308	5.13986e-27	4.69718e-26	50.2561
chr1:2085570	-1.45646	2.94799	-12.9308	5.13992e-27	4.69723e-26	50.2561
chr6:122800432	-2.72439	1.18805	-12.9308	5.13993e-27	4.69724e-26	50.2561
chr2:102141938	1.46573	1.28067	12.9308	5.14069e-27	4.69792e-26	50.2559
chr17:17176283	-2.64646	1.67518	-12.9308	5.14134e-27	4.69851e-26	50.2558
chr14:26600131	1.46402	-0.42372	12.9308	5.1415e-27	4.69866e-26	50.2558
chr10:44979261	2.27671	-1.84591	12.9308	5.1417e-27	4.69882e-26	50.2557
chr22:42783906	2.93366	-1.94829	12.9308	5.14212e-27	4.6992e-26	50.2557
chr9:136523065	-1.2661	2.39024	-12.9308	5.14229e-27	4.69936e-26	50.2556
chr6:41334515	-2.37366	0.752195	-12.9308	5.14239e-27	4.69944e-26	50.2556
chr3:112034862	-1.5878	2.73817	-12.9307	5.1431e-27	4.70008e-26	50.2555
chr8:101109418	-1.81024	0.892805	-12.9307	5.14319e-27	4.70016e-26	50.2555
chr10:101238359	1.68024	-1.86427	12.9307	5.1432e-27	4.70016e-26	50.2555
chr1:32361344	1.51195	0.101098	12.9307	5.14353e-27	4.70045e-26	50.2554
chr17:45241813	2.93732	-2.05463	12.9307	5.1437e-27	4.7006e-26	50.2554
chr12:123529861	1.7611	-1.18213	12.9307	5.14371e-27	4.70061e-26	50.2554
chr16:1182221	1.76049	-0.709512	12.9307	5.14403e-27	4.70089e-26	50.2553
chr9:129179091	2.27488	-1.53646	12.9307	5.14439e-27	4.70121e-26	50.2552
chr17:41525197	2.74085	-1.52152	12.9307	5.14442e-27	4.70124e-26	50.2552
chr11:108538223	2.46939	-2.55311	12.9307	5.14445e-27	4.70127e-26	50.2552
chr16:9220054	-1.66841	-0.449451	-12.9307	5.14452e-27	4.70132e-26	50.2552
chr2:127642535	-1.85671	2.01518	-12.9307	5.14471e-27	4.70148e-26	50.2552
chr2:241803905	1.69451	-3.73201	12.9307	5.14482e-27	4.70158e-26	50.2551
chr18:45162049	-1.87134	0.325427	-12.9307	5.14498e-27	4.70172e-26	50.2551
chr15:25849498	1.8539	-2.18829	12.9307	5.14519e-27	4.70191e-26	50.2551
chr1:12596506	2.39463	-1.94585	12.9307	5.14522e-27	4.70193e-26	50.2551
chr9:69412137	1.66524	-0.716646	12.9307	5.14523e-27	4.70193e-26	50.2551
chr22:38314693	1.9422	-0.48061	12.9307	5.14528e-27	4.70197e-26	50.255
chr10:27252836	1.48878	-2.60073	12.9307	5.14584e-27	4.70247e-26	50.2549
chr16:67279819	1.46512	0.949146	12.9307	5.14605e-27	4.70266e-26	50.2549
chr10:123859835	2.25207	-1.71579	12.9307	5.1463e-27	4.70288e-26	50.2549
chr17:28735418	2.56256	-1.53713	12.9306	5.14646e-27	4.70303e-26	50.2548
chr8:142250859	1.88427	-0.454939	12.9306	5.14653e-27	4.70308e-26	50.2548
chr1:116668195	1.21049	1.98646	12.9306	5.14732e-27	4.7038e-26	50.2547
chr5:178486510	2.42817	-1.21994	12.9306	5.14754e-27	4.70399e-26	50.2546
chr1:155942415	-2.32902	0.690122	-12.9306	5.14824e-27	4.70462e-26	50.2545
chr8:1868282	-1.8789	1.89238	-12.9306	5.14874e-27	4.70507e-26	50.2544
chr8:20114043	2.35622	-2.52006	12.9305	5.14983e-27	4.70607e-26	50.2542
chr11:128859993	1.52927	-3.46756	12.9305	5.14986e-27	4.70609e-26	50.2542
chr1:91732730	2.51793	-1.59348	12.9305	5.15011e-27	4.70631e-26	50.2541
chr2:128493620	1.62098	-0.505976	12.9305	5.15029e-27	4.70647e-26	50.2541
chr11:118645671	-1.85598	2.80213	-12.9305	5.15092e-27	4.70704e-26	50.254
chr19:2724191	1.77732	-0.892927	12.9305	5.15093e-27	4.70704e-26	50.254
chr12:64779962	-1.56793	2.80482	-12.9305	5.15119e-27	4.70727e-26	50.2539
chr1:220894714	2.70427	-2.12628	12.9305	5.15175e-27	4.70778e-26	50.2538
chr13:20145584	1.35634	2.6322	12.9305	5.15185e-27	4.70786e-26	50.2538
chr10:101141168	1.76878	0.446098	12.9305	5.15225e-27	4.70823e-26	50.2537
chr12:85277940	-1.46305	-1.08238	-12.9305	5.15241e-27	4.70837e-26	50.2537
chr13:110363155	1.07378	0.0818902	12.9305	5.15255e-27	4.70848e-26	50.2536
chr16:70921962	-2.42646	0.941768	-12.9305	5.15261e-27	4.70853e-26	50.2536
chr16:988070	-1.705	2.47091	-12.9305	5.15285e-27	4.70875e-26	50.2536
chr1:201127985	1.49561	2.66646	12.9304	5.1533e-27	4.70915e-26	50.2535
chr3:45537861	-2.48305	1.4414	-12.9304	5.15379e-27	4.70959e-26	50.2534
chr16:75238748	2.22585	-1.94927	12.9304	5.1539e-27	4.70968e-26	50.2534
chr10:44398658	1.62061	-0.307134	12.9304	5.154e-27	4.70977e-26	50.2534
chr14:104866274	2.05341	-2.4889	12.9304	5.15406e-27	4.70982e-26	50.2533
chr9:120439371	1.7722	-1.4289	12.9304	5.15454e-27	4.71025e-26	50.2533
chr4:154490020	1.67488	-1.26622	12.9304	5.15476e-27	4.71045e-26	50.2532
chr10:22662937	3.26354	-1.2764	12.9304	5.15511e-27	4.71076e-26	50.2531
chr3:136787181	-1.84793	1.31201	-12.9304	5.15556e-27	4.71117e-26	50.2531
chr21:39444971	1.88049	-3.28939	12.9304	5.15566e-27	4.71125e-26	50.253
chr1:11481425	1.30049	1.46354	12.9304	5.15595e-27	4.71151e-26	50.253
chr17:9959119	-1.30793	-2.29799	-12.9304	5.15601e-27	4.71156e-26	50.253
chr3:69740645	1.17037	-0.720915	12.9304	5.15639e-27	4.7119e-26	50.2529
chr17:78993261	1.74695	-3.0025	12.9303	5.1566e-27	4.71209e-26	50.2529
chr10:75245907	2.49598	-2.15482	12.9303	5.15745e-27	4.71286e-26	50.2527
chr5:37868092	-2.16134	1.90091	-12.9303	5.15795e-27	4.71331e-26	50.2526
chr5:1239571	-2.08451	1.00518	-12.9303	5.15896e-27	4.71422e-26	50.2524
chr9:69516867	1.54146	1.75939	12.9302	5.16048e-27	4.71561e-26	50.2521
chr12:95858021	1.81988	-1.48835	12.9302	5.16058e-27	4.71569e-26	50.2521
chr2:131520140	1.46427	1.67006	12.9302	5.16061e-27	4.71571e-26	50.2521
chr11:73367744	1.02927	0.27	12.9302	5.16102e-27	4.71608e-26	50.252
chr19:10634840	1.37817	1.74677	12.9302	5.16141e-27	4.71643e-26	50.2519
chr3:71391629	-2.54122	1.7128	-12.9302	5.16187e-27	4.71684e-26	50.2518
chr22:25178909	1.34098	1.40549	12.9302	5.16227e-27	4.71721e-26	50.2518
chr5:123099854	1.94244	-3.14268	12.9302	5.16258e-27	4.71748e-26	50.2517
chr17:81843931	-1.88402	2.20067	-12.9302	5.16278e-27	4.71766e-26	50.2517
chr8:8139320	1.31354	3.39396	12.9302	5.16278e-27	4.71766e-26	50.2517
chr6:3455225	1.95037	-2.9775	12.9302	5.16309e-27	4.71793e-26	50.2516
chr12:1350577	2.64256	-2.20226	12.9301	5.16338e-27	4.71818e-26	50.2515
chr16:4207829	1.36524	1.41713	12.9301	5.16365e-27	4.71843e-26	50.2515
chr12:57475327	2.91829	-1.72378	12.9301	5.16374e-27	4.71851e-26	50.2515
chr9:133242361	1.32585	2.62659	12.9301	5.16462e-27	4.7193e-26	50.2513
chr11:3223339	-1.67134	1.61287	-12.9301	5.16474e-27	4.7194e-26	50.2513
chr5:62391808	-1.3978	1.92415	-12.9301	5.16488e-27	4.71953e-26	50.2513
chr8:41491492	1.47183	-2.61762	12.9301	5.16496e-27	4.71959e-26	50.2512
chr9:127724357	1.74305	-1.00957	12.9301	5.16532e-27	4.71991e-26	50.2512
chr8:143876927	2.06402	-1.85823	12.9301	5.16603e-27	4.72056e-26	50.251
chr14:105467403	3.00866	-1.82787	12.9301	5.16628e-27	4.72078e-26	50.251
chr11:121613742	-1.30683	3.08439	-12.9301	5.1663e-27	4.7208e-26	50.251
chr2:235025504	-1.50866	2.77067	-12.9301	5.16633e-27	4.72082e-26	50.251
chr3:42655045	1.70305	-3.25848	12.93	5.16678e-27	4.72122e-26	50.2509
chr11:4188019	1.72683	-2.4878	12.93	5.16711e-27	4.72152e-26	50.2508
chr15:100340672	1.25671	1.37226	12.93	5.16741e-27	4.72178e-26	50.2508
chr1:43437286	2.52963	-1.16274	12.93	5.16765e-27	4.722e-26	50.2507
chr20:19784035	2.75024	-1.78634	12.93	5.16778e-27	4.72211e-26	50.2507
chr14:93787983	1.98159	-3.09835	12.93	5.16796e-27	4.72227e-26	50.2507
chr6:158910860	2.27427	-2.41482	12.93	5.16812e-27	4.72241e-26	50.2506
chr3:119705616	1.37817	2.71287	12.93	5.16814e-27	4.72242e-26	50.2506
chr19:19105620	2.05744	-2.47189	12.93	5.16846e-27	4.72271e-26	50.2506
chr13:24718608	1.2389	2.4164	12.93	5.16856e-27	4.72279e-26	50.2505
chr19:5915288	2.74244	-1.9261	12.93	5.16858e-27	4.7228e-26	50.2505
chr16:55568332	2.45207	-1.75872	12.93	5.16859e-27	4.7228e-26	50.2505
chr5:3325502	1.49939	0.613354	12.93	5.1688e-27	4.72299e-26	50.2505
chr2:38749553	-1.8689	0.475793	-12.93	5.16927e-27	4.72342e-26	50.2504
chr1:3080409	-1.60207	1.77348	-12.93	5.16936e-27	4.72349e-26	50.2504
chr7:1851348	1.33341	2.25537	12.93	5.16943e-27	4.72355e-26	50.2504
chr2:37318418	1.9878	-0.662805	12.93	5.16957e-27	4.72367e-26	50.2503
chr9:127754200	2.85439	-1.96878	12.93	5.16959e-27	4.72368e-26	50.2503
chr11:65403918	-2.40963	1.08823	-12.93	5.16994e-27	4.724e-26	50.2503
chr6:3998016	-2.44585	0.591951	-12.9299	5.17017e-27	4.7242e-26	50.2502
chr7:945901	2.85232	-1.93067	12.9299	5.17104e-27	4.72499e-26	50.2501
chr6:32197039	2.14732	-2.94488	12.9299	5.1715e-27	4.7254e-26	50.25
chr16:87487464	2.99378	-2.09567	12.9299	5.17162e-27	4.7255e-26	50.25
chr20:45890154	1.0689	-3.2625	12.9298	5.17348e-27	4.7272e-26	50.2496
chr19:54497824	-2.21183	1.71116	-12.9298	5.17356e-27	4.72727e-26	50.2496
chr5:180618839	2.0872	-2.61616	12.9298	5.17358e-27	4.72728e-26	50.2496
chr5:150570607	1.44085	2.11848	12.9298	5.17359e-27	4.72728e-26	50.2496
chr22:39414733	-1.92537	-0.24439	-12.9298	5.17406e-27	4.72771e-26	50.2495
chr16:1380366	1.13146	2.2511	12.9298	5.1747e-27	4.72829e-26	50.2494
chr9:136239792	-1.49317	1.53817	-12.9298	5.17471e-27	4.72829e-26	50.2494
chr12:122862121	1.29439	2.01183	12.9298	5.17517e-27	4.7287e-26	50.2493
chr12:7092955	1.23549	0.289695	12.9298	5.17548e-27	4.72898e-26	50.2492
chr11:69089000	1.43341	-1.54354	12.9298	5.17627e-27	4.7297e-26	50.2491
chr12:55707554	1.42402	-2.88323	12.9298	5.17647e-27	4.72987e-26	50.249
chr11:1200458	-2.02427	0.599329	-12.9297	5.17686e-27	4.73022e-26	50.2489
chr3:50350546	1.38183	-3.59713	12.9297	5.17722e-27	4.73054e-26	50.2489
chr6:43221785	-1.50927	2.67	-12.9297	5.17734e-27	4.73065e-26	50.2488
chr1:117211056	2.75378	-1.99006	12.9297	5.17746e-27	4.73075e-26	50.2488
chr11:14578685	-1.7478	-1.8489	-12.9297	5.17761e-27	4.73088e-26	50.2488
chr1:2334918	2.85207	-1.76433	12.9297	5.1784e-27	4.73159e-26	50.2486
chr7:156999181	1.5761	-3.03646	12.9297	5.17916e-27	4.73228e-26	50.2485
chr2:3223326	-1.14171	1.9072	-12.9297	5.17934e-27	4.73245e-26	50.2485
chr1:163443131	1.43695	2.24445	12.9297	5.17941e-27	4.7325e-26	50.2484
chr22:25027785	2.7722	-1.85098	12.9297	5.17945e-27	4.73253e-26	50.2484
chr16:11667936	1.1378	-0.861707	12.9297	5.17987e-27	4.73291e-26	50.2484
chr3:37327211	-1.4711	2.63957	-12.9296	5.18058e-27	4.73355e-26	50.2482
chr12:118370493	-2.3028	1.86006	-12.9296	5.18079e-27	4.73374e-26	50.2482
chr1:3183800	-2.14988	-0.230427	-12.9296	5.18091e-27	4.73384e-26	50.2482
chr3:13621956	-1.40073	2.96451	-12.9296	5.18121e-27	4.73411e-26	50.2481
chr16:69796526	2.30366	-2.20122	12.9296	5.18134e-27	4.73422e-26	50.2481
chr19:8605247	-1.58232	2.86884	-12.9296	5.18144e-27	4.73431e-26	50.2481
chr5:11247005	1.3439	1.86012	12.9296	5.18152e-27	4.73437e-26	50.248
chr3:47371535	1.61659	-0.527561	12.9296	5.18184e-27	4.73466e-26	50.248
chr12:2836730	-2.2172	1.59384	-12.9296	5.18186e-27	4.73467e-26	50.248
chr10:3935463	-2.31634	0.836951	-12.9296	5.18274e-27	4.73547e-26	50.2478
chr11:119005849	-1.6822	2.59146	-12.9296	5.18277e-27	4.73549e-26	50.2478
chr1:154870794	1.94573	-0.855671	12.9296	5.18337e-27	4.73603e-26	50.2477
chr4:8247677	1.38598	2.84823	12.9295	5.18379e-27	4.73641e-26	50.2476
chrX:38221383	1.32659	-0.393902	12.9295	5.18397e-27	4.73656e-26	50.2476
chr6:4030826	-1.06378	1.19689	-12.9295	5.18452e-27	4.73706e-26	50.2475
chr2:37689175	2.97756	-2.0089	12.9295	5.18489e-27	4.7374e-26	50.2474
chr8:144012714	-2.00707	0.152927	-12.9295	5.18493e-27	4.73742e-26	50.2474
chr19:35738490	-1.38927	2.42939	-12.9295	5.18501e-27	4.7375e-26	50.2474
chr14:22448460	-2.81134	1.75506	-12.9295	5.18543e-27	4.73787e-26	50.2473
chr2:127065039	1.86902	-3.39476	12.9295	5.18588e-27	4.73827e-26	50.2472
chr7:150857695	1.25524	2.46872	12.9295	5.18613e-27	4.73849e-26	50.2472
chr17:77444472	1.24244	1.43817	12.9295	5.18614e-27	4.7385e-26	50.2472
chr5:6607042	-2.78646	2.05348	-12.9295	5.18636e-27	4.7387e-26	50.2471
chr13:113024761	1.47707	1.92756	12.9295	5.18645e-27	4.73878e-26	50.2471
chr17:36537352	-1.63756	2.84305	-12.9295	5.18649e-27	4.7388e-26	50.2471
chr11:111378911	2.16207	-0.867622	12.9295	5.18664e-27	4.73894e-26	50.2471
chr19:48729030	3.12073	-1.78695	12.9294	5.18703e-27	4.73928e-26	50.247
chr8:55864582	-2.24683	1.50951	-12.9294	5.18727e-27	4.7395e-26	50.2469
chr19:54461258	-1.58183	2.10994	-12.9294	5.18731e-27	4.73952e-26	50.2469
chr6:89509119	-1.59183	2.5364	-12.9294	5.18734e-27	4.73955e-26	50.2469
chr12:130451231	1.06317	0.947683	12.9294	5.18768e-27	4.73985e-26	50.2469
chr1:8016613	1.77098	-2.79341	12.9294	5.18792e-27	4.74007e-26	50.2468
chr1:7051318	-1.5672	1.89433	-12.9294	5.18816e-27	4.74028e-26	50.2468
chr20:856679	1.95134	-2.3903	12.9294	5.18854e-27	4.74062e-26	50.2467
chr2:218264042	1.25451	0.710305	12.9294	5.1889e-27	4.74094e-26	50.2466
chr17:21378298	1.6172	-2.68335	12.9294	5.18907e-27	4.74109e-26	50.2466
chr16:68371165	-1.56585	2.98098	-12.9294	5.18929e-27	4.74128e-26	50.2465
chr14:50039919	2.11744	-2.46506	12.9294	5.18933e-27	4.74132e-26	50.2465
chr11:67629148	0.910122	1.7153	12.9294	5.18982e-27	4.74175e-26	50.2464
chr14:31093075	-1.55134	2.31152	-12.9294	5.19e-27	4.74192e-26	50.2464
chr7:5607247	1.2872	1.60299	12.9294	5.19017e-27	4.74207e-26	50.2464
chr14:64220614	-2.45939	1.32518	-12.9294	5.1902e-27	4.74208e-26	50.2464
chr13:111118570	1.50793	1.32299	12.9294	5.1902e-27	4.74208e-26	50.2464
chr2:75481774	-2.34488	1.41488	-12.9293	5.19037e-27	4.74223e-26	50.2463
chr8:26769880	1.45878	1.57244	12.9293	5.19052e-27	4.74236e-26	50.2463
chr12:57737441	2.50012	-1.65518	12.9293	5.19076e-27	4.74257e-26	50.2463
chr14:36576436	1.2928	1.64738	12.9293	5.1908e-27	4.74261e-26	50.2463
chr11:5685151	1.71732	-3.38659	12.9293	5.19179e-27	4.7435e-26	50.2461
chr5:173824378	2.32	-2.01037	12.9293	5.19184e-27	4.74354e-26	50.2461
chr1:42941199	1.57439	-2.40878	12.9293	5.19243e-27	4.74407e-26	50.2459
chr1:16725102	1.80756	-1.12829	12.9293	5.19254e-27	4.74417e-26	50.2459
chr2:6812613	-1.87585	0.925	-12.9293	5.19264e-27	4.74425e-26	50.2459
chr9:34457349	1.52732	-3.2122	12.9293	5.19275e-27	4.74435e-26	50.2459
chr11:72039908	2.27988	-2.74701	12.9293	5.19287e-27	4.74445e-26	50.2459
chr6:1620304	2.1139	-1.7972	12.9293	5.19334e-27	4.74487e-26	50.2458
chr2:241811581	1.41915	1.81665	12.9292	5.19389e-27	4.74537e-26	50.2457
chr8:1019119	1.32439	2.6672	12.9292	5.19461e-27	4.74603e-26	50.2455
chr17:7029944	-2.27305	0.74628	-12.9292	5.19474e-27	4.74614e-26	50.2455
chr6:2903531	1.32085	-3.14921	12.9292	5.19542e-27	4.74675e-26	50.2454
chr22:29290953	-2.29293	0.969268	-12.9292	5.19643e-27	4.74767e-26	50.2452
chr12:132431129	1.65622	-2.33604	12.9291	5.19747e-27	4.74861e-26	50.245
chr4:150583643	3.13951	-2.04695	12.9291	5.19755e-27	4.74868e-26	50.245
chr8:144072088	1.30463	1.96549	12.9291	5.19778e-27	4.74888e-26	50.2449
chr1:94562870	2.4611	-1.9325	12.9291	5.1979e-27	4.74898e-26	50.2449
chr6:73028364	1.61061	-2.89506	12.9291	5.19829e-27	4.74934e-26	50.2448
chr11:45807481	1.21366	1.39951	12.9291	5.19885e-27	4.74984e-26	50.2447
chr3:123091447	-2.07537	0.857561	-12.9291	5.19908e-27	4.75005e-26	50.2447
chr8:41660686	1.65207	2.61323	12.9291	5.19912e-27	4.75007e-26	50.2447
chr1:4965110	1.32902	-0.492805	12.9291	5.19939e-27	4.75032e-26	50.2446
chr7:116447154	-2.11146	1.0239	-12.9291	5.1994e-27	4.75032e-26	50.2446
chr14:77059952	-1.52683	0.261098	-12.9291	5.19961e-27	4.75051e-26	50.2446
chr22:46289702	-1.29451	1.87311	-12.9291	5.20039e-27	4.75121e-26	50.2444
chr19:6061076	1.2572	-2.83409	12.9291	5.2004e-27	4.75122e-26	50.2444
chr2:241108985	-2.52183	1.8953	-12.929	5.20048e-27	4.75128e-26	50.2444
chr11:16881301	2.82768	-1.83543	12.929	5.20113e-27	4.75187e-26	50.2443
chr5:181195457	1.72305	-1.31482	12.929	5.20145e-27	4.75215e-26	50.2442
chr2:224401246	-2.75268	1.61073	-12.929	5.20146e-27	4.75215e-26	50.2442
chr13:108676744	1.36268	2.12268	12.929	5.2015e-27	4.75218e-26	50.2442
chr5:3197571	-1.69537	-2.22012	-12.929	5.2015e-27	4.75218e-26	50.2442
chr5:28404522	-1.80061	2.7425	-12.929	5.20184e-27	4.75249e-26	50.2441
chr6:13114427	2.5	-1.40024	12.929	5.20223e-27	4.75283e-26	50.2441
chr18:79378966	2.0878	-2.43768	12.929	5.20257e-27	4.75314e-26	50.244
chr13:111066564	1.51061	1.48823	12.929	5.20326e-27	4.75376e-26	50.2439
chr14:78614072	1.3911	2.07909	12.929	5.20349e-27	4.75397e-26	50.2438
chr10:132714417	1.89915	0.712134	12.9289	5.20395e-27	4.75438e-26	50.2437
chr12:13135628	2.35561	-1.29951	12.9289	5.20452e-27	4.7549e-26	50.2436
chr2:172968272	1.71963	1.77445	12.9289	5.20478e-27	4.75513e-26	50.2436
chr3:30512988	-1.88354	1.35835	-12.9289	5.20517e-27	4.75548e-26	50.2435
chr10:93438591	2.76488	-1.75695	12.9289	5.20546e-27	4.75573e-26	50.2434
chr4:139816345	1.5678	-0.925244	12.9289	5.2055e-27	4.75577e-26	50.2434
chr6:36758663	1.61366	-0.117073	12.9289	5.20552e-27	4.75578e-26	50.2434
chr19:2518121	1.93	0.68878	12.9289	5.20554e-27	4.75579e-26	50.2434
chr1:220878416	2.03134	-1.79104	12.9289	5.20576e-27	4.75598e-26	50.2434
chr2:237566488	1.31939	1.43835	12.9289	5.20654e-27	4.75669e-26	50.2432
chr5:176530453	-2.6	1.38256	-12.9289	5.20678e-27	4.7569e-26	50.2432
chr17:61456390	1.94159	-2.33457	12.9289	5.20702e-27	4.75712e-26	50.2431
chr19:45137638	-1.43805	2.60146	-12.9289	5.20718e-27	4.75725e-26	50.2431
chr11:1864995	-1.91037	0.0644512	-12.9288	5.20734e-27	4.7574e-26	50.2431
chr2:130912214	-2.32378	0.24872	-12.9288	5.2075e-27	4.75753e-26	50.243
chr14:105394647	-2.39415	1.01512	-12.9288	5.20798e-27	4.75797e-26	50.243
chr20:1391135	-1.18817	2.03128	-12.9288	5.20847e-27	4.75841e-26	50.2429
chr22:49830076	-1.44439	2.22854	-12.9288	5.20886e-27	4.75876e-26	50.2428
chr5:135536958	1.61122	-1.92671	12.9288	5.20905e-27	4.75892e-26	50.2428
chr17:43530780	2.54585	-1.73366	12.9288	5.20991e-27	4.75971e-26	50.2426
chr12:125329955	-1.73195	1.38573	-12.9287	5.21114e-27	4.76082e-26	50.2424
chr16:1078143	-1.83024	0.878293	-12.9287	5.21135e-27	4.76101e-26	50.2423
chr13:60585210	2.16098	-0.718659	12.9287	5.21219e-27	4.76177e-26	50.2422
chr10:119285151	1.37963	2.03274	12.9287	5.21231e-27	4.76188e-26	50.2421
chr17:78639519	-1.71951	-0.694024	-12.9287	5.21243e-27	4.76198e-26	50.2421
chr16:89052939	-2.19293	-0.243049	-12.9287	5.21248e-27	4.76202e-26	50.2421
chr7:101126593	1.79829	-2.30671	12.9287	5.21335e-27	4.76281e-26	50.2419
chr14:74243865	1.57427	-0.264451	12.9286	5.21476e-27	4.76409e-26	50.2417
chr17:48633460	2.56585	-2.29378	12.9286	5.21485e-27	4.76416e-26	50.2416
chr11:46719152	1.31927	1.70268	12.9286	5.21534e-27	4.7646e-26	50.2415
chr3:73384016	-1.67793	2.65262	-12.9286	5.21563e-27	4.76487e-26	50.2415
chr3:141368423	2.03878	-3.21183	12.9286	5.21566e-27	4.76489e-26	50.2415
chr5:112333382	1.48378	-2.18262	12.9286	5.21572e-27	4.76493e-26	50.2415
chr19:3188922	-2.61488	1.3878	-12.9286	5.216e-27	4.76518e-26	50.2414
chr16:57620515	2.79171	-1.65598	12.9286	5.21602e-27	4.7652e-26	50.2414
chr11:13367291	1.29	2.58598	12.9286	5.21631e-27	4.76545e-26	50.2414
chr8:138965460	1.40146	-3.03598	12.9286	5.21633e-27	4.76547e-26	50.2414
chr1:151992428	2.615	-2.03323	12.9286	5.21664e-27	4.76574e-26	50.2413
chr19:48729565	2.14598	0.810427	12.9286	5.21669e-27	4.76578e-26	50.2413
chr17:8015932	1.81256	-2.16018	12.9286	5.21675e-27	4.76583e-26	50.2413
chr17:49515096	-1.77171	0.429146	-12.9285	5.21813e-27	4.76709e-26	50.241
chr13:84430640	2.34171	-2.4528	12.9285	5.21882e-27	4.76771e-26	50.2409
chr8:132918582	-2.09122	1.68793	-12.9285	5.21914e-27	4.768e-26	50.2408
chr12:69738427	1.59183	-2.81555	12.9285	5.21989e-27	4.76867e-26	50.2407
chr3:129975997	1.80171	-2.60683	12.9285	5.22039e-27	4.76912e-26	50.2406
chr17:40317129	1.6111	-3.26238	12.9284	5.22138e-27	4.77003e-26	50.2404
chr7:36853775	1.57695	2.57482	12.9284	5.22154e-27	4.77016e-26	50.2404
chr13:48817207	1.37683	1.60256	12.9284	5.22181e-27	4.7704e-26	50.2403
chr13:67227419	1.43012	2.38311	12.9284	5.22232e-27	4.77086e-26	50.2402
chr1:111515257	-2.6761	1.695	-12.9284	5.22305e-27	4.77152e-26	50.2401
chr12:56630725	1.58366	-2.43159	12.9284	5.22328e-27	4.77173e-26	50.24
chr8:37704496	-2.68439	1.66549	-12.9284	5.22398e-27	4.77236e-26	50.2399
chr11:63763674	2.72951	-1.96085	12.9283	5.22465e-27	4.77296e-26	50.2398
chr5:177357762	-2.12402	-0.972988	-12.9283	5.22492e-27	4.77321e-26	50.2397
chr6:44176637	-1.73878	0.853537	-12.9283	5.225e-27	4.77327e-26	50.2397
chr22:23697534	-2.64866	2.04323	-12.9283	5.22521e-27	4.77346e-26	50.2397
chr14:70882051	-2.63744	1.80104	-12.9283	5.22534e-27	4.77357e-26	50.2396
chr17:42421625	1.21646	-3.09189	12.9283	5.22539e-27	4.77361e-26	50.2396
chr17:80047667	1.25902	2.7422	12.9283	5.22592e-27	4.77409e-26	50.2395
chr3:32862848	1.31646	2.9364	12.9283	5.22647e-27	4.77459e-26	50.2394
chr15:77740465	1.36366	2.03744	12.9283	5.22666e-27	4.77475e-26	50.2394
chr20:48368903	2.59134	-1.5686	12.9283	5.22694e-27	4.775e-26	50.2393
chr1:203682567	1.8628	-0.653841	12.9283	5.22752e-27	4.77553e-26	50.2392
chr16:88186583	1.46695	1.16152	12.9282	5.22785e-27	4.77582e-26	50.2392
chr17:75488035	-2.04512	1.98037	-12.9282	5.22826e-27	4.77619e-26	50.2391
chr6:137871485	-2.43073	1.42146	-12.9282	5.22882e-27	4.77669e-26	50.239
chr2:241803693	2.47841	-2.98116	12.9282	5.22933e-27	4.77715e-26	50.2389
chr4:3473518	-2.3828	1.16177	-12.9282	5.22978e-27	4.77756e-26	50.2388
chr1:116372562	1.70622	-3.0325	12.9282	5.22995e-27	4.7777e-26	50.2388
chr14:21773334	-2.0711	2.2653	-12.9282	5.22995e-27	4.7777e-26	50.2388
chr1:53470245	1.70829	-3.20098	12.9282	5.23037e-27	4.77808e-26	50.2387
chr12:51721792	1.81451	-3.15213	12.9282	5.23084e-27	4.7785e-26	50.2386
chr1:160189881	2.57268	-1.66463	12.9281	5.23115e-27	4.77878e-26	50.2385
chrX:155072428	-1.37	1.50195	-12.9281	5.2322e-27	4.77973e-26	50.2383
chr7:101869891	2.33134	-1.76079	12.9281	5.23262e-27	4.78011e-26	50.2382
chr7:45092262	1.3722	0.46939	12.9281	5.23301e-27	4.78046e-26	50.2382
chr3:48447862	-2.18939	0.839085	-12.9281	5.2345e-27	4.78182e-26	50.2379
chr12:131959727	1.43732	1.265	12.928	5.23475e-27	4.78204e-26	50.2378
chr21:45556426	2.20976	-0.851463	12.928	5.23534e-27	4.78257e-26	50.2377
chr2:20665130	1.61585	-3.06659	12.928	5.23535e-27	4.78257e-26	50.2377
chr10:27741166	1.70537	-2.23293	12.928	5.2354e-27	4.78261e-26	50.2377
chr7:2441069	2.85134	-2.04726	12.928	5.23579e-27	4.78297e-26	50.2376
chr12:132570748	-1.54732	2.22134	-12.928	5.23596e-27	4.78311e-26	50.2376
chr5:16674834	-2.63	0.873415	-12.928	5.23652e-27	4.78362e-26	50.2375
chr22:46896784	-2.10341	1.57756	-12.928	5.23699e-27	4.78404e-26	50.2374
chr19:38305347	2.57549	-1.90104	12.928	5.23781e-27	4.78478e-26	50.2373
chr21:36748396	1.66634	-2.92744	12.928	5.23786e-27	4.78482e-26	50.2372
chr17:7589730	2.69146	-1.58927	12.9279	5.23833e-27	4.78524e-26	50.2372
chr12:124466357	-2.97439	1.59341	-12.9279	5.23842e-27	4.78532e-26	50.2371
chr9:134724692	1.64439	0.380122	12.9279	5.23967e-27	4.78646e-26	50.2369
chr2:223460661	-2.19317	1.24354	-12.9279	5.23971e-27	4.78648e-26	50.2369
chr10:133276062	-1.54341	-2.31098	-12.9279	5.24001e-27	4.78675e-26	50.2368
chr1:202133810	-2.34866	0.867866	-12.9279	5.24029e-27	4.787e-26	50.2368
chr10:44195233	1.58439	0.924634	12.9279	5.24039e-27	4.78709e-26	50.2368
chr4:3237753	-1.64402	1.50348	-12.9279	5.24047e-27	4.78716e-26	50.2367
chr22:19755613	1.71037	-3.49152	12.9279	5.24121e-27	4.78783e-26	50.2366
chr3:194938114	1.66915	0.749573	12.9279	5.24123e-27	4.78784e-26	50.2366
chr7:2523070	1.97598	-2.81726	12.9279	5.24134e-27	4.78793e-26	50.2366
chr3:195801676	1.86976	2.59854	12.9278	5.24204e-27	4.78856e-26	50.2364
chr2:239928516	-2.42268	1.08976	-12.9278	5.24213e-27	4.78864e-26	50.2364
chr3:167787653	2.08463	-1.9422	12.9278	5.24231e-27	4.78879e-26	50.2364
chr19:29092696	-1.44085	1.54372	-12.9278	5.24251e-27	4.78898e-26	50.2364
chr16:81407335	2.25585	-1.36122	12.9278	5.24327e-27	4.78966e-26	50.2362
chr1:3182288	-2.45634	1.91317	-12.9278	5.24352e-27	4.78988e-26	50.2362
chr8:143550623	-1.76549	0.87189	-12.9278	5.24356e-27	4.78991e-26	50.2362
chr1:1439639	-1.49805	2.34207	-12.9278	5.24364e-27	4.78998e-26	50.2361
chr3:48657004	1.65915	-0.594573	12.9278	5.24386e-27	4.79018e-26	50.2361
chr5:68450382	2.76756	-1.65061	12.9278	5.24426e-27	4.79053e-26	50.236
chr19:30451043	-2.09195	-0.0430488	-12.9278	5.24442e-27	4.79068e-26	50.236
chr1:84635169	2.76232	-1.77982	12.9277	5.2448e-27	4.79102e-26	50.2359
chr20:35714563	-1.35293	2.63549	-12.9277	5.24517e-27	4.79134e-26	50.2359
chr2:201996272	2.75159	-1.53872	12.9277	5.24585e-27	4.79197e-26	50.2357
chr9:133119914	3.27451	-2.0014	12.9277	5.24587e-27	4.79197e-26	50.2357
chr15:41858632	1.38768	1.9425	12.9277	5.24642e-27	4.79247e-26	50.2356
chr11:111912442	1.59939	-2.5947	12.9277	5.24677e-27	4.79279e-26	50.2355
chr10:47375043	1.57805	-0.0658537	12.9277	5.24683e-27	4.79283e-26	50.2355
chr1:93585345	2.87134	-1.89165	12.9277	5.24722e-27	4.79318e-26	50.2355
chr1:204287698	1.8428	-2.94287	12.9277	5.24736e-27	4.79331e-26	50.2354
chr17:17826779	-1.8711	1.58311	-12.9277	5.24747e-27	4.7934e-26	50.2354
chr11:2899906	-1.72049	1.31695	-12.9276	5.24862e-27	4.79445e-26	50.2352
chr7:74374041	1.19866	1.82384	12.9276	5.24959e-27	4.79532e-26	50.235
chr2:161178924	1.69841	-0.125183	12.9276	5.24965e-27	4.79537e-26	50.235
chr15:40291533	2.49683	-1.94817	12.9276	5.24981e-27	4.79551e-26	50.235
chr6:33080794	2.6089	-2.22884	12.9276	5.25033e-27	4.79598e-26	50.2349
chr19:5624882	1.97463	-2.17195	12.9276	5.25056e-27	4.79619e-26	50.2348
chr1:42421518	-2.26463	1.05634	-12.9276	5.25085e-27	4.79645e-26	50.2348
chr22:27318061	-2.97305	1.18409	-12.9276	5.25108e-27	4.79665e-26	50.2347
chr4:123547382	3.02415	-1.76305	12.9276	5.25112e-27	4.79668e-26	50.2347
chr18:63677233	2.09293	-1.40634	12.9275	5.25215e-27	4.79761e-26	50.2345
chr4:1542997	1.49061	0.97311	12.9275	5.25225e-27	4.79769e-26	50.2345
chr7:157526505	-2.28683	0.193659	-12.9275	5.25263e-27	4.79803e-26	50.2344
chr17:38292962	1.37695	1.66713	12.9275	5.25269e-27	4.79808e-26	50.2344
chr18:22929629	2.77598	-1.47494	12.9275	5.2529e-27	4.79827e-26	50.2344
chr18:62596078	1.31	-0.124634	12.9275	5.25327e-27	4.79861e-26	50.2343
chr3:38021670	1.43549	2.26774	12.9275	5.25362e-27	4.79892e-26	50.2342
chrX:18895834	-1.64927	0.391951	-12.9275	5.25391e-27	4.79917e-26	50.2342
chr11:65585405	2.85805	-1.72012	12.9275	5.25395e-27	4.7992e-26	50.2342
chr10:128211324	1.51061	0.455793	12.9274	5.25555e-27	4.80066e-26	50.2339
chr19:5699086	-1.15427	2.64311	-12.9274	5.25592e-27	4.80099e-26	50.2338
chr16:50681451	-2.89573	1.58543	-12.9274	5.25664e-27	4.80164e-26	50.2337
chr2:11412180	1.52098	-1.85659	12.9274	5.25706e-27	4.80202e-26	50.2336
chr13:99896395	1.68439	-0.531707	12.9274	5.25748e-27	4.80239e-26	50.2335
chr11:47449094	1.84061	0.797378	12.9274	5.258e-27	4.80287e-26	50.2334
chr19:10514450	2.1139	-3.3211	12.9274	5.25821e-27	4.80305e-26	50.2334
chr10:14386263	2.37732	-1.64415	12.9273	5.25904e-27	4.8038e-26	50.2332
chr20:45346852	2.79305	-2.13957	12.9273	5.2592e-27	4.80394e-26	50.2332
chr18:5891675	2.33573	0.472744	12.9273	5.25923e-27	4.80396e-26	50.2332
chr17:37476858	2.61915	-1.60311	12.9273	5.25972e-27	4.8044e-26	50.2331
chr19:14784928	1.55451	-3.39262	12.9273	5.25981e-27	4.80449e-26	50.2331
chr9:34979687	-1.93268	1.99	-12.9273	5.25986e-27	4.80452e-26	50.2331
chr11:67055995	2.21598	-3.13982	12.9273	5.26003e-27	4.80467e-26	50.233
chr20:58818325	2.36171	1.16902	12.9273	5.26005e-27	4.80468e-26	50.233
chr1:32179273	1.71366	-1.42659	12.9273	5.2601e-27	4.80472e-26	50.233
chr17:45430781	2.42244	-2.16841	12.9273	5.26029e-27	4.80488e-26	50.233
chr16:11093346	-1.24732	2.08671	-12.9273	5.26046e-27	4.80504e-26	50.2329
chr1:228781364	2.66524	-1.57896	12.9273	5.26054e-27	4.8051e-26	50.2329
chr1:203324765	-1.57573	2.33262	-12.9273	5.26091e-27	4.80544e-26	50.2329
chr8:143017882	1.25573	-3.17799	12.9273	5.26119e-27	4.80568e-26	50.2328
chr16:54926573	-1.89183	-0.192866	-12.9273	5.26124e-27	4.80572e-26	50.2328
chr4:3503192	-1.32768	3.22774	-12.9273	5.26126e-27	4.80573e-26	50.2328
chr5:179606085	-1.8139	1.62732	-12.9273	5.26168e-27	4.80612e-26	50.2327
chr2:74001786	1.4411	0.401037	12.9273	5.26183e-27	4.80624e-26	50.2327
chr3:141413258	2.61183	-1.49738	12.9272	5.2623e-27	4.80666e-26	50.2326
chr15:42107715	-2.33378	0.753598	-12.9272	5.26287e-27	4.80719e-26	50.2325
chr8:29320079	-2.26159	0.900305	-12.9272	5.26375e-27	4.80798e-26	50.2323
chr8:144501869	2.74768	-1.7703	12.9272	5.26403e-27	4.80823e-26	50.2323
chr14:72688962	-1.34244	2.05732	-12.9272	5.26469e-27	4.80883e-26	50.2321
chr19:43502241	2.69037	-0.897622	12.9272	5.2648e-27	4.80892e-26	50.2321
chr1:94865011	2.84683	-1.8372	12.9272	5.26485e-27	4.80896e-26	50.2321
chr1:21666927	1.19683	1.45195	12.9272	5.26504e-27	4.80912e-26	50.2321
chr17:14303804	1.67549	-2.65543	12.9272	5.26506e-27	4.80914e-26	50.2321
chr17:896859	-1.76841	1.94213	-12.9272	5.26522e-27	4.80928e-26	50.232
chr21:32495185	1.47463	0.442561	12.9272	5.26533e-27	4.80937e-26	50.232
chr8:8706236	2.41488	-1.42463	12.9271	5.26558e-27	4.8096e-26	50.232
chr8:27565707	1.39427	0.452744	12.9271	5.26564e-27	4.80965e-26	50.232
chr5:180135474	-1.415	1.45104	-12.9271	5.26567e-27	4.80967e-26	50.232
chr6:109456679	1.4278	2.30049	12.9271	5.26665e-27	4.81055e-26	50.2318
chr5:160422462	1.45927	-1.24305	12.9271	5.26683e-27	4.81071e-26	50.2317
chr14:60720006	-1.45671	1.92055	-12.9271	5.26777e-27	4.81157e-26	50.2316
chr9:128393376	2.22732	-2.16012	12.9271	5.26804e-27	4.81181e-26	50.2315
chr6:107667383	1.55537	0.588537	12.9271	5.26811e-27	4.81186e-26	50.2315
chr5:133890333	-1.87244	2.13183	-12.9271	5.26847e-27	4.81218e-26	50.2314
chr10:117283278	-1.82939	1.34396	-12.9271	5.26847e-27	4.81218e-26	50.2314
chr22:29470386	1.69488	-3.29573	12.9271	5.26865e-27	4.81233e-26	50.2314
chr2:65344841	2.18707	0.261829	12.927	5.26895e-27	4.8126e-26	50.2313
chr11:65647441	2.74171	-1.90512	12.927	5.269e-27	4.81264e-26	50.2313
chr14:92688052	3.13207	-2.12457	12.927	5.26919e-27	4.81281e-26	50.2313
chr14:103576598	2.5811	-1.6347	12.927	5.26968e-27	4.81325e-26	50.2312
chr11:61342675	-1.80317	2.18305	-12.927	5.26976e-27	4.81332e-26	50.2312
chr7:105905805	1.24061	2.78823	12.927	5.26981e-27	4.81335e-26	50.2312
chr13:113139174	-1.52805	1.41939	-12.927	5.27006e-27	4.81358e-26	50.2311
chr20:63568756	-2.4128	2.23579	-12.927	5.27057e-27	4.81404e-26	50.231
chr17:4248171	2.70378	-1.7497	12.927	5.27077e-27	4.81421e-26	50.231
chr17:79337398	1.31402	2.24762	12.927	5.27157e-27	4.81494e-26	50.2308
chr2:74005064	1.69829	2.0639	12.9269	5.27268e-27	4.81595e-26	50.2306
chr12:120674224	-1.86329	1.05409	-12.9269	5.27287e-27	4.81611e-26	50.2306
chr8:9006061	-2.05171	2.25549	-12.9269	5.27315e-27	4.81636e-26	50.2305
chr19:4109143	-2.67037	1.39957	-12.9269	5.27337e-27	4.81656e-26	50.2305
chr22:28801784	-2.45915	0.803232	-12.9269	5.27361e-27	4.81677e-26	50.2305
chr8:22025197	2.39146	-2.52134	12.9269	5.27363e-27	4.81679e-26	50.2305
chr1:1143484	1.39024	0.743415	12.9269	5.27366e-27	4.81681e-26	50.2304
chr2:205808701	-1.6778	1.97866	-12.9269	5.27369e-27	4.81682e-26	50.2304
chr14:77000993	1.79988	-2.21177	12.9269	5.2741e-27	4.8172e-26	50.2304
chr19:56664852	1.66232	1.4325	12.9269	5.27415e-27	4.81723e-26	50.2304
chrX:129959765	2.20232	-2.12128	12.9269	5.27442e-27	4.81747e-26	50.2303
chr11:65592474	2.36183	-2.92396	12.9269	5.27505e-27	4.81804e-26	50.2302
chr2:15965731	-1.61305	0.51872	-12.9269	5.27528e-27	4.81825e-26	50.2301
chr1:235411959	1.81963	-1.67384	12.9268	5.27569e-27	4.81862e-26	50.2301
chr1:63662138	2.74402	-1.74933	12.9268	5.27635e-27	4.81921e-26	50.2299
chr17:28508099	2.36098	-2.10488	12.9268	5.27659e-27	4.81942e-26	50.2299
chr5:139043236	-2.45512	1.67232	-12.9268	5.27686e-27	4.81967e-26	50.2298
chr20:57398638	-1.70878	-1.80415	-12.9268	5.27736e-27	4.82012e-26	50.2297
chr10:5462570	2.24537	-1.63073	12.9268	5.27737e-27	4.82012e-26	50.2297
chr7:16527248	-2.19927	1.24073	-12.9268	5.2774e-27	4.82014e-26	50.2297
chr20:40691983	-1.75268	-0.398171	-12.9268	5.27763e-27	4.82034e-26	50.2297
chr17:8397805	2.39561	-1.84195	12.9268	5.27778e-27	4.82047e-26	50.2297
chr3:42224148	-2.0578	1.0778	-12.9268	5.2778e-27	4.82049e-26	50.2297
chr3:157081724	1.50134	-3.22616	12.9268	5.27844e-27	4.82106e-26	50.2295
chr12:8564854	1.98085	-0.0446951	12.9267	5.27926e-27	4.82181e-26	50.2294
chr10:126059735	1.61939	1.84348	12.9267	5.27938e-27	4.82191e-26	50.2294
chr15:70585062	1.87634	-3.095	12.9267	5.2795e-27	4.82201e-26	50.2293
chr7:100868744	-1.44293	-2.27402	-12.9267	5.27986e-27	4.82233e-26	50.2293
chr16:4136667	2.49146	-1.8728	12.9267	5.28094e-27	4.82331e-26	50.2291
chr6:105608858	1.84146	1.66841	12.9267	5.28132e-27	4.82365e-26	50.229
chr19:17831421	3.00073	-1.69451	12.9267	5.28138e-27	4.8237e-26	50.229
chr2:17816126	-2.45037	0.700915	-12.9267	5.28184e-27	4.82412e-26	50.2289
chr12:111418121	1.77256	1.38909	12.9267	5.28185e-27	4.82412e-26	50.2289
chr21:42108817	-1.96	0.978293	-12.9266	5.28328e-27	4.82542e-26	50.2286
chr16:86657	-2.14659	1.49622	-12.9266	5.2835e-27	4.82562e-26	50.2286
chr2:117603660	2.31146	-1.89646	12.9266	5.28358e-27	4.82568e-26	50.2286
chr19:55652627	1.66732	1.9989	12.9266	5.28388e-27	4.82595e-26	50.2285
chr19:1038384	-2.10598	-2.54091	-12.9266	5.2842e-27	4.82623e-26	50.2285
chr22:19713999	1.51988	-1.09543	12.9266	5.28431e-27	4.82633e-26	50.2284
chr5:573240	-1.99561	1.77037	-12.9266	5.28447e-27	4.82647e-26	50.2284
chr10:118047531	1.485	0.059939	12.9266	5.28448e-27	4.82647e-26	50.2284
chr11:1920720	1.52549	2.09652	12.9266	5.28478e-27	4.82674e-26	50.2283
chr7:1055958	-3.04805	1.78451	-12.9266	5.28484e-27	4.82679e-26	50.2283
chr6:25732630	1.37573	0.0435976	12.9266	5.28517e-27	4.82709e-26	50.2283
chr17:58488352	1.41829	1.81854	12.9266	5.28532e-27	4.82722e-26	50.2282
chr11:1924612	2.82585	-1.72671	12.9266	5.28557e-27	4.82744e-26	50.2282
chr18:79366240	-1.37707	2.43793	-12.9266	5.28598e-27	4.8278e-26	50.2281
chr21:14493084	-2.31927	1.34841	-12.9266	5.28598e-27	4.8278e-26	50.2281
chr5:61416668	1.68232	0.484939	12.9265	5.28606e-27	4.82786e-26	50.2281
chr17:45262460	1.45427	-3.38262	12.9265	5.28631e-27	4.82808e-26	50.2281
chr1:27615448	2.76268	-1.74622	12.9265	5.28701e-27	4.82872e-26	50.2279
chr1:16872625	1.87122	-3.80073	12.9265	5.28728e-27	4.82896e-26	50.2279
chr6:32039864	1.30841	1.61445	12.9264	5.28969e-27	4.83115e-26	50.2274
chr13:45879905	1.46817	0.0751829	12.9264	5.29006e-27	4.83149e-26	50.2273
chr7:98231084	1.41207	2.56884	12.9264	5.29013e-27	4.83155e-26	50.2273
chr13:20714968	-1.53988	0.319451	-12.9264	5.29032e-27	4.83171e-26	50.2273
chr8:143023841	2.27012	-0.225061	12.9264	5.29071e-27	4.83206e-26	50.2272
chr8:109643661	-1.89817	0.035061	-12.9264	5.29084e-27	4.83217e-26	50.2272
chr11:70415936	-2.02976	1.67122	-12.9264	5.29101e-27	4.83232e-26	50.2272
chr12:102950463	1.84183	-3.33726	12.9264	5.2911e-27	4.8324e-26	50.2271
chr1:16872765	2.01707	-3.95671	12.9264	5.29165e-27	4.8329e-26	50.227
chr5:144600521	-1.48207	2.13518	-12.9264	5.29239e-27	4.83356e-26	50.2269
chr3:157500294	1.53256	-3.01701	12.9264	5.29276e-27	4.8339e-26	50.2268
chr8:1553089	-1.83585	0.856829	-12.9263	5.29307e-27	4.83417e-26	50.2268
chr7:5361287	1.4511	2.31896	12.9263	5.2941e-27	4.8351e-26	50.2266
chr19:12940414	-2.17878	2.34402	-12.9263	5.29501e-27	4.83593e-26	50.2264
chr2:29014916	-2.83549	1.35335	-12.9263	5.29543e-27	4.83631e-26	50.2263
chr12:30169830	1.63244	-0.0845122	12.9263	5.29553e-27	4.8364e-26	50.2263
chr10:133123241	-2.22012	0.940427	-12.9263	5.2956e-27	4.83645e-26	50.2263
chr7:140641534	1.27915	-4.16579	12.9263	5.29576e-27	4.83659e-26	50.2263
chr11:78961965	2.13366	-2.12573	12.9263	5.29581e-27	4.83663e-26	50.2263
chr4:169315024	2.96317	-1.7589	12.9263	5.2964e-27	4.83716e-26	50.2262
chr1:113389811	1.20976	-3.2761	12.9262	5.29645e-27	4.83721e-26	50.2261
chr7:6423345	-2.91049	1.85671	-12.9262	5.29647e-27	4.83721e-26	50.2261
chr19:12873929	1.85378	1.36128	12.9262	5.29657e-27	4.8373e-26	50.2261
chr6:106086851	-1.27354	-1.43872	-12.9262	5.29875e-27	4.83928e-26	50.2257
chr3:49718175	1.72159	1.6686	12.9262	5.29926e-27	4.83974e-26	50.2256
chr6:33892647	1.50841	2.23445	12.9262	5.29963e-27	4.84008e-26	50.2255
chr7:151381778	-2.08146	-2.67366	-12.9262	5.29981e-27	4.84023e-26	50.2255
chr6:167747386	-1.33683	2.49707	-12.9261	5.30027e-27	4.84065e-26	50.2254
chr13:32410317	2.61354	-2.13226	12.9261	5.30031e-27	4.84067e-26	50.2254
chr14:50044130	-2.10232	1.89274	-12.9261	5.30033e-27	4.84069e-26	50.2254
chr9:113463839	2.97195	-2.27183	12.9261	5.30035e-27	4.8407e-26	50.2254
chr16:70564019	-1.73573	2.36116	-12.9261	5.30076e-27	4.84107e-26	50.2253
chr16:88533599	2.94524	-2.4903	12.9261	5.30103e-27	4.84131e-26	50.2253
chr19:18344697	1.69585	0.917805	12.9261	5.30139e-27	4.84163e-26	50.2252
chr2:199604154	2.65512	-2.31402	12.9261	5.30146e-27	4.84168e-26	50.2252
chr8:140599256	-2.48061	1.74311	-12.9261	5.30168e-27	4.84188e-26	50.2252
chr7:90251176	-2.41634	0.890122	-12.9261	5.30222e-27	4.84237e-26	50.2251
chr2:27442793	2.37195	-2.28037	12.9261	5.30238e-27	4.84251e-26	50.225
chr1:201889711	1.20866	-0.935427	12.9261	5.30244e-27	4.84256e-26	50.225
chr19:5335247	-1.97585	1.67268	-12.926	5.30351e-27	4.84353e-26	50.2248
chr5:464130	-2.7872	1.79384	-12.926	5.30355e-27	4.84355e-26	50.2248
chr6:168442491	1.69951	-2.98451	12.926	5.30409e-27	4.84404e-26	50.2247
chr3:13877620	-1.45378	1.28116	-12.926	5.30441e-27	4.84433e-26	50.2246
chr8:124726161	-2.28329	0.577866	-12.926	5.3046e-27	4.8445e-26	50.2246
chr17:79109846	-1.40476	-2.19701	-12.926	5.30481e-27	4.84469e-26	50.2246
chr10:13659519	-2.5328	1.2275	-12.926	5.30524e-27	4.84507e-26	50.2245
chr3:12229919	2.61463	-1.36439	12.926	5.30543e-27	4.84524e-26	50.2244
chr7:149621881	-2.18537	2.25207	-12.926	5.30589e-27	4.84565e-26	50.2244
chr14:91303947	1.53402	2.86348	12.926	5.30602e-27	4.84576e-26	50.2243
chr2:241709270	1.24183	3.02384	12.926	5.30617e-27	4.8459e-26	50.2243
chr22:33874469	1.44598	0.605671	12.9259	5.3073e-27	4.84692e-26	50.2241
chr15:71445847	1.87683	2.26707	12.9259	5.3076e-27	4.84719e-26	50.224
chr13:98523059	1.55707	1.49195	12.9259	5.30817e-27	4.8477e-26	50.2239
chr19:47667432	2.67329	-1.64274	12.9259	5.30858e-27	4.84807e-26	50.2239
chr1:245418183	-2.38195	0.855244	-12.9259	5.30873e-27	4.8482e-26	50.2238
chr17:57632436	-1.3828	2.11116	-12.9259	5.30891e-27	4.84836e-26	50.2238
chr16:77800291	1.56524	2.64762	12.9259	5.30924e-27	4.84865e-26	50.2237
chr12:116278275	1.1228	-1.69665	12.9259	5.30942e-27	4.84881e-26	50.2237
chr14:99602180	2.49951	-2.31622	12.9259	5.30986e-27	4.84921e-26	50.2236
chr18:23826214	1.14085	-3.08433	12.9258	5.31059e-27	4.84987e-26	50.2235
chr16:8849632	-2.67049	1.65512	-12.9258	5.31078e-27	4.85004e-26	50.2234
chr21:44286010	1.9339	-2.91122	12.9258	5.31088e-27	4.85012e-26	50.2234
chr11:111284288	1.40305	0.347866	12.9258	5.31091e-27	4.85014e-26	50.2234
chr17:27802023	1.33183	2.34299	12.9258	5.31141e-27	4.85059e-26	50.2233
chr14:98964470	-1.74	1.72561	-12.9258	5.31187e-27	4.851e-26	50.2232
chr11:70358980	-2.57134	1.73896	-12.9258	5.31239e-27	4.85147e-26	50.2231
chr11:129237682	1.48732	2.3139	12.9258	5.31265e-27	4.8517e-26	50.2231
chrX:48916126	-1.59061	2.09104	-12.9258	5.31286e-27	4.85189e-26	50.2231
chr3:189974629	1.22707	2.85061	12.9258	5.31293e-27	4.85194e-26	50.223
chr2:100970383	1.13244	1.51707	12.9258	5.31293e-27	4.85194e-26	50.223
chr3:46680498	1.26293	1.98049	12.9258	5.31306e-27	4.85205e-26	50.223
chr18:46658145	1.5139	-2.65439	12.9258	5.31323e-27	4.8522e-26	50.223
chr11:63762786	2.765	-1.59482	12.9257	5.31411e-27	4.853e-26	50.2228
chr7:18845515	-2.4911	0.540305	-12.9257	5.31427e-27	4.85314e-26	50.2228
chr13:112775908	1.34512	2.29854	12.9257	5.31432e-27	4.85318e-26	50.2228
chr1:16978944	1.50122	-2.61695	12.9257	5.31444e-27	4.85328e-26	50.2228
chr1:91546987	2.01268	0.471341	12.9257	5.31446e-27	4.85329e-26	50.2228
chr19:11926186	2.02598	-2.22274	12.9257	5.31492e-27	4.8537e-26	50.2227
chr18:25649694	1.65793	1.87421	12.9257	5.31504e-27	4.85381e-26	50.2226
chr3:37992002	2.97695	-1.49738	12.9257	5.31512e-27	4.85388e-26	50.2226
chr7:26853839	1.52915	-2.28689	12.9257	5.3159e-27	4.85458e-26	50.2225
chr22:50730859	2.45976	-1.50317	12.9257	5.31612e-27	4.85477e-26	50.2224
chr16:69410148	-2.24317	1.05268	-12.9257	5.31615e-27	4.85479e-26	50.2224
chr10:122373910	1.93939	-3.0675	12.9257	5.31617e-27	4.85481e-26	50.2224
chr2:42568264	2.15951	-1.8289	12.9257	5.31678e-27	4.85536e-26	50.2223
chr16:88876782	1.42244	2.48695	12.9257	5.31706e-27	4.85561e-26	50.2223
chr6:43990867	1.76878	0.267805	12.9256	5.31771e-27	4.85619e-26	50.2221
chrX:123799120	1.74939	-0.650183	12.9256	5.31785e-27	4.85632e-26	50.2221
chr3:143175570	1.67988	2.53896	12.9256	5.31798e-27	4.85643e-26	50.2221
chr1:110675427	2.00134	-2.67299	12.9256	5.3181e-27	4.85653e-26	50.2221
chr4:7500788	1.51085	1.03628	12.9256	5.31815e-27	4.85657e-26	50.2221
chr3:73384636	-1.41183	3.18372	-12.9256	5.3182e-27	4.85661e-26	50.2221
chr4:182141294	1.61671	-3.36299	12.9256	5.31881e-27	4.85716e-26	50.2219
chr16:1567539	1.3239	0.980244	12.9256	5.31887e-27	4.85722e-26	50.2219
chr1:29278584	-1.29183	2.61604	-12.9256	5.31904e-27	4.85736e-26	50.2219
chr17:66301722	1.27451	-3.15591	12.9256	5.31925e-27	4.85755e-26	50.2219
chr16:21652586	-2.79476	1.78957	-12.9256	5.31971e-27	4.85796e-26	50.2218
chr11:64638012	2.55329	-1.96177	12.9256	5.31989e-27	4.85812e-26	50.2217
chr19:42402448	1.425	-2.91616	12.9256	5.31997e-27	4.85818e-26	50.2217
chrX:133218226	1.26256	2.21518	12.9256	5.32027e-27	4.85845e-26	50.2217
chr4:152353012	2.24207	-2.07994	12.9255	5.32084e-27	4.85897e-26	50.2216
chr17:47958022	2.56146	-1.9172	12.9255	5.32097e-27	4.85908e-26	50.2215
chr18:74734122	2.90305	-1.09457	12.9255	5.32199e-27	4.86e-26	50.2213
chr19:6475768	2.91463	-1.95256	12.9255	5.32205e-27	4.86006e-26	50.2213
chr9:133336626	1.83049	-2.43537	12.9255	5.32208e-27	4.86007e-26	50.2213
chr12:124564400	-1.28354	-1.77518	-12.9255	5.32227e-27	4.86024e-26	50.2213
chr7:28408283	1.25841	1.47152	12.9255	5.32289e-27	4.8608e-26	50.2212
chr2:236570046	2.42463	-2.31829	12.9255	5.32306e-27	4.86095e-26	50.2211
chr16:84099072	-1.42634	2.73573	-12.9254	5.3246e-27	4.86235e-26	50.2208
chr17:78838737	-1.64146	2.58549	-12.9254	5.32474e-27	4.86247e-26	50.2208
chr14:92026579	-1.64439	2.17402	-12.9254	5.32505e-27	4.86275e-26	50.2208
chr6:17764070	-2.48646	1.8703	-12.9254	5.32511e-27	4.86279e-26	50.2208
chr7:4147897	-2.15854	0.520976	-12.9254	5.32567e-27	4.8633e-26	50.2206
chr16:566592	1.20012	0.267988	12.9254	5.32569e-27	4.86331e-26	50.2206
chr8:143929553	-1.71134	2.08457	-12.9254	5.32573e-27	4.86334e-26	50.2206
chr2:212912908	2.92829	-2.06512	12.9254	5.32593e-27	4.86352e-26	50.2206
chr10:94310496	1.49122	1.95183	12.9254	5.32612e-27	4.86369e-26	50.2206
chr17:17819156	-1.3522	3.2822	-12.9254	5.32705e-27	4.86453e-26	50.2204
chr1:203286984	-2.35573	1.23921	-12.9254	5.32721e-27	4.86467e-26	50.2204
chr2:108448173	1.3622	1.75146	12.9254	5.32736e-27	4.8648e-26	50.2203
chr1:67919558	2.23927	-0.838415	12.9253	5.32828e-27	4.86564e-26	50.2202
chr12:132567825	1.36756	1.65854	12.9253	5.32866e-27	4.86597e-26	50.2201
chr8:98949536	2.37012	-1.4164	12.9253	5.32887e-27	4.86616e-26	50.22
chr7:142856884	1.46744	1.94787	12.9253	5.32899e-27	4.86626e-26	50.22
chr4:85827790	2.84476	-1.79994	12.9253	5.32911e-27	4.86636e-26	50.22
chr19:13887072	2.17366	-1.91427	12.9253	5.33003e-27	4.8672e-26	50.2198
chr3:52175102	1.17171	1.06451	12.9253	5.33004e-27	4.8672e-26	50.2198
chr1:73191952	1.27146	0.30878	12.9253	5.33088e-27	4.86796e-26	50.2197
chr12:226695	1.33732	2.38037	12.9252	5.3315e-27	4.86852e-26	50.2196
chr2:74833694	1.41695	-3.44287	12.9252	5.33154e-27	4.86855e-26	50.2196
chr11:118359296	1.46037	-0.844817	12.9252	5.33203e-27	4.86899e-26	50.2195
chr15:41894042	2.93939	-1.31494	12.9252	5.33212e-27	4.86907e-26	50.2194
chr20:32763640	1.68817	-2.31957	12.9252	5.33283e-27	4.86971e-26	50.2193
chr1:192529574	1.7161	1.4772	12.9252	5.33286e-27	4.86973e-26	50.2193
chr5:134080046	1.27561	2.12402	12.9252	5.33368e-27	4.87047e-26	50.2191
chr13:112901829	-2.42524	0.980305	-12.9252	5.33432e-27	4.87105e-26	50.219
chr2:16013359	1.66305	-3.26116	12.9252	5.33451e-27	4.87122e-26	50.219
chr19:58400918	1.64439	0.340122	12.9251	5.33469e-27	4.87138e-26	50.219
chr3:24519331	1.18951	0.535122	12.9251	5.33477e-27	4.87144e-26	50.2189
chr1:42003501	-2.59646	0.990061	-12.9251	5.33477e-27	4.87144e-26	50.2189
chr9:135126755	-1.56476	1.31921	-12.9251	5.33512e-27	4.87175e-26	50.2189
chr12:6620630	1.30598	-4.02665	12.9251	5.33512e-27	4.87175e-26	50.2189
chr8:143812094	-2.81744	2.39055	-12.9251	5.33513e-27	4.87175e-26	50.2189
chr1:171405233	1.3939	-1.44793	12.9251	5.33541e-27	4.872e-26	50.2188
chr2:263414	2.6	-2.17451	12.9251	5.33688e-27	4.87333e-26	50.2186
chr9:133141980	-1.42805	-0.328537	-12.9251	5.33695e-27	4.87339e-26	50.2185
chr19:35408582	-1.9461	2.12951	-12.9251	5.33698e-27	4.87341e-26	50.2185
chr6:158009274	-2.47232	1.56994	-12.9251	5.33701e-27	4.87343e-26	50.2185
chr4:39228463	-1.43171	3.22451	-12.9251	5.33707e-27	4.87348e-26	50.2185
chr15:80854233	1.51793	0.757988	12.9251	5.33726e-27	4.87365e-26	50.2185
chr6:137995220	1.3439	0.653049	12.9251	5.33738e-27	4.87375e-26	50.2185
chr9:113463763	2.92232	-2.58445	12.9251	5.33765e-27	4.87399e-26	50.2184
chr5:141413928	1.28476	-3.30287	12.9251	5.33767e-27	4.874e-26	50.2184
chr17:83091787	2.53012	-1.5314	12.925	5.33854e-27	4.87479e-26	50.2182
chr17:48606157	2.51085	-1.48409	12.925	5.33941e-27	4.87558e-26	50.2181
chr5:178108064	2.77732	-2.00037	12.925	5.33985e-27	4.87597e-26	50.218
chr10:132631443	-1.90305	1.61396	-12.925	5.34045e-27	4.87652e-26	50.2179
chr1:222814670	1.39024	-3.05817	12.925	5.34126e-27	4.87725e-26	50.2177
chr9:137044607	-1.70427	-2.99213	-12.925	5.34134e-27	4.87732e-26	50.2177
chr21:38458632	-2.68939	0.918354	-12.925	5.34138e-27	4.87734e-26	50.2177
chr9:134409336	-2.2311	2.63226	-12.9249	5.34176e-27	4.87769e-26	50.2176
chr15:77418984	1.86402	-2.46604	12.9249	5.34183e-27	4.87774e-26	50.2176
chr15:53918202	1.78354	-0.96811	12.9249	5.34254e-27	4.87839e-26	50.2175
chr17:4807723	1.72878	-2.4139	12.9249	5.34271e-27	4.87853e-26	50.2175
chr17:36612010	-1.91805	1.81183	-12.9249	5.34304e-27	4.87883e-26	50.2174
chr3:126014618	1.4339	2.29244	12.9249	5.34309e-27	4.87887e-26	50.2174
chr7:155802461	1.67476	-1.09957	12.9249	5.3431e-27	4.87887e-26	50.2174
chr9:137030752	-2.79537	1.25927	-12.9249	5.34432e-27	4.87998e-26	50.2172
chr12:123223548	-1.80293	2.41329	-12.9249	5.34502e-27	4.88061e-26	50.217
chr12:6376248	2.13146	-2.30317	12.9248	5.34519e-27	4.88076e-26	50.217
chr21:36705793	1.66476	-2.43665	12.9248	5.34551e-27	4.88105e-26	50.2169
chr4:140866598	-1.97171	1.76805	-12.9248	5.34573e-27	4.88124e-26	50.2169
chr7:100836484	2.75915	-2.23323	12.9248	5.34583e-27	4.88133e-26	50.2169
chr2:131040576	1.63293	-0.409634	12.9248	5.3463e-27	4.88175e-26	50.2168
chr10:102814705	2.03244	0.865732	12.9248	5.3465e-27	4.88192e-26	50.2168
chr16:85134707	1.35476	2.36933	12.9248	5.34658e-27	4.88199e-26	50.2167
chr13:41315374	-1.60939	2.40616	-12.9248	5.34708e-27	4.88245e-26	50.2166
chr6:26409566	1.34622	1.78701	12.9248	5.34779e-27	4.88308e-26	50.2165
chr17:38331361	1.5511	0.396159	12.9248	5.34791e-27	4.88319e-26	50.2165
chr6:161255027	2.84963	-1.66396	12.9248	5.34831e-27	4.88355e-26	50.2164
chr12:109721617	1.3789	2.26335	12.9247	5.34906e-27	4.88422e-26	50.2163
chr18:76360063	-1.82524	2.62848	-12.9247	5.34919e-27	4.88434e-26	50.2163
chr22:28801772	-2.71634	1.25317	-12.9247	5.34984e-27	4.88492e-26	50.2161
chr18:36154722	-1.53207	2.71579	-12.9247	5.35041e-27	4.88544e-26	50.216
chr19:53912883	1.12305	0.104451	12.9247	5.3517e-27	4.88661e-26	50.2158
chr20:56631629	1.57793	-3.34335	12.9247	5.35194e-27	4.88682e-26	50.2157
chr19:55254167	-2.65488	1.3111	-12.9247	5.35202e-27	4.88689e-26	50.2157
chr1:36387330	1.77646	-2.75421	12.9246	5.3523e-27	4.88714e-26	50.2157
chr1:1966477	1.21378	-1.03128	12.9246	5.35234e-27	4.88717e-26	50.2157
chr4:98932712	-2.53427	1.2986	-12.9246	5.35243e-27	4.88724e-26	50.2156
chr2:238999415	1.51049	2.04061	12.9246	5.35256e-27	4.88735e-26	50.2156
chr10:8033753	1.42793	-0.6425	12.9246	5.35257e-27	4.88736e-26	50.2156
chr7:122314435	2.32378	-0.914573	12.9246	5.35308e-27	4.88782e-26	50.2155
chr11:64060293	1.58171	-2.15439	12.9246	5.35309e-27	4.88782e-26	50.2155
chr3:75655879	1.97683	-2.66854	12.9246	5.3532e-27	4.88792e-26	50.2155
chr2:36376400	2.03951	-2.24634	12.9246	5.35334e-27	4.88804e-26	50.2155
chr14:105290588	-2.47354	1.30494	-12.9246	5.35338e-27	4.88806e-26	50.2155
chr2:144389703	2.94415	-1.91707	12.9246	5.35347e-27	4.88814e-26	50.2155
chr1:35448741	-2.46366	0.773537	-12.9246	5.35364e-27	4.88829e-26	50.2154
chr1:239913774	-1.97256	2.11506	-12.9246	5.35392e-27	4.88854e-26	50.2154
chr10:117004389	-1.56232	1.46616	-12.9246	5.35406e-27	4.88866e-26	50.2153
chr5:142404276	2.64329	-1.50567	12.9246	5.35425e-27	4.88883e-26	50.2153
chr1:148160055	2.58329	-0.644573	12.9246	5.35459e-27	4.88913e-26	50.2152
chr18:48762314	-1.97378	1.98909	-12.9246	5.35536e-27	4.88983e-26	50.2151
chr16:47014116	1.47585	0.797439	12.9245	5.35642e-27	4.89079e-26	50.2149
chr8:1144484	-1.3861	2.15927	-12.9245	5.35669e-27	4.89103e-26	50.2149
chr15:40252237	1.92293	-1.93085	12.9245	5.3567e-27	4.89103e-26	50.2149
chr16:31476185	1.61902	-2.49951	12.9245	5.35681e-27	4.89113e-26	50.2148
chr3:184038055	1.38305	-0.430061	12.9245	5.35722e-27	4.8915e-26	50.2148
chr17:1040054	-2.69159	1.6586	-12.9245	5.35761e-27	4.89185e-26	50.2147
chr15:82088628	-1.25366	1.49622	-12.9245	5.35775e-27	4.89196e-26	50.2147
chr17:28467336	-1.87024	-0.153049	-12.9245	5.35791e-27	4.8921e-26	50.2146
chr2:239220980	-2.37683	2.23659	-12.9245	5.35826e-27	4.89242e-26	50.2146
chr8:56316019	-2.49268	0.743537	-12.9245	5.35889e-27	4.89298e-26	50.2144
chr1:50608355	-1.31171	2.9478	-12.9244	5.35959e-27	4.89362e-26	50.2143
chr1:183567399	-1.38244	3.06915	-12.9244	5.35989e-27	4.89388e-26	50.2143
chr1:2272158	2.37671	-1.47396	12.9244	5.35993e-27	4.89392e-26	50.2142
chr6:10403973	1.46268	-3.01683	12.9244	5.36021e-27	4.89417e-26	50.2142
chr17:72116427	1.64841	-2.96067	12.9244	5.36058e-27	4.8945e-26	50.2141
chr16:85707762	2.07671	-0.0325	12.9244	5.3606e-27	4.89451e-26	50.2141
chr22:37899008	2.735	-1.52628	12.9244	5.36113e-27	4.89499e-26	50.214
chr22:31279158	-1.55573	2.47616	-12.9244	5.3613e-27	4.89514e-26	50.214
chr6:122779326	-2.02866	0.347988	-12.9244	5.36144e-27	4.89526e-26	50.214
chr3:64830655	-2.53098	1.34756	-12.9244	5.36154e-27	4.89534e-26	50.2139
chr2:2839235	1.27817	2.72579	12.9244	5.36165e-27	4.89544e-26	50.2139
chr20:45842320	-2.05293	0.77439	-12.9244	5.36195e-27	4.89571e-26	50.2139
chr16:56939339	1.82488	-0.554512	12.9244	5.36212e-27	4.89586e-26	50.2138
chr2:241771311	-2.56573	1.0614	-12.9243	5.36344e-27	4.89705e-26	50.2136
chr11:118911640	1.16317	-3.78476	12.9243	5.36401e-27	4.89756e-26	50.2135
chr17:50181658	2.035	-0.3875	12.9243	5.36416e-27	4.8977e-26	50.2135
chr6:31728892	2.07402	-2.29591	12.9243	5.36448e-27	4.89799e-26	50.2134
chr11:2940876	1.81878	-1.57634	12.9243	5.36454e-27	4.89803e-26	50.2134
chr4:185397202	1.77146	-2.88488	12.9243	5.36474e-27	4.8982e-26	50.2134
chr16:88533366	2.96598	-1.87774	12.9243	5.36484e-27	4.89829e-26	50.2133
chr13:107035203	1.31793	2.20872	12.9243	5.36495e-27	4.89839e-26	50.2133
chr13:106493237	-1.98317	2.74122	-12.9243	5.365e-27	4.89843e-26	50.2133
chr5:52865036	1.74488	-1.14927	12.9243	5.36506e-27	4.89847e-26	50.2133
chr14:105326974	1.36915	2.19982	12.9243	5.36508e-27	4.89848e-26	50.2133
chr2:241645670	1.40134	3.00494	12.9243	5.36522e-27	4.89861e-26	50.2133
chr5:6707992	-1.65171	1.30585	-12.9243	5.36539e-27	4.89876e-26	50.2132
chr11:34514161	2.43024	-1.34939	12.9243	5.36568e-27	4.89901e-26	50.2132
chr19:13013228	1.48951	-3.24476	12.9243	5.36582e-27	4.89913e-26	50.2132
chr11:61975475	-2.21098	1.31317	-12.9242	5.36619e-27	4.89947e-26	50.2131
chr6:108783278	-2.00305	1.03616	-12.9242	5.36704e-27	4.90023e-26	50.2129
chr15:31361742	2.07268	-2.6472	12.9242	5.36712e-27	4.9003e-26	50.2129
chr10:100246926	1.83061	0.958354	12.9242	5.36724e-27	4.90041e-26	50.2129
chr1:20154158	-1.29378	-0.338476	-12.9242	5.36824e-27	4.90131e-26	50.2127
chr19:2701019	2.23024	-2.00793	12.9242	5.36888e-27	4.90189e-26	50.2126
chr2:55268714	1.32195	-2.71817	12.9241	5.36956e-27	4.90251e-26	50.2125
chr14:63478238	-2.55146	0.71378	-12.9241	5.36958e-27	4.90251e-26	50.2125
chr5:113205772	-1.56829	2.74817	-12.9241	5.3699e-27	4.90281e-26	50.2124
chr16:31423955	-2.64927	0.934268	-12.9241	5.37006e-27	4.90295e-26	50.2124
chr8:101129971	3.04073	-1.70744	12.9241	5.37027e-27	4.90313e-26	50.2123
chr2:237486363	1.6028	-3.17762	12.9241	5.3704e-27	4.90324e-26	50.2123
chr11:116510659	-1.47524	1.82762	-12.9241	5.37041e-27	4.90324e-26	50.2123
chr1:41419115	2.80439	-1.77244	12.9241	5.37077e-27	4.90356e-26	50.2122
chr5:3596806	2.11512	-2.75061	12.9241	5.37105e-27	4.90382e-26	50.2122
chr10:93206930	1.38073	1.53427	12.9241	5.37169e-27	4.9044e-26	50.2121
chr16:4376383	3.1222	-1.83951	12.9241	5.37183e-27	4.90451e-26	50.212
chr3:71246256	1.63195	0.505488	12.9241	5.37224e-27	4.90488e-26	50.212
chr15:36880155	2.23476	-2.14762	12.9241	5.37246e-27	4.90507e-26	50.2119
chr2:120017341	-2.405	1.16823	-12.9241	5.37292e-27	4.90549e-26	50.2118
chr18:63490500	1.72756	1.08098	12.924	5.37333e-27	4.90586e-26	50.2118
chr7:5238483	1.2978	0.98061	12.924	5.37396e-27	4.90643e-26	50.2116
chr5:95711861	1.50354	1.70335	12.924	5.37435e-27	4.90678e-26	50.2116
chr21:38351578	-2.27866	1.0114	-12.924	5.37525e-27	4.90759e-26	50.2114
chr21:29938752	1.16841	1.28152	12.924	5.37529e-27	4.90762e-26	50.2114
chr19:15457609	2.98683	-2.29244	12.924	5.37621e-27	4.90845e-26	50.2112
chr14:53952159	2.57134	-2.13287	12.924	5.37621e-27	4.90845e-26	50.2112
chrX:619115	-2.06476	-2.31982	-12.924	5.37632e-27	4.90854e-26	50.2112
chr22:50278075	-1.77244	1.0422	-12.924	5.37635e-27	4.90856e-26	50.2112
chr7:149832495	1.40207	1.60677	12.9239	5.37665e-27	4.90883e-26	50.2111
chr17:73902642	1.77695	-1.39726	12.9239	5.37733e-27	4.90944e-26	50.211
chr19:6215542	1.51439	2.39427	12.9239	5.37762e-27	4.9097e-26	50.211
chr2:241774665	-2.07122	1.27354	-12.9239	5.37867e-27	4.91065e-26	50.2108
chr11:65592397	2.25122	-2.82841	12.9239	5.3787e-27	4.91068e-26	50.2108
chr3:195812576	1.5528	2.63396	12.9239	5.37897e-27	4.91091e-26	50.2107
chr2:171158350	-1.86561	1.4472	-12.9239	5.37939e-27	4.9113e-26	50.2106
chr3:62375310	1.65122	-2.44122	12.9239	5.37955e-27	4.91143e-26	50.2106
chr20:19712877	2.73134	-1.59787	12.9239	5.37981e-27	4.91166e-26	50.2106
chr13:112059516	1.78598	-2.53238	12.9238	5.3801e-27	4.91193e-26	50.2105
chr2:222307539	1.58866	-2.9664	12.9238	5.38034e-27	4.91213e-26	50.2105
chr2:70085032	2.03939	-2.43018	12.9238	5.38056e-27	4.91232e-26	50.2104
chr16:29231117	2.68805	-1.63024	12.9238	5.38074e-27	4.91249e-26	50.2104
chr13:112985793	-2.28305	1.52116	-12.9238	5.38103e-27	4.91275e-26	50.2103
chr14:31927614	2.35939	-2.32189	12.9238	5.38165e-27	4.91331e-26	50.2102
chr1:6471567	2.47232	-1.64848	12.9238	5.38168e-27	4.91332e-26	50.2102
chr15:45116198	1.56012	-1.82933	12.9238	5.38213e-27	4.91373e-26	50.2101
chr7:130322829	2.77268	-1.74378	12.9238	5.38229e-27	4.91387e-26	50.2101
chr5:177367629	2.67732	-1.78695	12.9238	5.3827e-27	4.91424e-26	50.21
chr2:96818982	-1.38354	1.33835	-12.9238	5.38272e-27	4.91425e-26	50.21
chr16:81659788	1.43585	1.77146	12.9238	5.3828e-27	4.91432e-26	50.21
chr1:185015164	-1.99902	2.01293	-12.9237	5.38366e-27	4.91509e-26	50.2098
chr9:115925692	2.55	-2.14512	12.9237	5.38389e-27	4.9153e-26	50.2098
chr13:112700311	-2.205	1.32299	-12.9237	5.3842e-27	4.91558e-26	50.2097
chr6:168370785	1.48976	2.18134	12.9237	5.38473e-27	4.91605e-26	50.2096
chr2:7431572	1.73598	-2.74262	12.9237	5.38606e-27	4.91726e-26	50.2094
chr2:132671078	1.55415	-2.79756	12.9237	5.38638e-27	4.91754e-26	50.2093
chr14:103052717	-2.45329	0.917988	-12.9236	5.38715e-27	4.91825e-26	50.2092
chrX:19454202	1.53049	1.0778	12.9236	5.38753e-27	4.91858e-26	50.2091
chr1:155972348	-1.47585	2.89207	-12.9236	5.38771e-27	4.91874e-26	50.2091
chr17:83083936	2.0239	-2.58305	12.9236	5.38781e-27	4.91882e-26	50.2091
chr17:59401426	2.15195	1.64841	12.9236	5.38801e-27	4.919e-26	50.209
chr20:64034092	1.44927	0.840488	12.9236	5.38977e-27	4.9206e-26	50.2087
chr1:52554141	1.34585	-2.31951	12.9236	5.38985e-27	4.92067e-26	50.2087
chr1:9127943	2.13049	-0.704024	12.9236	5.39002e-27	4.92082e-26	50.2087
chr15:78566790	-2.1439	0.752683	-12.9236	5.39021e-27	4.92099e-26	50.2086
chr14:104580907	-1.95171	0.924878	-12.9235	5.39124e-27	4.92192e-26	50.2084
chr19:45234502	2.08817	-2.83104	12.9235	5.39176e-27	4.92238e-26	50.2083
chr6:14917334	2.31488	-1.58195	12.9235	5.39268e-27	4.92322e-26	50.2082
chr11:67404379	-2.10793	1.92177	-12.9235	5.39274e-27	4.92327e-26	50.2082
chr18:12637586	-1.58098	1.25732	-12.9235	5.39305e-27	4.92354e-26	50.2081
chr8:143740788	1.42671	-0.798232	12.9235	5.39339e-27	4.92385e-26	50.208
chr8:26864126	1.7439	-2.65659	12.9235	5.39346e-27	4.9239e-26	50.208
chr20:17612796	2.0622	-1.64768	12.9235	5.39346e-27	4.9239e-26	50.208
chr11:64568252	1.45866	-0.128841	12.9235	5.39358e-27	4.924e-26	50.208
chr11:62909480	2.09671	-2.8347	12.9235	5.39379e-27	4.92419e-26	50.208
chr1:207964216	2.01329	-2.70091	12.9234	5.39448e-27	4.92481e-26	50.2078
chr16:4944743	1.95976	-2.65061	12.9234	5.39482e-27	4.92512e-26	50.2078
chr13:85799606	2.5889	-1.87079	12.9234	5.39521e-27	4.92546e-26	50.2077
chr2:104755534	-2.2611	0.491037	-12.9234	5.39548e-27	4.92571e-26	50.2076
chr19:40398755	1.7772	-2.01921	12.9234	5.39583e-27	4.92602e-26	50.2076
chr9:26801184	-1.64329	2.11555	-12.9234	5.39612e-27	4.92628e-26	50.2075
chr1:21398145	-1.56793	1.67311	-12.9234	5.3964e-27	4.92653e-26	50.2075
chr7:73623601	1.61073	-1.43756	12.9234	5.39648e-27	4.92659e-26	50.2075
chr3:185362634	-1.88341	1.91683	-12.9234	5.39652e-27	4.92662e-26	50.2075
chr7:42831069	-1.53451	1.73457	-12.9234	5.39661e-27	4.9267e-26	50.2074
chr17:7408482	1.70171	-0.851098	12.9234	5.39675e-27	4.92682e-26	50.2074
chr12:94614297	2.09305	-0.720793	12.9234	5.39696e-27	4.927e-26	50.2074
chr1:7853811	1.4822	2.05805	12.9234	5.39752e-27	4.92751e-26	50.2073
chr16:84732831	-1.41939	0.748232	-12.9234	5.39764e-27	4.92761e-26	50.2072
chr11:76698394	1.26268	0.223171	12.9233	5.39873e-27	4.9286e-26	50.207
chr15:74431858	1.11378	0.836768	12.9233	5.39884e-27	4.92869e-26	50.207
chr1:205454662	1.8061	0.228659	12.9233	5.39889e-27	4.92873e-26	50.207
chr9:91036487	2.97146	-1.3372	12.9233	5.39917e-27	4.92899e-26	50.207
chr5:32190287	2.22159	-0.492866	12.9233	5.39962e-27	4.92939e-26	50.2069
chr13:101150253	1.35585	0.361829	12.9233	5.39963e-27	4.92939e-26	50.2069
chr19:11076146	1.44305	1.27835	12.9233	5.39977e-27	4.92951e-26	50.2069
chr1:2392785	1.57683	0.0159756	12.9233	5.40016e-27	4.92986e-26	50.2068
chr3:306145	1.43537	2.39988	12.9233	5.40041e-27	4.93008e-26	50.2067
chr6:28259420	2.3139	-1.60366	12.9233	5.40044e-27	4.9301e-26	50.2067
chr1:27365455	1.34463	-3.11146	12.9233	5.40059e-27	4.93024e-26	50.2067
chr1:33183218	-2.25195	0.875488	-12.9233	5.40075e-27	4.93037e-26	50.2067
chr21:33030579	2.44256	-1.09165	12.9232	5.40143e-27	4.93099e-26	50.2065
chr6:107603210	-1.83244	2.23378	-12.9232	5.40178e-27	4.9313e-26	50.2065
chr6:168264823	-1.6111	0.00871951	-12.9232	5.40184e-27	4.93135e-26	50.2065
chr17:8375926	2.46451	-2.3803	12.9232	5.40201e-27	4.9315e-26	50.2064
chr3:195083271	1.37878	2.21561	12.9232	5.40231e-27	4.93177e-26	50.2064
chr11:66480987	1.24988	0.966768	12.9232	5.40249e-27	4.93192e-26	50.2064
chr14:80003201	2.81	-1.86268	12.9232	5.4026e-27	4.93202e-26	50.2063
chr19:695467	-2.39524	0.624817	-12.9232	5.4027e-27	4.9321e-26	50.2063
chr9:36166241	1.3422	-3.20329	12.9232	5.40271e-27	4.93211e-26	50.2063
chr17:14780223	2.1539	-2.38293	12.9232	5.40284e-27	4.93222e-26	50.2063
chr16:85189039	-2.32915	1.46835	-12.9232	5.4029e-27	4.93227e-26	50.2063
chr17:927778	2.17256	-2.03726	12.9232	5.40359e-27	4.93289e-26	50.2061
chr11:6630756	2.99293	-1.70305	12.9232	5.40382e-27	4.93309e-26	50.2061
chr17:37490787	1.24134	-3.07579	12.9232	5.40396e-27	4.93321e-26	50.2061
chr16:84986167	-2.44963	0.809817	-12.9232	5.40447e-27	4.93367e-26	50.206
chr19:36032220	1.72902	-2.19756	12.9232	5.4046e-27	4.93378e-26	50.206
chr11:94700887	1.33207	2.17323	12.9232	5.4047e-27	4.93387e-26	50.2059
chr10:70886428	-2.45585	0.91561	-12.9231	5.40502e-27	4.93416e-26	50.2059
chr16:84595308	1.94024	-0.397561	12.9231	5.4053e-27	4.9344e-26	50.2058
chr17:39701563	1.92366	-3.65854	12.9231	5.40556e-27	4.93463e-26	50.2058
chr1:175193327	1.50354	-3.01787	12.9231	5.4059e-27	4.93494e-26	50.2057
chr17:40444207	1.63988	-2.46933	12.9231	5.40598e-27	4.93501e-26	50.2057
chr10:2773606	2.06134	-2.41994	12.9231	5.40612e-27	4.93513e-26	50.2057
chr7:55433461	1.56317	-3.18854	12.9231	5.40617e-27	4.93517e-26	50.2057
chr8:143934012	2.07427	-2.50421	12.9231	5.40713e-27	4.93604e-26	50.2055
chr1:202160446	-2.74061	1.63982	-12.9231	5.40718e-27	4.93608e-26	50.2055
chr16:88701111	-2.20634	0.345854	-12.9231	5.40729e-27	4.93617e-26	50.2055
chr1:109624994	1.09	0.544146	12.9231	5.4077e-27	4.93654e-26	50.2054
chr2:218873791	-2.76829	1.20402	-12.9231	5.40803e-27	4.93683e-26	50.2053
chr20:5947418	-2.80646	1.7086	-12.9231	5.40816e-27	4.93695e-26	50.2053
chr2:127674627	1.225	-3.19994	12.923	5.4083e-27	4.93707e-26	50.2053
chr16:86835351	1.31988	2.06835	12.923	5.40845e-27	4.93719e-26	50.2053
chr2:69763262	2.97195	-2.01549	12.923	5.40915e-27	4.93783e-26	50.2051
chr9:109498732	1.37976	-3.2428	12.923	5.40925e-27	4.93791e-26	50.2051
chr3:184914923	1.26402	2.61518	12.923	5.4097e-27	4.93832e-26	50.205
chr1:38926292	1.18768	2.84555	12.923	5.40977e-27	4.93838e-26	50.205
chr12:57726287	2.31793	-2.34518	12.923	5.40986e-27	4.93845e-26	50.205
chr7:117792553	-2.91768	1.83396	-12.923	5.40993e-27	4.93851e-26	50.205
chr12:116318482	-2.49463	1.02415	-12.923	5.41057e-27	4.93909e-26	50.2049
chr5:178532884	-2.33378	1.19445	-12.923	5.41111e-27	4.93957e-26	50.2048
chr5:176529944	-2.59695	1.42799	-12.923	5.41112e-27	4.93958e-26	50.2048
chr14:90584312	1.33195	1.92817	12.923	5.41155e-27	4.93996e-26	50.2047
chr15:64911276	1.35915	-0.958354	12.9229	5.4121e-27	4.94046e-26	50.2046
chr3:184563156	2.76683	-2.08537	12.9229	5.41466e-27	4.94278e-26	50.2041
chr10:24543347	-1.74232	2.0536	-12.9229	5.4149e-27	4.943e-26	50.2041
chr15:90315835	2.54915	-1.83579	12.9229	5.41502e-27	4.9431e-26	50.204
chr12:182562	1.43293	1.80354	12.9229	5.41513e-27	4.9432e-26	50.204
chr8:60413775	2.56915	-2.00238	12.9228	5.4158e-27	4.9438e-26	50.2039
chr12:6089221	2.09707	-1.88646	12.9228	5.41582e-27	4.94381e-26	50.2039
chr14:104924680	-2.95329	2.03287	-12.9228	5.41614e-27	4.9441e-26	50.2038
chr1:20148319	1.69634	-0.0315854	12.9228	5.41621e-27	4.94415e-26	50.2038
chr9:122227459	2.35171	-2.93732	12.9228	5.41629e-27	4.94422e-26	50.2038
chr11:40163190	-2.08683	0.524512	-12.9228	5.41697e-27	4.94484e-26	50.2037
chr7:39287343	1.29256	1.93811	12.9228	5.41791e-27	4.94569e-26	50.2035
chr22:42959158	1.34841	2.18494	12.9228	5.41797e-27	4.94574e-26	50.2035
chr17:82440495	-2.72512	1.72207	-12.9228	5.41847e-27	4.94619e-26	50.2034
chr9:127809709	2.2011	-2.70762	12.9227	5.41897e-27	4.94663e-26	50.2033
chr20:56627071	1.79122	-2.72537	12.9227	5.41918e-27	4.94682e-26	50.2033
chr16:2035872	2.28415	-2.00646	12.9227	5.41942e-27	4.94703e-26	50.2032
chr9:97850037	2.18244	-0.370976	12.9227	5.42202e-27	4.94941e-26	50.2027
chr6:1296628	-2.11793	0.645671	-12.9227	5.42208e-27	4.94945e-26	50.2027
chrX:57591037	1.7578	-1.05963	12.9227	5.42217e-27	4.94953e-26	50.2027
chr7:68770984	2.21744	-1.98165	12.9226	5.42256e-27	4.94987e-26	50.2027
chr2:133484418	1.54098	2.02683	12.9226	5.42302e-27	4.95029e-26	50.2026
chr12:56162613	2.55293	-1.46512	12.9226	5.42314e-27	4.95039e-26	50.2025
chr19:49701582	1.9689	-1.37945	12.9226	5.42315e-27	4.95039e-26	50.2025
chr22:46533732	-2.33427	1.28128	-12.9226	5.42334e-27	4.95056e-26	50.2025
chr4:1250182	1.79195	-0.159878	12.9226	5.42336e-27	4.95057e-26	50.2025
chr20:32859174	1.27537	0.180854	12.9226	5.42337e-27	4.95057e-26	50.2025
chr6:35496446	1.62134	-3.09091	12.9226	5.4237e-27	4.95088e-26	50.2024
chr19:2215471	-1.61561	2.42646	-12.9226	5.42423e-27	4.95135e-26	50.2023
chr22:35752914	-1.64878	-0.723902	-12.9226	5.42449e-27	4.95158e-26	50.2023
chr5:55110188	-2.62549	1.2286	-12.9226	5.42497e-27	4.95201e-26	50.2022
chr19:1166364	1.63073	2.14634	12.9226	5.42505e-27	4.95208e-26	50.2022
chr15:73926708	1.44598	-3.47518	12.9226	5.42525e-27	4.95225e-26	50.2022
chr17:80942743	-1.40744	2.7375	-12.9226	5.42529e-27	4.95228e-26	50.2021
chr8:98950458	2.28244	-1.76976	12.9226	5.42548e-27	4.95245e-26	50.2021
chr11:67438904	1.38122	1.09159	12.9226	5.42588e-27	4.9528e-26	50.202
chr19:48614908	2.3239	-2.1161	12.9225	5.42609e-27	4.953e-26	50.202
chr1:159942982	-1.96012	1.22165	-12.9225	5.42651e-27	4.95337e-26	50.2019
chr10:45463860	2.24915	-0.674451	12.9225	5.42654e-27	4.95339e-26	50.2019
chr3:138726449	-2.23707	1.06159	-12.9225	5.42662e-27	4.95346e-26	50.2019
chr10:18610758	2.86146	-1.77768	12.9225	5.42664e-27	4.95347e-26	50.2019
chr1:243931625	2.39463	-2.56622	12.9225	5.42673e-27	4.95355e-26	50.2019
chr7:116727545	1.22341	1.60439	12.9225	5.42728e-27	4.95404e-26	50.2018
chr9:115140692	2.19171	-0.97122	12.9225	5.42779e-27	4.9545e-26	50.2017
chr14:37603195	2.20134	-0.723963	12.9225	5.42797e-27	4.95466e-26	50.2017
chr20:63567568	-2.94098	1.62293	-12.9225	5.42808e-27	4.95475e-26	50.2016
chr8:123921890	-1.48366	-2.22488	-12.9225	5.42814e-27	4.9548e-26	50.2016
chr17:61568991	-2.54024	0.882195	-12.9225	5.4283e-27	4.95494e-26	50.2016
chr10:61001807	1.43646	-3.16384	12.9225	5.42835e-27	4.95498e-26	50.2016
chr6:163608536	-1.88	-0.450732	-12.9225	5.42936e-27	4.95589e-26	50.2014
chr21:34792060	1.74695	1.42287	12.9224	5.42971e-27	4.9562e-26	50.2013
chr1:24965203	-1.78646	2.00274	-12.9224	5.43019e-27	4.95664e-26	50.2012
chr1:229538537	-2.29854	2.39744	-12.9224	5.43026e-27	4.9567e-26	50.2012
chr2:172101109	1.67841	-2.69409	12.9224	5.43062e-27	4.95701e-26	50.2012
chr15:80440205	1.62951	2.24183	12.9224	5.43062e-27	4.95701e-26	50.2012
chr11:65641043	-2.985	1.47299	-12.9224	5.43076e-27	4.95713e-26	50.2011
chr6:53650681	1.6889	2.00701	12.9224	5.43137e-27	4.95768e-26	50.201
chr14:100377632	1.62146	0.851341	12.9224	5.43162e-27	4.9579e-26	50.201
chr14:23575732	1.48634	0.892317	12.9224	5.43282e-27	4.95899e-26	50.2008
chr11:134169350	-2.22073	1.80049	-12.9224	5.43301e-27	4.95916e-26	50.2007
chr17:7015620	-1.98488	1.3211	-12.9223	5.43354e-27	4.95964e-26	50.2006
chr12:57475368	2.76793	-2.08543	12.9223	5.43551e-27	4.96143e-26	50.2003
chr13:24308098	1.60159	1.33348	12.9223	5.43606e-27	4.96192e-26	50.2002
chr4:168849247	1.54134	-2.50787	12.9223	5.43618e-27	4.96203e-26	50.2001
chr22:45878236	-1.30256	-0.47189	-12.9223	5.43653e-27	4.96235e-26	50.2001
chr16:2530834	1.23366	1.85939	12.9222	5.43674e-27	4.96253e-26	50.2
chr13:22848650	1.7278	1.33	12.9222	5.437e-27	4.96276e-26	50.2
chr15:69455894	-2.49671	0.832012	-12.9222	5.43704e-27	4.96279e-26	50.2
chr12:86265230	2.18927	-1.75183	12.9222	5.43763e-27	4.96332e-26	50.1999
chr8:90579942	1.10207	1.15482	12.9222	5.43802e-27	4.96367e-26	50.1998
chr13:59734625	2.42549	-1.06177	12.9222	5.43806e-27	4.9637e-26	50.1998
chr1:39080905	1.55451	-2.0686	12.9222	5.4382e-27	4.96382e-26	50.1998
chr11:1199941	-2.2911	0.811402	-12.9222	5.43862e-27	4.9642e-26	50.1997
chr11:45171824	-1.47	0.977561	-12.9222	5.43869e-27	4.96426e-26	50.1997
chr12:90546768	2.5572	-1.38445	12.9222	5.43976e-27	4.96522e-26	50.1995
chr6:168150698	1.0439	1.05817	12.9222	5.43976e-27	4.96522e-26	50.1995
chr14:36658732	2.09537	-2.72171	12.9222	5.43981e-27	4.96526e-26	50.1995
chr11:23959314	1.38439	1.94012	12.9221	5.44115e-27	4.96647e-26	50.1992
chr16:87735793	1.11317	1.7172	12.9221	5.44135e-27	4.96665e-26	50.1992
chr19:2983278	2.13207	-1.99774	12.9221	5.4419e-27	4.96714e-26	50.1991
chr13:80343370	1.35244	-2.33793	12.9221	5.44196e-27	4.9672e-26	50.1991
chr17:1574815	-2.17073	0.648902	-12.9221	5.44303e-27	4.96816e-26	50.1989
chr6:112085517	-2.50183	2.00884	-12.9221	5.44309e-27	4.96821e-26	50.1989
chr14:91870109	-1.67756	-2.34415	-12.9221	5.44317e-27	4.96828e-26	50.1989
chr22:23522941	1.1478	-2.87976	12.9221	5.44327e-27	4.96836e-26	50.1988
chr3:129688686	2.4828	-1.27726	12.9221	5.44335e-27	4.96843e-26	50.1988
chr19:12874275	1.45829	0.196341	12.9221	5.44339e-27	4.96846e-26	50.1988
chr9:136909222	-1.47902	2.38768	-12.922	5.4438e-27	4.96883e-26	50.1987
chr9:127754561	2.98366	-1.85085	12.922	5.44414e-27	4.96913e-26	50.1987
chr19:17831370	3.0478	-1.81329	12.922	5.44427e-27	4.96924e-26	50.1987
chr7:36281054	2.62244	-2.34122	12.922	5.44435e-27	4.96931e-26	50.1986
chr11:67674723	3.1039	-1.94402	12.922	5.44466e-27	4.96959e-26	50.1986
chr8:21913934	-2.48317	1.6539	-12.922	5.44494e-27	4.96984e-26	50.1985
chr7:143315577	1.16463	2.52622	12.922	5.44495e-27	4.96984e-26	50.1985
chr10:74813483	2.34622	-2.63848	12.922	5.44519e-27	4.97005e-26	50.1985
chr2:96957373	1.5889	1.27909	12.922	5.44597e-27	4.97075e-26	50.1984
chr17:79862760	-1.43646	1.83591	-12.922	5.44718e-27	4.97185e-26	50.1981
chr1:171871215	1.72829	-0.0386585	12.9219	5.44726e-27	4.97192e-26	50.1981
chrX:48695638	1.74841	-0.674939	12.9219	5.44772e-27	4.97233e-26	50.198
chr6:107824725	2.00341	-2.86902	12.9219	5.44777e-27	4.97238e-26	50.198
chr22:50278043	-1.85268	1.23195	-12.9219	5.44809e-27	4.97266e-26	50.198
chr5:10671234	-2.50841	1.60872	-12.9219	5.44835e-27	4.97289e-26	50.1979
chrX:634419	-1.60098	-2.65049	-12.9219	5.44838e-27	4.97291e-26	50.1979
chr7:128830723	1.39195	-3.64415	12.9219	5.44847e-27	4.97298e-26	50.1979
chr12:25384928	1.97488	-2.2789	12.9219	5.44872e-27	4.97321e-26	50.1978
chr19:6234290	-2.32098	0.829634	-12.9219	5.44877e-27	4.97325e-26	50.1978
chr20:23689409	-2.17232	0.444939	-12.9219	5.44884e-27	4.9733e-26	50.1978
chr15:90065722	-1.34463	2.47024	-12.9219	5.44908e-27	4.97351e-26	50.1978
chr21:45471178	2.99732	-2.37195	12.9219	5.44973e-27	4.97411e-26	50.1977
chr6:41569343	-2.08476	1.5325	-12.9219	5.45e-27	4.97434e-26	50.1976
chr10:102501634	1.37073	-3.23585	12.9219	5.45007e-27	4.9744e-26	50.1976
chr2:227460195	-2.30122	1.1378	-12.9219	5.45008e-27	4.9744e-26	50.1976
chr16:75494602	1.80195	-1.18476	12.9219	5.45017e-27	4.97448e-26	50.1976
chr2:120466103	2.53829	-2.31037	12.9219	5.45039e-27	4.97467e-26	50.1975
chr21:32842509	1.41061	2.91799	12.9219	5.45078e-27	4.97502e-26	50.1975
chr19:46715479	-1.24329	-1.79494	-12.9218	5.4508e-27	4.97504e-26	50.1975
chr3:182121411	-2.1439	1.69329	-12.9218	5.45115e-27	4.97535e-26	50.1974
chr3:66525104	-2.48805	0.857317	-12.9218	5.45119e-27	4.97538e-26	50.1974
chr10:128898871	-2.48061	1.23177	-12.9218	5.45127e-27	4.97544e-26	50.1974
chr19:49687667	-1.87573	-0.18872	-12.9218	5.45199e-27	4.97609e-26	50.1972
chr14:50341141	1.32427	1.36445	12.9218	5.45244e-27	4.9765e-26	50.1972
chr15:92820865	2.58573	-1.88835	12.9218	5.45262e-27	4.97665e-26	50.1971
chr22:46674594	-2.57512	0.963293	-12.9218	5.45263e-27	4.97666e-26	50.1971
chr10:97017258	1.10915	2.08104	12.9218	5.45276e-27	4.97677e-26	50.1971
chr18:3220275	-1.62732	1.47317	-12.9218	5.45316e-27	4.97713e-26	50.197
chr8:26517783	1.27585	1.67378	12.9218	5.45356e-27	4.97749e-26	50.197
chr16:31224350	1.99622	0.28811	12.9218	5.45364e-27	4.97755e-26	50.1969
chr1:223733994	2.45683	-1.15341	12.9218	5.45416e-27	4.97802e-26	50.1969
chr11:394831	2.79024	-2.15573	12.9218	5.45424e-27	4.97809e-26	50.1968
chr12:131380349	-1.54732	0.462927	-12.9218	5.45425e-27	4.97809e-26	50.1968
chr20:37401818	1.15634	2.24049	12.9218	5.45428e-27	4.97811e-26	50.1968
chr5:1495038	-2.68305	1.11774	-12.9218	5.45432e-27	4.97814e-26	50.1968
chr22:38412463	1.55415	1.7261	12.9217	5.45437e-27	4.97818e-26	50.1968
chr4:158625018	1.24244	-1.48049	12.9217	5.45447e-27	4.97827e-26	50.1968
chr15:81002789	1.55878	1.27976	12.9217	5.45449e-27	4.97828e-26	50.1968
chr14:91229807	-2.42695	0.936646	-12.9217	5.45482e-27	4.97857e-26	50.1967
chr14:70231942	1.58915	3.07104	12.9217	5.455e-27	4.97873e-26	50.1967
chr14:100696224	1.23098	2.685	12.9217	5.45523e-27	4.97894e-26	50.1967
chr12:55874730	-2.35232	0.825549	-12.9217	5.45529e-27	4.97899e-26	50.1966
chr14:24430916	1.58841	-2.95055	12.9217	5.45549e-27	4.97916e-26	50.1966
chr14:100439457	1.96049	-2.47902	12.9217	5.45564e-27	4.97929e-26	50.1966
chr5:36951055	2.59	-1.67073	12.9217	5.45567e-27	4.97931e-26	50.1966
chr6:33008135	1.40378	2.76811	12.9217	5.45576e-27	4.97938e-26	50.1966
chr17:44375651	1.80732	-1.71561	12.9217	5.45607e-27	4.97966e-26	50.1965
chr17:2690523	-1.90354	1.87567	-12.9217	5.45635e-27	4.97991e-26	50.1964
chr6:36349631	-1.51171	1.5239	-12.9217	5.45665e-27	4.98018e-26	50.1964
chr20:38643865	1.20866	0.997256	12.9217	5.4568e-27	4.98031e-26	50.1964
chr11:66316612	1.66585	1.38476	12.9217	5.45689e-27	4.98038e-26	50.1964
chr1:245645920	2.65585	-1.70646	12.9217	5.45691e-27	4.9804e-26	50.1963
chr6:112350136	1.43366	2.71927	12.9217	5.45742e-27	4.98085e-26	50.1963
chr10:97366074	-2.56988	1.40604	-12.9217	5.45777e-27	4.98117e-26	50.1962
chr11:63762899	2.88159	-1.92579	12.9217	5.4578e-27	4.98119e-26	50.1962
chr9:137691850	-2.62622	1.47884	-12.9217	5.45792e-27	4.98129e-26	50.1962
chr19:35225215	2.39	-2.10537	12.9216	5.45807e-27	4.98143e-26	50.1961
chr7:1555857	2.73317	-1.64598	12.9216	5.45841e-27	4.98172e-26	50.1961
chr2:105886458	1.46756	2.31598	12.9216	5.45849e-27	4.98179e-26	50.1961
chr6:111628484	-1.47159	2.76104	-12.9216	5.45872e-27	4.982e-26	50.196
chr8:144400217	-1.72488	2.07707	-12.9216	5.45929e-27	4.98251e-26	50.1959
chr19:55606727	1.42915	-1.55726	12.9216	5.45951e-27	4.9827e-26	50.1959
chr17:32496171	1.2589	2.71445	12.9216	5.45963e-27	4.98281e-26	50.1958
chr16:67649939	2.22183	-0.902378	12.9216	5.4598e-27	4.98296e-26	50.1958
chr6:137024617	2.56463	-1.64024	12.9216	5.45989e-27	4.98304e-26	50.1958
chr3:64207510	3.09768	-2.00701	12.9216	5.46022e-27	4.98333e-26	50.1957
chr5:1495201	-2.73061	1.67713	-12.9215	5.46164e-27	4.98461e-26	50.1955
chr7:155922270	2.19841	-2.61518	12.9215	5.462e-27	4.98494e-26	50.1954
chr11:70422638	-2.0028	1.80835	-12.9215	5.46352e-27	4.98632e-26	50.1951
chr17:7982116	1.45085	1.5753	12.9215	5.46356e-27	4.98635e-26	50.1951
chr17:63666001	-2.46573	1.11811	-12.9215	5.46383e-27	4.98658e-26	50.1951
chr17:78315669	2.09488	-1.82695	12.9215	5.46384e-27	4.98659e-26	50.1951
chr15:48647286	1.32549	2.71433	12.9215	5.46394e-27	4.98668e-26	50.1951
chr11:1200442	-2.05049	1.42817	-12.9215	5.46428e-27	4.98698e-26	50.195
chr14:28768549	1.93146	-1.91232	12.9214	5.46507e-27	4.98769e-26	50.1949
chr7:2523980	2.55427	-2.29872	12.9214	5.46531e-27	4.9879e-26	50.1948
chr5:180116013	1.16073	3.02	12.9214	5.46564e-27	4.9882e-26	50.1948
chr13:24038569	-1.75524	-0.86811	-12.9214	5.46595e-27	4.98848e-26	50.1947
chr4:139735972	1.83366	-2.39951	12.9214	5.46607e-27	4.98858e-26	50.1947
chr9:8858988	1.72915	-0.483232	12.9214	5.46621e-27	4.9887e-26	50.1946
chr1:19787263	2.69988	-1.81579	12.9214	5.46646e-27	4.98892e-26	50.1946
chr3:194853737	-1.2278	2.37171	-12.9214	5.46701e-27	4.98941e-26	50.1945
chr11:45156469	2.77866	-1.54506	12.9214	5.46745e-27	4.98981e-26	50.1944
chr7:7971984	1.46195	1.2389	12.9214	5.46771e-27	4.99004e-26	50.1944
chr8:1950210	-2.1878	1.78463	-12.9214	5.46774e-27	4.99006e-26	50.1944
chr19:3179017	-3.03341	1.20439	-12.9214	5.46818e-27	4.99046e-26	50.1943
chr17:45430279	2.72939	-1.8903	12.9213	5.46959e-27	4.99174e-26	50.194
chr19:891893	2.9611	-1.75128	12.9213	5.4697e-27	4.99183e-26	50.194
chr5:31638476	1.58927	-3.1689	12.9213	5.46981e-27	4.99193e-26	50.194
chr12:130194303	-1.84488	0.0958537	-12.9213	5.46998e-27	4.99207e-26	50.194
chr3:129441527	-1.67427	1.89628	-12.9213	5.46999e-27	4.99208e-26	50.194
chr19:48729119	3.02939	-2.22811	12.9213	5.47142e-27	4.99337e-26	50.1937
chr11:64935781	2.55829	-1.81183	12.9213	5.47184e-27	4.99376e-26	50.1936
chr6:30882106	1.83	-1.59902	12.9213	5.472e-27	4.99389e-26	50.1936
chr1:161214576	-2.87537	1.93951	-12.9212	5.4728e-27	4.99461e-26	50.1934
chr5:34838831	1.40671	-3.10433	12.9212	5.4729e-27	4.99471e-26	50.1934
chr8:29348322	1.485	-3.10567	12.9212	5.47324e-27	4.99501e-26	50.1934
chr11:1761439	-1.0861	2.90963	-12.9212	5.47347e-27	4.99521e-26	50.1933
chr10:101013691	-1.82866	1.53823	-12.9212	5.47357e-27	4.9953e-26	50.1933
chr2:172285373	1.67976	-1.39171	12.9212	5.47359e-27	4.9953e-26	50.1933
chr3:3110032	-1.73402	0.684085	-12.9212	5.47359e-27	4.9953e-26	50.1933
chr8:142700698	1.26073	1.20951	12.9212	5.47362e-27	4.99532e-26	50.1933
chr16:29116487	1.32805	2.01073	12.9212	5.47417e-27	4.99582e-26	50.1932
chr9:4558743	1.19841	2.27909	12.9212	5.47437e-27	4.99599e-26	50.1932
chr22:46845919	1.64646	1.2764	12.9212	5.4751e-27	4.99665e-26	50.193
chr20:51023833	1.64463	-2.78171	12.9212	5.47538e-27	4.9969e-26	50.193
chr17:19724532	-1.53146	-1.55646	-12.9212	5.47567e-27	4.99716e-26	50.1929
chr16:4376270	2.94463	-1.84207	12.9211	5.47597e-27	4.99743e-26	50.1929
chr19:45341331	1.72341	-2.97817	12.9211	5.47774e-27	4.99903e-26	50.1925
chr17:35540776	-2.26488	0.564146	-12.9211	5.4779e-27	4.99917e-26	50.1925
chr15:82043729	2.08232	-1.08921	12.9211	5.47816e-27	4.9994e-26	50.1925
chr19:11506373	1.24146	-0.171951	12.9211	5.47822e-27	4.99945e-26	50.1925
chr10:44829623	1.27683	2.03329	12.9211	5.47831e-27	4.99953e-26	50.1924
chr9:35538925	1.5628	-2.85165	12.9211	5.47834e-27	4.99955e-26	50.1924
chr19:932601	2.09707	-0.677927	12.9211	5.47847e-27	4.99966e-26	50.1924
chr2:157839254	2.55915	-1.93189	12.9211	5.47922e-27	5.00033e-26	50.1923
chr2:43068500	1.75341	1.65232	12.921	5.4794e-27	5.00049e-26	50.1922
chr11:67407152	1.59927	0.634756	12.921	5.47965e-27	5.00071e-26	50.1922
chr3:133118758	-2.04012	1.98884	-12.921	5.47977e-27	5.00082e-26	50.1922
chr5:115295838	1.7461	-2.2478	12.921	5.48002e-27	5.00104e-26	50.1921
chr11:69891853	-1.72268	1.27378	-12.921	5.48023e-27	5.00123e-26	50.1921
chr20:50729411	1.4561	1.7128	12.921	5.48029e-27	5.00128e-26	50.1921
chr5:179818288	2.02659	-1.41	12.921	5.48041e-27	5.00137e-26	50.1921
chr22:37197336	2.7828	-1.91128	12.921	5.48052e-27	5.00147e-26	50.192
chr19:35902423	-2.14439	-0.403293	-12.921	5.48119e-27	5.00208e-26	50.1919
chr7:22193876	2.59207	-2.07835	12.921	5.48159e-27	5.00244e-26	50.1918
chr5:179816524	1.71976	-0.613293	12.921	5.4817e-27	5.00253e-26	50.1918
chr3:134798009	1.53805	-0.886951	12.921	5.48223e-27	5.00301e-26	50.1917
chr9:95459770	-1.87866	2.01701	-12.921	5.48239e-27	5.00314e-26	50.1917
chr1:9942383	1.45707	-0.697439	12.921	5.48251e-27	5.00324e-26	50.1917
chr21:43332461	2.41976	-2.06366	12.921	5.48254e-27	5.00327e-26	50.1917
chr22:19959317	2.0989	-2.35518	12.921	5.48288e-27	5.00357e-26	50.1916
chr14:75636934	1.37683	2.65451	12.9209	5.48337e-27	5.00401e-26	50.1915
chr5:147508919	1.94354	-2.47628	12.9209	5.48358e-27	5.0042e-26	50.1915
chr1:170667026	1.98012	-2.48909	12.9209	5.4837e-27	5.0043e-26	50.1915
chr8:10732510	1.59598	-2.86177	12.9209	5.48387e-27	5.00445e-26	50.1914
chr1:2482181	1.98768	-1.58957	12.9209	5.4846e-27	5.00511e-26	50.1913
chr1:100531125	-2.35415	0.848902	-12.9209	5.48517e-27	5.00562e-26	50.1912
chr8:29353607	-2.11634	0.32061	-12.9209	5.48519e-27	5.00563e-26	50.1912
chr5:177082633	-1.36744	0.265427	-12.9209	5.48583e-27	5.00621e-26	50.1911
chr16:825845	-2.53817	0.989939	-12.9208	5.48651e-27	5.00683e-26	50.1909
chr7:2076733	-2.89768	1.57335	-12.9208	5.48679e-27	5.00707e-26	50.1909
chr17:21286315	-1.61866	-3.29823	-12.9208	5.48722e-27	5.00747e-26	50.1908
chr10:80409315	1.85305	-1.47823	12.9208	5.48754e-27	5.00774e-26	50.1908
chr13:30342427	2.85854	-1.95805	12.9208	5.4878e-27	5.00798e-26	50.1907
chr7:152860497	1.21159	1.25494	12.9208	5.48782e-27	5.00799e-26	50.1907
chr16:85264702	1.45805	1.78988	12.9208	5.4882e-27	5.00833e-26	50.1906
chr2:218873385	-2.10512	0.0330488	-12.9208	5.48885e-27	5.00891e-26	50.1905
chr1:207964347	2.52817	-1.5125	12.9208	5.48907e-27	5.00911e-26	50.1905
chr22:50290170	-1.36049	2.65622	-12.9208	5.48908e-27	5.00912e-26	50.1905
chr22:39686516	1.44317	2.03451	12.9208	5.48929e-27	5.0093e-26	50.1904
chr6:70839055	-1.89707	1.99744	-12.9208	5.4893e-27	5.0093e-26	50.1904
chr11:8031939	1.27671	0.956159	12.9207	5.49051e-27	5.0104e-26	50.1902
chr12:132571241	2.29183	2.56921	12.9207	5.49072e-27	5.01058e-26	50.1902
chr5:79971211	1.29232	2.04055	12.9207	5.49114e-27	5.01096e-26	50.1901
chr10:125025009	-2.01585	1.79244	-12.9207	5.49171e-27	5.01147e-26	50.19
chr5:79690354	2.41476	-2.21957	12.9207	5.49171e-27	5.01147e-26	50.19
chr3:185582788	1.86439	0.087561	12.9207	5.49219e-27	5.0119e-26	50.1899
chr13:20946314	2.2461	-2.79366	12.9207	5.49222e-27	5.01192e-26	50.1899
chr14:104321349	-1.86427	-0.0306707	-12.9207	5.49236e-27	5.01204e-26	50.1899
chr8:17676364	2.09768	-2.91933	12.9207	5.4925e-27	5.01216e-26	50.1899
chr2:96146977	1.22756	1.6689	12.9207	5.49261e-27	5.01225e-26	50.1898
chr1:220564542	1.21512	2.3539	12.9207	5.49263e-27	5.01227e-26	50.1898
chr2:1478509	1.26549	3.04201	12.9207	5.49288e-27	5.01249e-26	50.1898
chr6:44255108	-1.43354	1.48774	-12.9207	5.49317e-27	5.01274e-26	50.1897
chr12:132572367	2.81817	-1.43799	12.9207	5.49323e-27	5.01279e-26	50.1897
chr17:82782718	-2.1161	1.79561	-12.9207	5.49358e-27	5.01311e-26	50.1897
chr9:137298173	2.04098	-1.4089	12.9206	5.49421e-27	5.01368e-26	50.1895
chr1:15159364	1.29829	-0.219512	12.9206	5.49448e-27	5.01392e-26	50.1895
chr15:77028400	2.65049	-1.34098	12.9206	5.4945e-27	5.01393e-26	50.1895
chr9:69463917	-1.83866	0.0253049	-12.9206	5.49455e-27	5.01396e-26	50.1895
chr7:1088213	2.37524	-2.56079	12.9206	5.49455e-27	5.01396e-26	50.1895
chr3:56755082	-2.68524	1.28262	-12.9206	5.49458e-27	5.01398e-26	50.1895
chr15:67093555	-2.66146	1.68805	-12.9206	5.4949e-27	5.01427e-26	50.1894
chr2:230867570	-1.68415	-2.31963	-12.9206	5.49494e-27	5.01429e-26	50.1894
chr17:68346505	-2.8439	1.68134	-12.9206	5.4952e-27	5.01453e-26	50.1894
chr2:160221766	2.29915	-1.59226	12.9206	5.49555e-27	5.01484e-26	50.1893
chr3:134373297	2.02	-2.79244	12.9206	5.49567e-27	5.01494e-26	50.1893
chr9:127942732	-1.66732	1.68829	-12.9206	5.4957e-27	5.01496e-26	50.1893
chr17:4550173	-1.39049	2.34317	-12.9206	5.49611e-27	5.01533e-26	50.1892
chr1:175153670	1.475	-0.0268902	12.9206	5.49686e-27	5.01601e-26	50.1891
chr1:162613890	1.5072	-2.76762	12.9206	5.49695e-27	5.01608e-26	50.189
chr9:122223586	1.36354	1.42567	12.9206	5.49723e-27	5.01633e-26	50.189
chr3:105195866	-2.19805	0.372195	-12.9205	5.49736e-27	5.01645e-26	50.189
chr4:54571487	1.3389	2.20384	12.9205	5.49753e-27	5.0166e-26	50.1889
chr9:137618124	1.25695	-1.84323	12.9205	5.49766e-27	5.0167e-26	50.1889
chr11:118323848	1.36841	2.35628	12.9205	5.49773e-27	5.01676e-26	50.1889
chr21:34613873	1.3628	1.09445	12.9205	5.49795e-27	5.01696e-26	50.1889
chr1:44640846	-1.57878	1.13451	-12.9205	5.4985e-27	5.01745e-26	50.1888
chr3:72728199	1.59122	-2.68512	12.9205	5.49887e-27	5.01778e-26	50.1887
chr6:75431573	2.08073	-2.38268	12.9205	5.49944e-27	5.0183e-26	50.1886
chr19:4677270	1.73232	-1.50518	12.9205	5.49946e-27	5.01831e-26	50.1886
chr5:170390925	1.37171	2.39415	12.9205	5.49997e-27	5.01877e-26	50.1885
chr22:45310830	1.3472	-3.31689	12.9205	5.50021e-27	5.01898e-26	50.1885
chr1:32275779	1.62195	-2.61488	12.9205	5.5003e-27	5.01906e-26	50.1884
chr8:75405555	1.54744	-2.86689	12.9205	5.50031e-27	5.01906e-26	50.1884
chr15:77002563	-2.34524	0.816646	-12.9205	5.50034e-27	5.01908e-26	50.1884
chr20:33193990	1.38232	0.893963	12.9205	5.50052e-27	5.01923e-26	50.1884
chr8:127949233	1.63232	2.25335	12.9204	5.50119e-27	5.01984e-26	50.1883
chr10:132166682	-1.89402	1.3525	-12.9204	5.50173e-27	5.02033e-26	50.1882
chr1:47992617	1.33439	2.97183	12.9204	5.50251e-27	5.02103e-26	50.188
chr20:56958236	-1.63439	0.237805	-12.9204	5.50288e-27	5.02137e-26	50.188
chr6:31901343	1.60915	-2.98079	12.9204	5.50342e-27	5.02185e-26	50.1879
chr14:103138598	1.96524	-2.1986	12.9204	5.50434e-27	5.02268e-26	50.1877
chr8:99982630	1.83598	-0.238232	12.9204	5.50444e-27	5.02276e-26	50.1877
chr5:177984526	1.58024	-2.37756	12.9203	5.50477e-27	5.02306e-26	50.1876
chr19:44778218	2.29805	-2.17756	12.9203	5.50489e-27	5.02317e-26	50.1876
chr2:106160319	3.08744	-1.2286	12.9203	5.50513e-27	5.02338e-26	50.1876
chr1:8070561	2.39329	-1.49262	12.9203	5.50521e-27	5.02344e-26	50.1876
chr17:18414594	-1.90354	2.5014	-12.9203	5.50547e-27	5.02368e-26	50.1875
chr7:100887193	-1.5339	2.06988	-12.9203	5.50568e-27	5.02386e-26	50.1875
chr16:4376264	2.84488	-1.7178	12.9203	5.50572e-27	5.02389e-26	50.1875
chr16:90106406	1.76622	-3.61189	12.9203	5.50584e-27	5.02399e-26	50.1874
chr3:100260389	2.16037	-1.73994	12.9203	5.50636e-27	5.02446e-26	50.1873
chr6:26225354	2.36524	-2.3464	12.9203	5.50644e-27	5.02453e-26	50.1873
chr15:67819732	1.33854	-1.01476	12.9203	5.5065e-27	5.02457e-26	50.1873
chr21:44586173	1.34988	1.92604	12.9203	5.50665e-27	5.0247e-26	50.1873
chr11:17428167	1.42659	2.35671	12.9203	5.50694e-27	5.02497e-26	50.1872
chr7:1655158	1.94598	2.72494	12.9203	5.50719e-27	5.02518e-26	50.1872
chr17:414271	-2.87976	1.60366	-12.9203	5.5073e-27	5.02528e-26	50.1872
chr21:35046450	-2.6189	1.44518	-12.9203	5.50735e-27	5.02532e-26	50.1872
chr13:114089958	-1.78232	1.82043	-12.9203	5.50737e-27	5.02533e-26	50.1872
chr22:33874384	1.41744	1.00579	12.9203	5.50765e-27	5.02558e-26	50.1871
chr1:234898843	2.36402	-1.93482	12.9203	5.50772e-27	5.02564e-26	50.1871
chr7:27139490	2.9289	-1.87494	12.9202	5.50815e-27	5.02602e-26	50.187
chr12:64780060	-2.27317	1.43171	-12.9202	5.50824e-27	5.0261e-26	50.187
chr9:124267392	-1.935	-3.48591	-12.9202	5.50841e-27	5.02624e-26	50.187
chr1:7781760	-2.67378	1.43787	-12.9202	5.50895e-27	5.02673e-26	50.1869
chr19:15457389	3.10793	-2.07726	12.9202	5.50934e-27	5.02708e-26	50.1868
chr4:141331903	1.32329	2.29201	12.9202	5.50934e-27	5.02708e-26	50.1868
chr16:57507823	1.45134	1.2786	12.9202	5.50936e-27	5.02709e-26	50.1868
chr9:134646981	2.59817	-2.73567	12.9202	5.50985e-27	5.02753e-26	50.1867
chr14:36656349	2.03366	-3.22268	12.9202	5.51081e-27	5.02839e-26	50.1865
chr11:118609698	2.07134	-2.65311	12.9202	5.51096e-27	5.02853e-26	50.1865
chr4:4864740	1.4389	-2.56433	12.9202	5.51122e-27	5.02876e-26	50.1865
chr20:4180913	-1.75061	1.9536	-12.9202	5.5114e-27	5.02891e-26	50.1864
chr1:46491572	2.33463	-1.19939	12.9201	5.51178e-27	5.02925e-26	50.1864
chr13:112074250	1.65085	-3.03994	12.9201	5.5121e-27	5.02954e-26	50.1863
chr2:109498999	1.16427	0.772256	12.9201	5.51317e-27	5.03051e-26	50.1861
chr10:11870413	2.10476	-2.42774	12.9201	5.51321e-27	5.03054e-26	50.1861
chr8:32318879	-2.295	0.725061	-12.9201	5.51344e-27	5.03075e-26	50.1861
chr19:31348185	1.37988	-1.00567	12.9201	5.51348e-27	5.03078e-26	50.1861
chr19:891726	2.84317	-1.5178	12.9201	5.51459e-27	5.03178e-26	50.1859
chr1:121096184	-2.37585	1.36317	-12.9201	5.51476e-27	5.03193e-26	50.1858
chr1:44328482	2.45854	-1.57878	12.92	5.51537e-27	5.03247e-26	50.1857
chr10:119042551	-1.66183	3.36738	-12.92	5.5154e-27	5.0325e-26	50.1857
chr16:740217	1.66024	-1.98622	12.92	5.51585e-27	5.0329e-26	50.1856
chr19:7348950	-2.65939	1.41579	-12.92	5.51608e-27	5.0331e-26	50.1856
chr3:71057020	1.39146	2.47768	12.92	5.51616e-27	5.03317e-26	50.1856
chr22:45819447	-1.69207	1.76445	-12.92	5.51647e-27	5.03345e-26	50.1855
chr3:126542047	2.10439	-0.55061	12.92	5.51746e-27	5.03435e-26	50.1853
chr2:54966200	-2.65122	0.871585	-12.92	5.51756e-27	5.03443e-26	50.1853
chr1:2594396	-2.54085	0.542012	-12.92	5.51779e-27	5.03464e-26	50.1853
chr5:168472172	-1.48756	2.77061	-12.92	5.51786e-27	5.03469e-26	50.1853
chr19:1909713	-1.76817	-1.66628	-12.92	5.51883e-27	5.03556e-26	50.1851
chr1:235411923	1.46024	0.155366	12.92	5.51883e-27	5.03556e-26	50.1851
chr17:48493243	1.52171	-2.30524	12.9199	5.51892e-27	5.03563e-26	50.1851
chr12:19236256	-1.42671	2.95848	-12.9199	5.51902e-27	5.03572e-26	50.185
chr1:15421746	-2.01341	0.192561	-12.9199	5.51923e-27	5.03591e-26	50.185
chr10:510530	-2.5278	0.752195	-12.9199	5.51933e-27	5.03599e-26	50.185
chr19:48716931	2.3711	-2.25409	12.9199	5.52022e-27	5.03679e-26	50.1848
chr11:62647033	1.43488	-0.715732	12.9199	5.52051e-27	5.03705e-26	50.1848
chr1:27618276	-1.80805	1.87463	-12.9199	5.52106e-27	5.03755e-26	50.1847
chr4:26359698	1.77439	0.442683	12.9199	5.52124e-27	5.03771e-26	50.1846
chr5:71748465	-1.93585	1.62439	-12.9199	5.52143e-27	5.03787e-26	50.1846
chr15:40564503	1.66512	-2.93159	12.9199	5.52153e-27	5.03796e-26	50.1846
chr1:63835856	1.49037	1.54884	12.9199	5.52182e-27	5.03822e-26	50.1845
chr19:47507029	2.53098	-1.67805	12.9199	5.52241e-27	5.03875e-26	50.1844
chr11:67284265	-2.91463	1.77829	-12.9198	5.52291e-27	5.0392e-26	50.1843
chr5:3736589	-1.70037	0.342378	-12.9198	5.52304e-27	5.03931e-26	50.1843
chr11:126359638	-1.81427	1.0697	-12.9198	5.52375e-27	5.03995e-26	50.1842
chr11:65423086	1.64244	-4.11293	12.9198	5.52407e-27	5.04023e-26	50.1841
chr19:33368242	1.79768	0.0805488	12.9198	5.5246e-27	5.04071e-26	50.184
chr3:49901394	1.35585	0.341341	12.9198	5.52538e-27	5.04142e-26	50.1839
chr15:92149292	1.7011	2.52421	12.9198	5.52553e-27	5.04155e-26	50.1839
chr11:65404006	-2.0761	1.69049	-12.9198	5.52578e-27	5.04177e-26	50.1838
chr2:158886049	2.66378	-1.60494	12.9198	5.52602e-27	5.04198e-26	50.1838
chr2:73268875	2.54829	-2.20561	12.9197	5.52652e-27	5.04243e-26	50.1837
chr17:44444958	-1.68707	2.38305	-12.9197	5.52691e-27	5.04278e-26	50.1836
chr12:109255542	2.27122	1.21744	12.9197	5.52725e-27	5.04308e-26	50.1836
chr11:65434394	2.42037	-1.83738	12.9197	5.52746e-27	5.04327e-26	50.1835
chr19:6686492	-1.91171	1.60793	-12.9197	5.52775e-27	5.04353e-26	50.1835
chr1:231419812	1.48659	-2.62488	12.9197	5.52833e-27	5.04405e-26	50.1834
chr17:77287418	2.87366	-1.99073	12.9197	5.52857e-27	5.04426e-26	50.1833
chr7:245900	1.26988	2.17482	12.9197	5.52874e-27	5.04441e-26	50.1833
chr19:19501403	-2.1839	1.60098	-12.9196	5.53004e-27	5.04559e-26	50.1831
chr13:40540779	2.57573	-1.18945	12.9196	5.53015e-27	5.04569e-26	50.183
chr9:137459933	1.26854	-1.07049	12.9196	5.53017e-27	5.0457e-26	50.183
chr3:183878292	-2.60207	1.4153	-12.9196	5.53022e-27	5.04574e-26	50.183
chr6:53236549	-2.63354	0.961524	-12.9196	5.53023e-27	5.04574e-26	50.183
chr19:36152225	2.34183	-0.27189	12.9196	5.53025e-27	5.04575e-26	50.183
chr11:33286751	-1.61183	2.89677	-12.9196	5.53042e-27	5.04589e-26	50.183
chr7:75416033	-1.66244	1.56573	-12.9196	5.53131e-27	5.0467e-26	50.1828
chr11:85934754	1.66854	-1.67	12.9196	5.53143e-27	5.04681e-26	50.1828
chr9:69200150	2.30061	-1.66128	12.9196	5.53165e-27	5.047e-26	50.1828
chr10:120011475	-1.77817	-0.601768	-12.9195	5.53337e-27	5.04857e-26	50.1825
chr12:53677967	-1.03415	-1.14244	-12.9195	5.53347e-27	5.04864e-26	50.1824
chr3:49718725	2.11024	-2.02915	12.9195	5.53399e-27	5.04911e-26	50.1823
chr11:45340687	1.28061	0.344573	12.9195	5.53409e-27	5.0492e-26	50.1823
chr2:226795692	2.30012	0.880305	12.9195	5.53494e-27	5.04997e-26	50.1822
chr9:121335564	2.665	-1.51957	12.9195	5.5351e-27	5.0501e-26	50.1821
chr20:63745215	-1.90561	1.3211	-12.9195	5.53512e-27	5.05012e-26	50.1821
chr10:102323103	-2.65207	1.43933	-12.9195	5.53574e-27	5.05068e-26	50.182
chr7:2522929	2.46878	-2.21207	12.9195	5.53583e-27	5.05075e-26	50.182
chr22:20727989	-1.33854	2.61878	-12.9195	5.53597e-27	5.05088e-26	50.182
chr22:50731278	2.34037	-1.66738	12.9195	5.53626e-27	5.05114e-26	50.1819
chr2:11374909	2.94744	-2.0775	12.9195	5.5365e-27	5.05135e-26	50.1819
chr17:35314337	1.5522	-1.70707	12.9195	5.53656e-27	5.05139e-26	50.1819
chr12:119710558	-2.6722	1.03488	-12.9195	5.53657e-27	5.05139e-26	50.1819
chr1:109760003	-2.21866	1.83799	-12.9194	5.53709e-27	5.05186e-26	50.1818
chr12:3172345	1.47146	-0.85	12.9194	5.53849e-27	5.05314e-26	50.1815
chr2:14632034	1.44768	-1.51665	12.9194	5.53862e-27	5.05325e-26	50.1815
chr8:144503555	1.42768	1.46067	12.9194	5.53863e-27	5.05325e-26	50.1815
chr17:72176499	-1.79537	1.67598	-12.9194	5.5389e-27	5.05349e-26	50.1815
chr2:237683288	2.70085	-1.82896	12.9194	5.53941e-27	5.05395e-26	50.1814
chr4:183097698	2.08537	-2.44012	12.9194	5.53957e-27	5.05408e-26	50.1813
chr8:70609366	-2.56866	1.17982	-12.9194	5.53957e-27	5.05408e-26	50.1813
chr1:226982216	1.23317	1.83171	12.9194	5.53989e-27	5.05437e-26	50.1813
chr2:229587001	1.80317	-2.70268	12.9194	5.5399e-27	5.05437e-26	50.1813
chr13:111121985	-1.64451	1.01811	-12.9194	5.53994e-27	5.0544e-26	50.1813
chr19:12665411	-2.27195	0.564634	-12.9194	5.54021e-27	5.05464e-26	50.1812
chr11:2900832	1.44915	2.63909	12.9194	5.54042e-27	5.05483e-26	50.1812
chr22:50696737	2.62024	-2.07232	12.9194	5.54045e-27	5.05484e-26	50.1812
chr8:1026411	-2.11037	1.34884	-12.9193	5.54109e-27	5.05543e-26	50.1811
chr19:1071342	3.09146	-2.21354	12.9193	5.54182e-27	5.05608e-26	50.1809
chr13:43667519	1.3889	2.31835	12.9193	5.54272e-27	5.05689e-26	50.1808
chr7:1545828	-1.29439	2.57341	-12.9193	5.54304e-27	5.05718e-26	50.1807
chr16:90009765	1.41476	1.30884	12.9193	5.54313e-27	5.05725e-26	50.1807
chr6:31706825	1.46829	0.700244	12.9193	5.54321e-27	5.05732e-26	50.1807
chr6:41653356	2.46451	-2.05152	12.9193	5.54358e-27	5.05765e-26	50.1806
chr4:15469965	1.09134	-3.90128	12.9193	5.5436e-27	5.05767e-26	50.1806
chr22:17158432	2.1639	-2.1778	12.9192	5.54524e-27	5.05915e-26	50.1803
chr4:10162487	-1.3678	2.20866	-12.9192	5.54646e-27	5.06026e-26	50.1801
chr12:127597224	-2.2611	1.70348	-12.9192	5.54662e-27	5.0604e-26	50.1801
chr13:114009609	1.35463	2.97305	12.9192	5.54697e-27	5.06072e-26	50.18
chr2:65055455	-2.70293	1.5561	-12.9191	5.54797e-27	5.06162e-26	50.1798
chr17:77641085	1.38159	1.73043	12.9191	5.54809e-27	5.06172e-26	50.1798
chr12:10212238	1.52268	-2.67744	12.9191	5.54823e-27	5.06184e-26	50.1798
chr17:80587129	-2.13134	1.6153	-12.9191	5.54828e-27	5.06189e-26	50.1798
chr2:96863271	-2.26963	0.370183	-12.9191	5.54856e-27	5.06213e-26	50.1797
chr8:100663624	-2.62744	0.80872	-12.9191	5.54946e-27	5.06295e-26	50.1796
chr16:67884924	2.97707	-1.87549	12.9191	5.5498e-27	5.06325e-26	50.1795
chr10:5499304	-1.51049	2.80012	-12.9191	5.54986e-27	5.0633e-26	50.1795
chr11:118529396	2.78134	-1.65799	12.9191	5.54991e-27	5.06333e-26	50.1795
chr18:12307250	2.47317	-1.60634	12.9191	5.55005e-27	5.06345e-26	50.1795
chr12:57739678	2.33671	-1.91274	12.9191	5.55066e-27	5.064e-26	50.1793
chr14:60510678	2.18171	-1.75756	12.9191	5.55085e-27	5.06417e-26	50.1793
chr3:149181735	1.45695	2.58262	12.9191	5.55125e-27	5.06453e-26	50.1792
chr17:45894071	1.76622	-3.00262	12.919	5.55151e-27	5.06476e-26	50.1792
chr4:6993414	2.98927	-2.06951	12.919	5.55151e-27	5.06476e-26	50.1792
chrX:47585246	1.66756	0.0420732	12.919	5.55245e-27	5.0656e-26	50.179
chr1:17004484	-1.63524	2.29713	-12.919	5.55266e-27	5.06579e-26	50.179
chr5:115621766	-1.49634	1.64841	-12.919	5.553e-27	5.0661e-26	50.1789
chr11:67507722	1.53878	-3.42951	12.919	5.55418e-27	5.06717e-26	50.1787
chr19:17949896	1.22707	-3.29537	12.919	5.55447e-27	5.06743e-26	50.1787
chr6:45431918	-2.23915	2.30104	-12.919	5.55496e-27	5.06786e-26	50.1786
chr11:62882943	1.37439	-0.374878	12.9189	5.55521e-27	5.06809e-26	50.1785
chr9:134702420	1.89305	0.142134	12.9189	5.55526e-27	5.06812e-26	50.1785
chr14:69798023	-1.20976	-2.66939	-12.9189	5.55541e-27	5.06825e-26	50.1785
chr20:63454498	-1.7211	-0.416037	-12.9189	5.55596e-27	5.06875e-26	50.1784
chr9:108475877	1.35793	2.57238	12.9189	5.55829e-27	5.07087e-26	50.178
chr14:75124183	1.79854	-3.45439	12.9188	5.55888e-27	5.0714e-26	50.1779
chr17:1095100	-2.30451	2.26896	-12.9188	5.55892e-27	5.07143e-26	50.1779
chr5:177432085	-1.65122	2.57073	-12.9188	5.55941e-27	5.07187e-26	50.1778
chr10:13346517	2.20744	-2.19018	12.9188	5.55961e-27	5.07205e-26	50.1777
chr16:23700696	1.89256	-2.31701	12.9188	5.55967e-27	5.07209e-26	50.1777
chr17:61406534	1.91	-1.20695	12.9188	5.56017e-27	5.07255e-26	50.1776
chr22:43263299	2.00159	-0.93689	12.9188	5.56101e-27	5.07331e-26	50.1775
chr1:66373444	-2.48683	0.791098	-12.9188	5.5612e-27	5.07347e-26	50.1774
chr20:32357527	1.05037	-3.49616	12.9188	5.56193e-27	5.07413e-26	50.1773
chr1:3012005	1.50976	1.17902	12.9187	5.5623e-27	5.07446e-26	50.1773
chr5:135028491	2.09646	-1.96945	12.9187	5.56265e-27	5.07477e-26	50.1772
chr2:27381083	1.62768	-2.80701	12.9187	5.56284e-27	5.07494e-26	50.1772
chr19:12825926	1.44232	-3.78128	12.9187	5.56311e-27	5.07518e-26	50.1771
chr17:19338235	-1.69415	0.0634146	-12.9187	5.56331e-27	5.07535e-26	50.1771
chr14:99579302	2.69549	-1.64177	12.9187	5.56387e-27	5.07586e-26	50.177
chr20:57672259	-2.79695	1.36835	-12.9187	5.56506e-27	5.07694e-26	50.1768
chr8:23083774	2.24659	-0.940122	12.9187	5.56507e-27	5.07694e-26	50.1768
chr11:67409520	-2.26451	0.529939	-12.9187	5.56516e-27	5.07702e-26	50.1767
chr17:75776942	1.84939	-2.89055	12.9187	5.56528e-27	5.07712e-26	50.1767
chr19:58364285	-2.77622	1.60494	-12.9187	5.56532e-27	5.07715e-26	50.1767
chr1:13891866	1.55195	0.87622	12.9186	5.56622e-27	5.07797e-26	50.1765
chr2:127650407	1.80915	0.857378	12.9186	5.56646e-27	5.07818e-26	50.1765
chr14:50836616	1.30061	2.64287	12.9186	5.56673e-27	5.07841e-26	50.1765
chr4:3430664	-1.44268	1.19439	-12.9186	5.567e-27	5.07865e-26	50.1764
chr11:1284264	1.35646	1.18238	12.9186	5.56701e-27	5.07866e-26	50.1764
chr19:49166235	-1.60768	1.27043	-12.9186	5.5673e-27	5.07892e-26	50.1764
chr11:64247868	1.82512	-2.5972	12.9186	5.56794e-27	5.0795e-26	50.1762
chr5:171668092	2.82866	-2.13274	12.9186	5.56856e-27	5.08005e-26	50.1761
chr3:128876002	1.5922	0.75878	12.9186	5.56858e-27	5.08006e-26	50.1761
chr7:135707102	-2.68561	1.04768	-12.9186	5.56894e-27	5.08038e-26	50.1761
chr16:87477392	-2.15561	0.828293	-12.9186	5.56939e-27	5.08079e-26	50.176
chr1:227559664	1.80488	-1.98195	12.9186	5.56943e-27	5.08082e-26	50.176
chr17:76872954	2.18037	-0.552012	12.9186	5.56944e-27	5.08082e-26	50.176
chr19:34832660	1.41756	1.59232	12.9185	5.56986e-27	5.0812e-26	50.1759
chr9:19934356	1.6511	-2.07567	12.9185	5.56991e-27	5.08123e-26	50.1759
chr20:48142590	-2.41476	0.332012	-12.9185	5.5706e-27	5.08186e-26	50.1758
chr13:29479156	-1.90768	2.1897	-12.9185	5.57062e-27	5.08187e-26	50.1758
chr8:144505769	2.33451	-1.37311	12.9185	5.57098e-27	5.08219e-26	50.1757
chr19:13700751	-2.27756	0.727927	-12.9185	5.57132e-27	5.0825e-26	50.1756
chr17:81131909	1.37927	1.8339	12.9185	5.57188e-27	5.083e-26	50.1755
chr1:207964281	2.88232	-1.59409	12.9185	5.57247e-27	5.08353e-26	50.1754
chr19:53873872	-1.78061	1.92774	-12.9184	5.57318e-27	5.08417e-26	50.1753
chr19:31149725	-2.17841	1.1464	-12.9184	5.57321e-27	5.08419e-26	50.1753
chr3:9109531	1.33317	2.2689	12.9184	5.57323e-27	5.08421e-26	50.1753
chr12:107580780	1.37012	1.50213	12.9184	5.57326e-27	5.08423e-26	50.1753
chr10:42952000	2.07573	-2.33726	12.9184	5.57345e-27	5.0844e-26	50.1753
chr4:1979335	-1.35244	2.95402	-12.9184	5.5739e-27	5.0848e-26	50.1752
chr8:22352696	2.84061	-1.9014	12.9184	5.57405e-27	5.08493e-26	50.1751
chr19:2064888	1.37293	2.56256	12.9184	5.57431e-27	5.08516e-26	50.1751
chr1:220790638	-2.40829	0.372683	-12.9184	5.57435e-27	5.08519e-26	50.1751
chr3:50276637	-1.44939	1.0225	-12.9184	5.57482e-27	5.0856e-26	50.175
chr14:89164713	-2.66024	1.9811	-12.9184	5.57511e-27	5.08586e-26	50.175
chr2:218322708	1.77671	-2.45848	12.9184	5.57515e-27	5.08589e-26	50.1749
chr2:240574565	1.57561	1.82671	12.9184	5.57529e-27	5.08602e-26	50.1749
chr13:108854993	1.1972	2.16177	12.9184	5.57563e-27	5.08632e-26	50.1749
chr7:50531481	2.77049	-1.70927	12.9184	5.57652e-27	5.08712e-26	50.1747
chr13:113855176	-2.58	1.85256	-12.9184	5.57654e-27	5.08713e-26	50.1747
chr17:78358853	1.92049	-3.04012	12.9183	5.57698e-27	5.08753e-26	50.1746
chr11:31813011	1.47915	-3.71055	12.9183	5.57765e-27	5.08814e-26	50.1745
chr13:45207574	-2.54244	0.716829	-12.9183	5.57771e-27	5.08819e-26	50.1745
chr1:2529321	1.29768	-3.70787	12.9183	5.57798e-27	5.08843e-26	50.1744
chr18:44130799	-2.2411	0.47872	-12.9183	5.57803e-27	5.08846e-26	50.1744
chr22:50705542	2.7122	-1.8661	12.9183	5.57812e-27	5.08854e-26	50.1744
chr2:217993063	-2.39171	0.984756	-12.9183	5.57898e-27	5.08932e-26	50.1743
chr10:57954252	-1.64646	1.87872	-12.9183	5.57915e-27	5.08947e-26	50.1742
chr16:56193281	1.41195	-1.22268	12.9183	5.58038e-27	5.09058e-26	50.174
chr21:45471189	3.26915	-2.06543	12.9182	5.58049e-27	5.09067e-26	50.174
chr6:168519287	-1.52756	2.4722	-12.9182	5.58077e-27	5.09093e-26	50.1739
chr5:143605591	2.01598	-1.7825	12.9182	5.58103e-27	5.09115e-26	50.1739
chr6:37565365	2.00476	-0.785061	12.9182	5.58133e-27	5.09142e-26	50.1738
chr19:12801003	2.08549	-2.66579	12.9182	5.58211e-27	5.09212e-26	50.1737
chr8:143772108	1.91793	-2.54823	12.9182	5.58256e-27	5.09253e-26	50.1736
chr17:65531868	2.39244	-1.62585	12.9182	5.58272e-27	5.09267e-26	50.1736
chr11:9577809	2.37085	-1.97933	12.9182	5.58284e-27	5.09277e-26	50.1736
chr20:51910835	2.57207	-1.61116	12.9182	5.58296e-27	5.09287e-26	50.1736
chr14:74894232	-2.64976	1.8078	-12.9182	5.58348e-27	5.09334e-26	50.1735
chr5:71932931	-2.0778	0.844268	-12.9181	5.58456e-27	5.09432e-26	50.1733
chr19:18398625	1.53878	0.374146	12.9181	5.58504e-27	5.09475e-26	50.1732
chr16:66801580	1.5261	1.97488	12.9181	5.58516e-27	5.09486e-26	50.1732
chr1:3037757	1.42488	2.7078	12.9181	5.58565e-27	5.09529e-26	50.1731
chr8:143738419	2.66122	-1.63768	12.9181	5.5859e-27	5.09552e-26	50.173
chr3:47001458	-1.43768	2.1186	-12.9181	5.58645e-27	5.09601e-26	50.1729
chr16:85544241	-2.625	1.95799	-12.9181	5.58668e-27	5.09622e-26	50.1729
chr1:44660451	-2.29927	0.895854	-12.9181	5.58678e-27	5.0963e-26	50.1729
chr11:126342103	1.21244	-3.58707	12.9181	5.5869e-27	5.09641e-26	50.1728
chr9:91720798	1.6772	-2.90482	12.9181	5.587e-27	5.09648e-26	50.1728
chr1:37626483	1.40232	1.72774	12.9181	5.58706e-27	5.09653e-26	50.1728
chr19:40827139	-1.72829	2.61451	-12.9181	5.58726e-27	5.09671e-26	50.1728
chr6:25930666	1.325	1.60006	12.9181	5.58726e-27	5.09671e-26	50.1728
chr5:35763538	1.52451	1.1764	12.9181	5.58729e-27	5.09672e-26	50.1728
chr1:151165078	2.455	-1.46933	12.9181	5.58742e-27	5.09684e-26	50.1728
chr7:98211668	1.33476	-0.338963	12.918	5.58845e-27	5.09777e-26	50.1726
chr16:51096176	-1.36951	-0.252683	-12.918	5.58896e-27	5.09822e-26	50.1725
chr13:98572331	2.77927	-2.03988	12.918	5.58901e-27	5.09827e-26	50.1725
chr4:147846611	1.42805	1.78561	12.918	5.58998e-27	5.09914e-26	50.1723
chr14:68951157	1.68902	-3.02183	12.918	5.59087e-27	5.09995e-26	50.1721
chr14:31950949	1.82476	-2.56335	12.918	5.59095e-27	5.10002e-26	50.1721
chr5:140988875	2.755	-1.82823	12.918	5.5911e-27	5.10015e-26	50.1721
chr9:75086292	-1.64878	0.325366	-12.9179	5.59146e-27	5.10047e-26	50.172
chr3:43231540	2.63329	-1.60311	12.9179	5.59173e-27	5.10071e-26	50.172
chr5:96538750	-2.01793	2.23384	-12.9179	5.59189e-27	5.10085e-26	50.172
chr18:46293167	-1.78817	1.15433	-12.9179	5.59222e-27	5.10114e-26	50.1719
chr4:2570902	-2.05012	1.62994	-12.9179	5.59248e-27	5.10137e-26	50.1718
chr5:172860921	-2.44622	1.63835	-12.9179	5.59309e-27	5.10192e-26	50.1717
chr4:41386181	1.1089	0.660183	12.9179	5.59319e-27	5.10201e-26	50.1717
chr14:35946960	-1.99939	0.62372	-12.9179	5.59334e-27	5.10213e-26	50.1717
chr1:116825518	2.30988	-2.06152	12.9179	5.5936e-27	5.10237e-26	50.1716
chr1:22285742	1.40646	2.43848	12.9179	5.59395e-27	5.10268e-26	50.1716
chr6:142146524	1.41232	1.44091	12.9179	5.59404e-27	5.10275e-26	50.1716
chr10:43649288	1.49634	-2.45	12.9179	5.59472e-27	5.10337e-26	50.1714
chr12:116602096	-1.74134	-2.28738	-12.9179	5.59475e-27	5.10339e-26	50.1714
chr2:54384778	1.3522	1.65024	12.9179	5.59495e-27	5.10357e-26	50.1714
chr7:1592600	-2.05195	0.0720732	-12.9178	5.59541e-27	5.10398e-26	50.1713
chr16:54281796	1.9011	-2.7764	12.9178	5.59545e-27	5.10401e-26	50.1713
chr4:153788445	1.81854	-3.2378	12.9178	5.59554e-27	5.10408e-26	50.1713
chr19:14266090	2.59207	-1.35043	12.9178	5.59569e-27	5.10422e-26	50.1713
chr9:137705702	-2.47512	1.67622	-12.9178	5.59578e-27	5.10429e-26	50.1713
chr5:135115844	1.21427	1.46494	12.9178	5.59703e-27	5.10542e-26	50.171
chr7:101239754	1.51427	2.30311	12.9178	5.59727e-27	5.10563e-26	50.171
chr1:226975137	2.19573	-0.263963	12.9178	5.5973e-27	5.10565e-26	50.171
chr19:2607910	2.55829	-1.5728	12.9178	5.59738e-27	5.10572e-26	50.171
chr8:121454636	2.34671	-1.56762	12.9178	5.59849e-27	5.10673e-26	50.1708
chr17:8174104	1.37171	-3.11963	12.9178	5.59868e-27	5.10689e-26	50.1707
chr6:41407096	2.74146	-2.00354	12.9177	5.59896e-27	5.10715e-26	50.1707
chr17:28741443	-2.1539	1.67976	-12.9177	5.59905e-27	5.10722e-26	50.1707
chr11:20027300	2.98	-1.95805	12.9177	5.59914e-27	5.10729e-26	50.1707
chr2:129587658	1.47829	0.49561	12.9177	5.59923e-27	5.10737e-26	50.1706
chr11:63918433	1.73598	-3.41591	12.9177	5.5996e-27	5.1077e-26	50.1706
chr20:62317010	-1.8922	1.46585	-12.9177	5.59999e-27	5.10805e-26	50.1705
chr4:184805846	3.16415	-2.22024	12.9177	5.60029e-27	5.10832e-26	50.1705
chr4:25864025	2.00451	-1.97494	12.9177	5.60044e-27	5.10845e-26	50.1704
chr6:41653423	2.83378	-2.14652	12.9177	5.60064e-27	5.10862e-26	50.1704
chr2:235707415	1.76732	2.4861	12.9177	5.60103e-27	5.10897e-26	50.1703
chr10:5233258	1.31	2.78305	12.9177	5.6015e-27	5.10939e-26	50.1702
chr17:10073186	2.93963	-1.63579	12.9177	5.60191e-27	5.10976e-26	50.1702
chr1:5975785	-2.76317	2.00427	-12.9176	5.6028e-27	5.11056e-26	50.17
chr2:218295279	2.61695	-1.9686	12.9176	5.60328e-27	5.11099e-26	50.1699
chr17:78768472	-1.84293	2.43268	-12.9176	5.60402e-27	5.11166e-26	50.1698
chr6:43077500	1.55744	-3.14421	12.9176	5.60418e-27	5.1118e-26	50.1698
chr17:6567595	2.85415	-1.94793	12.9176	5.60432e-27	5.11192e-26	50.1697
chr3:14594410	1.23146	-0.967195	12.9176	5.60449e-27	5.11207e-26	50.1697
chr2:96817342	1.45829	-3.2178	12.9176	5.60452e-27	5.11209e-26	50.1697
chr12:52029886	2.34659	-1.64085	12.9176	5.60453e-27	5.1121e-26	50.1697
chr11:134158209	-1.34415	2.9439	-12.9176	5.60456e-27	5.11212e-26	50.1697
chr11:61777714	-1.39244	-1.77695	-12.9175	5.60761e-27	5.11489e-26	50.1692
chr11:17427922	1.47707	1.95585	12.9175	5.60901e-27	5.11616e-26	50.1689
chr2:232980439	2.63159	-2.21774	12.9175	5.60909e-27	5.11622e-26	50.1689
chr4:147831696	2.605	-1.79909	12.9175	5.60909e-27	5.11622e-26	50.1689
chr4:95051501	2.32646	-2.39348	12.9175	5.60915e-27	5.11627e-26	50.1689
chr7:111728461	1.93183	-0.194695	12.9175	5.60928e-27	5.11638e-26	50.1689
chr11:115959302	-1.63537	2.63037	-12.9175	5.60937e-27	5.11645e-26	50.1688
chr6:11869981	-2.40793	0.904573	-12.9175	5.60946e-27	5.11654e-26	50.1688
chr21:41652161	-1.51012	2.78884	-12.9174	5.6099e-27	5.11693e-26	50.1687
chr19:12597036	2.06244	0.0489024	12.9174	5.60993e-27	5.11695e-26	50.1687
chr19:8139647	2.62476	-1.9536	12.9174	5.60994e-27	5.11695e-26	50.1687
chr10:44802129	2.61122	-1.71415	12.9174	5.61028e-27	5.11726e-26	50.1687
chr7:2524363	2.38244	-2.2778	12.9174	5.61031e-27	5.11727e-26	50.1687
chr14:36658615	1.97976	-2.94817	12.9174	5.6104e-27	5.11735e-26	50.1687
chr12:6201485	2.72695	-1.78872	12.9174	5.6104e-27	5.11735e-26	50.1687
chr12:51855962	2.5672	-1.91128	12.9174	5.61073e-27	5.11764e-26	50.1686
chr7:97002117	1.7622	-1.65476	12.9174	5.61077e-27	5.11766e-26	50.1686
chr7:23670482	1.29537	1.89354	12.9174	5.61081e-27	5.1177e-26	50.1686
chr16:79593947	1.465	1.9003	12.9174	5.61141e-27	5.11824e-26	50.1685
chr6:1620020	1.57671	-3.77823	12.9174	5.61189e-27	5.11867e-26	50.1684
chr17:48570740	1.8489	-2.83311	12.9174	5.61201e-27	5.11877e-26	50.1684
chr1:11317060	-2.18402	0.459207	-12.9174	5.61242e-27	5.11914e-26	50.1683
chr1:180271576	2.6861	-1.59012	12.9174	5.61251e-27	5.11921e-26	50.1683
chr16:3713084	-1.7239	1.63707	-12.9174	5.61262e-27	5.11931e-26	50.1683
chr11:108959162	3.15695	-1.59104	12.9174	5.61321e-27	5.11984e-26	50.1682
chr14:100824731	1.19988	0.394695	12.9173	5.61339e-27	5.12e-26	50.1681
chr1:230769250	2.73171	-1.77207	12.9173	5.614e-27	5.12054e-26	50.168
chr6:10687794	1.47354	-2.88921	12.9173	5.61485e-27	5.12132e-26	50.1679
chr14:61120826	-1.69122	2.62805	-12.9173	5.61489e-27	5.12135e-26	50.1679
chr16:89320390	1.13256	-3.94421	12.9173	5.61528e-27	5.12169e-26	50.1678
chr6:36919653	1.53683	2.83183	12.9173	5.61545e-27	5.12184e-26	50.1678
chr16:68745136	2.48512	-1.20976	12.9173	5.61592e-27	5.12226e-26	50.1677
chr2:73268849	2.54037	-2.23323	12.9173	5.61594e-27	5.12227e-26	50.1677
chr6:32883910	1.32122	-3.1389	12.9173	5.61645e-27	5.12274e-26	50.1676
chr4:82905538	-2.29232	1.3514	-12.9173	5.61662e-27	5.12288e-26	50.1675
chr12:121433309	-2.86122	1.84085	-12.9172	5.61702e-27	5.12324e-26	50.1675
chr12:132771613	-2.82878	1.73	-12.9172	5.61703e-27	5.12324e-26	50.1675
chr8:62110600	1.28805	1.94671	12.9172	5.61736e-27	5.12353e-26	50.1674
chr15:77964373	-1.87963	1.53152	-12.9172	5.61739e-27	5.12356e-26	50.1674
chr17:75011971	2.5572	-1.8664	12.9172	5.6175e-27	5.12365e-26	50.1674
chr12:90954239	1.53732	2.11073	12.9172	5.61787e-27	5.12398e-26	50.1673
chr1:2272157	2.50073	-1.56573	12.9172	5.6181e-27	5.12419e-26	50.1673
chr3:142595638	2.26134	-1.87811	12.9172	5.62038e-27	5.12626e-26	50.1669
chr15:81118696	1.78732	-2.37305	12.9172	5.62043e-27	5.12629e-26	50.1669
chr7:97012507	2.40207	-1.30652	12.9172	5.62046e-27	5.12632e-26	50.1669
chr13:48001712	1.44366	-3.62585	12.9171	5.62112e-27	5.12691e-26	50.1667
chr10:131726189	-1.85622	-0.245427	-12.9171	5.6218e-27	5.12752e-26	50.1666
chr11:67647005	-2.43561	1.47683	-12.9171	5.62205e-27	5.12775e-26	50.1666
chr3:194142650	2.33061	-1.43372	12.9171	5.62221e-27	5.12788e-26	50.1666
chr2:174339254	2.08061	-2.34567	12.9171	5.62294e-27	5.12855e-26	50.1664
chr6:43715032	1.2189	-0.314939	12.9171	5.62309e-27	5.12867e-26	50.1664
chr14:95442232	1.32256	1.63689	12.9171	5.62314e-27	5.12872e-26	50.1664
chr18:23873166	2.96329	-1.99348	12.9171	5.6233e-27	5.12886e-26	50.1664
chr19:54435855	2.32134	-2.03018	12.9171	5.62334e-27	5.12888e-26	50.1664
chr1:230795909	-1.69012	1.79421	-12.9171	5.62388e-27	5.12937e-26	50.1663
chr9:134640924	2.42915	-1.55738	12.9171	5.62402e-27	5.12949e-26	50.1662
chr1:826624	1.29512	-2.25963	12.917	5.62466e-27	5.13007e-26	50.1661
chr18:79420398	1.3372	2.42323	12.917	5.62471e-27	5.13011e-26	50.1661
chr17:15363912	1.48695	2.16518	12.917	5.62491e-27	5.13028e-26	50.1661
chr9:124299531	1.77902	2.13756	12.917	5.62587e-27	5.13115e-26	50.1659
chr15:71111762	1.48305	1.41372	12.917	5.62589e-27	5.13116e-26	50.1659
chr3:190386456	2.56366	-0.338171	12.917	5.62634e-27	5.13157e-26	50.1658
chr8:29721511	2.52329	-1.79116	12.917	5.6264e-27	5.13161e-26	50.1658
chr7:158057051	1.43171	1.31963	12.917	5.62655e-27	5.13174e-26	50.1658
chr14:102317686	1.4322	-2.75232	12.917	5.62664e-27	5.13182e-26	50.1658
chr7:6399174	2.89012	-1.77189	12.917	5.62672e-27	5.13188e-26	50.1658
chr2:219632405	-1.29634	3.16671	-12.917	5.62673e-27	5.13189e-26	50.1658
chr17:46172500	-1.84512	2.02146	-12.917	5.62729e-27	5.13239e-26	50.1657
chr11:47155289	-2.175	0.329329	-12.917	5.62731e-27	5.1324e-26	50.1657
chr20:36236164	1.53671	1.19933	12.917	5.62737e-27	5.13245e-26	50.1656
chr11:115925349	1.46049	1.3689	12.917	5.62786e-27	5.13289e-26	50.1656
chr11:76796146	-1.30232	2.66457	-12.9169	5.62834e-27	5.13332e-26	50.1655
chr19:38793265	2.58012	-2.1214	12.9169	5.62842e-27	5.13338e-26	50.1655
chr14:93926580	-1.56476	2.5325	-12.9169	5.62852e-27	5.13347e-26	50.1654
chr19:18488973	1.52256	-0.595793	12.9169	5.62885e-27	5.13377e-26	50.1654
chr17:73956843	2.09939	-2.43409	12.9169	5.62887e-27	5.13378e-26	50.1654
chr7:151082730	1.63634	-0.244512	12.9169	5.62894e-27	5.13384e-26	50.1654
chr16:27495385	-1.58037	1.53591	-12.9169	5.6291e-27	5.13398e-26	50.1653
chr5:171450539	1.72402	-1.50482	12.9169	5.62937e-27	5.13422e-26	50.1653
chr1:39492821	1.17549	1.7936	12.9169	5.6294e-27	5.13424e-26	50.1653
chr14:67542028	2.25171	-2.08537	12.9169	5.6301e-27	5.13487e-26	50.1652
chr6:108119718	2.34427	-1.74957	12.9169	5.63061e-27	5.13532e-26	50.1651
chr19:1212203	-1.62537	2.31659	-12.9169	5.63087e-27	5.13556e-26	50.165
chr1:9690050	1.94756	-3.03866	12.9169	5.63093e-27	5.13561e-26	50.165
chr16:84302505	-1.71146	2.63902	-12.9169	5.63112e-27	5.13577e-26	50.165
chr6:6000028	2.11049	-2.76207	12.9169	5.63122e-27	5.13585e-26	50.165
chr10:132140584	1.18415	1.87524	12.9169	5.63148e-27	5.13609e-26	50.1649
chr8:866918	1.35598	1.95774	12.9169	5.63157e-27	5.13616e-26	50.1649
chr7:122315128	1.78061	-3.47896	12.9168	5.63322e-27	5.13766e-26	50.1646
chr7:131554806	1.645	0.19628	12.9168	5.63333e-27	5.13775e-26	50.1646
chr2:38748950	-1.34329	1.26567	-12.9168	5.63339e-27	5.1378e-26	50.1646
chr5:1003668	2.49232	-1.92957	12.9168	5.63412e-27	5.13846e-26	50.1644
chr6:14456585	1.32451	2.47177	12.9168	5.63419e-27	5.13851e-26	50.1644
chr16:54748975	-2.44512	0.22	-12.9168	5.63437e-27	5.13868e-26	50.1644
chr12:131736664	1.51012	1.94128	12.9168	5.63459e-27	5.13887e-26	50.1644
chr10:110780833	-1.7189	2.96006	-12.9168	5.63472e-27	5.13898e-26	50.1643
chr2:23449133	-1.2928	2.99348	-12.9168	5.63488e-27	5.13912e-26	50.1643
chr1:156709855	2.89232	-1.64835	12.9168	5.63498e-27	5.13921e-26	50.1643
chr1:161199373	2.50488	0.420488	12.9168	5.63528e-27	5.13947e-26	50.1642
chr22:35410168	-2.5778	1.47671	-12.9167	5.63543e-27	5.1396e-26	50.1642
chr11:65539388	2.86061	-1.58104	12.9167	5.63664e-27	5.1407e-26	50.164
chr17:17757727	-2.74585	1.11902	-12.9167	5.63675e-27	5.14079e-26	50.164
chr1:151165231	2.52976	-1.99415	12.9167	5.63698e-27	5.14099e-26	50.1639
chr15:93087306	-1.4628	1.46494	-12.9167	5.63721e-27	5.1412e-26	50.1639
chr12:108598003	1.71549	-0.973598	12.9166	5.63921e-27	5.14302e-26	50.1635
chr8:30020440	-2.85732	0.891585	-12.9166	5.63963e-27	5.14339e-26	50.1635
chr8:42151802	1.37354	1.05287	12.9166	5.63976e-27	5.1435e-26	50.1634
chr7:6536292	1.57976	-2.44488	12.9166	5.64015e-27	5.14385e-26	50.1634
chr18:8751913	2.35585	-1.56244	12.9166	5.64032e-27	5.144e-26	50.1633
chr1:9827822	-2.14244	0.273902	-12.9166	5.64059e-27	5.14424e-26	50.1633
chr8:143944899	2.33841	-0.263354	12.9166	5.64093e-27	5.14454e-26	50.1632
chr3:30658574	-2.42549	0.955427	-12.9166	5.641e-27	5.1446e-26	50.1632
chr21:45471049	3.31756	-1.84927	12.9166	5.64141e-27	5.14496e-26	50.1632
chr10:87092663	2.41988	-2.42177	12.9166	5.64216e-27	5.14564e-26	50.163
chr3:128492273	-1.88122	-1.88634	-12.9166	5.6422e-27	5.14567e-26	50.163
chrX:148950227	2.09976	-0.184634	12.9166	5.6422e-27	5.14567e-26	50.163
chr10:127177934	-2.64927	2.05841	-12.9165	5.64327e-27	5.14663e-26	50.1628
chr15:77696315	-1.635	1.10921	-12.9165	5.64362e-27	5.14694e-26	50.1628
chr7:41760535	1.7722	1.35939	12.9165	5.64363e-27	5.14695e-26	50.1628
chr3:113547229	1.57976	1.56793	12.9165	5.64409e-27	5.14736e-26	50.1627
chr11:1005295	2.14329	2.61518	12.9165	5.64433e-27	5.14757e-26	50.1626
chr1:10905028	-2.53012	1.45128	-12.9165	5.64439e-27	5.14762e-26	50.1626
chr7:135194056	1.98524	1.06677	12.9165	5.6444e-27	5.14763e-26	50.1626
chr19:40266599	-1.22524	3.40616	-12.9165	5.64459e-27	5.1478e-26	50.1626
chr2:142953307	2.43561	-1.4911	12.9165	5.64474e-27	5.14792e-26	50.1626
chr8:139974215	2.58415	-0.469878	12.9165	5.64623e-27	5.14927e-26	50.1623
chr3:50322427	1.5611	-1.14067	12.9164	5.64652e-27	5.14953e-26	50.1623
chr17:76944238	2.46415	-1.04329	12.9164	5.64697e-27	5.14993e-26	50.1622
chr4:158869957	-1.28817	2.18018	-12.9164	5.64732e-27	5.15025e-26	50.1621
chr2:776897	-1.61476	2.12872	-12.9164	5.64733e-27	5.15025e-26	50.1621
chr8:677809	1.50256	2.86677	12.9164	5.6478e-27	5.15067e-26	50.162
chr2:9102970	3.05634	-2.1722	12.9164	5.64833e-27	5.15115e-26	50.1619
chr14:54703203	-1.5839	2.77524	-12.9164	5.64868e-27	5.15146e-26	50.1619
chr2:15943118	1.68366	-2.76976	12.9164	5.64967e-27	5.15236e-26	50.1617
chr15:73956848	-1.83951	-1.60159	-12.9163	5.65084e-27	5.15341e-26	50.1615
chr16:73232623	2.54037	-1.45152	12.9163	5.65084e-27	5.15341e-26	50.1615
chr6:22513822	1.96854	0.255976	12.9163	5.65087e-27	5.15343e-26	50.1615
chr21:40143328	1.32659	1.60061	12.9163	5.65099e-27	5.15354e-26	50.1615
chr20:62352866	-2.61854	0.864146	-12.9163	5.65127e-27	5.15378e-26	50.1614
chr17:77375238	2.01207	-2.47067	12.9163	5.65184e-27	5.1543e-26	50.1613
chr14:75400360	1.99159	-2.53384	12.9163	5.65206e-27	5.15449e-26	50.1613
chr17:74362160	1.82598	-1.45994	12.9163	5.65235e-27	5.15475e-26	50.1612
chr16:1109045	-1.95963	-0.0668902	-12.9163	5.65247e-27	5.15485e-26	50.1612
chr17:50599644	1.41878	2.48512	12.9163	5.65348e-27	5.15576e-26	50.161
chr1:2335124	2.96146	-1.80195	12.9163	5.65357e-27	5.15584e-26	50.161
chr2:230687816	2.63195	-1.76549	12.9162	5.65459e-27	5.15676e-26	50.1608
chr3:52189934	-1.54573	2.90165	-12.9162	5.65459e-27	5.15676e-26	50.1608
chr14:54774224	1.62841	-2.14665	12.9162	5.65469e-27	5.15684e-26	50.1608
chr19:47546003	-1.52451	2.66006	-12.9162	5.6547e-27	5.15684e-26	50.1608
chr8:37842118	2.33939	-2.72555	12.9162	5.65485e-27	5.15697e-26	50.1608
chr4:82371269	-1.60744	-0.800671	-12.9162	5.65491e-27	5.15702e-26	50.1608
chr11:86168026	2.50012	-0.598354	12.9162	5.65495e-27	5.15705e-26	50.1608
chr17:78724212	1.24402	2.02555	12.9162	5.6554e-27	5.15745e-26	50.1607
chr1:10980310	1.96207	-2.70933	12.9162	5.65542e-27	5.15747e-26	50.1607
chr14:52176042	-2.39695	1.65555	-12.9162	5.65646e-27	5.15841e-26	50.1605
chr22:46377115	1.68768	2.61433	12.9162	5.65735e-27	5.15921e-26	50.1603
chr11:8081889	2.55817	-0.862256	12.9162	5.65742e-27	5.15927e-26	50.1603
chr8:10697919	1.58512	1.075	12.9162	5.65747e-27	5.1593e-26	50.1603
chr16:31224407	2.01293	-0.517683	12.9161	5.65771e-27	5.15952e-26	50.1603
chr1:54096443	-2.63073	1.33671	-12.9161	5.6583e-27	5.16005e-26	50.1602
chr17:79311677	1.40768	1.78799	12.9161	5.65864e-27	5.16035e-26	50.1601
chr1:183235653	-1.59037	2.51128	-12.9161	5.65973e-27	5.16134e-26	50.1599
chr5:179804598	-2.30244	1.87268	-12.9161	5.6598e-27	5.1614e-26	50.1599
chr7:27106507	2.8539	-2.02951	12.9161	5.65986e-27	5.16145e-26	50.1599
chr12:24949339	1.25512	-3.85293	12.9161	5.65994e-27	5.16152e-26	50.1599
chr11:68343180	2.66854	-1.81646	12.9161	5.6605e-27	5.16202e-26	50.1598
chr7:65749843	-2.69134	1.99665	-12.9161	5.66111e-27	5.16257e-26	50.1597
chr16:21952171	-1.40037	-1.69043	-12.916	5.66139e-27	5.16282e-26	50.1596
chr1:16725134	1.8361	-1.37524	12.916	5.66165e-27	5.16305e-26	50.1596
chr15:66039572	1.8589	-1.6097	12.916	5.66195e-27	5.16331e-26	50.1595
chrX:48904241	-1.82537	1.5289	-12.916	5.66251e-27	5.16382e-26	50.1594
chr8:143082145	1.38463	0.299024	12.916	5.66289e-27	5.16416e-26	50.1594
chr2:241803684	2.41134	-3.07128	12.916	5.66347e-27	5.16468e-26	50.1593
chr2:120240049	1.3539	-2.30573	12.916	5.66354e-27	5.16474e-26	50.1592
chr6:31121907	1.45744	1.78494	12.916	5.66399e-27	5.16514e-26	50.1592
chr10:130106103	1.77207	-0.712134	12.916	5.66402e-27	5.16516e-26	50.1592
chr20:63775544	3.07232	-2.17152	12.916	5.6647e-27	5.16577e-26	50.159
chr8:1772937	-1.99232	-0.617866	-12.916	5.66474e-27	5.16581e-26	50.159
chr7:27153732	2.49	-1.33439	12.9159	5.66522e-27	5.16623e-26	50.1589
chr2:119996423	-1.78512	1.08866	-12.9159	5.6656e-27	5.16658e-26	50.1589
chr1:244705462	-2.28841	0.84628	-12.9159	5.66584e-27	5.16679e-26	50.1588
chr11:126132485	2.67744	-1.60799	12.9159	5.66596e-27	5.16689e-26	50.1588
chr9:98104599	-2.83232	1.93433	-12.9159	5.66602e-27	5.16694e-26	50.1588
chr19:4916639	-2.92646	1.29787	-12.9159	5.66614e-27	5.16704e-26	50.1588
chr3:121593441	2.01439	-0.332195	12.9159	5.66621e-27	5.1671e-26	50.1588
chr17:45241827	2.89049	-2.09061	12.9159	5.66663e-27	5.16747e-26	50.1587
chr11:3476785	2.65463	-1.78415	12.9159	5.66674e-27	5.16756e-26	50.1587
chr17:80058014	1.18012	1.62543	12.9159	5.6672e-27	5.16798e-26	50.1586
chr6:49637009	1.38817	1.22091	12.9159	5.66722e-27	5.16799e-26	50.1586
chr4:2798736	-2.12451	-1.25701	-12.9159	5.66775e-27	5.16846e-26	50.1585
chr1:39610092	1.50659	-3.45841	12.9159	5.66822e-27	5.16889e-26	50.1584
chr14:56812369	2.15659	-2.32646	12.9158	5.66909e-27	5.16968e-26	50.1583
chr14:37602081	1.68012	-3.0225	12.9158	5.66944e-27	5.16999e-26	50.1582
chr10:44969306	-2.46488	2.085	-12.9158	5.66985e-27	5.17036e-26	50.1581
chr1:202811929	1.31976	-0.997805	12.9158	5.66994e-27	5.17043e-26	50.1581
chr13:106492596	1.26378	2.29445	12.9158	5.67019e-27	5.17066e-26	50.1581
chr16:2664811	-2.35951	0.937927	-12.9158	5.67105e-27	5.17143e-26	50.1579
chr4:147050160	1.77171	2.05866	12.9158	5.67124e-27	5.17159e-26	50.1579
chr19:10634950	1.46024	1.71341	12.9158	5.67136e-27	5.1717e-26	50.1579
chr14:105146772	1.31805	1.98756	12.9158	5.6714e-27	5.17172e-26	50.1579
chr3:194867505	-2.24354	0.438232	-12.9158	5.67154e-27	5.17185e-26	50.1578
chrX:21657654	1.88829	-1.60195	12.9158	5.67163e-27	5.17193e-26	50.1578
chr9:128178384	1.2872	3.36713	12.9158	5.67191e-27	5.17217e-26	50.1578
chr22:22030634	1.22805	-0.538659	12.9157	5.67238e-27	5.17259e-26	50.1577
chr2:223102182	-2.41439	0.954268	-12.9157	5.67296e-27	5.17311e-26	50.1576
chr7:4177178	-2.0711	2.21287	-12.9157	5.67353e-27	5.17363e-26	50.1575
chr1:25518118	1.46659	-1.23354	12.9157	5.67369e-27	5.17377e-26	50.1575
chr19:1274602	-1.38195	1.1122	-12.9157	5.67457e-27	5.17457e-26	50.1573
chr7:902006	1.30256	1.11909	12.9157	5.67518e-27	5.17511e-26	50.1572
chr16:88856328	1.63902	-3.1839	12.9157	5.67556e-27	5.17545e-26	50.1571
chr1:172381576	1.36476	2.2375	12.9157	5.67587e-27	5.17573e-26	50.1571
chr10:33272395	1.2878	2.14671	12.9156	5.6768e-27	5.17657e-26	50.1569
chr19:3178376	-2.75256	1.29652	-12.9156	5.67775e-27	5.17743e-26	50.1567
chr8:23483718	1.57646	2.28043	12.9156	5.67849e-27	5.1781e-26	50.1566
chr19:12996757	1.62378	-3.69945	12.9156	5.67945e-27	5.17897e-26	50.1564
chr19:13002991	-1.81768	0.289695	-12.9155	5.67991e-27	5.17938e-26	50.1564
chr8:1163155	-1.69707	0.291707	-12.9155	5.67991e-27	5.17938e-26	50.1564
chr10:102633328	2.09756	-2.9872	12.9155	5.68049e-27	5.17989e-26	50.1563
chr14:32314232	-1.69354	1.80689	-12.9155	5.68063e-27	5.18001e-26	50.1562
chr1:54096367	-2.39573	1.11287	-12.9155	5.68065e-27	5.18002e-26	50.1562
chr2:15418810	1.195	2.40628	12.9155	5.68065e-27	5.18002e-26	50.1562
chr19:30004170	1.57061	2.05396	12.9155	5.68077e-27	5.18012e-26	50.1562
chr14:70169073	1.43073	1.17159	12.9155	5.68083e-27	5.18017e-26	50.1562
chr3:24019000	-1.5878	2.3878	-12.9155	5.68163e-27	5.18089e-26	50.1561
chr6:14917308	1.80585	-1.78902	12.9155	5.68173e-27	5.18097e-26	50.156
chr10:120965824	2.57549	-1.75372	12.9155	5.68199e-27	5.18121e-26	50.156
chr17:67040538	1.14829	1.59122	12.9155	5.68286e-27	5.182e-26	50.1558
chr11:68406720	-2.3239	1.72671	-12.9155	5.68294e-27	5.18206e-26	50.1558
chr5:65035348	1.29085	-3.45213	12.9154	5.68357e-27	5.18263e-26	50.1557
chr3:139299165	-1.19902	3.17378	-12.9154	5.6838e-27	5.18283e-26	50.1557
chr6:80175275	-2.51183	1.65152	-12.9154	5.68404e-27	5.18304e-26	50.1556
chr16:29120837	-1.90378	1.47409	-12.9154	5.68411e-27	5.1831e-26	50.1556
chr12:102401988	-2.38098	0.774878	-12.9154	5.68441e-27	5.18337e-26	50.1556
chr3:62377389	2.60049	-2.19537	12.9154	5.68443e-27	5.18338e-26	50.1556
chr15:90957399	2.79122	-2.81854	12.9154	5.68444e-27	5.18338e-26	50.1556
chr12:1812891	-2.32207	1.15104	-12.9154	5.68494e-27	5.18383e-26	50.1555
chr8:61712236	-1.66927	-2.38976	-12.9154	5.68602e-27	5.18481e-26	50.1553
chr11:394835	2.85366	-2.12659	12.9154	5.68636e-27	5.18511e-26	50.1552
chr3:138452145	1.44756	2.10854	12.9154	5.68701e-27	5.1857e-26	50.1551
chr5:172453033	2.88463	-1.91866	12.9153	5.68725e-27	5.18591e-26	50.1551
chr3:184563659	2.82622	-1.92335	12.9153	5.68726e-27	5.18591e-26	50.1551
chr4:10095096	-1.99902	2.09915	-12.9153	5.68746e-27	5.18609e-26	50.155
chr20:23656542	1.33988	1.99555	12.9153	5.68764e-27	5.18625e-26	50.155
chr2:109615700	1.89134	-1.54372	12.9153	5.6881e-27	5.18666e-26	50.1549
chr11:86374324	1.73671	-1.20787	12.9153	5.68837e-27	5.1869e-26	50.1549
chr3:46483464	-2.73695	1.22457	-12.9153	5.68884e-27	5.18732e-26	50.1548
chr2:239230565	-2.53293	1.60146	-12.9153	5.68937e-27	5.18779e-26	50.1547
chr20:41643765	-1.27207	-2.53604	-12.9153	5.68947e-27	5.18788e-26	50.1547
chr21:46656103	-1.96585	1.88598	-12.9153	5.69044e-27	5.18876e-26	50.1545
chr6:44267259	1.22366	1.88732	12.9152	5.69119e-27	5.18944e-26	50.1544
chr3:135800163	1.08293	0.251585	12.9152	5.69121e-27	5.18945e-26	50.1544
chr9:124441325	-2.43061	1.12482	-12.9152	5.69188e-27	5.19005e-26	50.1543
chr13:28205107	-2.50671	2.17323	-12.9152	5.69218e-27	5.19032e-26	50.1542
chr19:719676	1.48854	-1.44037	12.9152	5.69237e-27	5.19049e-26	50.1542
chr17:81120033	2.30646	-0.972744	12.9152	5.69249e-27	5.19058e-26	50.1542
chr5:150946436	2.52329	-2.22213	12.9152	5.69273e-27	5.19079e-26	50.1541
chr17:81251879	-1.35817	2.29591	-12.9152	5.69358e-27	5.19157e-26	50.154
chr17:45121032	-1.57646	0.642256	-12.9152	5.69389e-27	5.19184e-26	50.1539
chr2:9422187	1.37073	-0.399878	12.9152	5.69436e-27	5.19226e-26	50.1538
chr6:4974280	2.09268	-2.73061	12.9152	5.69449e-27	5.19237e-26	50.1538
chr17:45147282	1.41171	-3.04939	12.9151	5.69464e-27	5.19251e-26	50.1538
chr1:32870176	1.72268	-0.0103659	12.9151	5.69475e-27	5.1926e-26	50.1538
chr1:157194755	1.89305	-0.591768	12.9151	5.69492e-27	5.19275e-26	50.1537
chr2:235496382	1.09585	1.2411	12.9151	5.69515e-27	5.19295e-26	50.1537
chr1:46491013	1.91195	-2.96451	12.9151	5.69519e-27	5.19298e-26	50.1537
chr9:96618262	3.17829	-2.14549	12.9151	5.69579e-27	5.19352e-26	50.1536
chr3:183295622	-1.8872	0.687988	-12.9151	5.69612e-27	5.19381e-26	50.1535
chr11:35617833	1.545	-3.61982	12.9151	5.69624e-27	5.19392e-26	50.1535
chr22:42276008	-1.77817	-0.433232	-12.9151	5.69641e-27	5.19407e-26	50.1535
chr16:28924256	2.53598	-1.70421	12.9151	5.69719e-27	5.19477e-26	50.1533
chr19:58367981	2.23634	-0.868171	12.9151	5.69744e-27	5.19499e-26	50.1533
chr17:81460985	-2.63049	1.29378	-12.9151	5.69801e-27	5.19551e-26	50.1532
chr16:1394137	-1.73463	2.13939	-12.915	5.69841e-27	5.19586e-26	50.1531
chr11:46901364	-1.38171	1.04317	-12.915	5.6986e-27	5.19603e-26	50.1531
chr10:50621245	-2.09256	1.58616	-12.915	5.69901e-27	5.1964e-26	50.153
chr15:74996622	1.57244	-3.06659	12.915	5.69948e-27	5.19681e-26	50.1529
chr12:92434605	1.18098	1.57476	12.915	5.69994e-27	5.19723e-26	50.1528
chr11:120168375	1.39793	2.16738	12.915	5.69997e-27	5.19725e-26	50.1528
chr15:75723313	1.62366	-0.445732	12.915	5.70054e-27	5.19776e-26	50.1527
chr20:45362009	-2.5122	1.41073	-12.915	5.70092e-27	5.19811e-26	50.1527
chr9:34654656	-1.82366	1.13146	-12.915	5.7012e-27	5.19835e-26	50.1526
chr6:149464662	-2.00012	1.32348	-12.915	5.70171e-27	5.19881e-26	50.1525
chr7:6272944	1.15049	-3.25976	12.915	5.70194e-27	5.19901e-26	50.1525
chr1:27374400	1.32537	0.808415	12.9149	5.70252e-27	5.19953e-26	50.1524
chr2:70791222	1.5439	1.45402	12.9149	5.70263e-27	5.19962e-26	50.1524
chr11:128549587	1.22549	-0.567256	12.9149	5.70263e-27	5.19962e-26	50.1524
chr3:66479238	1.34744	1.29262	12.9149	5.7031e-27	5.20004e-26	50.1523
chr2:238426166	1.5211	-3.48445	12.9149	5.70355e-27	5.20044e-26	50.1522
chr1:39632944	1.90451	-2.44945	12.9149	5.70376e-27	5.20063e-26	50.1522
chr22:50300438	1.50707	-3.65207	12.9149	5.70415e-27	5.20098e-26	50.1521
chr19:1071575	3.03671	-1.8964	12.9149	5.70493e-27	5.20169e-26	50.152
chr17:73316953	2.35317	-1.82817	12.9149	5.705e-27	5.20174e-26	50.152
chr8:27431066	1.33354	1.96872	12.9149	5.70503e-27	5.20176e-26	50.152
chr5:116605701	-1.92037	1.52738	-12.9149	5.70514e-27	5.20185e-26	50.1519
chr4:25161723	1.53012	-2.74494	12.9149	5.70524e-27	5.20194e-26	50.1519
chr11:112291400	1.51976	1.89805	12.9149	5.70532e-27	5.20201e-26	50.1519
chr8:1063391	1.3478	1.62768	12.9148	5.70675e-27	5.2033e-26	50.1517
chr2:97733074	-2.24902	0.843659	-12.9148	5.70678e-27	5.20332e-26	50.1517
chr11:64637979	2.47354	-2.1736	12.9147	5.70961e-27	5.2059e-26	50.1512
chr8:120760384	-2.33378	1.0636	-12.9147	5.70977e-27	5.20604e-26	50.1511
chr11:65918148	1.23951	0.181585	12.9147	5.70998e-27	5.20622e-26	50.1511
chr11:2410045	1.93146	-0.568049	12.9147	5.71029e-27	5.2065e-26	50.151
chr1:24143185	2.56232	-1.93238	12.9147	5.71039e-27	5.20658e-26	50.151
chr20:3745557	2.16488	-0.631341	12.9147	5.71043e-27	5.20661e-26	50.151
chr10:821237	-1.85976	2.62476	-12.9147	5.71115e-27	5.20726e-26	50.1509
chr21:44695268	1.29695	2.57128	12.9147	5.71129e-27	5.20738e-26	50.1509
chr1:46491166	1.66207	-2.8803	12.9147	5.71134e-27	5.20742e-26	50.1509
chr11:63636229	1.24451	1.89933	12.9147	5.71168e-27	5.20773e-26	50.1508
chr20:45229920	1.3039	0.495732	12.9147	5.71177e-27	5.2078e-26	50.1508
chr1:44787817	1.31244	2.395	12.9147	5.7119e-27	5.20791e-26	50.1508
chr1:202275827	1.48195	1.56756	12.9147	5.71279e-27	5.20871e-26	50.1506
chr2:218873851	-2.43122	0.628171	-12.9147	5.71301e-27	5.20891e-26	50.1506
chr3:184491312	2.64976	-1.73817	12.9147	5.71305e-27	5.20894e-26	50.1506
chr18:39336081	1.39354	2.97848	12.9146	5.71384e-27	5.20965e-26	50.1504
chr11:134032872	-1.7472	0.613232	-12.9146	5.71421e-27	5.20998e-26	50.1504
chr8:22398062	1.41061	1.99226	12.9146	5.71453e-27	5.21027e-26	50.1503
chr1:2326658	2.06268	1.23524	12.9146	5.71493e-27	5.21063e-26	50.1502
chr21:46151399	1.38695	0.97128	12.9146	5.71558e-27	5.21121e-26	50.1501
chr7:95773337	1.76207	-2.92067	12.9146	5.71563e-27	5.21125e-26	50.1501
chr1:31736603	-1.9678	0.142195	-12.9146	5.71686e-27	5.21236e-26	50.1499
chr7:38393013	1.42427	1.93201	12.9145	5.71767e-27	5.2131e-26	50.1497
chr5:173771512	-1.79549	1.38579	-12.9145	5.71815e-27	5.21352e-26	50.1497
chr2:100068731	1.4322	2.72256	12.9145	5.71821e-27	5.21357e-26	50.1497
chr3:5069091	-1.26829	1.525	-12.9145	5.71858e-27	5.21391e-26	50.1496
chr2:113634287	-1.56427	1.78994	-12.9145	5.71897e-27	5.21426e-26	50.1495
chr8:95181664	-2.77817	1.6286	-12.9145	5.71901e-27	5.21429e-26	50.1495
chr10:119341946	1.52671	1.68555	12.9145	5.71933e-27	5.21456e-26	50.1495
chr7:105877622	1.5472	-2.7075	12.9145	5.7202e-27	5.21535e-26	50.1493
chr12:9868437	-2.65634	1.74171	-12.9145	5.72021e-27	5.21535e-26	50.1493
chr8:124563501	-2.46402	1.19543	-12.9145	5.7205e-27	5.21562e-26	50.1493
chr1:94616765	2.62683	-1.33878	12.9144	5.72095e-27	5.21601e-26	50.1492
chr12:53954324	-1.54512	-1.36085	-12.9144	5.721e-27	5.21606e-26	50.1492
chr15:62561356	2.50951	-1.49744	12.9144	5.72101e-27	5.21606e-26	50.1492
chr6:14524464	1.40329	0.854207	12.9144	5.72123e-27	5.21625e-26	50.1491
chr2:232585511	-1.68805	1.96951	-12.9144	5.72137e-27	5.21637e-26	50.1491
chr12:124422559	2.84329	-1.67274	12.9144	5.72206e-27	5.217e-26	50.149
chr17:30825915	1.47561	-3.23976	12.9144	5.72276e-27	5.21763e-26	50.1489
chr19:35861304	1.72671	-3.65506	12.9144	5.72306e-27	5.21789e-26	50.1488
chr7:2678875	-1.20134	1.87079	-12.9144	5.72307e-27	5.2179e-26	50.1488
chr10:132405499	1.7539	2.60488	12.9144	5.72316e-27	5.21797e-26	50.1488
chr1:44031922	2.70976	-1.57951	12.9144	5.72322e-27	5.21802e-26	50.1488
chr7:22562513	1.3128	1.42543	12.9144	5.72355e-27	5.21832e-26	50.1487
chr11:117443479	1.2422	-0.517927	12.9143	5.72444e-27	5.21912e-26	50.1486
chr11:330867	-1.18024	2.53415	-12.9143	5.72454e-27	5.2192e-26	50.1486
chr2:203688942	2.14159	-1.02152	12.9143	5.72464e-27	5.21928e-26	50.1485
chr7:50599151	-1.31659	2.66061	-12.9143	5.72486e-27	5.21948e-26	50.1485
chr5:1828643	1.39963	1.87823	12.9143	5.72499e-27	5.21959e-26	50.1485
chr7:50400587	2.25354	-0.710061	12.9143	5.725e-27	5.21959e-26	50.1485
chr2:219483674	1.21573	-0.828354	12.9143	5.72541e-27	5.21996e-26	50.1484
chr11:65541745	2.59976	-1.49976	12.9143	5.72625e-27	5.22072e-26	50.1483
chr3:128993364	2.91841	-2.00445	12.9142	5.72918e-27	5.22338e-26	50.1477
chr17:17847576	-1.20732	0.349756	-12.9142	5.73022e-27	5.22433e-26	50.1476
chr16:69711203	-1.80512	2.05732	-12.9142	5.73047e-27	5.22455e-26	50.1475
chr2:101252045	1.67049	-3.31	12.9142	5.73069e-27	5.22474e-26	50.1475
chr2:387880	1.6072	0.135549	12.9142	5.73136e-27	5.22534e-26	50.1474
chr16:74456466	1.60488	1.41037	12.9142	5.73136e-27	5.22534e-26	50.1474
chr16:1912360	-2.08012	1.2253	-12.9142	5.73145e-27	5.22542e-26	50.1473
chr1:3063865	3.02805	-2.60988	12.9142	5.7315e-27	5.22545e-26	50.1473
chr2:72695141	2.79854	-1.96744	12.9141	5.73198e-27	5.22588e-26	50.1473
chr1:27668350	1.60805	1.68293	12.9141	5.73204e-27	5.22593e-26	50.1472
chr15:40999522	-1.58512	2.69159	-12.9141	5.73273e-27	5.22655e-26	50.1471
chr7:27177713	1.6489	1.98433	12.9141	5.73325e-27	5.22702e-26	50.147
chr17:48311028	1.96829	-1.88585	12.9141	5.73358e-27	5.22731e-26	50.147
chr15:93050013	-1.61524	1.9803	-12.9141	5.73375e-27	5.22746e-26	50.1469
chr4:184384688	2.095	-1.86152	12.9141	5.73388e-27	5.22758e-26	50.1469
chr2:96895851	2.35037	-2.37909	12.9141	5.73421e-27	5.22787e-26	50.1469
chr11:62602878	2.21354	-2.89445	12.9141	5.73456e-27	5.22818e-26	50.1468
chr7:70571810	2.35195	-1.05817	12.9141	5.73528e-27	5.22883e-26	50.1467
chr19:3655859	1.50207	0.635305	12.9141	5.73535e-27	5.22888e-26	50.1467
chr1:46550441	1.15402	0.72311	12.914	5.73591e-27	5.22939e-26	50.1466
chr4:56592850	1.50159	0.027378	12.914	5.73606e-27	5.22952e-26	50.1465
chr11:67647009	-2.3711	1.3836	-12.914	5.7361e-27	5.22955e-26	50.1465
chr19:6477027	2.59024	-2.38	12.914	5.73667e-27	5.23006e-26	50.1464
chr21:38228199	2.29488	-1.6722	12.914	5.73699e-27	5.23035e-26	50.1464
chr9:129108973	-1.44122	1.83329	-12.914	5.7372e-27	5.23053e-26	50.1463
chr19:17842500	3.05671	-1.99555	12.914	5.73744e-27	5.23074e-26	50.1463
chr4:8011241	-1.55476	2.6886	-12.914	5.73772e-27	5.23099e-26	50.1463
chr5:170268055	1.69012	-2.9236	12.914	5.73773e-27	5.23099e-26	50.1463
chr5:850781	2.5711	-2.53933	12.914	5.73813e-27	5.23135e-26	50.1462
chr15:80693981	-1.93451	0.946159	-12.914	5.73841e-27	5.2316e-26	50.1461
chr17:81527837	1.81915	-0.548232	12.914	5.73856e-27	5.23173e-26	50.1461
chr11:2302910	-2.86817	1.81652	-12.914	5.73909e-27	5.23221e-26	50.146
chr3:29335681	1.88195	-2.55183	12.914	5.73928e-27	5.23238e-26	50.146
chr1:3431012	1.39817	2.72165	12.9139	5.73946e-27	5.23253e-26	50.146
chr2:73266249	1.37073	2.50171	12.9139	5.73965e-27	5.2327e-26	50.1459
chr17:17206687	-2.04671	1.5886	-12.9139	5.74015e-27	5.23315e-26	50.1458
chr12:57475292	2.86427	-1.9775	12.9139	5.74019e-27	5.23318e-26	50.1458
chr17:48582605	-1.32951	-2.56805	-12.9139	5.74078e-27	5.23371e-26	50.1457
chr19:5445494	-1.91463	0.524756	-12.9139	5.74131e-27	5.23418e-26	50.1456
chr6:163325080	1.4778	-2.5872	12.9139	5.74202e-27	5.23482e-26	50.1455
chr5:134227335	2.83073	-1.58451	12.9139	5.74231e-27	5.23508e-26	50.1455
chr5:138257705	2.28354	-0.092378	12.9139	5.74283e-27	5.23555e-26	50.1454
chr16:3009743	2.4689	-2.08079	12.9138	5.74319e-27	5.23587e-26	50.1453
chr2:27075474	-2.45207	0.831037	-12.9138	5.74337e-27	5.23603e-26	50.1453
chr1:6472224	2.69061	-1.98555	12.9138	5.74348e-27	5.23612e-26	50.1453
chr1:97870949	-2.55329	1.28628	-12.9138	5.74381e-27	5.23641e-26	50.1452
chr6:170251037	-1.87902	0.686707	-12.9138	5.74395e-27	5.23654e-26	50.1452
chr15:98906991	2.5	-1.9978	12.9138	5.74398e-27	5.23656e-26	50.1452
chr20:46359673	2.22756	-1.72256	12.9138	5.74474e-27	5.23724e-26	50.145
chr11:67284162	-2.74122	1.88671	-12.9138	5.74528e-27	5.23773e-26	50.1449
chr12:6829984	2.48488	-1.30524	12.9138	5.74546e-27	5.23788e-26	50.1449
chr1:205689125	1.41683	1.02732	12.9138	5.74546e-27	5.23788e-26	50.1449
chr4:680615	1.93415	0.461341	12.9138	5.74552e-27	5.23793e-26	50.1449
chr5:140549238	-1.6289	2.31823	-12.9138	5.74559e-27	5.23798e-26	50.1449
chr11:278917	1.53159	-1.01384	12.9138	5.74566e-27	5.23804e-26	50.1449
chr19:7646322	-1.31329	1.40226	-12.9138	5.74602e-27	5.23836e-26	50.1448
chr3:32237773	1.31488	-1.715	12.9138	5.74645e-27	5.23875e-26	50.1447
chr22:38756860	-1.67146	-1.50878	-12.9138	5.74653e-27	5.23881e-26	50.1447
chr4:30945815	2.20805	-2.42183	12.9138	5.74665e-27	5.23891e-26	50.1447
chr21:42424263	1.40207	1.01372	12.9137	5.74694e-27	5.23917e-26	50.1447
chr8:29905451	2.83451	-1.69299	12.9137	5.7472e-27	5.23941e-26	50.1446
chr12:48981255	-1.70707	-3.2111	-12.9137	5.74756e-27	5.23972e-26	50.1445
chr16:75305405	1.76402	-2.74652	12.9137	5.74779e-27	5.23992e-26	50.1445
chr20:51026680	-1.96378	1.7864	-12.9137	5.74797e-27	5.24008e-26	50.1445
chr10:95290295	1.59427	-3.12128	12.9137	5.74829e-27	5.24037e-26	50.1444
chr17:50161910	1.4361	0.0614634	12.9137	5.74849e-27	5.24054e-26	50.1444
chr7:56008012	-1.43061	3.38396	-12.9137	5.74861e-27	5.24064e-26	50.1444
chr2:15768872	2.29366	-1.49098	12.9137	5.74954e-27	5.24149e-26	50.1442
chr12:57844408	1.48183	-3.05652	12.9137	5.74959e-27	5.24153e-26	50.1442
chr1:234531483	2.7311	-1.80835	12.9137	5.7502e-27	5.24207e-26	50.1441
chr8:141353059	1.2378	1.0061	12.9136	5.75136e-27	5.24312e-26	50.1439
chr8:55939642	-1.80732	-2.68159	-12.9136	5.7514e-27	5.24316e-26	50.1439
chr15:40280393	2.0139	-0.624024	12.9136	5.75185e-27	5.24356e-26	50.1438
chr8:132881840	1.58354	-2.65018	12.9136	5.75211e-27	5.24379e-26	50.1438
chr1:27144503	2.80037	-1.61323	12.9136	5.75213e-27	5.2438e-26	50.1438
chr12:6264789	2.49341	-1.33951	12.9136	5.7523e-27	5.24395e-26	50.1437
chr1:22342162	2.275	-2.77555	12.9136	5.75234e-27	5.24398e-26	50.1437
chr21:45534676	-1.67061	1.8703	-12.9136	5.75239e-27	5.24402e-26	50.1437
chr17:42865748	1.34976	1.18476	12.9136	5.75263e-27	5.24423e-26	50.1437
chr11:7673429	1.80756	-2.69122	12.9136	5.75267e-27	5.24426e-26	50.1437
chr19:12769872	-1.28207	-1.25323	-12.9136	5.75366e-27	5.24516e-26	50.1435
chr19:18483565	-1.71122	1.98646	-12.9136	5.75384e-27	5.24531e-26	50.1435
chr10:132622950	-1.49463	3.25598	-12.9136	5.75391e-27	5.24537e-26	50.1434
chr8:722054	-1.41317	-1.32341	-12.9136	5.75399e-27	5.24544e-26	50.1434
chr10:78250636	-2.82085	1.63055	-12.9135	5.75477e-27	5.24614e-26	50.1433
chr1:239907897	1.24256	2.83762	12.9135	5.75517e-27	5.24649e-26	50.1432
chr12:122865813	-1.23171	-0.111951	-12.9135	5.75518e-27	5.2465e-26	50.1432
chr18:50662096	-1.41793	3.02055	-12.9135	5.75521e-27	5.24652e-26	50.1432
chr1:220790637	-2.3028	0.37372	-12.9135	5.756e-27	5.24723e-26	50.1431
chr12:459485	1.43476	-1.22421	12.9135	5.75601e-27	5.24724e-26	50.1431
chr15:73926426	1.47402	-3.42982	12.9135	5.75604e-27	5.24726e-26	50.1431
chr14:93043743	1.90354	-2.31701	12.9135	5.75684e-27	5.24798e-26	50.1429
chr19:2194488	-1.46915	2.39116	-12.9135	5.75711e-27	5.24822e-26	50.1429
chr3:128050776	-1.42073	1.92183	-12.9135	5.75725e-27	5.24833e-26	50.1429
chr5:177400235	1.99451	-3.27957	12.9135	5.75809e-27	5.24909e-26	50.1427
chr16:89422594	-1.83683	1.94	-12.9134	5.75835e-27	5.24933e-26	50.1427
chr1:112673760	1.40146	-2.97305	12.9134	5.75878e-27	5.24971e-26	50.1426
chr11:68018540	1.56293	-2.01646	12.9134	5.75881e-27	5.24973e-26	50.1426
chr5:178486484	1.91098	-2.03524	12.9134	5.75883e-27	5.24975e-26	50.1426
chr1:2505625	2.27146	-1.60732	12.9134	5.75903e-27	5.24992e-26	50.1426
chr1:236141202	1.4722	-1.84427	12.9134	5.75928e-27	5.25014e-26	50.1425
chr16:23838079	1.42317	-2.89598	12.9134	5.75952e-27	5.25036e-26	50.1425
chr6:17393385	1.42049	-3.73939	12.9134	5.75967e-27	5.25048e-26	50.1424
chr19:45117835	2.55841	-1.04091	12.9134	5.76001e-27	5.25078e-26	50.1424
chr19:45234226	2.6878	-1.33061	12.9134	5.76017e-27	5.25092e-26	50.1424
chr12:741002	2.39098	-1.46256	12.9134	5.7606e-27	5.25131e-26	50.1423
chr16:89276320	-1.17744	2.34774	-12.9134	5.76088e-27	5.25156e-26	50.1422
chr10:28897869	1.70793	0.632378	12.9134	5.76134e-27	5.25197e-26	50.1422
chr3:45058086	1.30463	2.21634	12.9134	5.76135e-27	5.25197e-26	50.1422
chr20:58716816	-1.79341	2.56317	-12.9134	5.76158e-27	5.25218e-26	50.1421
chr12:1171781	-1.95841	-0.190061	-12.9134	5.76172e-27	5.2523e-26	50.1421
chr19:12597005	1.94146	0.999024	12.9133	5.76205e-27	5.25259e-26	50.142
chr4:13523370	1.80561	-2.70512	12.9133	5.76207e-27	5.2526e-26	50.142
chr7:30996554	1.3989	0.00969512	12.9133	5.76221e-27	5.25272e-26	50.142
chr15:22787553	2.17098	-2.38171	12.9133	5.76232e-27	5.25281e-26	50.142
chr7:129826153	1.76061	-3.06555	12.9133	5.76233e-27	5.25282e-26	50.142
chr19:44776919	2.69841	-1.80018	12.9133	5.76292e-27	5.25334e-26	50.1419
chr4:912360	-2.3789	1.56872	-12.9133	5.76363e-27	5.25399e-26	50.1418
chr7:14842404	1.54	1.67268	12.9133	5.76367e-27	5.25402e-26	50.1417
chr7:591059	2.55695	-1.2197	12.9133	5.76415e-27	5.25445e-26	50.1417
chr11:134275476	1.26232	-2.14896	12.9133	5.76461e-27	5.25486e-26	50.1416
chr17:18818380	-1.9822	1.33049	-12.9133	5.76527e-27	5.25546e-26	50.1415
chr19:17831301	2.90902	-1.84341	12.9132	5.7664e-27	5.25648e-26	50.1413
chr17:76515707	-2.74415	1.49232	-12.9132	5.76651e-27	5.25657e-26	50.1413
chr1:1624050	1.48598	2.31689	12.9132	5.76661e-27	5.25666e-26	50.1412
chr11:114261894	1.38305	0.892988	12.9132	5.76663e-27	5.25667e-26	50.1412
chr22:36304174	1.57451	-0.123598	12.9132	5.76676e-27	5.25678e-26	50.1412
chr11:76604463	-1.94439	0.639878	-12.9132	5.76728e-27	5.25725e-26	50.1411
chr9:131504109	2.11317	-2.62366	12.9132	5.76755e-27	5.25749e-26	50.1411
chr6:170269767	2.69598	-2.29872	12.9132	5.76818e-27	5.25805e-26	50.141
chr2:173271838	-1.48537	2.64	-12.9132	5.76833e-27	5.25818e-26	50.1409
chr4:153267247	-2.54183	1.06738	-12.9132	5.76878e-27	5.25858e-26	50.1409
chr8:133120629	1.62171	2.13195	12.9131	5.76969e-27	5.25941e-26	50.1407
chr1:85047443	1.69841	-2.47591	12.9131	5.76988e-27	5.25958e-26	50.1407
chr8:143016200	1.8211	-2.73604	12.9131	5.76996e-27	5.25965e-26	50.1407
chr4:56910721	1.64378	-2.44579	12.9131	5.77001e-27	5.25968e-26	50.1407
chr8:10350645	2.01622	-0.087622	12.9131	5.77004e-27	5.2597e-26	50.1406
chr6:27583000	-1.41073	-0.752317	-12.9131	5.77007e-27	5.25972e-26	50.1406
chr16:68668724	-2.32159	0.811768	-12.9131	5.77144e-27	5.26096e-26	50.1404
chr18:13137555	-1.43671	-2.88274	-12.9131	5.77149e-27	5.261e-26	50.1404
chr17:82449579	-2.73171	1.44439	-12.9131	5.77156e-27	5.26106e-26	50.1404
chr4:121766077	2.31354	0.561037	12.9131	5.77223e-27	5.26167e-26	50.1403
chr5:108367967	-2.39024	1.35573	-12.9131	5.7726e-27	5.262e-26	50.1402
chr10:126670749	-1.65512	0.86622	-12.9131	5.77268e-27	5.26206e-26	50.1402
chr13:60164917	1.67817	0.282988	12.9131	5.77269e-27	5.26206e-26	50.1402
chr16:31442122	1.36183	0.825549	12.9131	5.77303e-27	5.26236e-26	50.1401
chr10:1152986	1.65768	2.38152	12.9131	5.77307e-27	5.26239e-26	50.1401
chr4:4752609	1.5589	-2.35189	12.913	5.77368e-27	5.26295e-26	50.14
chr5:100389723	1.59549	2.01201	12.913	5.77397e-27	5.2632e-26	50.14
chr13:35475764	2.19439	-2.84659	12.913	5.77476e-27	5.26391e-26	50.1398
chr7:23710171	1.6078	1.46866	12.913	5.77591e-27	5.26495e-26	50.1396
chr6:29724697	1.70476	-0.297134	12.913	5.77677e-27	5.26573e-26	50.1395
chr16:51150077	1.6261	-3.54232	12.913	5.77679e-27	5.26574e-26	50.1395
chr2:119431335	1.49683	-2.85171	12.913	5.77682e-27	5.26576e-26	50.1395
chr14:55865197	1.23537	2.25037	12.9129	5.77733e-27	5.26622e-26	50.1394
chr7:50275855	-1.79695	2.91274	-12.9129	5.77739e-27	5.26627e-26	50.1394
chr12:52148871	2.55159	-1.70848	12.9129	5.77768e-27	5.26653e-26	50.1393
chr12:57175960	-1.76659	-0.917561	-12.9129	5.77828e-27	5.26707e-26	50.1392
chr10:117535888	1.77232	-1.54238	12.9129	5.77849e-27	5.26725e-26	50.1392
chr16:88700924	-2.79049	1.42341	-12.9129	5.77901e-27	5.26772e-26	50.1391
chr11:73343255	2.50963	-2.09299	12.9129	5.77915e-27	5.26784e-26	50.1391
chr18:63585874	-2.82341	2.31976	-12.9129	5.77973e-27	5.26836e-26	50.139
chr6:33080901	2.56293	-2.27915	12.9129	5.78004e-27	5.26864e-26	50.1389
chr17:42459414	1.63366	-3.32524	12.9129	5.78045e-27	5.269e-26	50.1388
chr7:50400383	2.47634	-1.23012	12.9128	5.78088e-27	5.26939e-26	50.1388
chr7:44058182	-1.32427	3.70518	-12.9128	5.78185e-27	5.27026e-26	50.1386
chr19:55653140	1.41683	-2.41366	12.9128	5.78188e-27	5.27029e-26	50.1386
chr5:10485234	-2.41207	0.638963	-12.9128	5.78203e-27	5.27042e-26	50.1386
chr9:135300478	-1.74378	0.892744	-12.9128	5.78212e-27	5.27049e-26	50.1386
chr3:11037241	-2.77512	1.66012	-12.9128	5.78246e-27	5.27079e-26	50.1385
chr12:128947406	-2.54012	0.839085	-12.9128	5.78313e-27	5.27139e-26	50.1384
chr14:93934704	1.56805	1.42171	12.9128	5.78329e-27	5.27153e-26	50.1384
chr8:142778317	-1.59707	-0.0807317	-12.9128	5.7838e-27	5.272e-26	50.1383
chr10:68722532	-1.84451	1.78457	-12.9128	5.78397e-27	5.27214e-26	50.1382
chr12:124429171	1.27829	2.90585	12.9128	5.78402e-27	5.27218e-26	50.1382
chr1:31771855	1.44841	-0.21811	12.9128	5.78428e-27	5.27241e-26	50.1382
chr7:27106493	2.93866	-1.79628	12.9128	5.7845e-27	5.27261e-26	50.1381
chrX:153641411	1.49341	-0.765976	12.9127	5.78476e-27	5.27284e-26	50.1381
chr6:131510297	1.50634	0.244268	12.9127	5.78514e-27	5.27318e-26	50.138
chr17:39701514	2.04207	-2.21701	12.9127	5.78525e-27	5.27327e-26	50.138
chr1:2594207	-2.43744	0.115061	-12.9127	5.78537e-27	5.27337e-26	50.138
chr2:72825283	1.43744	-3.6136	12.9127	5.7856e-27	5.27357e-26	50.138
chr1:24150320	1.33317	-3.97646	12.9127	5.78572e-27	5.27368e-26	50.1379
chr19:56664547	1.9878	0.735976	12.9127	5.78645e-27	5.27433e-26	50.1378
chr6:29581982	1.39561	2.08817	12.9127	5.78645e-27	5.27433e-26	50.1378
chr8:10761185	2.88329	-1.75762	12.9127	5.78743e-27	5.27521e-26	50.1376
chr5:82237	2.43659	-2.28829	12.9127	5.78743e-27	5.27521e-26	50.1376
chr12:6963491	2.39378	-1.78774	12.9127	5.78803e-27	5.27574e-26	50.1375
chr4:212617	1.67878	-2.94573	12.9126	5.78833e-27	5.27601e-26	50.1375
chr19:18436837	1.20427	0.0895732	12.9126	5.78888e-27	5.27651e-26	50.1374
chr1:38578887	1.61756	-3.195	12.9126	5.78901e-27	5.27662e-26	50.1374
chr3:119769974	-2.30634	1.08024	-12.9126	5.78905e-27	5.27665e-26	50.1374
chr12:82473387	-1.47463	2.55817	-12.9126	5.7891e-27	5.27669e-26	50.1374
chr4:123547381	3.0372	-1.93006	12.9126	5.78927e-27	5.27683e-26	50.1373
chr12:131091582	-2.19695	1.58323	-12.9126	5.78928e-27	5.27683e-26	50.1373
chr16:29155209	-1.53366	2.47427	-12.9126	5.78932e-27	5.27687e-26	50.1373
chr1:1600752	2.25561	-1.99366	12.9126	5.78965e-27	5.27716e-26	50.1373
chrX:107545957	1.51768	2.07921	12.9126	5.78969e-27	5.27719e-26	50.1373
chr7:98205310	1.21244	2.775	12.9126	5.78972e-27	5.27721e-26	50.1372
chr7:158542743	1.37366	1.9389	12.9126	5.79025e-27	5.27768e-26	50.1372
chr12:12999691	1.21073	-3.40439	12.9126	5.79122e-27	5.27856e-26	50.137
chr21:42317043	-1.61256	0.348598	-12.9126	5.79159e-27	5.27889e-26	50.1369
chr22:21629142	1.87317	-2.74134	12.9126	5.79208e-27	5.27934e-26	50.1368
chr2:27078997	1.74427	-3.03311	12.9125	5.79295e-27	5.28012e-26	50.1367
chr17:81120190	1.59024	0.740854	12.9125	5.79335e-27	5.28048e-26	50.1366
chr19:4567600	1.09463	-0.617317	12.9125	5.79338e-27	5.2805e-26	50.1366
chr3:63995785	-2.37549	1.93299	-12.9125	5.7937e-27	5.28078e-26	50.1366
chr17:48127879	-1.7811	2.14823	-12.9125	5.79383e-27	5.2809e-26	50.1365
chr1:43348994	2.13061	-2.35287	12.9125	5.79467e-27	5.28165e-26	50.1364
chr9:127543287	1.5661	0.346341	12.9125	5.79539e-27	5.2823e-26	50.1363
chr19:42323637	1.34756	-3.23951	12.9125	5.79544e-27	5.28234e-26	50.1363
chr2:43319428	1.29439	3.06476	12.9125	5.79551e-27	5.2824e-26	50.1363
chr11:12009566	1.42378	-3.12189	12.9125	5.79559e-27	5.28246e-26	50.1362
chr7:128240362	1.8428	2.32616	12.9125	5.7958e-27	5.28265e-26	50.1362
chr3:177448051	2.63902	-1.57805	12.9124	5.79598e-27	5.2828e-26	50.1362
chr7:5127803	-1.83085	1.25165	-12.9124	5.79602e-27	5.28284e-26	50.1362
chr17:82384583	-2.41963	1.19811	-12.9124	5.79612e-27	5.28292e-26	50.1361
chr9:127818100	-1.22659	2.05256	-12.9124	5.79643e-27	5.2832e-26	50.1361
chr7:157832091	-2.30049	1.47646	-12.9124	5.79706e-27	5.28377e-26	50.136
chr10:133389608	-2.27988	1.82652	-12.9124	5.79734e-27	5.28401e-26	50.1359
chr16:1979168	2.41817	-1.88165	12.9124	5.798e-27	5.28461e-26	50.1358
chr16:85636007	-1.92488	1.05488	-12.9124	5.79808e-27	5.28467e-26	50.1358
chr18:45292416	1.28476	0.277744	12.9124	5.79819e-27	5.28477e-26	50.1358
chr2:88626334	1.83756	-2.31098	12.9124	5.79855e-27	5.28509e-26	50.1357
chr17:79833122	1.38073	0.569512	12.9124	5.79877e-27	5.28528e-26	50.1357
chr5:104977785	-2.39427	0.546768	-12.9124	5.79954e-27	5.28597e-26	50.1356
chr19:13087918	1.57061	1.17567	12.9123	5.79978e-27	5.28619e-26	50.1355
chr7:713162	-1.44451	-1.02262	-12.9123	5.79997e-27	5.28635e-26	50.1355
chr5:154493614	-1.495	-1.69104	-12.9123	5.80051e-27	5.28683e-26	50.1354
chr7:50400381	2.48707	-1.38976	12.9123	5.80064e-27	5.28695e-26	50.1354
chr15:77710575	-1.88927	1.09476	-12.9123	5.8008e-27	5.28709e-26	50.1353
chr2:241081759	1.67829	2.05317	12.9123	5.80235e-27	5.2885e-26	50.1351
chr10:14008853	-1.88085	1.65665	-12.9123	5.80242e-27	5.28855e-26	50.1351
chr9:34979673	-2.20427	1.27299	-12.9123	5.80256e-27	5.28867e-26	50.135
chr11:111918728	2.82963	-1.79274	12.9123	5.80345e-27	5.28947e-26	50.1349
chr17:77811509	1.39305	2.00799	12.9122	5.80353e-27	5.28954e-26	50.1349
chr5:1122926	1.29268	1.70732	12.9122	5.8037e-27	5.28969e-26	50.1348
chr5:173300566	-1.47976	2.44976	-12.9122	5.80404e-27	5.28999e-26	50.1348
chr9:137307673	1.36549	-2.79787	12.9122	5.80428e-27	5.29021e-26	50.1347
chr3:54294345	1.70488	-0.370976	12.9122	5.80464e-27	5.29052e-26	50.1347
chr2:101050480	1.29732	2.71134	12.9122	5.80478e-27	5.29065e-26	50.1347
chr10:61451303	1.46024	2.11061	12.9122	5.8052e-27	5.29103e-26	50.1346
chr16:31224538	1.50671	2.03311	12.9122	5.80528e-27	5.29109e-26	50.1346
chr1:109292945	-1.72683	2.04622	-12.9122	5.80571e-27	5.29148e-26	50.1345
chr20:4601690	-2.41061	1.00543	-12.9122	5.80606e-27	5.29178e-26	50.1344
chr7:2306952	1.5561	-2.72549	12.9122	5.80612e-27	5.29183e-26	50.1344
chr4:18057993	1.44512	2.17073	12.9122	5.80639e-27	5.29207e-26	50.1344
chr8:116806820	1.36159	0.987256	12.9122	5.80683e-27	5.29247e-26	50.1343
chr11:48044506	-2.48329	2.08726	-12.9122	5.80715e-27	5.29276e-26	50.1342
chr8:19505928	-2.29488	1.12012	-12.9121	5.80726e-27	5.29284e-26	50.1342
chr3:126259613	1.33085	-2.71921	12.9121	5.80797e-27	5.29348e-26	50.1341
chr8:23566384	2.23451	-1.11957	12.9121	5.80806e-27	5.29356e-26	50.1341
chr19:47257807	1.87439	-3.45512	12.9121	5.80816e-27	5.29364e-26	50.1341
chr1:21622240	1.93988	-1.09726	12.9121	5.80864e-27	5.29407e-26	50.134
chr5:1513765	1.8989	-3.28518	12.9121	5.80895e-27	5.29436e-26	50.1339
chr1:161198602	2.8939	-2.10963	12.9121	5.80954e-27	5.29489e-26	50.1338
chr15:39976518	2.91	-2.23963	12.9121	5.81034e-27	5.29561e-26	50.1337
chr18:62385130	1.66829	1.34817	12.9121	5.81081e-27	5.29602e-26	50.1336
chr16:13169221	-1.80902	1.3972	-12.912	5.81189e-27	5.297e-26	50.1334
chr13:19587065	1.69854	-2.29598	12.912	5.812e-27	5.2971e-26	50.1334
chr2:238155687	-1.41854	-0.235122	-12.912	5.81203e-27	5.29711e-26	50.1334
chr16:899336	1.18366	1.92841	12.912	5.8121e-27	5.29717e-26	50.1334
chr1:1599175	2.19085	-1.54287	12.912	5.81219e-27	5.29725e-26	50.1334
chr22:19758764	2.31317	-1.31915	12.912	5.81228e-27	5.29732e-26	50.1334
chr6:34547151	-2.16634	-0.181463	-12.912	5.81276e-27	5.29775e-26	50.1333
chr8:10610482	-2.58634	2.2161	-12.912	5.81338e-27	5.29831e-26	50.1332
chr2:240565399	-2.16805	0.919756	-12.912	5.81339e-27	5.29831e-26	50.1332
chr22:50286911	1.31012	1.83616	12.912	5.81378e-27	5.29867e-26	50.1331
chr20:56626006	2.59085	-1.31226	12.912	5.81379e-27	5.29867e-26	50.1331
chr5:1155049	1.3261	2.01744	12.912	5.81397e-27	5.29882e-26	50.1331
chr17:48631036	1.69683	-1.18232	12.9119	5.81544e-27	5.30015e-26	50.1328
chr22:50720721	2.68988	-1.85433	12.9119	5.81594e-27	5.30061e-26	50.1327
chr10:810005	1.31622	2.1186	12.9119	5.81621e-27	5.30084e-26	50.1327
chr6:25103858	1.68122	0.46622	12.9119	5.81624e-27	5.30087e-26	50.1327
chr22:19559814	1.42732	2.20866	12.9119	5.81709e-27	5.30163e-26	50.1325
chr9:90642234	2.44366	-2.23098	12.9119	5.81772e-27	5.3022e-26	50.1324
chr19:55488225	1.56707	-1.94854	12.9119	5.81859e-27	5.30298e-26	50.1323
chr19:12665479	-2.89695	1.75713	-12.9119	5.81859e-27	5.30298e-26	50.1323
chr22:31206294	-1.59744	1.91311	-12.9118	5.81894e-27	5.30329e-26	50.1322
chr17:63434321	-2.46817	1.49506	-12.9118	5.81947e-27	5.30377e-26	50.1321
chr8:142343486	-2.33134	0.951159	-12.9118	5.81972e-27	5.30399e-26	50.1321
chr6:75130960	1.37512	2.30561	12.9118	5.8204e-27	5.3046e-26	50.132
chr1:19385294	1.93646	0.504939	12.9118	5.82068e-27	5.30485e-26	50.1319
chr13:45553337	1.50549	2.13652	12.9118	5.82132e-27	5.30542e-26	50.1318
chr9:96023036	2.0961	-1.78963	12.9118	5.82163e-27	5.3057e-26	50.1318
chr9:97786576	2.13463	-2.1572	12.9118	5.822e-27	5.30603e-26	50.1317
chr6:1601647	2.75037	-1.67665	12.9117	5.82256e-27	5.30653e-26	50.1316
chr6:3517651	2.1511	-0.875549	12.9117	5.82413e-27	5.30796e-26	50.1313
chr10:124375168	1.32073	2.72707	12.9117	5.82449e-27	5.30828e-26	50.1313
chr1:164775073	2.66707	-1.81817	12.9117	5.82467e-27	5.30843e-26	50.1312
chr19:3397719	1.44329	-1.44518	12.9117	5.82501e-27	5.30874e-26	50.1312
chr9:128422210	1.25037	2.3053	12.9117	5.82514e-27	5.30885e-26	50.1312
chr14:89724795	1.66512	-1.92976	12.9117	5.82599e-27	5.30962e-26	50.131
chr10:132409006	2.77122	-1.92085	12.9117	5.82615e-27	5.30976e-26	50.131
chr11:126452829	2.73061	-1.94165	12.9116	5.82692e-27	5.31045e-26	50.1309
chr21:43301147	2.79268	-1.54073	12.9116	5.82702e-27	5.31054e-26	50.1308
chr3:9946755	1.96134	-3.43018	12.9116	5.82749e-27	5.31096e-26	50.1308
chr5:88144691	1.68829	-2.1789	12.9116	5.82756e-27	5.31102e-26	50.1307
chr19:1341212	1.28768	1.16189	12.9116	5.82931e-27	5.3126e-26	50.1304
chr2:69961534	-1.70963	2.60848	-12.9116	5.8299e-27	5.31313e-26	50.1303
chr17:49500397	1.43622	1.77567	12.9115	5.83013e-27	5.31334e-26	50.1303
chr1:25573698	2.63402	-1.69518	12.9115	5.83041e-27	5.31359e-26	50.1303
chr15:51924262	1.57024	0.119878	12.9115	5.83049e-27	5.31365e-26	50.1302
chr16:80620841	2.01573	-0.0384756	12.9115	5.83054e-27	5.31369e-26	50.1302
chr5:134758282	1.68537	-1.10963	12.9115	5.83057e-27	5.31371e-26	50.1302
chr2:170970243	-2.03927	1.3139	-12.9115	5.83091e-27	5.31401e-26	50.1302
chr3:14551230	1.96366	-2.38707	12.9115	5.83114e-27	5.31421e-26	50.1301
chr11:8082470	1.42	0.83	12.9115	5.83147e-27	5.31451e-26	50.1301
chr22:50720766	3.06768	-1.9186	12.9115	5.83179e-27	5.31479e-26	50.13
chr8:1644290	1.39488	2.4211	12.9115	5.83192e-27	5.3149e-26	50.13
chr7:37197211	1.18866	0.732988	12.9115	5.83194e-27	5.31491e-26	50.13
chr9:3874932	1.26598	-0.0882317	12.9115	5.83234e-27	5.31527e-26	50.1299
chr9:89179136	1.58049	1.10232	12.9115	5.83252e-27	5.31543e-26	50.1299
chr19:5037566	1.48646	2.16957	12.9115	5.83253e-27	5.31543e-26	50.1299
chr4:3340228	1.38585	2.62598	12.9115	5.83374e-27	5.31652e-26	50.1297
chr6:29977964	1.90598	1.05835	12.9114	5.83425e-27	5.31699e-26	50.1296
chrX:25016594	1.73768	-1.67518	12.9114	5.83506e-27	5.31771e-26	50.1295
chr2:237208113	-1.8661	2.06524	-12.9114	5.8353e-27	5.31793e-26	50.1294
chr1:2230868	2.40805	-1.40061	12.9114	5.83565e-27	5.31824e-26	50.1294
chr19:58217492	1.40037	-0.781768	12.9114	5.83579e-27	5.31836e-26	50.1293
chr22:39013290	1.86207	0.43872	12.9114	5.83605e-27	5.31859e-26	50.1293
chr1:174875409	2.665	-1.57994	12.9114	5.83636e-27	5.31887e-26	50.1292
chr17:79835632	1.48341	1.47646	12.9114	5.83697e-27	5.31941e-26	50.1291
chr1:26201500	1.81927	-2.89537	12.9113	5.83801e-27	5.32036e-26	50.129
chr15:57377275	1.97683	-2.40915	12.9113	5.83806e-27	5.3204e-26	50.1289
chr5:14244102	1.26939	1.82738	12.9113	5.83833e-27	5.32063e-26	50.1289
chr1:8349001	1.51659	-3.40256	12.9113	5.83848e-27	5.32076e-26	50.1289
chr1:15755877	1.57244	1.75671	12.9113	5.83882e-27	5.32107e-26	50.1288
chr1:112359097	1.22744	-0.782134	12.9113	5.83934e-27	5.32153e-26	50.1287
chr1:2251878	2.92732	-1.64232	12.9113	5.83937e-27	5.32156e-26	50.1287
chr19:3188881	-2.53256	1.61811	-12.9113	5.83942e-27	5.32159e-26	50.1287
chr10:101113038	1.48049	-2.33634	12.9113	5.83993e-27	5.32205e-26	50.1286
chr1:101027300	-1.48866	2.41238	-12.9113	5.8403e-27	5.32238e-26	50.1286
chr10:133276019	-1.51195	-2.06549	-12.9113	5.84053e-27	5.32258e-26	50.1285
chr16:88119222	1.49902	-2.91537	12.9113	5.8409e-27	5.3229e-26	50.1285
chr12:130331347	1.36061	1.50079	12.9113	5.8409e-27	5.3229e-26	50.1285
chr1:53135149	-1.72049	2.31293	-12.9112	5.84163e-27	5.32356e-26	50.1283
chr1:110494732	-1.14878	-1.59683	-12.9112	5.84172e-27	5.32364e-26	50.1283
chr10:48466847	2.50854	-1.58293	12.9112	5.84307e-27	5.32487e-26	50.1281
chr1:10530469	1.46768	-2.76177	12.9112	5.84343e-27	5.32519e-26	50.128
chr11:65354160	1.91317	-3.47439	12.9112	5.84365e-27	5.32537e-26	50.128
chr2:138515008	-1.95293	0.444268	-12.9111	5.84673e-27	5.32818e-26	50.1275
chr14:75441302	2.72537	-1.94915	12.9111	5.84716e-27	5.32856e-26	50.1274
chr3:46812110	1.53524	-3.17726	12.9111	5.84785e-27	5.32919e-26	50.1273
chr12:64714641	-2.78012	1.64165	-12.9111	5.84788e-27	5.32921e-26	50.1273
chr12:123253792	1.33646	2.40628	12.9111	5.84795e-27	5.32926e-26	50.1273
chr7:31687203	1.72317	-2.50817	12.9111	5.84819e-27	5.32947e-26	50.1272
chrX:11427036	1.61122	-1.33646	12.9111	5.84858e-27	5.32982e-26	50.1272
chr12:1825681	-2.29354	0.947256	-12.911	5.84918e-27	5.33036e-26	50.127
chr15:89818395	-2.0422	0.0292683	-12.911	5.84986e-27	5.33097e-26	50.1269
chr1:47036071	1.54915	2.13262	12.911	5.85022e-27	5.33129e-26	50.1269
chr5:1015979	-1.7472	0.912378	-12.911	5.8505e-27	5.33154e-26	50.1268
chr12:121806837	2.32098	-1.41902	12.911	5.85058e-27	5.33161e-26	50.1268
chr1:213729095	1.41683	1.67049	12.911	5.85094e-27	5.33193e-26	50.1267
chr1:8352027	-2.20183	0.897012	-12.911	5.85095e-27	5.33193e-26	50.1267
chr3:129594059	-2.84232	1.33762	-12.911	5.8515e-27	5.33242e-26	50.1267
chr15:99008767	-2.77134	1.72994	-12.911	5.8516e-27	5.33251e-26	50.1266
chr2:113236531	1.75085	1.38104	12.911	5.85201e-27	5.33288e-26	50.1266
chr5:61917540	-1.83598	1.96116	-12.9109	5.85309e-27	5.33386e-26	50.1264
chr11:76659393	1.25451	2.09701	12.9109	5.85435e-27	5.335e-26	50.1262
chr15:96357414	1.57049	-3.2922	12.9109	5.85528e-27	5.33584e-26	50.126
chr12:46555602	1.82829	0.35939	12.9109	5.85531e-27	5.33585e-26	50.126
chr10:133279319	2.19634	-0.901098	12.9109	5.85575e-27	5.33625e-26	50.1259
chr9:129139923	1.69159	-2.57921	12.9109	5.85586e-27	5.33634e-26	50.1259
chr16:67184833	1.2872	-2.9436	12.9109	5.85649e-27	5.33691e-26	50.1258
chr19:2491406	2.22732	-2.47402	12.9109	5.85674e-27	5.33713e-26	50.1258
chr6:143562124	-1.70256	1.91409	-12.9108	5.85689e-27	5.33726e-26	50.1257
chr2:3613362	1.2128	1.83787	12.9108	5.85734e-27	5.33766e-26	50.1257
chr20:63695974	-1.54415	3.275	-12.9108	5.85735e-27	5.33767e-26	50.1257
chr2:241092151	1.65037	1.72457	12.9108	5.85744e-27	5.33775e-26	50.1256
chr11:95070025	1.38585	-1.66805	12.9108	5.85752e-27	5.33781e-26	50.1256
chr7:2719105	-1.65195	-1.12415	-12.9108	5.85783e-27	5.33808e-26	50.1256
chr22:46593440	-2.75817	1.5325	-12.9108	5.85818e-27	5.33839e-26	50.1255
chr6:170251019	-1.71939	1.77665	-12.9108	5.859e-27	5.33914e-26	50.1254
chr19:15458273	2.54427	-1.27677	12.9108	5.85905e-27	5.33917e-26	50.1254
chr17:15259390	-1.91939	0.671402	-12.9108	5.85954e-27	5.33962e-26	50.1253
chr12:121171049	-1.8128	2.03201	-12.9108	5.85973e-27	5.33978e-26	50.1252
chr6:49964179	1.4572	0.8275	12.9108	5.85976e-27	5.3398e-26	50.1252
chr2:8119972	2.5378	-2.13085	12.9107	5.86138e-27	5.34127e-26	50.125
chr7:4204030	1.55732	1.82366	12.9107	5.86161e-27	5.34147e-26	50.1249
chr17:82604106	-2.16402	1.99701	-12.9107	5.86193e-27	5.34175e-26	50.1249
chr11:62547556	1.50049	-3.54171	12.9107	5.86193e-27	5.34175e-26	50.1249
chr6:36424064	2.07512	-2.56732	12.9107	5.86231e-27	5.34209e-26	50.1248
chr17:79228187	-2.25098	0.784634	-12.9107	5.86257e-27	5.34232e-26	50.1248
chr5:135336276	1.34171	2.43293	12.9107	5.86272e-27	5.34245e-26	50.1247
chr7:50531490	2.88232	-1.88823	12.9107	5.86274e-27	5.34246e-26	50.1247
chr9:137234662	1.21659	0.269878	12.9106	5.86466e-27	5.3442e-26	50.1244
chr5:40167118	1.38634	1.23537	12.9106	5.8653e-27	5.34478e-26	50.1243
chr1:16207662	1.68183	-3.18226	12.9106	5.86588e-27	5.3453e-26	50.1242
chr17:5020258	-2.28561	1.71768	-12.9106	5.86632e-27	5.34569e-26	50.1241
chr17:28712292	1.91805	-2.59476	12.9106	5.86643e-27	5.34578e-26	50.1241
chr1:3073887	1.45329	-2.98957	12.9106	5.86668e-27	5.34601e-26	50.1241
chr2:444503	-1.56085	2.45189	-12.9106	5.8669e-27	5.3462e-26	50.124
chr16:67667237	1.79037	-3.56457	12.9106	5.86702e-27	5.34631e-26	50.124
chr14:56389377	1.32256	2.51823	12.9106	5.86708e-27	5.34635e-26	50.124
chr3:189316898	2.20293	-2.08317	12.9106	5.86713e-27	5.34639e-26	50.124
chr17:49404721	-2.00451	2.21189	-12.9106	5.86798e-27	5.34716e-26	50.1238
chr6:54846409	1.60976	-3.17549	12.9106	5.868e-27	5.34717e-26	50.1238
chr1:243483787	1.90061	-0.589817	12.9106	5.8681e-27	5.34725e-26	50.1238
chr5:108728962	-1.92037	-0.0744512	-12.9105	5.86838e-27	5.3475e-26	50.1238
chr10:132230298	-1.79963	1.03567	-12.9105	5.86878e-27	5.34786e-26	50.1237
chr3:149473707	2.38122	-2.38329	12.9105	5.86903e-27	5.34808e-26	50.1237
chr22:23289542	1.14293	2.2178	12.9105	5.86911e-27	5.34815e-26	50.1237
chr17:38564170	1.55866	-3.36287	12.9105	5.8693e-27	5.34831e-26	50.1236
chr2:218216648	1.42402	-2.40177	12.9105	5.86947e-27	5.34846e-26	50.1236
chr17:78502503	2.67402	-1.49335	12.9105	5.86972e-27	5.34868e-26	50.1235
chr9:136995442	1.37232	-2.98591	12.9105	5.86976e-27	5.34871e-26	50.1235
chr5:139378538	2.43902	-1.82317	12.9105	5.86994e-27	5.34886e-26	50.1235
chr19:44776513	2.76415	-1.86634	12.9105	5.87004e-27	5.34895e-26	50.1235
chr13:75635547	1.92439	-2.69341	12.9105	5.87019e-27	5.34908e-26	50.1235
chr12:47750570	-1.96634	2.08415	-12.9105	5.87024e-27	5.34912e-26	50.1235
chr2:127676100	1.6189	-1.68299	12.9105	5.87033e-27	5.3492e-26	50.1234
chr1:200894817	2.84549	-1.94177	12.9105	5.87048e-27	5.34933e-26	50.1234
chr7:5349253	1.74427	1.90579	12.9105	5.87059e-27	5.34941e-26	50.1234
chr9:122227112	2.33329	-2.17738	12.9105	5.87076e-27	5.34957e-26	50.1234
chr20:60056005	-2.73268	0.874878	-12.9105	5.87091e-27	5.34969e-26	50.1233
chr7:2894500	-2.47817	0.705061	-12.9105	5.87109e-27	5.34985e-26	50.1233
chr3:137509342	-2.09329	0.241524	-12.9105	5.87121e-27	5.34995e-26	50.1233
chr14:29928258	1.57415	-3.08683	12.9104	5.87278e-27	5.35137e-26	50.123
chr1:245256665	1.51451	0.466524	12.9104	5.87323e-27	5.35178e-26	50.123
chr6:34466521	1.64159	-0.182378	12.9104	5.87393e-27	5.35241e-26	50.1228
chr19:34500216	1.94329	-1.02579	12.9104	5.87418e-27	5.35263e-26	50.1228
chr6:7992293	-1.50585	0.503415	-12.9104	5.87467e-27	5.35307e-26	50.1227
chr3:171709670	-2.01463	1.42244	-12.9103	5.87596e-27	5.35424e-26	50.1225
chr16:87267244	1.50146	1.70634	12.9103	5.8763e-27	5.35454e-26	50.1224
chr14:64762083	2.53378	-2.56323	12.9103	5.87781e-27	5.35592e-26	50.1222
chr12:53170332	1.19244	2.41012	12.9103	5.87784e-27	5.35593e-26	50.1222
chr9:19461094	1.3789	2.54506	12.9103	5.87807e-27	5.35614e-26	50.1221
chr11:795423	1.72939	-3.00726	12.9103	5.87898e-27	5.35696e-26	50.122
chr11:124745562	2.71061	-1.83543	12.9103	5.87901e-27	5.35697e-26	50.122
chr8:99156006	1.26415	2.8211	12.9103	5.87961e-27	5.35752e-26	50.1219
chr6:43246804	1.73159	-1.94384	12.9102	5.87977e-27	5.35766e-26	50.1218
chr17:82927908	-1.28354	2.73896	-12.9102	5.87993e-27	5.3578e-26	50.1218
chr21:32413450	1.52768	-3.57872	12.9102	5.88032e-27	5.35814e-26	50.1217
chr14:102044453	1.18976	2.51024	12.9102	5.88035e-27	5.35816e-26	50.1217
chr16:7301621	-1.6072	1.45299	-12.9102	5.88053e-27	5.35832e-26	50.1217
chr14:75301950	2.06293	-1.99256	12.9102	5.88128e-27	5.359e-26	50.1216
chr9:130833458	1.51915	0.847012	12.9102	5.8815e-27	5.35919e-26	50.1215
chr8:143892744	1.29756	1.98902	12.9102	5.88166e-27	5.35933e-26	50.1215
chr8:19505971	-1.97427	0.0114024	-12.9102	5.88244e-27	5.36004e-26	50.1214
chr11:70594205	-1.40439	2.78024	-12.9102	5.88273e-27	5.36029e-26	50.1213
chr1:204262629	1.48244	0.481585	12.9102	5.88303e-27	5.36056e-26	50.1213
chr17:45395461	2.0378	-2.27366	12.9102	5.88354e-27	5.36101e-26	50.1212
chr13:100515637	-2.54866	2.11433	-12.9101	5.88461e-27	5.36198e-26	50.121
chr16:2036675	-2.19841	1.0903	-12.9101	5.88462e-27	5.36198e-26	50.121
chr19:5578744	1.44037	-1.08457	12.9101	5.88464e-27	5.362e-26	50.121
chr12:124288818	-1.92671	2.0964	-12.9101	5.88491e-27	5.36224e-26	50.121
chr13:23378437	-2.66378	0.992378	-12.9101	5.88544e-27	5.36271e-26	50.1209
chr3:5162004	1.34146	2.23683	12.9101	5.88549e-27	5.36275e-26	50.1209
chr14:50005171	1.41207	1.65091	12.9101	5.88551e-27	5.36276e-26	50.1209
chr7:83271940	1.30622	1.24006	12.9101	5.88619e-27	5.36337e-26	50.1208
chr5:17359822	-2.10963	0.36811	-12.9101	5.88635e-27	5.36351e-26	50.1207
chr11:126282350	1.66744	-2.5114	12.9101	5.88657e-27	5.36371e-26	50.1207
chr13:23419522	-1.49305	2.36921	-12.9101	5.88674e-27	5.36385e-26	50.1207
chr17:48530800	-2.03598	1.23604	-12.9101	5.88703e-27	5.36411e-26	50.1206
chr11:74592249	1.75122	-2.66793	12.9101	5.88716e-27	5.36422e-26	50.1206
chr9:98173244	-2.30707	0.886463	-12.91	5.88764e-27	5.36466e-26	50.1205
chr4:128030617	-1.39805	2.51451	-12.91	5.88819e-27	5.36515e-26	50.1204
chr13:50129660	1.81671	-2.53213	12.91	5.88872e-27	5.36562e-26	50.1203
chr11:9363223	2.52463	-2.0622	12.91	5.88873e-27	5.36562e-26	50.1203
chr3:50269513	1.88195	0.069878	12.91	5.88879e-27	5.36567e-26	50.1203
chr15:98727835	2.69537	-1.7161	12.91	5.88886e-27	5.36573e-26	50.1203
chr10:113021510	-2.64854	2.13561	-12.91	5.88911e-27	5.36595e-26	50.1203
chr7:44057989	-1.50073	2.93671	-12.91	5.89018e-27	5.36691e-26	50.1201
chr7:44963009	1.75561	-3.26488	12.91	5.89045e-27	5.36715e-26	50.12
chr1:31705512	1.72902	-2.255	12.91	5.89098e-27	5.36763e-26	50.1199
chr15:51493949	-1.44073	2.8428	-12.91	5.89119e-27	5.36782e-26	50.1199
chr5:123163374	-1.63341	1.11878	-12.9099	5.8918e-27	5.36836e-26	50.1198
chr2:216700320	-1.47378	2.66165	-12.9099	5.89225e-27	5.36877e-26	50.1197
chr11:88508413	1.8728	-2.26762	12.9099	5.89246e-27	5.36895e-26	50.1197
chr2:222295135	2.10085	-2.38652	12.9099	5.89247e-27	5.36895e-26	50.1197
chr1:9731829	-1.40866	3.33335	-12.9099	5.89322e-27	5.36963e-26	50.1196
chr7:151255358	1.33793	1.51933	12.9099	5.89359e-27	5.36996e-26	50.1195
chr3:184241460	2.34902	-2.85098	12.9099	5.8936e-27	5.36996e-26	50.1195
chr17:4596847	1.34939	1.96299	12.9099	5.89364e-27	5.36999e-26	50.1195
chr5:429368	-1.8889	-0.369451	-12.9099	5.89373e-27	5.37007e-26	50.1195
chr1:232806047	1.7839	-2.495	12.9099	5.89436e-27	5.37064e-26	50.1194
chr7:102079591	-1.81122	1.66573	-12.9098	5.8954e-27	5.37157e-26	50.1192
chr5:131642483	-1.6372	2.03201	-12.9098	5.89541e-27	5.37158e-26	50.1192
chr10:133143439	1.38512	1.19768	12.9098	5.89572e-27	5.37185e-26	50.1191
chr14:67359053	1.71976	-2.48171	12.9098	5.89617e-27	5.37225e-26	50.1191
chr12:57738000	2.49305	-2.3564	12.9098	5.89717e-27	5.37316e-26	50.1189
chr11:316078	1.90329	-3.05274	12.9098	5.89728e-27	5.37325e-26	50.1189
chr3:54123866	1.35805	-3.65549	12.9098	5.89829e-27	5.37417e-26	50.1187
chr10:99536886	1.82463	-3.10049	12.9098	5.89885e-27	5.37467e-26	50.1186
chr2:239081233	-1.61037	3.11713	-12.9098	5.89886e-27	5.37467e-26	50.1186
chr16:87607335	1.40171	1.85195	12.9097	5.89921e-27	5.37498e-26	50.1185
chr17:29179395	2.62659	-1.72963	12.9097	5.89922e-27	5.37498e-26	50.1185
chrX:14033146	-1.81024	0.238171	-12.9097	5.90098e-27	5.37658e-26	50.1182
chr5:134113878	1.7072	-2.51506	12.9097	5.9014e-27	5.37696e-26	50.1182
chr13:112206270	1.56415	-1.81195	12.9097	5.90217e-27	5.37765e-26	50.118
chr16:21555404	1.22659	1.97732	12.9097	5.90218e-27	5.37766e-26	50.118
chr9:136658263	1.46866	-2.57591	12.9097	5.90224e-27	5.3777e-26	50.118
chr12:65465311	-2.01561	1.76317	-12.9097	5.90249e-27	5.37792e-26	50.118
chr8:123240412	-1.41268	-2.22683	-12.9097	5.90275e-27	5.37815e-26	50.1179
chr19:45234422	2.19707	-2.77073	12.9097	5.90277e-27	5.37816e-26	50.1179
chr17:46977020	1.92732	-1.72756	12.9096	5.90356e-27	5.37888e-26	50.1178
chr7:129778482	1.78268	-2.43073	12.9096	5.90398e-27	5.37925e-26	50.1177
chr17:14295106	1.37085	-2.28738	12.9096	5.90399e-27	5.37925e-26	50.1177
chr6:100455337	-1.70134	-3.41579	-12.9096	5.90413e-27	5.37937e-26	50.1177
chr8:142778426	-1.43207	-0.148232	-12.9096	5.90417e-27	5.37941e-26	50.1177
chr6:170225872	-2.6878	0.874878	-12.9096	5.9044e-27	5.37961e-26	50.1177
chr7:151115981	2.33646	-2.79396	12.9096	5.90448e-27	5.37968e-26	50.1177
chr12:21942396	1.30256	-1.35457	12.9096	5.90473e-27	5.3799e-26	50.1176
chr2:127306397	-2.42354	1.44433	-12.9096	5.90577e-27	5.38083e-26	50.1174
chr3:194296951	1.84683	-2.99	12.9096	5.9058e-27	5.38086e-26	50.1174
chr10:3136663	-1.75341	1.98293	-12.9096	5.90591e-27	5.38095e-26	50.1174
chr1:93585123	2.93524	-1.69787	12.9096	5.90627e-27	5.38126e-26	50.1174
chr17:17015896	1.25805	3.00902	12.9095	5.90686e-27	5.3818e-26	50.1173
chr10:130105961	1.66939	-0.516037	12.9095	5.90704e-27	5.38196e-26	50.1172
chr1:12591530	2.57049	-1.42878	12.9095	5.90716e-27	5.38206e-26	50.1172
chr17:76264632	1.72537	-3.08415	12.9095	5.90743e-27	5.3823e-26	50.1172
chr20:51487989	2.73427	-1.36701	12.9095	5.90744e-27	5.3823e-26	50.1172
chr9:113463660	2.73122	-1.98744	12.9095	5.90778e-27	5.3826e-26	50.1171
chr5:72558091	-1.52183	1.41787	-12.9095	5.90793e-27	5.38273e-26	50.1171
chr9:134775319	1.67951	2.07866	12.9095	5.90831e-27	5.38307e-26	50.117
chr15:80835183	1.91073	0.460366	12.9095	5.90841e-27	5.38315e-26	50.117
chr13:112762838	1.64537	2.96512	12.9095	5.90842e-27	5.38315e-26	50.117
chr14:36655054	2.03268	-2.56268	12.9095	5.90945e-27	5.38409e-26	50.1168
chr7:100099624	-2.22756	0.421951	-12.9095	5.90948e-27	5.38411e-26	50.1168
chr6:158027102	-2.385	1.2203	-12.9095	5.9105e-27	5.38503e-26	50.1166
chr20:44187991	1.6228	-2.94372	12.9094	5.91059e-27	5.3851e-26	50.1166
chr2:117835510	1.22439	1.85439	12.9094	5.91178e-27	5.38618e-26	50.1164
chr3:49906702	2.5311	-1.7797	12.9094	5.91198e-27	5.38636e-26	50.1164
chr5:150624058	1.01317	1.14988	12.9094	5.91227e-27	5.38661e-26	50.1163
chr11:1891914	-2.14329	2.09299	-12.9094	5.9123e-27	5.38663e-26	50.1163
chr19:14113191	1.65134	-1.69933	12.9094	5.91255e-27	5.38685e-26	50.1163
chr3:130379566	1.40659	2.36878	12.9094	5.91295e-27	5.38721e-26	50.1162
chr11:115658979	-1.57854	-0.00353659	-12.9094	5.91296e-27	5.38721e-26	50.1162
chr10:132405420	1.71	2.87195	12.9094	5.913e-27	5.38724e-26	50.1162
chr2:41907006	-1.80305	2.69006	-12.9093	5.91482e-27	5.38889e-26	50.1159
chr5:115814778	1.38085	1.36189	12.9093	5.91492e-27	5.38898e-26	50.1159
chr20:49896487	-2.49463	1.3728	-12.9093	5.91543e-27	5.38944e-26	50.1158
chr11:46597848	1.36695	1.90409	12.9093	5.91561e-27	5.3896e-26	50.1158
chr7:144050329	1.4028	0.948232	12.9093	5.91581e-27	5.38977e-26	50.1157
chr9:84823863	-1.78415	-1.12841	-12.9093	5.91612e-27	5.39005e-26	50.1157
chr2:240955737	1.4672	-0.793476	12.9093	5.91618e-27	5.39009e-26	50.1157
chr10:14436569	-2.22354	1.70262	-12.9093	5.91643e-27	5.39031e-26	50.1156
chr17:81919438	1.5328	0.984817	12.9093	5.91657e-27	5.39043e-26	50.1156
chr14:91854950	1.38195	1.43134	12.9093	5.91685e-27	5.39068e-26	50.1156
chr15:36880210	2.07317	-2.07951	12.9093	5.91691e-27	5.39073e-26	50.1156
chr19:36114024	2.24732	-1.88146	12.9093	5.91735e-27	5.39112e-26	50.1155
chr4:52076888	1.59134	-3.78848	12.9093	5.91776e-27	5.39149e-26	50.1154
chr1:156786812	-2.60293	1.72024	-12.9093	5.91805e-27	5.39175e-26	50.1154
chr7:2531738	-2.53293	0.717439	-12.9092	5.91857e-27	5.39221e-26	50.1153
chr8:143475057	-1.37561	3.28488	-12.9092	5.91893e-27	5.39254e-26	50.1152
chr7:40899487	1.89463	2.26549	12.9092	5.91905e-27	5.39264e-26	50.1152
chr7:47640351	-1.50634	1.90598	-12.9092	5.91916e-27	5.39273e-26	50.1152
chr5:170789164	2.27463	-1.45476	12.9092	5.91986e-27	5.39336e-26	50.1151
chr12:2681532	-1.79317	2.21622	-12.9092	5.92028e-27	5.39374e-26	50.115
chr22:33540225	-1.9022	1.7872	-12.9092	5.9208e-27	5.3942e-26	50.1149
chr1:169107827	1.99976	-2.16646	12.9092	5.92126e-27	5.39461e-26	50.1148
chr22:19962468	1.56293	-2.52378	12.9092	5.92176e-27	5.39506e-26	50.1147
chr19:51740004	-1.85634	-0.118902	-12.9092	5.92178e-27	5.39507e-26	50.1147
chr4:159003142	-2.84354	1.23555	-12.9092	5.92178e-27	5.39507e-26	50.1147
chr3:32077957	1.51427	1.01835	12.9091	5.92249e-27	5.3957e-26	50.1146
chr3:40677575	1.56622	0.766159	12.9091	5.923e-27	5.39616e-26	50.1145
chr10:118357752	1.61463	1.70854	12.9091	5.92317e-27	5.39631e-26	50.1145
chr10:117136589	2.04622	0.354085	12.9091	5.92323e-27	5.39636e-26	50.1145
chr5:132556747	2.23902	-2.57671	12.9091	5.92336e-27	5.39647e-26	50.1145
chr8:144500285	1.82012	-1.43165	12.9091	5.92456e-27	5.39756e-26	50.1143
chr5:113122764	1.28098	2.79073	12.9091	5.92479e-27	5.39776e-26	50.1142
chr20:50116429	1.18049	1.4828	12.9091	5.92577e-27	5.39864e-26	50.1141
chr6:150937379	-2.79634	2.08951	-12.909	5.92643e-27	5.39924e-26	50.114
chr12:132564032	-1.5572	3.10652	-12.909	5.92681e-27	5.39958e-26	50.1139
chr19:55491844	-1.3022	-0.669512	-12.909	5.92793e-27	5.40059e-26	50.1137
chr2:20593310	2.31134	-1.52701	12.909	5.92808e-27	5.40072e-26	50.1137
chr4:153498401	1.82744	0.841402	12.909	5.92827e-27	5.40089e-26	50.1136
chr3:129000970	1.75927	-2.84134	12.909	5.92833e-27	5.40092e-26	50.1136
chr13:44191813	-2.36037	1.77152	-12.909	5.92833e-27	5.40092e-26	50.1136
chr1:52921212	1.71402	-2.93079	12.909	5.92834e-27	5.40093e-26	50.1136
chr16:2206663	-1.83037	2.36994	-12.909	5.92857e-27	5.40114e-26	50.1136
chr4:7773040	1.42341	0.49561	12.9089	5.93001e-27	5.40243e-26	50.1133
chr6:139779013	2.7611	-1.46445	12.9089	5.93001e-27	5.40243e-26	50.1133
chr20:2705652	1.43646	0.91628	12.9089	5.93015e-27	5.40255e-26	50.1133
chr14:99664200	1.55159	-0.979573	12.9089	5.93033e-27	5.40271e-26	50.1133
chr9:131271786	-1.92171	0.822561	-12.9089	5.93066e-27	5.403e-26	50.1132
chr21:20997222	1.90427	-3.10518	12.9089	5.9316e-27	5.40385e-26	50.1131
chrX:71666151	-1.89354	1.87104	-12.9089	5.93171e-27	5.40394e-26	50.1131
chr12:10013497	1.43207	2.47287	12.9089	5.93194e-27	5.40415e-26	50.113
chrX:150985301	-1.34634	0.292561	-12.9089	5.93196e-27	5.40415e-26	50.113
chr3:64291477	1.8528	-0.235793	12.9089	5.93201e-27	5.4042e-26	50.113
chr21:42892608	1.61805	-0.355244	12.9089	5.9323e-27	5.40445e-26	50.113
chr7:4268236	1.51854	1.36646	12.9089	5.93233e-27	5.40447e-26	50.113
chr19:18834679	-1.71939	0.0315244	-12.9089	5.93262e-27	5.40473e-26	50.1129
chr4:7053440	-2.1089	2.64652	-12.9089	5.93269e-27	5.40479e-26	50.1129
chr15:23566221	-1.98073	1.94183	-12.9089	5.93277e-27	5.40485e-26	50.1129
chr6:108176610	2.33171	-2.58659	12.9089	5.9328e-27	5.40487e-26	50.1129
chr5:674467	-1.68098	1.41317	-12.9089	5.93281e-27	5.40487e-26	50.1129
chr7:375861	-1.3489	1.92409	-12.9088	5.93384e-27	5.4058e-26	50.1127
chr20:63701969	1.39134	0.455915	12.9088	5.93394e-27	5.40589e-26	50.1127
chr16:30186670	-2.60366	1.71098	-12.9088	5.93465e-27	5.40653e-26	50.1126
chrX:40102465	1.54427	0.291159	12.9088	5.93471e-27	5.40658e-26	50.1126
chr3:178320655	2.39683	-1.66134	12.9088	5.93493e-27	5.40677e-26	50.1125
chr5:142622683	-2.14549	1.31689	-12.9088	5.93498e-27	5.40681e-26	50.1125
chr8:22414282	-2.40549	1.62799	-12.9088	5.93538e-27	5.40716e-26	50.1124
chr3:140297229	-1.44634	2.62561	-12.9088	5.93543e-27	5.4072e-26	50.1124
chr19:36775763	1.90866	-2.62726	12.9088	5.93545e-27	5.40721e-26	50.1124
chr20:45432559	-2.89488	1.58951	-12.9088	5.936e-27	5.40771e-26	50.1123
chr6:30329611	-2.65098	2.4061	-12.9088	5.93659e-27	5.40824e-26	50.1122
chr7:27130118	2.40402	-2.44957	12.9088	5.93664e-27	5.40828e-26	50.1122
chr1:247549174	-2.2472	1.33226	-12.9088	5.93677e-27	5.40839e-26	50.1122
chr2:1562312	2.73134	-1.65323	12.9088	5.93683e-27	5.40844e-26	50.1122
chr11:62602976	2.50463	-2.2661	12.9088	5.93709e-27	5.40867e-26	50.1122
chr8:142763669	-2.14756	2.10415	-12.9088	5.93736e-27	5.40891e-26	50.1121
chr10:12960624	2.39683	0.971098	12.9088	5.93743e-27	5.40896e-26	50.1121
chr1:246110564	2.01598	2.44933	12.9088	5.93756e-27	5.40907e-26	50.1121
chr7:1088495	1.3178	1.77049	12.9087	5.93828e-27	5.40973e-26	50.112
chr10:33005823	1.37037	-3.54982	12.9087	5.93842e-27	5.40984e-26	50.1119
chr19:18307013	1.48183	0.506159	12.9087	5.9391e-27	5.41046e-26	50.1118
chr15:81002681	1.63854	1.53732	12.9087	5.93944e-27	5.41076e-26	50.1118
chr9:130692551	1.51683	-3.56585	12.9087	5.93997e-27	5.41123e-26	50.1117
chr17:45139377	2.23122	-1.20537	12.9087	5.94019e-27	5.41142e-26	50.1116
chr11:60316503	1.65573	0.930427	12.9087	5.94033e-27	5.41155e-26	50.1116
chr4:725187	-1.29671	2.69591	-12.9087	5.9405e-27	5.4117e-26	50.1116
chr20:57681786	-1.3739	1.36098	-12.9087	5.94129e-27	5.41241e-26	50.1115
chr6:41637338	1.70195	-2.54427	12.9086	5.94191e-27	5.41297e-26	50.1113
chr10:131726643	-1.75488	-1.76439	-12.9086	5.94197e-27	5.41301e-26	50.1113
chr2:716654	1.36268	1.79622	12.9086	5.94241e-27	5.41341e-26	50.1113
chr1:205301430	2.21293	-2.32598	12.9086	5.94242e-27	5.41341e-26	50.1113
chr2:16226945	-2.67012	0.6925	-12.9086	5.94251e-27	5.41348e-26	50.1112
chrX:40738561	-1.52512	0.0932927	-12.9086	5.94288e-27	5.41382e-26	50.1112
chr1:226712809	-2.7689	1.5553	-12.9086	5.944e-27	5.41483e-26	50.111
chr8:48526103	-1.41902	-0.782927	-12.9086	5.94427e-27	5.41507e-26	50.111
chr1:50417238	1.72341	-3.19488	12.9086	5.94447e-27	5.41524e-26	50.1109
chr5:88659949	1.85793	-2.93921	12.9086	5.94484e-27	5.41558e-26	50.1109
chr6:18153191	2.07598	-1.02165	12.9085	5.94568e-27	5.41633e-26	50.1107
chr14:104932915	1.86927	-3.03427	12.9085	5.94579e-27	5.41642e-26	50.1107
chr1:153206836	1.44	2.54	12.9085	5.94604e-27	5.41665e-26	50.1107
chr2:174333551	2.48854	-2.11329	12.9085	5.9461e-27	5.4167e-26	50.1106
chr11:85857661	1.21622	3.08165	12.9085	5.94619e-27	5.41677e-26	50.1106
chr17:74433631	2.3011	-1.89555	12.9085	5.94651e-27	5.41705e-26	50.1106
chr12:79415567	2.58098	-1.7172	12.9085	5.94682e-27	5.41733e-26	50.1105
chr19:49145683	1.40537	-1.04805	12.9085	5.94691e-27	5.4174e-26	50.1105
chr16:88771730	1.2928	2.75104	12.9085	5.94699e-27	5.41747e-26	50.1105
chr16:1328156	-1.83878	1.66866	-12.9085	5.94736e-27	5.41779e-26	50.1104
chr2:46296361	1.86634	-2.77634	12.9085	5.94776e-27	5.41815e-26	50.1104
chr15:44851008	1.22817	2.55482	12.9085	5.94802e-27	5.41838e-26	50.1103
chr17:40884803	1.34707	2.24134	12.9085	5.94828e-27	5.41861e-26	50.1103
chr9:22084977	1.65415	-2.86659	12.9085	5.94845e-27	5.41876e-26	50.1102
chr1:183854403	2.22122	-0.422195	12.9085	5.94852e-27	5.41882e-26	50.1102
chr4:2255893	-2.17427	0.995061	-12.9085	5.94898e-27	5.41923e-26	50.1102
chr22:46413769	-1.37976	2.38988	-12.9084	5.94993e-27	5.42009e-26	50.11
chr17:4996850	1.70854	1.85951	12.9084	5.95011e-27	5.42025e-26	50.11
chr1:18283188	1.60402	-2.00384	12.9084	5.95018e-27	5.4203e-26	50.11
chr2:204306197	1.39195	2.27	12.9084	5.95042e-27	5.42051e-26	50.1099
chr5:74500783	1.2172	2.51628	12.9084	5.95085e-27	5.4209e-26	50.1098
chr2:23663322	-1.69878	-0.594512	-12.9084	5.95103e-27	5.42106e-26	50.1098
chr11:65250512	1.38732	-2.58951	12.9084	5.95111e-27	5.42112e-26	50.1098
chr16:1580466	-1.84756	2.07195	-12.9084	5.95179e-27	5.42173e-26	50.1097
chr19:58368940	1.63256	2.20762	12.9084	5.95221e-27	5.4221e-26	50.1096
chr3:47266788	1.5089	-2.59506	12.9084	5.95268e-27	5.42253e-26	50.1095
chr15:40398754	-2.29293	1.39939	-12.9084	5.95298e-27	5.4228e-26	50.1095
chr10:624832	2.44037	-2.1786	12.9083	5.95346e-27	5.42323e-26	50.1094
chr17:53391044	-1.39573	2.60762	-12.9083	5.95356e-27	5.42331e-26	50.1094
chrX:9760000	-1.48939	2.76018	-12.9083	5.9536e-27	5.42334e-26	50.1094
chr22:17777684	-2.7511	1.48018	-12.9083	5.9537e-27	5.42342e-26	50.1094
chr1:232806029	1.85061	-2.63152	12.9083	5.95387e-27	5.42357e-26	50.1093
chr10:101008791	1.51134	1.6236	12.9083	5.95486e-27	5.42447e-26	50.1092
chr16:49455447	1.33963	1.90421	12.9083	5.95582e-27	5.42533e-26	50.109
chr10:72277026	1.96463	-2.09463	12.9083	5.95597e-27	5.42546e-26	50.109
chr10:101774743	1.80061	-3.1286	12.9083	5.95619e-27	5.42566e-26	50.109
chr15:101653025	1.80061	-2.3364	12.9083	5.95648e-27	5.42591e-26	50.1089
chr15:72184057	1.46195	-3.19805	12.9083	5.95701e-27	5.42639e-26	50.1088
chr2:240256328	2.62927	-1.66244	12.9082	5.9581e-27	5.42738e-26	50.1086
chr7:29193994	1.96244	-2.90195	12.9082	5.95821e-27	5.42747e-26	50.1086
chr12:29498081	1.32476	2.34787	12.9082	5.95826e-27	5.42751e-26	50.1086
chr15:90100439	1.52671	0.208354	12.9082	5.9583e-27	5.42753e-26	50.1086
chr6:36050706	-1.38732	2.39476	-12.9082	5.95835e-27	5.42757e-26	50.1086
chr1:3263607	1.15195	1.5572	12.9082	5.95846e-27	5.42767e-26	50.1086
chr1:9728779	-1.3222	2.07902	-12.9082	5.95859e-27	5.42778e-26	50.1085
chr6:168560267	2.27988	-0.173963	12.9082	5.95916e-27	5.42829e-26	50.1085
chr7:157738547	1.14122	-0.218659	12.9082	5.95943e-27	5.42853e-26	50.1084
chr13:49305506	-2.13451	0.726159	-12.9082	5.96016e-27	5.42919e-26	50.1083
chr6:6885675	-2.22598	0.276159	-12.9081	5.96108e-27	5.43002e-26	50.1081
chr10:43203622	1.72293	-3.57207	12.9081	5.96172e-27	5.4306e-26	50.108
chr15:74039664	1.65049	2.01317	12.9081	5.96247e-27	5.43127e-26	50.1079
chr2:241801927	1.46354	2.5247	12.9081	5.9627e-27	5.43147e-26	50.1079
chr2:237525043	2.13768	2.15652	12.9081	5.96278e-27	5.43154e-26	50.1078
chr2:240947539	1.37	1.71598	12.9081	5.96281e-27	5.43156e-26	50.1078
chr19:19260899	1.24098	-0.428171	12.9081	5.96322e-27	5.43192e-26	50.1078
chr16:75206650	-2.06073	1.68537	-12.9081	5.96354e-27	5.43221e-26	50.1077
chr3:48694676	2.71549	-1.80957	12.9081	5.96392e-27	5.43255e-26	50.1077
chr9:136012868	-2.11439	1.19146	-12.9081	5.96398e-27	5.43259e-26	50.1076
chr14:56068034	1.42037	2.65555	12.9081	5.96446e-27	5.43302e-26	50.1076
chr13:37747531	2.60695	-2.06787	12.908	5.96492e-27	5.43344e-26	50.1075
chr8:19696601	-2.74951	1.44707	-12.908	5.96508e-27	5.43358e-26	50.1075
chr4:99634073	-2.62988	0.805915	-12.908	5.96511e-27	5.43359e-26	50.1075
chr1:27958025	-1.40073	3.09561	-12.908	5.96514e-27	5.43362e-26	50.1075
chr12:88575685	1.33524	0.573232	12.908	5.96515e-27	5.43362e-26	50.1074
chr7:122255581	1.69122	-1.40402	12.908	5.96592e-27	5.43431e-26	50.1073
chr3:126419744	1.40329	-0.748963	12.908	5.96602e-27	5.4344e-26	50.1073
chr16:85956124	-1.73415	2.20866	-12.908	5.96672e-27	5.43503e-26	50.1072
chr5:37835780	2.09427	-1.32579	12.908	5.96803e-27	5.43621e-26	50.107
chr3:13121136	1.36488	2.59829	12.908	5.96807e-27	5.43624e-26	50.107
chr10:99930898	2.80927	-1.85122	12.908	5.96824e-27	5.43639e-26	50.1069
chr2:120522367	-1.59988	-0.0231098	-12.908	5.96833e-27	5.43646e-26	50.1069
chr14:61218930	-2.17268	0.498537	-12.908	5.96838e-27	5.43651e-26	50.1069
chr11:65647044	2.87024	-2.10049	12.9079	5.96903e-27	5.43709e-26	50.1068
chr2:25482773	2.86402	-1.67555	12.9079	5.96944e-27	5.43745e-26	50.1067
chr4:138563128	-1.58232	2.3986	-12.9079	5.97001e-27	5.43797e-26	50.1066
chr9:134333465	-2.30646	1.3614	-12.9079	5.97028e-27	5.4382e-26	50.1066
chr2:43068362	1.70305	1.7497	12.9079	5.97045e-27	5.43836e-26	50.1066
chr17:7019923	1.77463	-2.6678	12.9079	5.97071e-27	5.43858e-26	50.1065
chr1:31589107	1.30476	-3.52652	12.9079	5.97103e-27	5.43887e-26	50.1065
chr16:1156984	-2.05049	1.90524	-12.9079	5.9711e-27	5.43892e-26	50.1065
chr7:989415	1.4122	1.43207	12.9079	5.9725e-27	5.4402e-26	50.1062
chr2:392770	1.42122	2.21061	12.9078	5.97331e-27	5.44093e-26	50.1061
chr10:103856336	1.28415	-0.892439	12.9078	5.97354e-27	5.44112e-26	50.106
chr14:90454678	1.8561	-0.195122	12.9078	5.9742e-27	5.44172e-26	50.1059
chr22:50169394	-1.25085	-2.21933	-12.9078	5.97433e-27	5.44183e-26	50.1059
chr1:155233055	1.4039	1.89561	12.9078	5.97473e-27	5.44219e-26	50.1058
chr4:966504	1.2111	2.82494	12.9078	5.97517e-27	5.44258e-26	50.1058
chr19:38292193	-1.8928	1.0364	-12.9078	5.97598e-27	5.44332e-26	50.1056
chr17:82347111	-2.50476	1.72396	-12.9078	5.97604e-27	5.44336e-26	50.1056
chr5:65571904	1.29585	2.67085	12.9078	5.97608e-27	5.44339e-26	50.1056
chr1:2287838	1.79122	0.223659	12.9078	5.97609e-27	5.44339e-26	50.1056
chr2:27159436	1.23768	1.50018	12.9077	5.97723e-27	5.44442e-26	50.1054
chr9:136373633	1.885	-2.40091	12.9077	5.97739e-27	5.44456e-26	50.1054
chr10:131061833	1.16976	2.28866	12.9077	5.97795e-27	5.44506e-26	50.1053
chr19:2654178	2.39378	-1.92384	12.9077	5.97795e-27	5.44506e-26	50.1053
chr5:141478080	1.22341	1.3111	12.9077	5.97854e-27	5.44559e-26	50.1052
chr21:41613776	1.63915	0.297378	12.9077	5.9789e-27	5.4459e-26	50.1052
chr6:131572820	-2.04085	1.88055	-12.9077	5.97925e-27	5.44622e-26	50.1051
chr9:77909523	-2.50305	1.30665	-12.9077	5.97934e-27	5.4463e-26	50.1051
chr8:130017273	1.31061	2.65774	12.9077	5.97941e-27	5.44635e-26	50.1051
chr14:104759498	1.50488	2.29195	12.9077	5.98011e-27	5.44698e-26	50.105
chr6:17280516	1.54427	-2.46311	12.9076	5.98055e-27	5.44738e-26	50.1049
chr11:120138409	2.62524	-2.08055	12.9076	5.98128e-27	5.44804e-26	50.1048
chr9:108150956	1.46122	0.0435366	12.9076	5.98151e-27	5.44823e-26	50.1047
chr12:7156551	-1.34561	3.6239	-12.9076	5.98158e-27	5.44829e-26	50.1047
chr15:82043623	1.73171	0.559268	12.9076	5.98188e-27	5.44856e-26	50.1047
chr9:137498040	-1.42256	3.05177	-12.9076	5.98191e-27	5.44858e-26	50.1046
chr19:5074746	-2.875	1.93896	-12.9076	5.98195e-27	5.44861e-26	50.1046
chr16:67005317	1.19951	2.62378	12.9076	5.98224e-27	5.44887e-26	50.1046
chr18:59270907	1.43085	-1.29738	12.9076	5.98302e-27	5.44957e-26	50.1045
chr17:50893663	2.48378	-1.52518	12.9076	5.98344e-27	5.44994e-26	50.1044
chr6:107634928	1.8678	-3.32207	12.9076	5.98357e-27	5.45005e-26	50.1044
chr2:191866740	2.25268	-2.22988	12.9076	5.98358e-27	5.45005e-26	50.1044
chr2:227717781	1.47171	-3.07695	12.9075	5.98442e-27	5.45082e-26	50.1042
chr2:233616972	1.17183	2.61848	12.9075	5.98444e-27	5.45083e-26	50.1042
chr21:46393511	-1.52073	3.17085	-12.9075	5.98472e-27	5.45107e-26	50.1042
chr4:5427148	-2.00024	-0.122561	-12.9075	5.98496e-27	5.45128e-26	50.1041
chr3:124032463	2.03915	-2.62238	12.9075	5.98673e-27	5.45289e-26	50.1038
chr22:45973223	-1.76927	-0.38061	-12.9075	5.9871e-27	5.45322e-26	50.1038
chr2:111675718	-2.17073	1.2722	-12.9075	5.98777e-27	5.45383e-26	50.1037
chr1:155062632	2.44671	-2.34213	12.9075	5.98786e-27	5.4539e-26	50.1037
chr22:22917828	1.41256	2.37409	12.9074	5.98888e-27	5.45482e-26	50.1035
chr9:123420550	-1.55793	0.386037	-12.9074	5.99006e-27	5.45589e-26	50.1033
chr7:151008893	1.61695	-2.45201	12.9074	5.99156e-27	5.45725e-26	50.103
chr2:127663182	2.39293	-0.850122	12.9074	5.99158e-27	5.45726e-26	50.103
chr19:47544674	1.22354	1.29811	12.9074	5.99189e-27	5.45753e-26	50.103
chr9:2623546	1.1911	-4.08335	12.9073	5.99275e-27	5.45831e-26	50.1028
chr6:169035293	1.3411	2.29287	12.9073	5.99376e-27	5.45922e-26	50.1027
chr15:90957454	3.05024	-2.29098	12.9073	5.99533e-27	5.46065e-26	50.1024
chr6:72097125	-1.75951	2.53988	-12.9073	5.99549e-27	5.46079e-26	50.1024
chr19:3180029	-2.68073	1.48963	-12.9072	5.9962e-27	5.46142e-26	50.1023
chr20:57224950	-1.76159	-0.348963	-12.9072	5.99642e-27	5.46162e-26	50.1022
chr12:113222105	1.56049	-2.18854	12.9072	5.99648e-27	5.46167e-26	50.1022
chr6:16496636	-2.09573	1.62445	-12.9072	5.99667e-27	5.46183e-26	50.1022
chr6:97948101	2.58476	-1.8886	12.9072	5.99683e-27	5.46197e-26	50.1022
chr5:172410536	-1.6639	2.20195	-12.9072	5.99691e-27	5.46203e-26	50.1021
chr17:42163898	1.65463	0.430366	12.9072	5.99721e-27	5.4623e-26	50.1021
chr2:44166244	2.05488	-0.345244	12.9072	5.99751e-27	5.46257e-26	50.102
chr8:83917187	2.50598	-1.6147	12.9072	5.99772e-27	5.46275e-26	50.102
chr5:82150683	1.30305	1.15835	12.9072	5.99784e-27	5.46285e-26	50.102
chr10:32254114	1.47793	1.65982	12.9072	5.9989e-27	5.46381e-26	50.1018
chr4:87410629	1.30402	1.2564	12.9072	5.9994e-27	5.46426e-26	50.1017
chr5:139661442	1.52256	-3.93823	12.9072	5.99973e-27	5.46455e-26	50.1017
chr7:128887067	1.52012	-0.190793	12.9071	6.0003e-27	5.46506e-26	50.1016
chr2:37875871	2.45768	-1.44055	12.9071	6.00152e-27	5.46616e-26	50.1014
chr15:73926891	1.45866	-3.55726	12.9071	6.00152e-27	5.46616e-26	50.1014
chr18:80149104	-1.62939	1.07921	-12.9071	6.0016e-27	5.46623e-26	50.1014
chr20:47055268	1.12402	1.39994	12.9071	6.00189e-27	5.46649e-26	50.1013
chr7:74226740	-2.99098	1.78988	-12.9071	6.00195e-27	5.46653e-26	50.1013
chr5:36302602	2.33659	-1.68622	12.9071	6.00226e-27	5.46681e-26	50.1013
chr11:45886546	1.46598	-1.81006	12.9071	6.00242e-27	5.46694e-26	50.1012
chr17:82234663	2.59585	-1.77085	12.9071	6.00282e-27	5.4673e-26	50.1012
chr4:8237621	1.13415	1.54537	12.9071	6.00292e-27	5.46739e-26	50.1011
chr2:220682778	2.61354	-1.61823	12.9071	6.00321e-27	5.46764e-26	50.1011
chr4:151443773	-1.55085	1.02348	-12.9071	6.00356e-27	5.46796e-26	50.101
chr2:88600387	2.51402	-1.87079	12.907	6.00398e-27	5.46834e-26	50.101
chr8:27593267	1.5228	1.32055	12.907	6.00403e-27	5.46837e-26	50.101
chr2:96860386	-1.54707	0.418537	-12.907	6.00449e-27	5.46878e-26	50.1009
chr22:48637198	-2.08817	1.37372	-12.907	6.00494e-27	5.46918e-26	50.1008
chr10:69646704	1.74622	-1.6025	12.907	6.00522e-27	5.46943e-26	50.1008
chr2:134722937	1.70512	-0.377927	12.907	6.00523e-27	5.46943e-26	50.1008
chr10:12217411	-1.36841	3.27226	-12.907	6.00524e-27	5.46943e-26	50.1008
chr10:93377281	2.55207	-1.31372	12.907	6.00531e-27	5.4695e-26	50.1008
chr16:1303944	1.55085	-0.0455488	12.907	6.0058e-27	5.46993e-26	50.1007
chr9:34592226	1.34561	0.584756	12.907	6.00633e-27	5.47041e-26	50.1006
chr13:109783497	1.7861	2.455	12.907	6.00645e-27	5.47051e-26	50.1006
chr5:52987929	2.54732	-1.84293	12.907	6.00661e-27	5.47065e-26	50.1005
chr4:173506875	-1.48683	-3.33988	-12.907	6.00666e-27	5.47068e-26	50.1005
chr17:48632489	2.12232	-1.64006	12.907	6.00725e-27	5.47122e-26	50.1004
chr22:46075578	-1.71378	2.49762	-12.907	6.00736e-27	5.47131e-26	50.1004
chr10:113151841	-2.46488	1.36061	-12.9069	6.0081e-27	5.47197e-26	50.1003
chr9:94640374	1.37902	-0.237439	12.9069	6.00833e-27	5.47218e-26	50.1003
chr10:3331435	-1.23659	2.47988	-12.9069	6.00952e-27	5.47326e-26	50.1001
chr20:23489637	1.25646	1.51165	12.9069	6.00961e-27	5.47333e-26	50.1
chr22:39364050	1.96085	-2.21689	12.9069	6.00978e-27	5.47347e-26	50.1
chr1:23437466	1.49256	0.707744	12.9069	6.01058e-27	5.4742e-26	50.0999
chr8:42141802	-2.455	0.750305	-12.9069	6.01073e-27	5.47433e-26	50.0999
chr8:143326405	-2.69512	1.50622	-12.9069	6.0109e-27	5.47448e-26	50.0998
chr20:62951569	-2.72098	1.94829	-12.9069	6.01126e-27	5.47479e-26	50.0998
chr1:9039506	1.88073	0.307195	12.9069	6.0114e-27	5.47491e-26	50.0997
chr16:634431	1.23402	1.30128	12.9069	6.01147e-27	5.47497e-26	50.0997
chr1:203141068	1.25976	0.977805	12.9069	6.01154e-27	5.47503e-26	50.0997
chr11:82864133	1.40927	2.23488	12.9069	6.01176e-27	5.47523e-26	50.0997
chr6:101399675	1.8878	-3.16988	12.9068	6.01206e-27	5.47549e-26	50.0996
chr13:29521871	1.46537	2.66988	12.9068	6.01249e-27	5.47587e-26	50.0996
chr14:61218916	-2.11744	0.163232	-12.9068	6.01284e-27	5.47619e-26	50.0995
chr9:93952595	1.78561	-2.96268	12.9068	6.01285e-27	5.47619e-26	50.0995
chr11:47590131	2.91195	-2.30329	12.9068	6.01298e-27	5.4763e-26	50.0995
chr11:120563864	2.03012	-2.31201	12.9068	6.01308e-27	5.47638e-26	50.0995
chr9:102518730	-2.42756	1.06451	-12.9068	6.01324e-27	5.47652e-26	50.0994
chr11:131762156	1.55683	0.919024	12.9068	6.01352e-27	5.47677e-26	50.0994
chr8:80300171	2.11171	-2.09122	12.9068	6.01393e-27	5.47714e-26	50.0993
chr10:1671084	-2.60439	1.08037	-12.9068	6.01418e-27	5.47735e-26	50.0993
chr2:130391075	1.34634	-1.99402	12.9068	6.01429e-27	5.47745e-26	50.0993
chr6:143673113	2.2189	-0.217012	12.9068	6.01433e-27	5.47748e-26	50.0993
chr11:116814586	-1.81378	1.97713	-12.9068	6.0148e-27	5.4779e-26	50.0992
chr7:4190424	1.19549	2.48701	12.9068	6.0152e-27	5.47825e-26	50.0991
chr11:118610252	2.50524	-1.19665	12.9068	6.01547e-27	5.47849e-26	50.0991
chr2:6877592	-1.70463	-2.69159	-12.9067	6.01592e-27	5.47889e-26	50.099
chr6:157647514	-1.64695	2.67079	-12.9067	6.01612e-27	5.47907e-26	50.099
chr13:49218744	1.98854	-3.17024	12.9067	6.0169e-27	5.47978e-26	50.0988
chr8:144082010	1.35744	-0.441524	12.9067	6.01694e-27	5.4798e-26	50.0988
chr7:1032140	1.80573	0.956159	12.9067	6.01722e-27	5.48005e-26	50.0988
chr11:986883	2.95561	-1.79768	12.9067	6.01815e-27	5.48089e-26	50.0986
chr3:113699214	1.77085	-2.52177	12.9067	6.01868e-27	5.48137e-26	50.0985
chr11:17514032	1.26866	1.00494	12.9067	6.01869e-27	5.48137e-26	50.0985
chr7:88638832	-2.29476	1.15116	-12.9067	6.01893e-27	5.48158e-26	50.0985
chr2:32581003	-1.34256	2.7586	-12.9067	6.01929e-27	5.4819e-26	50.0984
chr17:80834203	1.26146	1.66171	12.9066	6.01965e-27	5.48223e-26	50.0984
chr5:6046359	-1.92951	0.96878	-12.9066	6.01985e-27	5.4824e-26	50.0983
chr3:121768615	-1.62902	2.56549	-12.9066	6.01986e-27	5.4824e-26	50.0983
chr19:17842511	2.9711	-1.80787	12.9066	6.01996e-27	5.48248e-26	50.0983
chr21:45307007	1.46195	2.57134	12.9066	6.02048e-27	5.48295e-26	50.0982
chr7:157554898	1.35134	1.69896	12.9066	6.02073e-27	5.48317e-26	50.0982
chr3:192423017	-2.44695	0.70811	-12.9066	6.02147e-27	5.48383e-26	50.0981
chr15:72203537	-1.6689	-1.39823	-12.9066	6.02353e-27	5.48571e-26	50.0977
chr21:34846638	2.66293	-1.72829	12.9065	6.02361e-27	5.48577e-26	50.0977
chr7:150329991	-1.29061	1.72445	-12.9065	6.02366e-27	5.48581e-26	50.0977
chr6:33987665	-2.04341	1.8611	-12.9065	6.02388e-27	5.48601e-26	50.0977
chr7:14375692	-1.6078	-0.391341	-12.9065	6.02399e-27	5.4861e-26	50.0977
chr2:38966749	1.49098	0.827927	12.9065	6.02408e-27	5.48617e-26	50.0976
chr8:40643255	-2.05037	1.84006	-12.9065	6.02425e-27	5.48632e-26	50.0976
chr7:2524411	2.78122	-1.89171	12.9065	6.02461e-27	5.48664e-26	50.0975
chr22:39150007	1.41634	0.874878	12.9065	6.02461e-27	5.48664e-26	50.0975
chr18:76411172	2.26951	-1.59866	12.9065	6.02473e-27	5.48673e-26	50.0975
chr2:217912745	1.22646	1.8003	12.9065	6.02477e-27	5.48676e-26	50.0975
chr5:95648082	1.65256	-2.75921	12.9065	6.02554e-27	5.48746e-26	50.0974
chr7:117792705	-2.52061	2.08896	-12.9065	6.02566e-27	5.48756e-26	50.0974
chr11:126392373	-1.44415	-2.47854	-12.9065	6.02577e-27	5.48765e-26	50.0974
chr4:3311518	-1.62671	2.22091	-12.9065	6.02616e-27	5.488e-26	50.0973
chr10:93380279	-2.06256	1.14665	-12.9065	6.02642e-27	5.48823e-26	50.0972
chr10:85203364	1.23841	0.875427	12.9065	6.02671e-27	5.48849e-26	50.0972
chr14:36654523	2.15354	-2.12372	12.9065	6.02673e-27	5.4885e-26	50.0972
chr11:65417437	-1.49659	-1.63659	-12.9065	6.02707e-27	5.4888e-26	50.0971
chr15:45122093	1.33049	-0.22622	12.9065	6.02729e-27	5.48899e-26	50.0971
chr14:56798753	2.50902	-1.87427	12.9065	6.02747e-27	5.48915e-26	50.0971
chr11:128688234	2.89317	-1.72598	12.9064	6.02914e-27	5.49066e-26	50.0968
chr16:759962	2.8028	-1.62165	12.9064	6.02954e-27	5.49102e-26	50.0967
chr1:87203041	-2.47976	1.70354	-12.9064	6.02959e-27	5.49106e-26	50.0967
chr4:53601472	2.6	-1.8411	12.9064	6.03016e-27	5.49157e-26	50.0966
chr11:65592691	2.37463	-1.98329	12.9064	6.03082e-27	5.49217e-26	50.0965
chr3:185774210	2.45012	-1.15104	12.9064	6.03092e-27	5.49225e-26	50.0965
chr5:6775808	-2.41354	1.41884	-12.9064	6.03106e-27	5.49237e-26	50.0965
chr3:195443767	1.35988	-2.03884	12.9064	6.0314e-27	5.49267e-26	50.0964
chr1:32276413	1.37195	1.24244	12.9063	6.03147e-27	5.49273e-26	50.0964
chr16:79205877	1.41829	2.87049	12.9063	6.03159e-27	5.49283e-26	50.0964
chr12:104295308	1.66646	0.702988	12.9063	6.03165e-27	5.49288e-26	50.0964
chr15:71747505	-1.80024	1.9628	-12.9063	6.03181e-27	5.49301e-26	50.0964
chr6:41162932	-1.42561	1.38073	-12.9063	6.03202e-27	5.4932e-26	50.0963
chr3:59749426	-2.30805	0.992805	-12.9063	6.03206e-27	5.49323e-26	50.0963
chr1:2855607	-2.65476	0.9675	-12.9063	6.03223e-27	5.49338e-26	50.0963
chr15:90387668	1.2339	-0.244146	12.9063	6.0327e-27	5.4938e-26	50.0962
chr16:89097378	-2.20744	0.764817	-12.9063	6.03284e-27	5.49392e-26	50.0962
chr21:41171282	-1.79329	-0.052378	-12.9063	6.03297e-27	5.49403e-26	50.0962
chr11:2288132	1.33524	1.43799	12.9063	6.03385e-27	5.49482e-26	50.096
chr7:1088147	2.02293	-2.65317	12.9063	6.03388e-27	5.49485e-26	50.096
chr8:143326435	-2.84988	1.7647	-12.9063	6.03391e-27	5.49487e-26	50.096
chr19:45234162	2.46744	-1.27116	12.9063	6.03393e-27	5.49488e-26	50.096
chr16:88328607	-1.80402	1.66665	-12.9063	6.03447e-27	5.49536e-26	50.0959
chr19:7863443	2.42524	-2.23506	12.9063	6.03455e-27	5.49543e-26	50.0959
chr16:31423973	-2.37671	1.43372	-12.9062	6.03557e-27	5.49634e-26	50.0957
chr3:183214275	-2.41378	0.519085	-12.9062	6.03564e-27	5.4964e-26	50.0957
chr15:41585291	1.32098	-3.48707	12.9062	6.03616e-27	5.49687e-26	50.0956
chr15:100973977	1.97671	-2.24567	12.9062	6.03629e-27	5.49698e-26	50.0956
chr3:127915823	1.93207	-1.70604	12.9062	6.03709e-27	5.4977e-26	50.0955
chr18:9474564	1.82902	-2.86341	12.9062	6.0372e-27	5.49779e-26	50.0955
chr19:39935704	1.39732	2.54	12.9062	6.03752e-27	5.49808e-26	50.0954
chr16:54933502	1.71805	-3.4589	12.9062	6.03761e-27	5.49816e-26	50.0954
chr3:101848946	1.55512	-3.15378	12.9062	6.03767e-27	5.4982e-26	50.0954
chr10:71999749	2.21951	-1.80341	12.9062	6.03782e-27	5.49833e-26	50.0954
chr12:122858312	1.29122	2.32744	12.9062	6.03815e-27	5.49862e-26	50.0953
chr17:42680420	1.87683	0.140976	12.9062	6.03823e-27	5.49869e-26	50.0953
chr5:2129924	1.70585	-1.59768	12.9062	6.03863e-27	5.49905e-26	50.0952
chr17:36879597	-1.8189	1.45555	-12.9062	6.03881e-27	5.4992e-26	50.0952
chr8:11848698	1.86927	-2.74244	12.9062	6.03883e-27	5.49922e-26	50.0952
chr22:38222944	2.38195	-1.6222	12.9062	6.03894e-27	5.49931e-26	50.0952
chr2:174616265	-2.36549	0.425671	-12.9061	6.03939e-27	5.49971e-26	50.0951
chr17:18650272	1.5072	-0.719695	12.9061	6.03943e-27	5.49974e-26	50.0951
chr8:105905393	1.50256	0.451159	12.9061	6.03958e-27	5.49987e-26	50.0951
chr4:10456425	1.79183	-2.04713	12.9061	6.04023e-27	5.50046e-26	50.095
chr18:6629693	1.87939	2.1075	12.9061	6.04071e-27	5.50089e-26	50.0949
chr16:11423411	-1.56659	2.53	-12.9061	6.04088e-27	5.50103e-26	50.0949
chr10:10911556	2.92256	-2.05738	12.9061	6.04239e-27	5.5024e-26	50.0946
chr19:8307802	2.35585	-2.25866	12.9061	6.04275e-27	5.50272e-26	50.0945
chr10:117140753	2.16098	-2.49512	12.9061	6.04299e-27	5.50293e-26	50.0945
chr10:43203386	1.53244	-2.74598	12.9061	6.04315e-27	5.50307e-26	50.0945
chr17:42797069	-1.71195	1.8961	-12.906	6.04425e-27	5.50406e-26	50.0943
chr10:28682085	1.73268	1.55402	12.906	6.0444e-27	5.50419e-26	50.0943
chr6:15569361	1.80549	0.062622	12.906	6.04443e-27	5.50421e-26	50.0943
chr14:104321010	-1.78098	0.275366	-12.906	6.04447e-27	5.50424e-26	50.0943
chr10:103353328	1.34402	1.59335	12.906	6.04459e-27	5.50434e-26	50.0942
chr20:63854411	-1.38988	-1.72238	-12.906	6.04464e-27	5.50438e-26	50.0942
chr2:45171860	-1.88427	1.60872	-12.906	6.04493e-27	5.50464e-26	50.0942
chr19:18834813	-2.30256	0.213598	-12.906	6.04525e-27	5.50493e-26	50.0941
chr19:815287	-1.37293	2.18695	-12.906	6.0454e-27	5.50506e-26	50.0941
chr10:133326977	1.72524	-2.91226	12.906	6.04547e-27	5.50511e-26	50.0941
chr3:120306801	1.71195	-0.164756	12.906	6.04557e-27	5.50519e-26	50.0941
chr10:118108331	-2.0328	1.92091	-12.906	6.04584e-27	5.50544e-26	50.094
chrX:2908881	1.21793	1.7975	12.906	6.04595e-27	5.50552e-26	50.094
chr17:9409724	1.88854	-0.126341	12.906	6.04595e-27	5.50552e-26	50.094
chr10:43607143	2.34951	-1.92427	12.906	6.0463e-27	5.50583e-26	50.094
chr16:85492177	1.64256	-2.86921	12.906	6.04634e-27	5.50586e-26	50.094
chr13:112106742	2.21098	-2.73268	12.906	6.04704e-27	5.50649e-26	50.0938
chr8:90795628	1.38098	2.27268	12.9059	6.04744e-27	5.50685e-26	50.0938
chr19:17240131	-1.81293	2.03098	-12.9059	6.04756e-27	5.50695e-26	50.0938
chr11:64759690	1.565	1.11762	12.9059	6.04837e-27	5.50768e-26	50.0936
chr22:19755875	1.52927	-3.43061	12.9059	6.0486e-27	5.50788e-26	50.0936
chr7:2088255	-2.02659	1.44146	-12.9059	6.04886e-27	5.50811e-26	50.0935
chr7:144777649	2.45451	-1.31689	12.9059	6.04899e-27	5.50822e-26	50.0935
chr18:13501723	-2.40207	0.754207	-12.9059	6.05002e-27	5.50916e-26	50.0933
chr9:133129325	2.56317	-1.42561	12.9059	6.05088e-27	5.50993e-26	50.0932
chr22:30241648	-2.53841	0.762866	-12.9058	6.05214e-27	5.51107e-26	50.093
chr21:45482350	-2.40976	1.77134	-12.9058	6.05215e-27	5.51107e-26	50.093
chr21:46551925	-2.56073	1.28671	-12.9058	6.05233e-27	5.51123e-26	50.093
chr3:128710121	2.34829	-2.06549	12.9058	6.05305e-27	5.51187e-26	50.0928
chr15:83210786	2.90024	-1.84854	12.9058	6.05345e-27	5.51223e-26	50.0928
chr17:78258048	2.14683	-2.52915	12.9058	6.05379e-27	5.51253e-26	50.0927
chr17:79836136	2.13622	-1.0525	12.9058	6.05401e-27	5.51273e-26	50.0927
chr20:3663576	1.97146	-1.64427	12.9058	6.05449e-27	5.51316e-26	50.0926
chr7:830836	3.00573	-1.9364	12.9057	6.05571e-27	5.51426e-26	50.0924
chr17:17994389	1.89207	-0.125671	12.9057	6.05713e-27	5.51555e-26	50.0922
chr11:65592402	2.27756	-2.77805	12.9057	6.0572e-27	5.5156e-26	50.0922
chr12:6444884	-1.2839	-0.496829	-12.9057	6.05735e-27	5.51574e-26	50.0921
chr15:63998764	-1.55744	0.500427	-12.9057	6.05739e-27	5.51576e-26	50.0921
chr16:4316901	2.56805	-1.90939	12.9057	6.058e-27	5.51631e-26	50.092
chr2:219561074	1.08878	1.97195	12.9057	6.05812e-27	5.51642e-26	50.092
chr4:153156362	-1.77402	-1.61079	-12.9057	6.05842e-27	5.51668e-26	50.092
chr12:124755891	-1.46037	2.15616	-12.9057	6.05848e-27	5.51672e-26	50.092
chr1:205497457	-1.62524	2.48311	-12.9056	6.05951e-27	5.51765e-26	50.0918
chr17:9025187	-1.89659	0.465	-12.9056	6.05958e-27	5.51772e-26	50.0918
chr7:47571684	-1.70073	-3.0639	-12.9056	6.05972e-27	5.51784e-26	50.0917
chr4:145704956	1.36439	2.13841	12.9056	6.0602e-27	5.51826e-26	50.0917
chr18:46677696	1.43634	1.51732	12.9056	6.06082e-27	5.51882e-26	50.0916
chr2:24790873	1.17817	2.68274	12.9056	6.06116e-27	5.51912e-26	50.0915
chr14:100400392	-1.7478	1.98244	-12.9056	6.06155e-27	5.51947e-26	50.0914
chr10:128710492	1.43171	-1.80415	12.9056	6.06204e-27	5.51991e-26	50.0914
chr13:112576428	1.39634	1.06354	12.9056	6.06228e-27	5.52012e-26	50.0913
chr6:5174512	-2.37024	1.09878	-12.9056	6.06255e-27	5.52036e-26	50.0913
chrX:69150398	1.72037	-1.46018	12.9056	6.06264e-27	5.52044e-26	50.0913
chr10:44821507	1.78573	1.34994	12.9056	6.0628e-27	5.52057e-26	50.0912
chr5:73311645	1.47146	-3.16037	12.9055	6.06328e-27	5.52101e-26	50.0912
chr15:72116695	1.5161	-2.37805	12.9055	6.06341e-27	5.52111e-26	50.0911
chr11:76770933	2.23561	-2.16829	12.9055	6.06401e-27	5.52166e-26	50.091
chr11:392539	2.75268	-1.59744	12.9055	6.06445e-27	5.52205e-26	50.091
chr17:72716401	2.15244	-1.79268	12.9055	6.06487e-27	5.52242e-26	50.0909
chr17:77882861	-2.02939	0.119207	-12.9055	6.06518e-27	5.52269e-26	50.0908
chr5:55693000	-1.77829	1.87146	-12.9055	6.06519e-27	5.5227e-26	50.0908
chr22:48743787	1.67561	1.63256	12.9055	6.06532e-27	5.52281e-26	50.0908
chr4:70844280	-1.46756	2.46768	-12.9055	6.06533e-27	5.52281e-26	50.0908
chr9:37116495	-2.36573	1.70665	-12.9055	6.06541e-27	5.52288e-26	50.0908
chr4:185792937	2.45366	-1.62793	12.9055	6.06559e-27	5.52303e-26	50.0908
chr22:28105607	-2.03976	1.59951	-12.9055	6.06652e-27	5.52388e-26	50.0906
chr21:45426598	1.28122	1.88805	12.9054	6.06782e-27	5.52505e-26	50.0904
chr20:32674511	1.52756	-2.82171	12.9054	6.0684e-27	5.52557e-26	50.0903
chr17:82005200	1.55976	2.08244	12.9054	6.06852e-27	5.52567e-26	50.0903
chr7:99624620	-2.59951	1.5822	-12.9054	6.06875e-27	5.52587e-26	50.0903
chr11:35655394	1.34329	1.32482	12.9054	6.06938e-27	5.52644e-26	50.0902
chr11:75717020	1.26915	-0.182134	12.9054	6.07054e-27	5.52749e-26	50.09
chr8:144082138	1.60951	-2.47524	12.9054	6.07085e-27	5.52777e-26	50.0899
chr19:13011567	2.42963	-2.15323	12.9053	6.07147e-27	5.52833e-26	50.0898
chr1:7781661	-2.59524	1.5597	-12.9053	6.07176e-27	5.52858e-26	50.0898
chr5:139275342	-2.00195	1.01988	-12.9053	6.07233e-27	5.52909e-26	50.0897
chr10:61961484	-1.42378	2.05665	-12.9053	6.0725e-27	5.52924e-26	50.0896
chr19:47860897	1.55683	0.0719512	12.9053	6.07258e-27	5.52931e-26	50.0896
chr6:1598285	1.24598	0.6625	12.9053	6.07423e-27	5.5308e-26	50.0894
chr15:82044221	2.11171	-3.02037	12.9053	6.07462e-27	5.53115e-26	50.0893
chr8:48920625	1.5639	-2.77744	12.9052	6.07622e-27	5.5326e-26	50.089
chr5:77846870	1.70341	-0.686098	12.9052	6.07765e-27	5.53389e-26	50.0888
chr8:1475563	-2.30902	1.53195	-12.9052	6.07838e-27	5.53455e-26	50.0887
chr18:79411831	1.29829	2.68256	12.9051	6.07915e-27	5.53524e-26	50.0886
chr1:2301253	-2.40037	0.995915	-12.9051	6.07934e-27	5.53541e-26	50.0885
chr1:220884582	3.08378	-2.25835	12.9051	6.08012e-27	5.53611e-26	50.0884
chr17:53114333	1.61256	0.233476	12.9051	6.08069e-27	5.53662e-26	50.0883
chr7:98642129	-1.95866	-1.46799	-12.9051	6.08085e-27	5.53677e-26	50.0883
chr22:45213569	-2.78976	1.49512	-12.9051	6.08221e-27	5.538e-26	50.088
chr7:850047	-1.4389	2.51152	-12.9051	6.08254e-27	5.53829e-26	50.088
chr9:87271880	1.25256	0.580305	12.905	6.08299e-27	5.53869e-26	50.0879
chr16:85544236	-2.69037	2.03299	-12.905	6.08449e-27	5.54005e-26	50.0877
chr14:23146972	1.49268	1.68561	12.905	6.08459e-27	5.54014e-26	50.0877
chr2:208026053	-1.42195	-1.17476	-12.905	6.08463e-27	5.54016e-26	50.0877
chr22:44069115	-2.75707	1.23463	-12.905	6.08476e-27	5.54027e-26	50.0876
chr8:27361994	2.30329	-2.53762	12.905	6.08482e-27	5.54032e-26	50.0876
chr5:176530567	-2.30195	1.31049	-12.905	6.08506e-27	5.54053e-26	50.0876
chr3:62369641	1.95902	-2.23988	12.905	6.08586e-27	5.54125e-26	50.0875
chr1:46486036	1.62634	-2.5661	12.905	6.08652e-27	5.54185e-26	50.0873
chr6:1598615	1.41073	2.67622	12.9049	6.08857e-27	5.54371e-26	50.087
chr1:177970103	1.415	2.10335	12.9049	6.08957e-27	5.54461e-26	50.0868
chr10:97737869	1.15037	-3.17994	12.9049	6.08994e-27	5.54494e-26	50.0868
chr4:128861956	-2.51354	1.40055	-12.9048	6.09118e-27	5.54606e-26	50.0866
chr16:2690695	-2.31476	2.19665	-12.9048	6.09124e-27	5.54611e-26	50.0866
chr14:73718605	2.07683	0.0986585	12.9048	6.09165e-27	5.54648e-26	50.0865
chr6:31630777	1.81195	1.34	12.9048	6.09171e-27	5.54652e-26	50.0865
chr19:49862795	1.57537	2.55561	12.9048	6.09179e-27	5.54658e-26	50.0865
chr9:122227502	2.29573	-3.00701	12.9048	6.09194e-27	5.54671e-26	50.0865
chr17:47720944	1.63366	-2.67183	12.9048	6.09338e-27	5.54802e-26	50.0862
chr12:125236823	1.30329	1.56543	12.9048	6.09373e-27	5.54834e-26	50.0862
chr5:177307611	-2.5489	1.65409	-12.9048	6.09419e-27	5.54875e-26	50.0861
chr2:147031164	2.87817	-1.81555	12.9048	6.09463e-27	5.54913e-26	50.086
chr2:239122542	1.16744	1.63652	12.9047	6.09529e-27	5.54973e-26	50.0859
chr11:65592419	2.3272	-2.80591	12.9047	6.09535e-27	5.54978e-26	50.0859
chr7:80002633	-2.16683	1.74707	-12.9047	6.09546e-27	5.54987e-26	50.0859
chr20:63745354	-1.68451	2.33872	-12.9047	6.09573e-27	5.55011e-26	50.0858
chr2:230179921	1.51793	2.10152	12.9047	6.0958e-27	5.55017e-26	50.0858
chr15:96362388	-2.28061	0.62372	-12.9047	6.09646e-27	5.55076e-26	50.0857
chr11:115660559	1.43305	-3.73433	12.9047	6.09697e-27	5.55121e-26	50.0856
chr5:34709925	2.50756	-1.98341	12.9047	6.09728e-27	5.55149e-26	50.0856
chr2:241725082	-2.445	1.74421	-12.9047	6.09734e-27	5.55154e-26	50.0856
chr2:55113111	-2.50756	1.62341	-12.9047	6.09746e-27	5.55164e-26	50.0855
chr3:128483287	1.40976	-2.95598	12.9047	6.09793e-27	5.55206e-26	50.0855
chrX:45513098	1.34098	1.21573	12.9047	6.09799e-27	5.55211e-26	50.0855
chr7:2012877	-1.4139	2.37768	-12.9047	6.09862e-27	5.55268e-26	50.0854
chr3:123816851	-2.08085	1.50262	-12.9046	6.0989e-27	5.55292e-26	50.0853
chr20:63750939	-1.38927	0.106951	-12.9046	6.09907e-27	5.55307e-26	50.0853
chr3:134356704	1.38939	2.01518	12.9046	6.09983e-27	5.55376e-26	50.0852
chr11:64567807	1.38902	2.59317	12.9046	6.09998e-27	5.55388e-26	50.0851
chr16:31568788	1.94768	-1.9953	12.9046	6.10015e-27	5.55403e-26	50.0851
chrX:49212135	1.91732	-0.72122	12.9046	6.10034e-27	5.55419e-26	50.0851
chr12:52181932	2.29927	-1.45805	12.9046	6.10067e-27	5.55449e-26	50.085
chr1:93016504	2.24744	-1.38628	12.9046	6.10109e-27	5.55487e-26	50.085
chr6:132403899	1.60817	2.4147	12.9046	6.10112e-27	5.55489e-26	50.085
chr19:19257966	1.66732	0.457317	12.9046	6.10121e-27	5.55496e-26	50.0849
chr1:228144628	2.47585	-2.18317	12.9046	6.10126e-27	5.555e-26	50.0849
chr8:138928364	-2.37695	0.738841	-12.9046	6.10246e-27	5.55609e-26	50.0847
chr2:212832716	1.43146	0.603659	12.9046	6.10251e-27	5.55612e-26	50.0847
chr4:169268848	2.33988	-2.02323	12.9046	6.10262e-27	5.55622e-26	50.0847
chr4:2061209	2.55488	-2.40415	12.9045	6.1036e-27	5.5571e-26	50.0845
chr12:130713800	1.32756	-1.42537	12.9045	6.10393e-27	5.55739e-26	50.0845
chr6:26226017	2.6078	-1.82512	12.9045	6.10416e-27	5.5576e-26	50.0845
chr2:238120810	1.93366	-2.57341	12.9045	6.10492e-27	5.55828e-26	50.0843
chr1:202222540	2.67085	-1.59287	12.9045	6.10507e-27	5.5584e-26	50.0843
chr8:37520800	1.8389	-1.63738	12.9045	6.10529e-27	5.5586e-26	50.0843
chr1:155752533	1.40988	2.35945	12.9045	6.1056e-27	5.55888e-26	50.0842
chr20:58647525	1.22768	2.14652	12.9045	6.10573e-27	5.55899e-26	50.0842
chr7:4690050	-1.53683	2.12476	-12.9045	6.10579e-27	5.55904e-26	50.0842
chr12:132524572	2.98402	-1.70701	12.9045	6.1059e-27	5.55913e-26	50.0842
chr17:48621708	2.55927	-1.91598	12.9045	6.10618e-27	5.55937e-26	50.0841
chr1:247530904	1.8489	-1.0286	12.9045	6.10662e-27	5.55977e-26	50.0841
chr21:42525102	2.54927	-2.12341	12.9044	6.10708e-27	5.56018e-26	50.084
chr1:202160496	-2.80073	1.48061	-12.9044	6.10743e-27	5.56049e-26	50.0839
chr15:75648488	1.58073	-3.24744	12.9044	6.10751e-27	5.56056e-26	50.0839
chr6:30999160	-2.33024	1.50866	-12.9044	6.10814e-27	5.56113e-26	50.0838
chr19:7617892	-1.93988	2.39006	-12.9044	6.1083e-27	5.56126e-26	50.0838
chr14:102064158	1.46256	-2.9725	12.9044	6.10834e-27	5.56129e-26	50.0838
chr6:152100279	1.86695	-3.01982	12.9044	6.10846e-27	5.5614e-26	50.0838
chr16:85829569	-2.46098	1.35207	-12.9044	6.10865e-27	5.56156e-26	50.0837
chr6:34663847	-2.25488	1.58939	-12.9044	6.10871e-27	5.56161e-26	50.0837
chr9:135878709	-1.70939	1.9636	-12.9044	6.10897e-27	5.56184e-26	50.0837
chr15:88884960	1.36659	0.667195	12.9044	6.10955e-27	5.56235e-26	50.0836
chr1:208971681	-2.24439	1.34927	-12.9044	6.10986e-27	5.56263e-26	50.0835
chr12:12714961	-1.71232	-1.02665	-12.9044	6.11007e-27	5.56282e-26	50.0835
chr22:41303430	-1.71622	1.16823	-12.9044	6.11012e-27	5.56285e-26	50.0835
chr8:23455458	1.46976	1.28146	12.9044	6.11015e-27	5.56287e-26	50.0835
chr22:37547060	2.47524	-1.76299	12.9043	6.11117e-27	5.5638e-26	50.0833
chr1:58727767	2.50061	-2.02409	12.9043	6.11123e-27	5.56384e-26	50.0833
chr3:9251150	1.60159	2.33274	12.9043	6.11159e-27	5.56417e-26	50.0832
chr16:87807250	2.29695	-1.92299	12.9043	6.11166e-27	5.56422e-26	50.0832
chr8:144671731	0.982439	0.947805	12.9043	6.11188e-27	5.56441e-26	50.0832
chr10:110869130	-2.44439	1.125	-12.9043	6.11189e-27	5.56441e-26	50.0832
chr9:69174536	1.7872	-4.0714	12.9043	6.11256e-27	5.56501e-26	50.0831
chr19:44904269	1.05012	-0.133598	12.9043	6.11325e-27	5.56564e-26	50.083
chr11:35943554	1.84988	-1.36262	12.9043	6.11372e-27	5.56606e-26	50.0829
chr21:15191152	1.48366	1.47549	12.9042	6.11478e-27	5.56702e-26	50.0827
chr13:49495023	1.49256	0.882134	12.9042	6.11567e-27	5.56782e-26	50.0826
chr17:82874685	2.96049	-1.79866	12.9042	6.11582e-27	5.56795e-26	50.0825
chr2:24050583	1.94122	-0.924756	12.9042	6.11619e-27	5.56828e-26	50.0825
chr2:98446454	1.13037	0.100549	12.9042	6.11667e-27	5.56871e-26	50.0824
chr18:23872966	2.5089	-2.12762	12.9042	6.11682e-27	5.56884e-26	50.0824
chr18:76167401	1.58366	2.29744	12.9042	6.11697e-27	5.56897e-26	50.0824
chr15:64700374	2.33171	-2.44439	12.9042	6.11742e-27	5.56937e-26	50.0823
chrX:30230440	1.79317	-0.825244	12.9042	6.11758e-27	5.56951e-26	50.0823
chr9:79256954	-1.6589	-1.6297	-12.9042	6.11766e-27	5.56958e-26	50.0822
chr9:114108182	1.32171	-2.13829	12.9042	6.11793e-27	5.56981e-26	50.0822
chr1:155062488	2.19256	-1.63555	12.9042	6.11794e-27	5.56981e-26	50.0822
chr11:70824755	-1.33512	-1.71756	-12.9042	6.11801e-27	5.56987e-26	50.0822
chr9:108836037	1.54598	1.51335	12.9042	6.11816e-27	5.57e-26	50.0822
chr19:16202602	-1.83122	0.894024	-12.9042	6.11826e-27	5.57008e-26	50.0822
chr19:8585541	1.86707	-0.128902	12.9042	6.11866e-27	5.57044e-26	50.0821
chr6:101399473	1.73415	-2.9522	12.9041	6.11936e-27	5.57107e-26	50.082
chr9:137422448	1.27927	-3.24841	12.9041	6.1194e-27	5.5711e-26	50.082
chr19:891581	2.85329	-1.65628	12.9041	6.11988e-27	5.57153e-26	50.0819
chr1:18637098	1.99171	-2.94037	12.9041	6.12035e-27	5.57195e-26	50.0818
chr5:132457127	-2.77134	1.40848	-12.9041	6.12046e-27	5.57204e-26	50.0818
chr13:75818983	-2.20634	1.44134	-12.9041	6.12108e-27	5.57259e-26	50.0817
chr11:82731589	1.93585	-0.486707	12.9041	6.1211e-27	5.57261e-26	50.0817
chr14:99601557	2.28463	-1.33537	12.9041	6.12137e-27	5.57285e-26	50.0816
chr6:89949116	-1.59024	1.57024	-12.9041	6.12175e-27	5.57319e-26	50.0816
chr3:125679278	1.34841	1.04762	12.9041	6.12204e-27	5.57345e-26	50.0815
chr6:107114022	2.50488	-2.0228	12.9041	6.12208e-27	5.57347e-26	50.0815
chr12:54369648	1.47476	1.52238	12.9041	6.1223e-27	5.57367e-26	50.0815
chr15:66625958	2.67695	-1.15591	12.904	6.12281e-27	5.57412e-26	50.0814
chr1:42941973	1.58488	-2.7728	12.904	6.12296e-27	5.57426e-26	50.0814
chr16:15146385	-1.45	3.59927	-12.904	6.1233e-27	5.57455e-26	50.0813
chr3:129594179	-2.56854	1.29793	-12.904	6.12335e-27	5.57459e-26	50.0813
chr4:56592840	1.73122	-1.27732	12.904	6.12361e-27	5.57482e-26	50.0813
chr9:98087702	2.0411	-3.03116	12.904	6.12368e-27	5.57488e-26	50.0813
chr1:58769274	1.9939	-2.38293	12.904	6.12411e-27	5.57526e-26	50.0812
chr16:81581575	2.69951	-1.61415	12.904	6.12422e-27	5.57535e-26	50.0812
chr15:34253663	1.42988	2.40945	12.904	6.12423e-27	5.57536e-26	50.0812
chr5:116361556	3.1072	-2.23043	12.904	6.12431e-27	5.57543e-26	50.0812
chr2:20538511	1.67171	2.32012	12.904	6.12437e-27	5.57547e-26	50.0812
chr16:87654953	1.51976	2.25585	12.904	6.12442e-27	5.57551e-26	50.0811
chr11:19697900	2.33378	-1.26762	12.904	6.1245e-27	5.57558e-26	50.0811
chr1:16254386	-1.57829	2.48012	-12.904	6.12548e-27	5.57646e-26	50.081
chr4:73717706	-2.55049	1.91707	-12.904	6.12661e-27	5.57748e-26	50.0808
chr11:44263828	1.27622	1.72018	12.9039	6.12726e-27	5.57807e-26	50.0807
chr14:101956131	1.33463	1.56988	12.9039	6.1273e-27	5.5781e-26	50.0807
chr8:142787428	2.13402	-0.86689	12.9039	6.12802e-27	5.57874e-26	50.0806
chr17:47848357	1.60512	-2.42988	12.9039	6.12843e-27	5.57911e-26	50.0805
chr9:89365369	1.37622	2.13591	12.9039	6.12943e-27	5.58001e-26	50.0803
chr8:142040946	-2.45305	1.15433	-12.9039	6.12993e-27	5.58046e-26	50.0802
chr3:160026555	1.09805	2.33976	12.9038	6.13133e-27	5.58173e-26	50.08
chr9:136364556	2.45024	-1.73366	12.9038	6.13175e-27	5.5821e-26	50.08
chr6:1063912	-2.14085	0.987744	-12.9038	6.13188e-27	5.58221e-26	50.0799
chr7:137242391	-1.19451	2.47201	-12.9038	6.13268e-27	5.58294e-26	50.0798
chr1:27522617	-2.96183	0.95689	-12.9038	6.13274e-27	5.58298e-26	50.0798
chr11:62647087	1.65756	-1.71524	12.9038	6.13376e-27	5.5839e-26	50.0796
chr9:134766821	-2.39744	1.57604	-12.9038	6.13385e-27	5.58397e-26	50.0796
chr7:128250196	-2.62683	0.852927	-12.9038	6.13409e-27	5.58419e-26	50.0796
chr19:3179365	-2.86561	1.41707	-12.9038	6.13431e-27	5.58438e-26	50.0795
chr15:74790514	-1.81951	-1.74805	-12.9038	6.13443e-27	5.58449e-26	50.0795
chr10:112811885	2.75756	-1.76744	12.9037	6.13502e-27	5.58502e-26	50.0794
chr10:62166850	-2.33195	0.639146	-12.9037	6.1358e-27	5.58572e-26	50.0793
chr9:35811751	-1.47756	1.41707	-12.9037	6.13582e-27	5.58572e-26	50.0793
chr6:83392353	1.41317	2.6061	12.9037	6.13593e-27	5.58582e-26	50.0793
chr5:180352130	1.84244	0.020122	12.9037	6.13634e-27	5.58618e-26	50.0792
chr7:66653338	1.61866	2.62018	12.9037	6.13634e-27	5.58618e-26	50.0792
chr9:79989266	1.36976	2.26037	12.9036	6.13911e-27	5.5887e-26	50.0788
chr19:6061081	1.50049	-2.44195	12.9036	6.13957e-27	5.5891e-26	50.0787
chr16:87702830	-2.57549	1.41348	-12.9036	6.13971e-27	5.58923e-26	50.0787
chr14:102353297	-2.75963	1.91701	-12.9036	6.13996e-27	5.58945e-26	50.0786
chr16:84384333	-1.97305	2.51482	-12.9036	6.1402e-27	5.58965e-26	50.0786
chr20:34566311	1.43451	1.68372	12.9036	6.14044e-27	5.58987e-26	50.0785
chr20:44714649	-2.91585	0.884756	-12.9036	6.14071e-27	5.5901e-26	50.0785
chr5:88785937	1.64232	-2.54238	12.9036	6.14149e-27	5.59081e-26	50.0784
chr1:153638348	1.34085	2.89177	12.9036	6.14161e-27	5.59091e-26	50.0783
chr1:25769993	-2.01171	1.37171	-12.9036	6.14165e-27	5.59094e-26	50.0783
chr1:26177409	2.20195	-3.05561	12.9036	6.14232e-27	5.59155e-26	50.0782
chr17:1111049	2.29573	0.584817	12.9036	6.14262e-27	5.5918e-26	50.0782
chr1:201014074	1.35402	0.563598	12.9035	6.14298e-27	5.59213e-26	50.0781
chr20:63411914	-2.17476	1.49921	-12.9035	6.14342e-27	5.59252e-26	50.0781
chr22:46974417	1.44476	1.33543	12.9035	6.14383e-27	5.59288e-26	50.078
chr14:56813045	1.545	-2.8264	12.9035	6.14385e-27	5.5929e-26	50.078
chr1:26170458	1.3872	-2.05616	12.9035	6.14512e-27	5.59405e-26	50.0778
chr16:8867050	2.11122	-2.55902	12.9035	6.14515e-27	5.59407e-26	50.0778
chr1:12344863	-2.52683	0.90061	-12.9035	6.14534e-27	5.59423e-26	50.0777
chr16:88733608	1.13159	1.1553	12.9035	6.1459e-27	5.59473e-26	50.0777
chr11:133992057	1.87256	-0.372012	12.9035	6.14593e-27	5.59476e-26	50.0776
chr9:96219269	1.765	-1.93201	12.9035	6.14613e-27	5.59493e-26	50.0776
chr1:3030327	1.27305	1.43994	12.9034	6.14685e-27	5.59557e-26	50.0775
chr12:57225777	2.21732	-0.219024	12.9034	6.14694e-27	5.59566e-26	50.0775
chr10:21943771	-2.49671	1.19226	-12.9034	6.14724e-27	5.59591e-26	50.0774
chr3:54666726	-1.54402	1.67835	-12.9034	6.14725e-27	5.59592e-26	50.0774
chr5:34864177	-2.28915	1.9297	-12.9034	6.14728e-27	5.59594e-26	50.0774
chr13:112977738	1.4478	2.34756	12.9034	6.14752e-27	5.59615e-26	50.0774
chr1:226438410	1.32488	1.555	12.9034	6.14757e-27	5.59619e-26	50.0774
chr11:206639	1.3478	-3.2028	12.9034	6.14828e-27	5.59683e-26	50.0773
chr13:114034819	1.70195	2.61854	12.9034	6.14843e-27	5.59696e-26	50.0772
chr3:188853645	1.73707	-0.743171	12.9034	6.14939e-27	5.59782e-26	50.0771
chr7:983359	3.0589	-1.85494	12.9034	6.14959e-27	5.598e-26	50.0771
chr8:102747687	-1.66707	2.14805	-12.9034	6.14975e-27	5.59814e-26	50.077
chr4:25993791	1.94512	-1.68012	12.9033	6.15119e-27	5.59944e-26	50.0768
chrX:40085409	1.9578	-2.07122	12.9033	6.15159e-27	5.5998e-26	50.0767
chr21:38913192	2.29402	-2.69177	12.9033	6.15208e-27	5.60023e-26	50.0766
chr13:31913130	1.32256	2.70701	12.9033	6.153e-27	5.60107e-26	50.0765
chr2:102718845	1.47402	3.0897	12.9033	6.1532e-27	5.60124e-26	50.0765
chr7:2524351	2.52244	-1.89098	12.9033	6.15362e-27	5.60162e-26	50.0764
chr8:51256803	1.27037	0.617256	12.9033	6.15436e-27	5.60228e-26	50.0763
chr4:7773038	1.63134	0.445549	12.9032	6.15505e-27	5.60291e-26	50.0762
chr10:133110794	-2.37329	1.8686	-12.9032	6.15519e-27	5.60303e-26	50.0761
chr17:8858655	-2.19012	1.20006	-12.9032	6.15643e-27	5.60415e-26	50.0759
chr16:760756	2.76646	-1.92189	12.9032	6.15759e-27	5.60519e-26	50.0758
chr17:48542528	1.82305	-2.4464	12.9032	6.15764e-27	5.60523e-26	50.0757
chr15:29110892	1.21915	2.81372	12.9031	6.15921e-27	5.60665e-26	50.0755
chr3:25897203	1.47768	2.34689	12.9031	6.15934e-27	5.60676e-26	50.0755
chr20:33644544	-1.25378	2.91726	-12.9031	6.16026e-27	5.60759e-26	50.0753
chr6:77650414	1.12988	-3.7347	12.9031	6.16083e-27	5.6081e-26	50.0752
chr11:113346035	-2.4778	0.857805	-12.9031	6.1611e-27	5.60834e-26	50.0752
chr1:230306181	-1.96488	2.07951	-12.9031	6.16198e-27	5.60914e-26	50.075
chr6:167825243	1.64634	-2.64098	12.9031	6.16242e-27	5.60953e-26	50.075
chr2:132416940	2.12195	-2.3278	12.903	6.16313e-27	5.61017e-26	50.0749
chr1:2566346	2.3361	-1.3761	12.903	6.16367e-27	5.61066e-26	50.0748
chr21:46552574	-2.78561	1.70415	-12.903	6.16465e-27	5.61154e-26	50.0746
chr22:49488128	2.75329	-2.71738	12.903	6.16598e-27	5.61274e-26	50.0744
chr11:118113042	1.47549	1.92152	12.903	6.16647e-27	5.61318e-26	50.0743
chr7:38463808	-2.25073	0.158902	-12.9029	6.16686e-27	5.61353e-26	50.0743
chr7:5607551	1.91671	-0.219573	12.9029	6.16697e-27	5.61362e-26	50.0742
chr3:72561658	-1.63963	2.95799	-12.9029	6.16782e-27	5.61439e-26	50.0741
chr3:55647295	-2.12683	0.812927	-12.9029	6.16901e-27	5.61547e-26	50.0739
chr3:140265362	1.23939	-0.829451	12.9029	6.16954e-27	5.61594e-26	50.0738
chr19:891621	2.89463	-1.47878	12.9029	6.1698e-27	5.61617e-26	50.0738
chr5:1016669	-1.98341	1.13146	-12.9029	6.17013e-27	5.61646e-26	50.0737
chr9:132383732	-2.58707	1.49012	-12.9029	6.17065e-27	5.61693e-26	50.0736
chr6:1624145	2.04244	-0.727561	12.9029	6.1708e-27	5.61705e-26	50.0736
chr1:85277814	-1.57756	2.29	-12.9028	6.17128e-27	5.61749e-26	50.0735
chr5:174693145	-1.54707	-0.609024	-12.9028	6.17152e-27	5.6177e-26	50.0735
chr8:141149948	-2.13768	0.510915	-12.9028	6.17202e-27	5.61815e-26	50.0734
chr1:39214388	2.84146	-1.83829	12.9028	6.17249e-27	5.61856e-26	50.0733
chr6:107488165	1.9711	-2.54872	12.9028	6.17268e-27	5.61873e-26	50.0733
chr5:16937269	2.41976	-2.06939	12.9028	6.17296e-27	5.61897e-26	50.0733
chr2:46898509	1.26085	2.93994	12.9028	6.17331e-27	5.61929e-26	50.0732
chr16:85848288	-2.33646	1.05433	-12.9028	6.17419e-27	5.62008e-26	50.0731
chr1:27879143	-1.19439	0.0558537	-12.9027	6.17509e-27	5.62089e-26	50.0729
chr9:18362621	-1.75598	2.71018	-12.9027	6.1757e-27	5.62144e-26	50.0728
chr22:35323469	-1.96244	1.71073	-12.9027	6.17577e-27	5.6215e-26	50.0728
chr20:3785997	1.67085	-3.10872	12.9027	6.17598e-27	5.62168e-26	50.0728
chr11:44712253	1.61427	0.653476	12.9027	6.17667e-27	5.6223e-26	50.0727
chr11:67055381	2.45963	-1.61628	12.9027	6.17678e-27	5.6224e-26	50.0726
chr7:149071618	-1.76049	2.69451	-12.9027	6.17702e-27	5.62261e-26	50.0726
chr10:5646415	-1.96963	2.19713	-12.9027	6.1773e-27	5.62286e-26	50.0726
chr17:17812551	1.235	-3.31762	12.9027	6.17841e-27	5.62385e-26	50.0724
chr9:133129436	2.81744	-1.62787	12.9027	6.17887e-27	5.62427e-26	50.0723
chr1:181189862	1.35354	-2.40543	12.9026	6.17903e-27	5.62441e-26	50.0723
chr1:111649593	2.46549	-1.63909	12.9026	6.17917e-27	5.62453e-26	50.0723
chr2:240256064	2.54695	-2.0886	12.9026	6.17979e-27	5.62509e-26	50.0722
chr16:50264153	-1.7461	2.24122	-12.9026	6.18117e-27	5.62633e-26	50.0719
chr2:73268809	2.81585	-1.74085	12.9026	6.18144e-27	5.62657e-26	50.0719
chr15:78082279	-1.52354	2.38665	-12.9026	6.18145e-27	5.62657e-26	50.0719
chr13:76989425	1.15671	2.94811	12.9026	6.18186e-27	5.62694e-26	50.0718
chrX:40092231	2.46098	-1.83561	12.9026	6.18197e-27	5.62704e-26	50.0718
chr21:44263762	2.69695	-1.42896	12.9026	6.18211e-27	5.62715e-26	50.0718
chr2:216689640	2.08244	-0.323049	12.9025	6.18316e-27	5.6281e-26	50.0716
chr8:41310985	-1.38707	-1.05268	-12.9025	6.1834e-27	5.62831e-26	50.0716
chr11:16292871	-2.13415	1.4061	-12.9025	6.18378e-27	5.62865e-26	50.0715
chr2:235865332	-1.0939	-0.966951	-12.9025	6.18383e-27	5.62868e-26	50.0715
chr7:117648655	-2.36915	0.812378	-12.9025	6.18383e-27	5.62868e-26	50.0715
chr19:54357557	1.50305	1.35165	12.9025	6.18411e-27	5.62893e-26	50.0715
chr2:178152181	-2.4739	0.873415	-12.9025	6.18442e-27	5.62921e-26	50.0714
chr3:48599125	2.7711	-1.60579	12.9025	6.18467e-27	5.62943e-26	50.0714
chr4:138665726	-1.69427	1.8125	-12.9025	6.18498e-27	5.6297e-26	50.0713
chr12:1104432	-1.53122	2.52646	-12.9025	6.18515e-27	5.62984e-26	50.0713
chr17:45241993	2.7589	-1.71189	12.9025	6.18561e-27	5.63026e-26	50.0712
chr1:41670769	2.39427	-1.02652	12.9025	6.1867e-27	5.63124e-26	50.071
chr2:66688362	1.29268	2.5678	12.9024	6.18745e-27	5.63192e-26	50.0709
chr2:107542295	-1.95707	1.12573	-12.9024	6.18799e-27	5.6324e-26	50.0708
chr17:13346431	1.7089	-2.5186	12.9024	6.18811e-27	5.6325e-26	50.0708
chr11:129024208	2.39378	-1.78835	12.9024	6.18852e-27	5.63287e-26	50.0708
chr7:157841078	1.67037	1.03018	12.9024	6.18869e-27	5.63301e-26	50.0707
chr7:82038430	-2.40537	1.27085	-12.9024	6.18873e-27	5.63305e-26	50.0707
chr19:51002434	1.57622	-1.24445	12.9024	6.18897e-27	5.63326e-26	50.0707
chr7:149071546	-1.96439	2.77793	-12.9024	6.18909e-27	5.63336e-26	50.0707
chr1:157195192	1.84915	-2.64396	12.9024	6.19004e-27	5.63421e-26	50.0705
chr1:224631974	1.39195	-0.208415	12.9024	6.19103e-27	5.63511e-26	50.0703
chr4:142405309	-1.53183	-2.99372	-12.9023	6.19111e-27	5.63518e-26	50.0703
chr1:1435425	1.13427	-3.21067	12.9023	6.19138e-27	5.63542e-26	50.0703
chr17:79942911	-2.91756	1.51463	-12.9023	6.19149e-27	5.6355e-26	50.0703
chr16:71441591	1.29122	-0.940732	12.9023	6.19149e-27	5.6355e-26	50.0703
chr9:134522357	1.64841	1.27677	12.9023	6.19164e-27	5.63563e-26	50.0702
chr6:31683130	1.95732	-2.40305	12.9023	6.19238e-27	5.63629e-26	50.0701
chr17:29179436	2.60524	-1.76006	12.9023	6.1928e-27	5.63667e-26	50.0701
chr2:72496180	-1.53171	1.93902	-12.9023	6.19314e-27	5.63697e-26	50.07
chr2:199604148	2.64329	-2.38372	12.9023	6.19345e-27	5.63725e-26	50.07
chr2:239056112	-2.45134	1.41848	-12.9023	6.19404e-27	5.63778e-26	50.0699
chr4:40843200	1.35537	-0.0537805	12.9023	6.19415e-27	5.63787e-26	50.0698
chr1:47690460	1.41195	0.752805	12.9023	6.19445e-27	5.63813e-26	50.0698
chr17:77802658	-1.65598	-0.705793	-12.9023	6.19446e-27	5.63814e-26	50.0698
chr11:63763202	2.80256	-1.46409	12.9023	6.19456e-27	5.63822e-26	50.0698
chr3:187296379	1.40841	1.2353	12.9023	6.1948e-27	5.63843e-26	50.0697
chr19:17842523	2.95854	-1.85939	12.9023	6.19491e-27	5.63853e-26	50.0697
chr6:1601566	2.34976	-1.75402	12.9022	6.19604e-27	5.63955e-26	50.0695
chr2:120737969	2.53951	-2.03732	12.9022	6.1964e-27	5.63987e-26	50.0695
chr20:31571012	-1.65195	2.36671	-12.9022	6.19668e-27	5.64012e-26	50.0694
chr22:43884941	1.14902	1.97439	12.9022	6.19726e-27	5.64063e-26	50.0693
chr20:37401817	1.29122	2.18707	12.9022	6.1973e-27	5.64066e-26	50.0693
chr6:170229182	1.2072	2.9725	12.9022	6.19734e-27	5.64069e-26	50.0693
chr5:52801732	1.63549	-1.33628	12.9022	6.19736e-27	5.6407e-26	50.0693
chr4:69095150	-2.1872	1.41104	-12.9022	6.19833e-27	5.64158e-26	50.0692
chr13:111955671	-1.85524	1.4214	-12.9022	6.19855e-27	5.64177e-26	50.0691
chr2:152097641	1.73122	-3.54378	12.9022	6.19893e-27	5.64211e-26	50.0691
chr5:10556267	1.29695	2.21213	12.9021	6.19929e-27	5.64243e-26	50.069
chr2:45316656	1.53951	2.61537	12.9021	6.19955e-27	5.64266e-26	50.069
chr7:91114605	-2.17232	1.18616	-12.9021	6.19984e-27	5.64292e-26	50.0689
chr21:39385207	1.30317	1.16305	12.9021	6.19994e-27	5.643e-26	50.0689
chr6:1380707	1.42854	-3.16037	12.9021	6.2003e-27	5.64332e-26	50.0689
chr2:134218206	-2.64305	0.863232	-12.9021	6.20058e-27	5.64357e-26	50.0688
chr4:1100788	1.52634	1.81061	12.9021	6.20101e-27	5.64395e-26	50.0687
chr20:63394536	-1.4661	-3.44488	-12.9021	6.20138e-27	5.64428e-26	50.0687
chr17:16483346	1.20671	3.46433	12.9021	6.20195e-27	5.64479e-26	50.0686
chr13:20359626	1.77659	0.732561	12.9021	6.20237e-27	5.64517e-26	50.0685
chr12:45284686	2.47415	-1.50817	12.902	6.2033e-27	5.64601e-26	50.0684
chr9:128845382	2.82049	-1.80512	12.902	6.2041e-27	5.64672e-26	50.0682
chr9:137217358	2.66085	-2.35274	12.902	6.20442e-27	5.64701e-26	50.0682
chr19:1039438	1.43049	0.207317	12.902	6.205e-27	5.64753e-26	50.0681
chr1:1011607	-2.14378	2.1303	-12.902	6.20582e-27	5.64827e-26	50.068
chr11:64876645	2.05317	-2.66183	12.902	6.20584e-27	5.64828e-26	50.068
chr3:44712372	1.24122	0.770732	12.902	6.20593e-27	5.64835e-26	50.0679
chr9:113463503	3.04537	-2.24622	12.902	6.20636e-27	5.64874e-26	50.0679
chr6:33010455	1.76927	0.706585	12.902	6.20701e-27	5.64933e-26	50.0678
chr5:2008145	-1.82293	-0.223049	-12.9019	6.20791e-27	5.65013e-26	50.0676
chr20:62202914	-1.73293	2.29732	-12.9019	6.20796e-27	5.65018e-26	50.0676
chr18:22176735	1.72098	-2.24732	12.9019	6.20875e-27	5.65088e-26	50.0675
chr16:31201693	-1.81098	0.025122	-12.9019	6.20954e-27	5.65159e-26	50.0674
chr7:151381707	-2.33329	-1.5675	-12.9019	6.20968e-27	5.65171e-26	50.0673
chr2:233419131	-2.69354	1.37177	-12.9019	6.2097e-27	5.65172e-26	50.0673
chrX:11755459	-1.73744	1.71921	-12.9019	6.21043e-27	5.65239e-26	50.0672
chr7:2225845	1.87024	2.40317	12.9019	6.21055e-27	5.65248e-26	50.0672
chr1:3387964	1.34622	2.0836	12.9019	6.21069e-27	5.6526e-26	50.0672
chr4:2303932	-1.84354	1.55409	-12.9019	6.21086e-27	5.65275e-26	50.0672
chr19:2090069	-2.10561	0.0829268	-12.9019	6.2111e-27	5.65296e-26	50.0671
chr2:26674650	1.17683	1.09134	12.9019	6.21123e-27	5.65307e-26	50.0671
chr1:227888035	-1.99573	-0.604329	-12.9018	6.21212e-27	5.65387e-26	50.067
chr16:88533631	3.06951	-2.29756	12.9018	6.21287e-27	5.65455e-26	50.0668
chr20:53903529	-2.31561	1.74049	-12.9018	6.2138e-27	5.65539e-26	50.0667
chr5:66209833	1.29305	1.59896	12.9018	6.21456e-27	5.65608e-26	50.0666
chr18:63236701	-2.6011	1.37189	-12.9018	6.21479e-27	5.65628e-26	50.0665
chr2:104804709	1.38512	1.88732	12.9018	6.21503e-27	5.65649e-26	50.0665
chr5:1860132	1.25256	1.99567	12.9018	6.21506e-27	5.65651e-26	50.0665
chr2:241774624	-1.93354	1.56835	-12.9017	6.21713e-27	5.65838e-26	50.0661
chr7:30970844	1.69634	-2.57817	12.9017	6.21736e-27	5.65858e-26	50.0661
chr8:30811179	-2.38829	1.04329	-12.9017	6.21737e-27	5.65859e-26	50.0661
chr10:6088616	1.68098	-1.33976	12.9017	6.2175e-27	5.6587e-26	50.0661
chr7:1493371	1.70768	1.70738	12.9017	6.21752e-27	5.65871e-26	50.0661
chr9:121598056	2.21488	-2.63805	12.9017	6.21796e-27	5.65911e-26	50.066
chr12:123076065	3.08037	-1.96091	12.9017	6.21803e-27	5.65916e-26	50.066
chr15:74202934	2.13866	-2.19006	12.9017	6.21877e-27	5.65983e-26	50.0659
chr8:1701894	2.10512	-1.99829	12.9017	6.21895e-27	5.65999e-26	50.0659
chr11:44951656	1.26146	1.49573	12.9017	6.21934e-27	5.66033e-26	50.0658
chr2:67649957	1.95768	-1.78372	12.9017	6.21937e-27	5.66035e-26	50.0658
chr2:120792119	2.66268	-2.17244	12.9017	6.21941e-27	5.66038e-26	50.0658
chr16:87957812	-1.2678	2.68549	-12.9016	6.21991e-27	5.66082e-26	50.0657
chr5:27118653	1.16902	0.582317	12.9016	6.22029e-27	5.66116e-26	50.0656
chr3:49910377	1.61878	0.982805	12.9016	6.22049e-27	5.66134e-26	50.0656
chr8:143186050	2.30878	-2.13549	12.9016	6.22061e-27	5.66144e-26	50.0656
chr22:20424736	1.33268	2.20671	12.9016	6.22112e-27	5.6619e-26	50.0655
chr9:134334392	1.14683	1.30988	12.9016	6.22134e-27	5.66209e-26	50.0655
chr4:76688688	-1.25061	-1.02896	-12.9016	6.22166e-27	5.66238e-26	50.0654
chr11:66721530	1.2178	1.24146	12.9016	6.22176e-27	5.66246e-26	50.0654
chr11:1890396	-2.6389	1.59299	-12.9016	6.22192e-27	5.6626e-26	50.0654
chr3:48518914	-2.08537	-0.308293	-12.9016	6.22199e-27	5.66265e-26	50.0654
chr5:172236550	1.59134	-0.785793	12.9016	6.22239e-27	5.66301e-26	50.0653
chr16:89711464	1.92622	-0.329573	12.9016	6.22308e-27	5.66363e-26	50.0652
chr22:46074240	-2.69988	0.959573	-12.9015	6.22353e-27	5.66404e-26	50.0651
chr2:106887892	1.27317	-2.84256	12.9015	6.22378e-27	5.66426e-26	50.0651
chr20:24148667	-2.35854	0.931341	-12.9015	6.22462e-27	5.66501e-26	50.0649
chr1:27100140	2.10756	-1.06634	12.9015	6.22555e-27	5.66585e-26	50.0648
chr12:110743863	2.02707	-2.32829	12.9015	6.22596e-27	5.66621e-26	50.0647
chr17:79942990	-2.87	1.67366	-12.9015	6.22614e-27	5.66637e-26	50.0647
chr7:141550624	2.38317	-0.694878	12.9015	6.22695e-27	5.6671e-26	50.0646
chr4:81215785	1.295	-2.92177	12.9015	6.22752e-27	5.66761e-26	50.0645
chr11:313623	2.04378	-1.91372	12.9014	6.22802e-27	5.66806e-26	50.0644
chr17:48628365	2.27207	-1.59348	12.9014	6.22809e-27	5.66812e-26	50.0644
chr2:38666641	1.53256	-2.60091	12.9014	6.22817e-27	5.66818e-26	50.0644
chr11:131850724	-2.54878	1.32866	-12.9014	6.22834e-27	5.66833e-26	50.0643
chr12:22670610	-1.2972	2.13579	-12.9014	6.22836e-27	5.66834e-26	50.0643
chr5:6826262	1.37561	2.38549	12.9014	6.22848e-27	5.66844e-26	50.0643
chr8:109645808	1.16988	-0.0993293	12.9014	6.22882e-27	5.66874e-26	50.0643
chr16:58685126	1.72146	-0.334512	12.9014	6.2289e-27	5.66881e-26	50.0643
chr2:235027070	3.14707	-1.765	12.9014	6.23033e-27	5.6701e-26	50.064
chr18:36849763	2.50671	-1.76043	12.9014	6.23045e-27	5.6702e-26	50.064
chr5:96528919	2.87463	-1.94488	12.9014	6.23046e-27	5.6702e-26	50.064
chr11:69140895	-1.39634	2.5772	-12.9014	6.2307e-27	5.67041e-26	50.064
chr12:124563603	-2.12061	1.43201	-12.9014	6.23149e-27	5.67113e-26	50.0638
chr14:22558410	-1.25634	2.3511	-12.9013	6.23165e-27	5.67126e-26	50.0638
chr16:66676461	1.43573	1.99238	12.9013	6.23166e-27	5.67126e-26	50.0638
chr4:3340816	-2.22988	1.28311	-12.9013	6.23228e-27	5.67183e-26	50.0637
chr11:31819666	2.46683	-0.550854	12.9013	6.23243e-27	5.67196e-26	50.0637
chr3:128491923	-2.03488	-2.59256	-12.9013	6.23298e-27	5.67245e-26	50.0636
chr4:3369099	-1.55756	-1.19256	-12.9013	6.2331e-27	5.67255e-26	50.0636
chr2:182068558	-1.92366	1.7939	-12.9013	6.23377e-27	5.67315e-26	50.0635
chr19:55341801	1.12646	0.993354	12.9013	6.23399e-27	5.67334e-26	50.0634
chr4:3516192	-1.16512	1.72427	-12.9013	6.2342e-27	5.67353e-26	50.0634
chr17:1737114	-1.32171	2.76695	-12.9013	6.23441e-27	5.67371e-26	50.0634
chr21:43301153	2.84537	-1.7961	12.9013	6.23476e-27	5.67402e-26	50.0633
chr18:3027092	1.76293	0.710244	12.9013	6.23521e-27	5.67443e-26	50.0632
chr11:122697963	1.89061	-2.32335	12.9013	6.23535e-27	5.67454e-26	50.0632
chr1:153441325	1.33683	-0.0131707	12.9012	6.23601e-27	5.67514e-26	50.0631
chr8:29116940	1.66061	-2.35152	12.9012	6.23664e-27	5.6757e-26	50.063
chr22:42946900	-2.88402	2.1786	-12.9012	6.23688e-27	5.67591e-26	50.063
chr8:10697924	1.57988	1.34921	12.9012	6.23691e-27	5.67593e-26	50.063
chr15:65102729	1.48951	-0.209024	12.9012	6.23695e-27	5.67596e-26	50.063
chr20:3090736	-1.60622	-2.2114	-12.9012	6.23702e-27	5.67602e-26	50.063
chr9:4106402	-2.92244	1.28768	-12.9012	6.23707e-27	5.67606e-26	50.063
chr6:149211154	-2.82683	1.69402	-12.9012	6.23715e-27	5.67613e-26	50.0629
chr15:89748807	1.29024	-1.06902	12.9012	6.23747e-27	5.67641e-26	50.0629
chr11:67409494	-2.66463	1.02988	-12.9012	6.23831e-27	5.67717e-26	50.0628
chr7:497545	-1.95768	1.60445	-12.9012	6.23855e-27	5.67737e-26	50.0627
chr12:120737875	1.73988	1.56457	12.9012	6.23885e-27	5.67764e-26	50.0627
chr17:38872951	1.40049	-3.48317	12.9012	6.23971e-27	5.67842e-26	50.0625
chr1:90534378	1.31512	0.753537	12.9011	6.23992e-27	5.6786e-26	50.0625
chr6:89369050	2.23463	-1.795	12.9011	6.24043e-27	5.67905e-26	50.0624
chr6:32326726	-1.59171	1.01232	-12.9011	6.24045e-27	5.67907e-26	50.0624
chr16:49884231	1.64744	0.117012	12.9011	6.24075e-27	5.67933e-26	50.0624
chr2:66583346	-2.4828	0.8175	-12.9011	6.24202e-27	5.68049e-26	50.0622
chr17:49016593	2.24159	-1.99896	12.9011	6.24208e-27	5.68052e-26	50.0622
chr11:67613931	1.77573	-1.36433	12.9011	6.24216e-27	5.68059e-26	50.0621
chr17:28600037	1.82537	-2.57256	12.9011	6.2423e-27	5.68071e-26	50.0621
chr3:48366632	-2.56878	1.62768	-12.9011	6.24297e-27	5.68132e-26	50.062
chr11:6319268	1.5222	-3.52817	12.9011	6.24315e-27	5.68147e-26	50.062
chr9:130171951	1.4039	-2.68537	12.9011	6.24319e-27	5.6815e-26	50.062
chr16:85436898	2.33366	-1.18549	12.901	6.24488e-27	5.68303e-26	50.0617
chr6:38638971	1.75024	-0.348293	12.901	6.24496e-27	5.68309e-26	50.0617
chr18:75802590	1.91207	1.3525	12.901	6.24554e-27	5.68362e-26	50.0616
chr16:88130334	-1.39134	2.05311	-12.901	6.24556e-27	5.68363e-26	50.0616
chr18:39841313	1.77256	-2.66787	12.901	6.24609e-27	5.6841e-26	50.0615
chr9:95084400	-1.41683	2.80963	-12.901	6.2472e-27	5.6851e-26	50.0613
chr1:148310008	1.92634	-2.47622	12.901	6.24732e-27	5.6852e-26	50.0613
chr8:11850966	-2.28037	0.749939	-12.901	6.24745e-27	5.68531e-26	50.0613
chr2:220449752	1.65768	1.97738	12.901	6.24745e-27	5.68531e-26	50.0613
chr13:113401641	-1.62878	1.97817	-12.9009	6.24815e-27	5.68594e-26	50.0612
chr14:104513136	-1.81207	1.62104	-12.9009	6.2482e-27	5.68598e-26	50.0612
chr1:1782324	1.53512	-3.26805	12.9009	6.24858e-27	5.68632e-26	50.0611
chr13:113098291	1.91829	-1.21927	12.9009	6.24882e-27	5.68653e-26	50.0611
chr17:81037581	2.84512	-1.73512	12.9009	6.24906e-27	5.68674e-26	50.061
chr1:84604717	1.51854	0.302561	12.9009	6.24925e-27	5.6869e-26	50.061
chr3:38453303	1.74195	-2.95354	12.9009	6.24947e-27	5.68709e-26	50.061
chr2:227167298	-2.56037	1.53482	-12.9009	6.25026e-27	5.68781e-26	50.0608
chr20:23356488	2.37866	-1.30567	12.9009	6.25066e-27	5.68817e-26	50.0608
chr17:44344007	-1.45512	1.40293	-12.9009	6.25087e-27	5.68835e-26	50.0607
chr4:8199884	-2.38793	1.50689	-12.9009	6.25123e-27	5.68867e-26	50.0607
chr5:1201583	1.32683	0.933902	12.9009	6.25139e-27	5.68881e-26	50.0607
chr1:207323863	-2.28012	1.35933	-12.9009	6.25149e-27	5.68889e-26	50.0606
chr2:27442778	2.68378	-2.22421	12.9009	6.25179e-27	5.68916e-26	50.0606
chr8:22442285	1.36476	-3.23348	12.9008	6.25237e-27	5.68968e-26	50.0605
chr12:54370309	2.28329	-2.99848	12.9008	6.25243e-27	5.68972e-26	50.0605
chr2:3252138	1.28732	2.72085	12.9008	6.25249e-27	5.68977e-26	50.0605
chr19:2607967	2.20488	-1.7328	12.9008	6.25269e-27	5.68995e-26	50.0605
chr5:150086686	-2.71768	1.41323	-12.9008	6.25281e-27	5.69005e-26	50.0604
chr1:6470931	2.07159	-2.22713	12.9008	6.25485e-27	5.6919e-26	50.0601
chr7:151240246	1.23561	1.14366	12.9008	6.25493e-27	5.69196e-26	50.0601
chr6:72620288	1.50049	-3.49841	12.9008	6.25494e-27	5.69197e-26	50.0601
chr8:118110190	1.8639	-2.93085	12.9008	6.25497e-27	5.69199e-26	50.0601
chr15:79006316	-1.47573	2.98226	-12.9008	6.25522e-27	5.6922e-26	50.0601
chr15:96322913	2.49049	-2.5278	12.9008	6.25526e-27	5.69223e-26	50.06
chr1:864764	-2.02927	2.47927	-12.9007	6.25609e-27	5.69298e-26	50.0599
chr1:5423262	-1.56268	-2.59329	-12.9007	6.25772e-27	5.69446e-26	50.0597
chr20:35285255	1.70927	-0.0413415	12.9007	6.25775e-27	5.69448e-26	50.0596
chr5:10422097	-2.47232	1.29165	-12.9007	6.25805e-27	5.69474e-26	50.0596
chr9:75086291	-1.82793	0.412866	-12.9007	6.25807e-27	5.69475e-26	50.0596
chr2:174597811	-2.50732	1.0172	-12.9007	6.25883e-27	5.69543e-26	50.0595
chr2:130798898	1.84915	-1.24494	12.9007	6.25893e-27	5.69552e-26	50.0595
chr16:57301320	1.42305	-0.289573	12.9007	6.25899e-27	5.69556e-26	50.0594
chr10:99084199	1.12951	1.13951	12.9006	6.26062e-27	5.69705e-26	50.0592
chr2:39516518	1.41793	1.63274	12.9006	6.26075e-27	5.69716e-26	50.0592
chr19:39519149	1.56012	-1.01811	12.9006	6.26102e-27	5.69739e-26	50.0591
chr12:115508249	2.21537	-0.773537	12.9006	6.26125e-27	5.69759e-26	50.0591
chr12:109440922	-2.07354	1.41835	-12.9006	6.26162e-27	5.69792e-26	50.059
chr1:247342872	-1.99817	1.24823	-12.9006	6.26231e-27	5.69854e-26	50.0589
chr19:45087609	-1.97988	2.33713	-12.9006	6.26333e-27	5.69947e-26	50.0588
chr6:32061168	1.51293	2.36024	12.9006	6.26373e-27	5.69982e-26	50.0587
chr7:1994212	-1.9978	1.04976	-12.9006	6.26403e-27	5.70009e-26	50.0586
chr2:20625691	-2.25378	1.30104	-12.9006	6.26425e-27	5.70028e-26	50.0586
chrX:119223161	1.6122	-0.589268	12.9005	6.26464e-27	5.70063e-26	50.0585
chr19:1081855	1.75744	0.796159	12.9005	6.26478e-27	5.70075e-26	50.0585
chr1:16535222	1.89561	-3.97232	12.9005	6.26491e-27	5.70086e-26	50.0585
chr1:6385811	2.26915	-1.98238	12.9005	6.26528e-27	5.70119e-26	50.0584
chr10:113632075	-2.41732	0.997317	-12.9005	6.26613e-27	5.70195e-26	50.0583
chr19:16541294	1.19622	0.970915	12.9005	6.26619e-27	5.702e-26	50.0583
chr19:36917134	1.56805	-0.277683	12.9005	6.26628e-27	5.70208e-26	50.0583
chr7:1066443	1.37878	1.41232	12.9005	6.26657e-27	5.70233e-26	50.0582
chr2:222844428	2.39329	-1.66457	12.9005	6.26657e-27	5.70233e-26	50.0582
chr20:63803477	-1.5439	2.08963	-12.9005	6.26723e-27	5.70291e-26	50.0581
chr20:58467622	1.33817	1.2864	12.9005	6.26764e-27	5.70328e-26	50.0581
chr4:165875109	1.45976	-2.61366	12.9005	6.26807e-27	5.70366e-26	50.058
chr3:45322199	-2.19183	0.443598	-12.9005	6.26819e-27	5.70377e-26	50.058
chr12:49797557	-2.81902	1.78061	-12.9004	6.26836e-27	5.70392e-26	50.058
chr2:240892532	2.28122	0.378171	12.9004	6.26838e-27	5.70392e-26	50.058
chr8:72252631	1.13585	1.3489	12.9004	6.26848e-27	5.70401e-26	50.0579
chr9:127754260	2.79744	-2.07043	12.9004	6.2686e-27	5.70411e-26	50.0579
chr10:76887286	-2.65256	1.03799	-12.9004	6.26862e-27	5.70412e-26	50.0579
chr17:35411400	1.54829	2.60646	12.9004	6.26873e-27	5.70422e-26	50.0579
chr2:2116044	-1.94549	1.96152	-12.9004	6.2693e-27	5.70472e-26	50.0578
chr14:36658614	1.95305	-2.91787	12.9004	6.26954e-27	5.70493e-26	50.0578
chr8:70609365	-2.28463	1.20293	-12.9004	6.26976e-27	5.70513e-26	50.0577
chr8:141226952	-1.43561	0.515488	-12.9004	6.27e-27	5.70533e-26	50.0577
chr4:184831353	-2.41293	2.24439	-12.9004	6.27e-27	5.70533e-26	50.0577
chr22:50300343	1.55744	-3.1397	12.9004	6.27001e-27	5.70533e-26	50.0577
chr20:63832469	1.36841	-3.2653	12.9004	6.27069e-27	5.70595e-26	50.0576
chr10:129708009	-1.68988	2.46177	-12.9004	6.27074e-27	5.70598e-26	50.0576
chr15:33968754	2.53037	-1.12116	12.9004	6.27095e-27	5.70617e-26	50.0575
chr5:135050417	2.32098	-2.15683	12.9004	6.27097e-27	5.70618e-26	50.0575
chr20:63824178	1.67159	0.791402	12.9004	6.27118e-27	5.70636e-26	50.0575
chr1:179824552	-1.90951	1.48	-12.9004	6.27144e-27	5.70659e-26	50.0575
chr22:46080390	-1.56793	2.60835	-12.9004	6.27169e-27	5.70681e-26	50.0574
chr19:3189091	-2.44805	1.36415	-12.9003	6.27325e-27	5.70822e-26	50.0572
chr4:74364411	1.79073	-2.47463	12.9003	6.2733e-27	5.70826e-26	50.0572
chr15:36886297	-1.41939	2.6775	-12.9003	6.27362e-27	5.70854e-26	50.0571
chr15:31224223	-1.91805	0.969146	-12.9003	6.27366e-27	5.70857e-26	50.0571
chr15:98777842	-1.8378	0.0696341	-12.9003	6.27367e-27	5.70858e-26	50.0571
chr10:3111428	-1.75915	1.56396	-12.9003	6.27456e-27	5.70937e-26	50.057
chr1:151408562	-1.62598	2.11604	-12.9003	6.27545e-27	5.71018e-26	50.0568
chr11:67409629	-2.39622	1.02287	-12.9003	6.27646e-27	5.7111e-26	50.0567
chr13:20903757	1.42476	1.73323	12.9002	6.27668e-27	5.71129e-26	50.0566
chr1:186845569	-1.97585	0.975854	-12.9002	6.2768e-27	5.71139e-26	50.0566
chr1:184051128	1.27451	-2.55104	12.9002	6.27729e-27	5.71183e-26	50.0565
chrX:15601979	1.92085	-1.09726	12.9002	6.27732e-27	5.71185e-26	50.0565
chr17:28747426	2.21659	-2.37976	12.9002	6.27734e-27	5.71186e-26	50.0565
chr5:88660097	1.59512	-2.7789	12.9002	6.2775e-27	5.712e-26	50.0565
chr10:1412564	-1.81963	1.67299	-12.9002	6.27773e-27	5.71219e-26	50.0565
chr4:1802280	1.805	0.524085	12.9002	6.27865e-27	5.71303e-26	50.0563
chr7:30887642	2.07707	-2.28695	12.9002	6.27872e-27	5.71308e-26	50.0563
chr16:67540119	1.61866	2.21628	12.9002	6.27887e-27	5.71321e-26	50.0563
chr5:652949	-1.28671	2.79872	-12.9002	6.27951e-27	5.71378e-26	50.0562
chr11:57646954	1.50537	-3.55585	12.9002	6.27953e-27	5.7138e-26	50.0562
chr3:168671293	-2.33963	1.11165	-12.9002	6.28027e-27	5.71446e-26	50.0561
chr9:33364061	-2.00512	1.59427	-12.9002	6.2806e-27	5.71476e-26	50.056
chr15:62465311	2.46878	-1.65085	12.9002	6.28062e-27	5.71476e-26	50.056
chr4:6993382	2.86463	-1.8339	12.9001	6.28111e-27	5.7152e-26	50.0559
chr6:41119862	-1.68329	1.5286	-12.9001	6.28163e-27	5.71567e-26	50.0558
chr12:92080777	2.07561	-2.21841	12.9001	6.28176e-27	5.71578e-26	50.0558
chr19:45790965	-2.1428	1.68616	-12.9001	6.2819e-27	5.7159e-26	50.0558
chr7:18503420	-1.5589	-0.00554878	-12.9001	6.28221e-27	5.71618e-26	50.0558
chr16:89711286	1.73207	-0.486524	12.9001	6.28267e-27	5.71658e-26	50.0557
chr11:120327131	-1.95085	1.84274	-12.9001	6.28279e-27	5.71669e-26	50.0557
chr1:6963771	1.85866	-1.69433	12.9001	6.28384e-27	5.71764e-26	50.0555
chr14:61368485	2.78463	-1.655	12.9001	6.28399e-27	5.71776e-26	50.0555
chr9:25681828	-1.87976	1.88012	-12.9001	6.28422e-27	5.71797e-26	50.0554
chr1:226985963	-1.99049	2.23768	-12.9	6.28477e-27	5.71845e-26	50.0553
chr15:74432803	1.78134	-1.76311	12.9	6.28496e-27	5.71862e-26	50.0553
chr2:213765918	2.205	-0.593963	12.9	6.28603e-27	5.71959e-26	50.0551
chr9:99369070	1.52695	-3.6653	12.9	6.28684e-27	5.72032e-26	50.055
chr14:91415224	1.39354	0.710671	12.9	6.28732e-27	5.72075e-26	50.0549
chr10:3830731	1.89195	1.30329	12.9	6.2882e-27	5.72154e-26	50.0548
chr4:99634074	-2.40122	0.781585	-12.9	6.28846e-27	5.72178e-26	50.0548
chr9:135465670	1.29256	2.46665	12.8999	6.2889e-27	5.72216e-26	50.0547
chr12:16787936	-2.18085	0.0207927	-12.8999	6.28901e-27	5.72226e-26	50.0547
chr22:39984987	-1.71573	0.944085	-12.8999	6.2892e-27	5.72242e-26	50.0546
chr11:3022793	-2.59415	1.73695	-12.8999	6.28951e-27	5.7227e-26	50.0546
chr7:27110887	2.81146	-1.92268	12.8999	6.2899e-27	5.72304e-26	50.0545
chr1:3690138	-1.83671	1.17177	-12.8999	6.29009e-27	5.72321e-26	50.0545
chr6:35281173	-1.69561	2.33268	-12.8999	6.29036e-27	5.72344e-26	50.0545
chr2:1738992	-2.28963	1.40006	-12.8999	6.29072e-27	5.72377e-26	50.0544
chr10:84212695	-1.59476	2.34213	-12.8999	6.29105e-27	5.72406e-26	50.0543
chr11:111911689	1.73646	2.62018	12.8999	6.29229e-27	5.72518e-26	50.0542
chr2:50769627	-1.71732	1.38841	-12.8999	6.29255e-27	5.72541e-26	50.0541
chr14:104385460	1.23939	-0.0501829	12.8999	6.29265e-27	5.72549e-26	50.0541
chr21:37233779	-1.45244	2.91939	-12.8998	6.29329e-27	5.72607e-26	50.054
chr6:75206928	2.10939	-1.90165	12.8998	6.29384e-27	5.72656e-26	50.0539
chr5:77168394	2.62061	-1.55933	12.8998	6.29453e-27	5.72718e-26	50.0538
chr7:19111727	1.49268	-1.68646	12.8998	6.295e-27	5.7276e-26	50.0537
chr9:130692564	1.41439	-3.63293	12.8998	6.29586e-27	5.72838e-26	50.0536
chr7:75954033	-1.6178	2.23049	-12.8998	6.29622e-27	5.7287e-26	50.0535
chr6:34518351	1.2928	2.50396	12.8997	6.29859e-27	5.73085e-26	50.0532
chr17:46099606	1.36976	1.4139	12.8997	6.29864e-27	5.73089e-26	50.0531
chr10:118040533	-1.63707	1.83488	-12.8997	6.29929e-27	5.73147e-26	50.053
chr5:39415248	1.51939	1.85299	12.8997	6.29942e-27	5.73158e-26	50.053
chr16:67648623	2.39622	-1.84128	12.8997	6.29961e-27	5.73174e-26	50.053
chr8:22703932	1.77695	-1.57567	12.8997	6.30009e-27	5.73217e-26	50.0529
chr13:74230660	2.95402	0.816402	12.8996	6.30132e-27	5.73329e-26	50.0527
chr13:23898201	1.21024	1.5289	12.8996	6.30148e-27	5.73343e-26	50.0527
chr11:36349580	1.3522	0.883293	12.8996	6.30167e-27	5.73359e-26	50.0527
chr12:132439436	-2.31427	1.56506	-12.8996	6.30174e-27	5.73364e-26	50.0527
chr19:2291504	2.0989	-2.86848	12.8996	6.30178e-27	5.73368e-26	50.0526
chr15:73946440	-2.20146	0.853171	-12.8996	6.3018e-27	5.73368e-26	50.0526
chr14:50739832	-1.40488	1.93878	-12.8996	6.30304e-27	5.73481e-26	50.0524
chr17:61401872	2.14024	-2.64695	12.8996	6.30357e-27	5.73528e-26	50.0524
chr3:51974810	1.4361	-3.1022	12.8996	6.30361e-27	5.73531e-26	50.0524
chr1:223733995	2.70171	-1.40451	12.8996	6.30477e-27	5.73636e-26	50.0522
chr16:29664559	-2.89317	1.57866	-12.8996	6.30527e-27	5.7368e-26	50.0521
chr9:98100098	-1.57329	-0.860305	-12.8995	6.30541e-27	5.73693e-26	50.0521
chr16:4359375	1.52561	-2.63439	12.8995	6.30597e-27	5.73742e-26	50.052
chr2:71564982	1.51305	1.3547	12.8995	6.30643e-27	5.73783e-26	50.0519
chr17:76515504	-1.89354	1.39604	-12.8995	6.30681e-27	5.73817e-26	50.0519
chr7:3405043	2.11854	-0.912561	12.8995	6.30702e-27	5.73836e-26	50.0518
chr4:113980335	1.69732	-2.71732	12.8995	6.3074e-27	5.7387e-26	50.0518
chr11:116828807	1.35305	1.51506	12.8995	6.30742e-27	5.73871e-26	50.0518
chr1:3157064	1.54439	0.467805	12.8995	6.30743e-27	5.73871e-26	50.0518
chr16:70294714	1.47732	1.72183	12.8995	6.30752e-27	5.73879e-26	50.0517
chr2:20448249	1.99829	-3.00341	12.8995	6.30779e-27	5.73902e-26	50.0517
chr8:143906195	2.385	-1.88799	12.8995	6.30786e-27	5.73908e-26	50.0517
chr3:194282646	1.4289	2.55982	12.8995	6.30824e-27	5.73942e-26	50.0516
chr6:45556681	1.50793	0.684207	12.8995	6.30833e-27	5.73949e-26	50.0516
chr3:37992652	2.86585	-1.6911	12.8995	6.30844e-27	5.73959e-26	50.0516
chr12:104303972	1.57451	-3.79287	12.8995	6.30852e-27	5.73965e-26	50.0516
chr13:98978516	1.59866	-2.96823	12.8995	6.3086e-27	5.73971e-26	50.0516
chr21:35529163	-2.52622	1.06079	-12.8995	6.30864e-27	5.73974e-26	50.0516
chr11:28111417	-1.29585	1.97659	-12.8995	6.30902e-27	5.74008e-26	50.0515
chr1:154430445	1.24683	2.53598	12.8994	6.30966e-27	5.74065e-26	50.0514
chr18:79460711	1.52061	1.77018	12.8994	6.31074e-27	5.74163e-26	50.0512
chr7:2607795	-1.20463	2.24988	-12.8994	6.31111e-27	5.74196e-26	50.0512
chr1:228371367	-2.02341	1.50073	-12.8994	6.31183e-27	5.74261e-26	50.0511
chr11:60852585	3.08622	-1.92018	12.8994	6.31194e-27	5.7427e-26	50.051
chr2:239945216	-1.90683	-0.365366	-12.8994	6.31314e-27	5.74378e-26	50.0509
chr12:52015077	2.52756	-1.65378	12.8993	6.3136e-27	5.7442e-26	50.0508
chr8:37600372	2.47354	-2.10591	12.8993	6.31369e-27	5.74427e-26	50.0508
chr1:31945093	1.38561	-1.96207	12.8993	6.31376e-27	5.74432e-26	50.0508
chr7:129457440	-1.6228	1.60823	-12.8993	6.31377e-27	5.74433e-26	50.0507
chr10:116139039	-2.30317	0.425976	-12.8993	6.31459e-27	5.74506e-26	50.0506
chr11:118635292	2.2128	-2.25762	12.8993	6.31463e-27	5.74509e-26	50.0506
chr11:63763010	2.91976	-1.91573	12.8993	6.31602e-27	5.74635e-26	50.0504
chr15:72229247	1.95439	-2.66939	12.8993	6.31643e-27	5.74672e-26	50.0503
chr14:56798822	2.47634	-2.48098	12.8993	6.31739e-27	5.74758e-26	50.0502
chrX:107773725	1.79378	-0.341524	12.8993	6.31748e-27	5.74766e-26	50.0502
chr17:72124186	2.1289	-1.52762	12.8993	6.31758e-27	5.74774e-26	50.0501
chr1:243568949	-2.31659	1.50402	-12.8992	6.31814e-27	5.74825e-26	50.0501
chr1:109274868	2.42305	-2.44518	12.8992	6.31823e-27	5.74831e-26	50.05
chr9:22113493	-1.64902	3.00232	-12.8992	6.31827e-27	5.74834e-26	50.05
chr18:57147058	1.57585	1.78268	12.8992	6.31839e-27	5.74844e-26	50.05
chr12:57869477	1.64646	1.52616	12.8992	6.31939e-27	5.74935e-26	50.0499
chr11:65647295	2.45256	-1.99433	12.8992	6.31975e-27	5.74967e-26	50.0498
chr16:85049989	-1.72805	2.60402	-12.8992	6.31994e-27	5.74983e-26	50.0498
chr1:151613818	1.66244	-0.364024	12.8992	6.31996e-27	5.74985e-26	50.0498
chr19:12596933	1.97549	0.317134	12.8992	6.32009e-27	5.74996e-26	50.0498
chr22:29782263	2.87988	-1.66848	12.8992	6.32128e-27	5.75103e-26	50.0496
chr7:1297487	-1.93463	0.35	-12.8992	6.32145e-27	5.75118e-26	50.0495
chr17:82587567	-2.13402	1.16262	-12.8991	6.32287e-27	5.75246e-26	50.0493
chr16:68287612	-2.14341	1.57122	-12.8991	6.32301e-27	5.75258e-26	50.0493
chr1:225887979	2.57866	-1.58823	12.8991	6.32387e-27	5.75336e-26	50.0492
chr3:196625107	-2.94549	1.46409	-12.8991	6.32421e-27	5.75366e-26	50.0491
chr4:20565329	-1.75939	2.17104	-12.8991	6.32422e-27	5.75366e-26	50.0491
chr2:111119829	2.0072	-2.64287	12.8991	6.32461e-27	5.75401e-26	50.049
chr10:35350586	1.425	0.388354	12.8991	6.32485e-27	5.75422e-26	50.049
chr19:1168405	2.78427	-1.70409	12.8991	6.3249e-27	5.75426e-26	50.049
chr19:8584971	1.645	1.3414	12.8991	6.32525e-27	5.75457e-26	50.0489
chr7:70729018	2.63293	-2.21183	12.8991	6.3253e-27	5.7546e-26	50.0489
chr19:1387124	-1.465	1.01482	-12.899	6.32635e-27	5.75556e-26	50.0488
chr8:129988233	-2.64963	1.73835	-12.899	6.32655e-27	5.75573e-26	50.0487
chr20:32029070	2.6128	-1.91677	12.899	6.32817e-27	5.75719e-26	50.0485
chr4:1798749	-1.82671	0.454451	-12.899	6.32834e-27	5.75734e-26	50.0484
chr11:116511096	-1.26866	0.109817	-12.899	6.32852e-27	5.7575e-26	50.0484
chr10:43574215	1.81293	-2.79768	12.899	6.32909e-27	5.75801e-26	50.0483
chr13:110222012	2.93671	-1.82287	12.899	6.32927e-27	5.75816e-26	50.0483
chr11:70188674	1.35878	0.00926829	12.8989	6.33056e-27	5.75933e-26	50.0481
chr1:117611251	1.2861	3.16451	12.8989	6.33107e-27	5.75979e-26	50.048
chr11:97740266	-1.51854	2.59707	-12.8989	6.33152e-27	5.76019e-26	50.0479
chr19:49101454	1.46768	0.753354	12.8989	6.33159e-27	5.76024e-26	50.0479
chr22:44676924	1.52634	-3.34841	12.8989	6.33205e-27	5.76066e-26	50.0479
chrX:153954372	-1.12963	1.68457	-12.8989	6.3324e-27	5.76097e-26	50.0478
chr3:128497351	3.1922	-2.0328	12.8989	6.33304e-27	5.76155e-26	50.0477
chr22:31640112	-1.2322	3.39463	-12.8989	6.33416e-27	5.76256e-26	50.0475
chr18:45162039	-2.19268	1.00829	-12.8988	6.33441e-27	5.76278e-26	50.0475
chr8:141225331	-2.07037	0.585793	-12.8988	6.33477e-27	5.76309e-26	50.0474
chr18:48975255	1.38085	-2.86835	12.8988	6.33526e-27	5.76353e-26	50.0474
chr2:233451000	-2.29537	1.53854	-12.8988	6.33612e-27	5.76431e-26	50.0472
chr16:621539	-2.31012	1.19396	-12.8988	6.33654e-27	5.76469e-26	50.0472
chr5:172451260	1.29256	1.50335	12.8988	6.33727e-27	5.76534e-26	50.047
chr3:194033087	-2.23293	1.87024	-12.8988	6.33764e-27	5.76567e-26	50.047
chr2:176999336	-2.62659	1.82646	-12.8988	6.33823e-27	5.76619e-26	50.0469
chrX:108696789	-1.59366	1.71305	-12.8987	6.33841e-27	5.76635e-26	50.0469
chr17:72716432	2.31232	-1.85396	12.8987	6.33847e-27	5.7664e-26	50.0469
chr7:2277323	-1.5678	2.35098	-12.8987	6.34085e-27	5.76855e-26	50.0465
chr13:72076301	-1.90732	-0.219512	-12.8987	6.3411e-27	5.76878e-26	50.0464
chr10:6347762	1.58768	-1.92945	12.8987	6.34118e-27	5.76884e-26	50.0464
chr13:43023490	-2.08244	-3.14829	-12.8987	6.34159e-27	5.76921e-26	50.0464
chr1:1600666	1.76768	-2.99091	12.8987	6.342e-27	5.76957e-26	50.0463
chr2:9421267	1.42232	2.83591	12.8987	6.34222e-27	5.76977e-26	50.0463
chr1:45623265	2.57	-0.984878	12.8987	6.34225e-27	5.76979e-26	50.0463
chr4:25787768	-1.41317	1.97963	-12.8986	6.34258e-27	5.77008e-26	50.0462
chr11:64207300	-2.74634	1.29134	-12.8986	6.34263e-27	5.77012e-26	50.0462
chr11:3228275	-1.74951	2.53085	-12.8986	6.3436e-27	5.77099e-26	50.046
chr9:975336	1.89793	-2.5397	12.8986	6.34372e-27	5.7711e-26	50.046
chr1:1262967	-1.80207	2.11201	-12.8986	6.34446e-27	5.77176e-26	50.0459
chr10:103570201	2.53756	-1.45451	12.8986	6.34469e-27	5.77196e-26	50.0459
chr3:129594095	-2.83537	1.39037	-12.8986	6.34541e-27	5.7726e-26	50.0458
chr14:100823115	2.64439	-1.93293	12.8986	6.34542e-27	5.77261e-26	50.0458
chr17:60159337	2.31976	-1.27585	12.8986	6.34551e-27	5.77269e-26	50.0457
chr3:119494869	1.285	2.07311	12.8986	6.3458e-27	5.77294e-26	50.0457
chr1:212467246	2.91024	-1.87671	12.8986	6.34613e-27	5.77323e-26	50.0456
chr5:2111823	-1.88915	2.09506	-12.8986	6.34625e-27	5.77333e-26	50.0456
chr4:140296447	2.66793	-1.93957	12.8986	6.34626e-27	5.77333e-26	50.0456
chr20:63739102	1.26866	-3.35811	12.8986	6.34651e-27	5.77355e-26	50.0456
chr12:130818616	1.52756	-3.00366	12.8985	6.34672e-27	5.77374e-26	50.0456
chr12:107634679	2.58732	-1.7222	12.8985	6.34693e-27	5.77392e-26	50.0455
chr19:3178546	-2.32439	0.68061	-12.8985	6.34701e-27	5.77399e-26	50.0455
chr2:106537869	-2.2128	1.40762	-12.8985	6.34709e-27	5.77405e-26	50.0455
chr19:35860986	1.66939	-1.41226	12.8985	6.34714e-27	5.77409e-26	50.0455
chr7:27106504	2.82134	-1.93457	12.8985	6.34827e-27	5.77511e-26	50.0453
chr8:143572594	1.59744	-2.14945	12.8985	6.34847e-27	5.77529e-26	50.0453
chr17:79082008	-1.2989	3.15079	-12.8985	6.34871e-27	5.7755e-26	50.0452
chr1:202034684	2.45012	-1.9064	12.8985	6.34891e-27	5.77567e-26	50.0452
chr1:205230777	-1.36415	1.94439	-12.8985	6.34972e-27	5.7764e-26	50.0451
chr7:91267263	2.32195	-1.96573	12.8985	6.35003e-27	5.77667e-26	50.045
chr5:64767832	2.09805	-1.71976	12.8985	6.35055e-27	5.77714e-26	50.045
chr11:64008059	2.22195	-2.68256	12.8985	6.35066e-27	5.77723e-26	50.0449
chr10:95290193	1.94988	-1.99177	12.8984	6.35101e-27	5.77755e-26	50.0449
chr16:72914273	-1.46073	2.83598	-12.8984	6.35427e-27	5.78051e-26	50.0444
chr19:5992255	-1.79207	2.7053	-12.8983	6.35577e-27	5.78186e-26	50.0441
chr1:100486274	-2.46915	1.14006	-12.8983	6.35594e-27	5.78201e-26	50.0441
chr17:45241996	2.84073	-1.65549	12.8983	6.35605e-27	5.7821e-26	50.0441
chr16:4013629	1.82561	-2.90378	12.8983	6.35615e-27	5.78219e-26	50.0441
chr6:34462745	1.34293	-2.80537	12.8983	6.35626e-27	5.78227e-26	50.0441
chr9:69516909	1.62098	0.801829	12.8983	6.35631e-27	5.78232e-26	50.044
chr5:50965961	2.80561	-1.00902	12.8983	6.35649e-27	5.78247e-26	50.044
chr19:49115294	1.95024	-0.431707	12.8983	6.35683e-27	5.78277e-26	50.044
chr7:106180022	2.80183	-1.4975	12.8983	6.35792e-27	5.78376e-26	50.0438
chr1:228158397	2.83	-1.5189	12.8983	6.35813e-27	5.78393e-26	50.0438
chr7:50677888	-2.06878	1.06793	-12.8983	6.35869e-27	5.78444e-26	50.0437
chr15:99130456	-1.94073	2.43244	-12.8982	6.35933e-27	5.78502e-26	50.0436
chr5:93599131	2.08378	-2.50116	12.8982	6.35943e-27	5.7851e-26	50.0436
chr10:131532802	1.51402	2.54335	12.8982	6.35947e-27	5.78513e-26	50.0436
chr7:2731301	1.55585	2.96634	12.8982	6.35964e-27	5.78527e-26	50.0435
chr16:88922611	-1.7822	-0.61622	-12.8982	6.35973e-27	5.78535e-26	50.0435
chr6:168017890	-2.01915	1.39494	-12.8982	6.36001e-27	5.78559e-26	50.0435
chr19:7512566	2.61366	-1.82988	12.8982	6.36005e-27	5.78562e-26	50.0435
chr11:119671769	-1.90159	0.919085	-12.8982	6.36013e-27	5.78569e-26	50.0434
chr17:76773238	-1.87854	1.28171	-12.8982	6.36059e-27	5.7861e-26	50.0434
chr16:80640434	1.42195	1.93305	12.8982	6.36106e-27	5.78652e-26	50.0433
chr1:17123594	-2.19134	0.11628	-12.8982	6.36189e-27	5.78726e-26	50.0432
chr8:11704832	1.78707	-2.23976	12.8982	6.36226e-27	5.7876e-26	50.0431
chr5:172683500	2.21598	-2.00518	12.8982	6.36238e-27	5.7877e-26	50.0431
chr6:10390013	2.15098	-2.58207	12.8982	6.36257e-27	5.78786e-26	50.0431
chr4:68447479	2.38683	-1.93634	12.8982	6.36285e-27	5.78811e-26	50.043
chr12:57888616	1.93878	-2.37378	12.8981	6.36379e-27	5.78896e-26	50.0429
chr18:79499142	-2.4011	0.776159	-12.8981	6.36384e-27	5.78899e-26	50.0429
chr1:200896473	2.41415	-1.44341	12.8981	6.36395e-27	5.78909e-26	50.0428
chr10:98536643	-2.21976	0.396098	-12.8981	6.36464e-27	5.78971e-26	50.0427
chr14:24672777	1.55902	1.73646	12.8981	6.36509e-27	5.79011e-26	50.0427
chr1:223739918	2.5328	-1.60921	12.8981	6.36526e-27	5.79026e-26	50.0426
chr11:72904063	-2.45793	1.32677	-12.8981	6.36567e-27	5.79062e-26	50.0426
chr16:2032814	1.62146	1.81659	12.8981	6.36577e-27	5.79071e-26	50.0426
chr9:91118436	1.42378	-3.27177	12.8981	6.36604e-27	5.79095e-26	50.0425
chr19:48509154	1.31512	2.45232	12.8981	6.36639e-27	5.79126e-26	50.0425
chr13:106539417	-1.68256	1.85238	-12.8981	6.36658e-27	5.79142e-26	50.0424
chr16:67406385	1.48171	0.918902	12.8981	6.36717e-27	5.79195e-26	50.0423
chr17:74612572	-1.81488	2.0911	-12.898	6.36791e-27	5.79262e-26	50.0422
chr1:42931140	1.73756	0.393049	12.898	6.36893e-27	5.79353e-26	50.0421
chr1:43322741	1.26744	1.6403	12.898	6.37034e-27	5.79481e-26	50.0418
chr2:234978588	-1.51122	-2.99329	-12.898	6.37057e-27	5.79501e-26	50.0418
chr1:58089702	-2.14463	1.42573	-12.898	6.37064e-27	5.79507e-26	50.0418
chr22:44206875	1.38098	0.574146	12.898	6.3713e-27	5.79566e-26	50.0417
chr4:182324036	-1.29293	1.57195	-12.8979	6.37201e-27	5.7963e-26	50.0416
chr15:89648406	1.84793	-0.125061	12.8979	6.37212e-27	5.79639e-26	50.0416
chr10:100731552	1.74732	-2.19695	12.8979	6.37213e-27	5.7964e-26	50.0416
chr7:98921814	-1.55293	2.37354	-12.8979	6.37233e-27	5.79657e-26	50.0415
chr1:32760994	3.02561	-1.87732	12.8979	6.37244e-27	5.79666e-26	50.0415
chr15:38828471	1.50085	-2.5503	12.8979	6.37252e-27	5.79672e-26	50.0415
chr11:44572597	-2.27341	2.94707	-12.8979	6.37348e-27	5.79759e-26	50.0414
chr4:6278592	-2.26951	1.75573	-12.8979	6.37409e-27	5.79814e-26	50.0413
chr16:29819710	1.3928	1.0803	12.8979	6.37468e-27	5.79867e-26	50.0412
chr8:23547815	1.6522	-2.5661	12.8979	6.3751e-27	5.79904e-26	50.0411
chr10:102488478	1.30866	2.80677	12.8978	6.37633e-27	5.80015e-26	50.0409
chr18:64003001	1.34488	0.656707	12.8978	6.37638e-27	5.8002e-26	50.0409
chr14:30874013	1.49744	0.6525	12.8978	6.37681e-27	5.80057e-26	50.0408
chr11:120138097	2.39061	-2.13055	12.8978	6.37744e-27	5.80114e-26	50.0407
chr11:119492224	-2.07659	1.38134	-12.8978	6.37744e-27	5.80114e-26	50.0407
chr3:16130102	1.31866	1.73774	12.8978	6.37812e-27	5.80174e-26	50.0406
chr2:141392949	1.75732	1.13207	12.8978	6.37836e-27	5.80196e-26	50.0406
chr19:31270023	1.34866	2.73591	12.8978	6.37845e-27	5.80203e-26	50.0406
chr10:132938699	1.73329	-1.66506	12.8978	6.37853e-27	5.80209e-26	50.0406
chr19:54497870	-2.32598	1.23116	-12.8978	6.3786e-27	5.80215e-26	50.0406
chr13:111597407	1.58	1.80293	12.8978	6.37921e-27	5.8027e-26	50.0405
chr11:133040746	2.15195	-2.61476	12.8978	6.37927e-27	5.80274e-26	50.0404
chr6:105459407	-1.98732	1.32366	-12.8978	6.37927e-27	5.80274e-26	50.0404
chr16:88984010	-2.29915	1.97006	-12.8977	6.38022e-27	5.8036e-26	50.0403
chr15:68807367	2.39293	-2.07122	12.8977	6.3805e-27	5.80384e-26	50.0403
chr12:57764766	1.54341	-2.55524	12.8977	6.38072e-27	5.80404e-26	50.0402
chr18:3066739	-1.76634	1.4911	-12.8977	6.38104e-27	5.80432e-26	50.0402
chr10:3046017	1.31463	-2.88098	12.8977	6.38158e-27	5.8048e-26	50.0401
chr19:18446403	1.24817	2.85006	12.8977	6.38256e-27	5.80568e-26	50.0399
chr1:205521946	-2.09256	1.77189	-12.8977	6.38323e-27	5.80629e-26	50.0398
chr10:42865867	1.59378	0.35689	12.8977	6.38346e-27	5.80649e-26	50.0398
chr1:2326445	3.27976	-2.13024	12.8976	6.38565e-27	5.80847e-26	50.0395
chr11:124745577	2.73159	-1.84799	12.8976	6.38601e-27	5.80879e-26	50.0394
chr21:36438046	2.56463	-1.34073	12.8976	6.3861e-27	5.80886e-26	50.0394
chr19:13719033	1.3039	-0.439634	12.8976	6.38631e-27	5.80905e-26	50.0393
chr19:3179018	-2.88585	1.35902	-12.8976	6.38643e-27	5.80915e-26	50.0393
chr12:123711340	1.3478	1.76939	12.8976	6.38645e-27	5.80916e-26	50.0393
chr1:28812713	1.49232	-2.6275	12.8976	6.38653e-27	5.80923e-26	50.0393
chr5:672436	1.86756	-2.9222	12.8976	6.38655e-27	5.80923e-26	50.0393
chr1:227319212	1.45622	-3.6525	12.8976	6.38662e-27	5.80929e-26	50.0393
chr2:101435063	2.73305	-1.67884	12.8976	6.3869e-27	5.80954e-26	50.0393
chr1:3582388	1.5139	2.57427	12.8976	6.38726e-27	5.80986e-26	50.0392
chr1:162710387	-2.15293	0.509024	-12.8976	6.3877e-27	5.81026e-26	50.0391
chr2:28360557	1.88573	-2.37384	12.8976	6.38819e-27	5.81069e-26	50.0391
chr11:71481828	2.88695	-1.72799	12.8975	6.38832e-27	5.8108e-26	50.039
chr19:11105688	-1.50927	2.81	-12.8975	6.38841e-27	5.81088e-26	50.039
chr3:185582824	1.34707	1.46634	12.8975	6.38855e-27	5.81099e-26	50.039
chr22:35616173	-2.48	0.891463	-12.8975	6.38869e-27	5.81112e-26	50.039
chr7:50364982	1.28744	1.07543	12.8975	6.38878e-27	5.81119e-26	50.039
chr6:157148932	2.98293	-2.0122	12.8975	6.38906e-27	5.81144e-26	50.0389
chr12:108856739	1.43159	-4.59238	12.8975	6.38993e-27	5.81223e-26	50.0388
chr9:93969101	1.22488	2.53829	12.8975	6.39035e-27	5.8126e-26	50.0387
chr3:106566337	1.27366	1.58878	12.8975	6.39097e-27	5.81316e-26	50.0386
chr1:3293866	-2.14683	1.79756	-12.8975	6.39209e-27	5.81416e-26	50.0384
chr20:38182352	-2.09659	2.53366	-12.8974	6.39253e-27	5.81455e-26	50.0384
chr19:15458291	2.81902	-1.58427	12.8974	6.39274e-27	5.81474e-26	50.0383
chr8:141900258	-1.72805	2.32878	-12.8974	6.39292e-27	5.8149e-26	50.0383
chr12:121513954	1.7122	-0.161098	12.8974	6.39296e-27	5.81493e-26	50.0383
chr17:45169621	1.59207	2.87006	12.8974	6.39306e-27	5.81501e-26	50.0383
chr10:110685068	1.33854	0.251951	12.8974	6.39344e-27	5.81534e-26	50.0382
chr5:180352224	1.95768	-0.539695	12.8974	6.39361e-27	5.81549e-26	50.0382
chr14:23559027	-1.1089	1.77579	-12.8974	6.39508e-27	5.81682e-26	50.038
chr21:33034102	2.64232	-1.74762	12.8974	6.39531e-27	5.81702e-26	50.0379
chr11:26573234	2.33134	-1.96579	12.8974	6.39564e-27	5.81732e-26	50.0379
chr5:66209937	1.43171	2.91207	12.8973	6.39707e-27	5.8186e-26	50.0377
chr19:15250087	2.50976	-2.02915	12.8973	6.39749e-27	5.81899e-26	50.0376
chr3:32715112	1.4828	2.49396	12.8973	6.39758e-27	5.81906e-26	50.0376
chr5:126468079	-1.57744	2.10896	-12.8973	6.3995e-27	5.8208e-26	50.0373
chr18:3026337	-1.75463	2.36854	-12.8973	6.39975e-27	5.82102e-26	50.0372
chr12:6620900	1.395	-1.1264	12.8973	6.39993e-27	5.82117e-26	50.0372
chrX:31260594	-1.65768	0.544085	-12.8973	6.40073e-27	5.82189e-26	50.0371
chr1:222544138	1.5622	2.03573	12.8972	6.40086e-27	5.82201e-26	50.0371
chr1:19816004	-2.0361	2.0811	-12.8972	6.40177e-27	5.82283e-26	50.0369
chr21:45986145	-1.63598	1.82299	-12.8972	6.40222e-27	5.82322e-26	50.0369
chr9:132728136	1.23561	1.53866	12.8972	6.40305e-27	5.82397e-26	50.0367
chr12:131415979	1.51951	1.73744	12.8972	6.40338e-27	5.82426e-26	50.0367
chr11:123118715	-2.30354	-0.347012	-12.8972	6.40458e-27	5.82535e-26	50.0365
chr13:20301750	2.52024	-2.56268	12.8972	6.40463e-27	5.82539e-26	50.0365
chr4:8867404	1.94549	-3.0625	12.8971	6.40564e-27	5.8263e-26	50.0363
chr12:122943415	-2.16939	1.13457	-12.8971	6.40619e-27	5.82679e-26	50.0362
chr1:192185406	1.39378	1.98921	12.8971	6.40625e-27	5.82683e-26	50.0362
chr4:305549	1.68171	-3.44829	12.8971	6.40647e-27	5.82703e-26	50.0362
chr2:119856546	-1.80854	1.50854	-12.8971	6.40683e-27	5.82735e-26	50.0361
chr10:71214235	1.99768	-2.63079	12.8971	6.40698e-27	5.82747e-26	50.0361
chr7:37343018	-3.04963	1.66372	-12.8971	6.40776e-27	5.82818e-26	50.036
chr19:18942195	1.1372	2.25787	12.8971	6.40792e-27	5.82832e-26	50.036
chr13:44141563	1.4289	-3.28104	12.8971	6.40841e-27	5.82876e-26	50.0359
chr17:7351433	1.61756	-3.69122	12.8971	6.40894e-27	5.82923e-26	50.0358
chr17:80264934	-1.80402	2.23201	-12.897	6.4097e-27	5.82992e-26	50.0357
chr3:43583607	-1.6961	2.18085	-12.897	6.40973e-27	5.82994e-26	50.0357
chr16:67653331	2.80427	-1.89287	12.897	6.41105e-27	5.83113e-26	50.0355
chr10:62036882	1.59683	0.624268	12.897	6.41128e-27	5.83133e-26	50.0355
chr14:100729035	-1.5661	-1.5311	-12.897	6.41155e-27	5.83156e-26	50.0354
chr20:328687	1.64171	2.05671	12.897	6.41167e-27	5.83167e-26	50.0354
chr10:42952187	2.01915	-2.78409	12.897	6.41183e-27	5.8318e-26	50.0354
chr1:202010371	3.03573	-2.17055	12.897	6.41204e-27	5.83199e-26	50.0353
chr9:129608934	-1.59402	2.92299	-12.897	6.41282e-27	5.83269e-26	50.0352
chr10:5551627	1.49085	0.536159	12.897	6.41288e-27	5.83274e-26	50.0352
chr1:205661929	1.7261	-0.102195	12.897	6.41303e-27	5.83287e-26	50.0352
chr5:10703840	2.66671	-1.51665	12.8969	6.41535e-27	5.83497e-26	50.0348
chr22:41367508	1.44841	-3.62287	12.8969	6.41575e-27	5.83533e-26	50.0348
chr12:132367526	-2.06646	-0.372134	-12.8969	6.41669e-27	5.83617e-26	50.0346
chr17:28716918	2.70366	-1.73988	12.8969	6.4173e-27	5.83672e-26	50.0345
chr18:46278606	1.48037	-2.97213	12.8969	6.41734e-27	5.83675e-26	50.0345
chr7:157621435	1.5361	2.94927	12.8969	6.41734e-27	5.83675e-26	50.0345
chr11:47193982	2.06805	-2.64585	12.8968	6.41798e-27	5.83732e-26	50.0344
chr6:53378511	1.23732	2.74159	12.8968	6.41901e-27	5.83825e-26	50.0342
chr9:134406492	2.30305	-1.15494	12.8968	6.41916e-27	5.83837e-26	50.0342
chr4:1802392	1.86598	-1.13018	12.8968	6.41944e-27	5.83862e-26	50.0342
chr10:96620486	1.42098	2.18256	12.8968	6.41956e-27	5.83872e-26	50.0342
chr7:108066719	2.00805	-1.53927	12.8968	6.42053e-27	5.8396e-26	50.034
chr17:60158417	1.41427	2.20884	12.8968	6.42104e-27	5.84005e-26	50.0339
chr17:38564207	1.6678	-3.26451	12.8968	6.42112e-27	5.84012e-26	50.0339
chr18:9707756	1.20902	-3.44817	12.8968	6.42137e-27	5.84034e-26	50.0339
chr14:105486362	1.21634	-3.38159	12.8968	6.42146e-27	5.84041e-26	50.0339
chr10:33507070	2.11537	-1.29024	12.8968	6.42154e-27	5.84048e-26	50.0339
chr19:3189003	-2.66329	1.32372	-12.8968	6.42159e-27	5.84051e-26	50.0338
chr3:196660624	2.69244	-1.93378	12.8967	6.42212e-27	5.84099e-26	50.0338
chr4:3421522	-1.5422	2.64598	-12.8967	6.42309e-27	5.84186e-26	50.0336
chr18:10841049	-2.19561	-0.127805	-12.8967	6.42323e-27	5.84199e-26	50.0336
chr16:70589974	2.39793	-1.80043	12.8967	6.42346e-27	5.84218e-26	50.0336
chr12:51391090	1.42768	-3.1236	12.8967	6.42349e-27	5.84221e-26	50.0336
chr13:113453853	-2.17793	0.527866	-12.8967	6.42414e-27	5.84279e-26	50.0335
chr2:207123227	-2.2022	1.53634	-12.8967	6.42444e-27	5.84305e-26	50.0334
chr6:162603552	1.36634	2.61878	12.8967	6.42448e-27	5.84308e-26	50.0334
chr2:131034524	1.78659	-2.80878	12.8967	6.42465e-27	5.84323e-26	50.0334
chr20:63931326	2.04524	-0.289817	12.8967	6.42468e-27	5.84325e-26	50.0334
chr2:20670327	2.23866	-2.15409	12.8967	6.42511e-27	5.84363e-26	50.0333
chr13:113647656	-2.73878	0.79061	-12.8967	6.42518e-27	5.84369e-26	50.0333
chr9:130884580	2.44695	-1.53104	12.8967	6.42525e-27	5.84375e-26	50.0333
chr10:132789171	1.62402	-2.65884	12.8967	6.42538e-27	5.84386e-26	50.0333
chr16:1375093	-1.23817	3.22896	-12.8966	6.42598e-27	5.84439e-26	50.0332
chr11:19202088	1.39	0.870976	12.8966	6.42609e-27	5.84448e-26	50.0331
chr13:112170347	1.28256	2.13884	12.8966	6.42618e-27	5.84456e-26	50.0331
chr4:5885699	-1.30378	1.46811	-12.8966	6.42633e-27	5.84469e-26	50.0331
chr2:10302197	-1.48159	-1.62494	-12.8966	6.4264e-27	5.84475e-26	50.0331
chr1:24535891	1.39098	1.43463	12.8966	6.42673e-27	5.84504e-26	50.033
chr2:181985973	-1.88207	1.75335	-12.8966	6.42704e-27	5.84531e-26	50.033
chr7:5438243	2.52963	-1.80579	12.8966	6.42716e-27	5.84541e-26	50.033
chr2:10777500	-2.22415	0.844146	-12.8966	6.42722e-27	5.84546e-26	50.033
chr17:40061888	2.27768	-1.18482	12.8966	6.42755e-27	5.84575e-26	50.0329
chr9:113521854	-1.3389	2.25591	-12.8966	6.42757e-27	5.84576e-26	50.0329
chr5:171437164	1.67159	0.216646	12.8966	6.42758e-27	5.84576e-26	50.0329
chr9:72150958	-2.05171	0.56	-12.8966	6.42787e-27	5.84602e-26	50.0329
chr2:87637824	1.61634	1.10451	12.8966	6.42797e-27	5.8461e-26	50.0329
chr16:1743358	-1.60378	1.58262	-12.8966	6.42829e-27	5.84639e-26	50.0328
chr1:20069220	1.37732	1.80878	12.8966	6.42861e-27	5.84667e-26	50.0328
chr17:44372090	1.25183	1.44128	12.8966	6.42878e-27	5.84682e-26	50.0327
chr6:26225855	2.37366	-0.941585	12.8966	6.42938e-27	5.84735e-26	50.0326
chr14:36666813	2.09329	-3.00213	12.8966	6.42976e-27	5.8477e-26	50.0326
chr2:171339415	1.42134	2.62543	12.8966	6.42982e-27	5.84774e-26	50.0326
chr12:124466206	-2.97293	1.58268	-12.8966	6.43001e-27	5.84791e-26	50.0325
chr11:34155619	-1.6639	2.39463	-12.8965	6.43008e-27	5.84796e-26	50.0325
chr3:169664323	1.69659	-3.22793	12.8965	6.43041e-27	5.84826e-26	50.0325
chr7:28113334	1.16341	1.91439	12.8965	6.43123e-27	5.84899e-26	50.0324
chr3:57143363	1.46183	-0.0992073	12.8965	6.43196e-27	5.84965e-26	50.0322
chr20:2839957	1.46756	0.817683	12.8965	6.43258e-27	5.8502e-26	50.0321
chr17:63437973	2.60598	-0.0751829	12.8965	6.4328e-27	5.8504e-26	50.0321
chr11:111910997	2.35902	-1.52463	12.8965	6.43285e-27	5.85044e-26	50.0321
chr16:168677	1.28646	0.170183	12.8965	6.43292e-27	5.85049e-26	50.0321
chr10:75399732	1.5022	-3.59902	12.8965	6.43328e-27	5.85081e-26	50.032
chr10:5549050	1.8472	-2.06043	12.8965	6.4337e-27	5.85118e-26	50.032
chr10:132375368	3.09317	-0.699878	12.8964	6.43461e-27	5.85201e-26	50.0318
chr4:174523201	1.465	-3.29884	12.8964	6.43509e-27	5.85243e-26	50.0318
chr11:393391	2.46463	-1.81073	12.8964	6.43543e-27	5.85274e-26	50.0317
chr9:75147718	-2.36159	1.21104	-12.8964	6.43583e-27	5.85309e-26	50.0316
chr4:1236390	-1.22768	2.96774	-12.8964	6.43601e-27	5.85325e-26	50.0316
chr17:3004756	1.97963	-0.923232	12.8964	6.43614e-27	5.85335e-26	50.0316
chr1:218525187	-1.83463	-0.662927	-12.8964	6.43616e-27	5.85337e-26	50.0316
chr17:851245	-2.67171	0.88439	-12.8964	6.43628e-27	5.85347e-26	50.0316
chr9:107650426	2.60293	-0.293293	12.8964	6.43644e-27	5.85361e-26	50.0315
chr3:42659037	-2.15524	1.49482	-12.8964	6.43667e-27	5.85381e-26	50.0315
chr16:85626435	2.09439	-0.455854	12.8964	6.43728e-27	5.85435e-26	50.0314
chr8:96180215	1.27549	-1.15689	12.8964	6.43764e-27	5.85468e-26	50.0314
chr7:42228726	-1.67012	1.9247	-12.8964	6.43813e-27	5.85511e-26	50.0313
chr22:29308410	-2.46305	0.881646	-12.8963	6.43901e-27	5.85591e-26	50.0311
chr16:52548103	1.72707	-2.0922	12.8963	6.43946e-27	5.85631e-26	50.0311
chr22:42364936	1.22561	-0.243293	12.8963	6.43987e-27	5.85667e-26	50.031
chr6:106072642	1.49573	2.26287	12.8963	6.4411e-27	5.85778e-26	50.0308
chr6:4078909	2.14561	-2.66805	12.8963	6.44122e-27	5.85789e-26	50.0308
chr19:14062030	2.45134	-1.80348	12.8963	6.44179e-27	5.85839e-26	50.0307
chr21:32808406	-2.63902	1.34524	-12.8963	6.44184e-27	5.85843e-26	50.0307
chr20:3107488	-2.31659	1.29744	-12.8963	6.44237e-27	5.85891e-26	50.0306
chr16:66520612	-1.95	2.04085	-12.8963	6.4424e-27	5.85893e-26	50.0306
chr19:47860820	1.82159	-0.812622	12.8963	6.44245e-27	5.85897e-26	50.0306
chr5:17260497	-1.23378	3.10872	-12.8962	6.4429e-27	5.85937e-26	50.0305
chr10:58518863	1.28012	2.24482	12.8962	6.4441e-27	5.86045e-26	50.0304
chr8:123595956	1.45317	1.42354	12.8962	6.44466e-27	5.86096e-26	50.0303
chr3:195876816	2.68854	-1.4539	12.8962	6.4448e-27	5.86107e-26	50.0302
chr5:24645400	1.94171	-2.22512	12.8962	6.44502e-27	5.86126e-26	50.0302
chr2:130139646	-1.63683	2.41098	-12.8962	6.4465e-27	5.8626e-26	50.03
chr11:44592478	1.655	-2.2114	12.8962	6.4466e-27	5.86268e-26	50.03
chr1:1969565	-2.54451	0.960183	-12.8961	6.44762e-27	5.86361e-26	50.0298
chr15:56917917	1.28878	-3.53098	12.8961	6.44788e-27	5.86384e-26	50.0298
chr10:117537154	2.18415	-2.21293	12.8961	6.44794e-27	5.86388e-26	50.0298
chr6:11229403	2.30317	-2.05415	12.8961	6.44867e-27	5.86454e-26	50.0296
chr8:95365104	2.02378	-2.41055	12.8961	6.44956e-27	5.86535e-26	50.0295
chr5:116361766	2.89585	-2.10195	12.8961	6.44969e-27	5.86545e-26	50.0295
chr1:15066458	-1.63183	1.73848	-12.8961	6.44972e-27	5.86547e-26	50.0295
chr2:239085466	-1.90207	2.27762	-12.8961	6.45008e-27	5.86579e-26	50.0294
chr1:3387558	1.4328	2.10823	12.8961	6.45036e-27	5.86604e-26	50.0294
