## Supplementary material for "Programming of the respiratory epithelium *in utero -* insights from the amniotic epithelial methylome": Table E1 (part 56 of 76)

### Sheet: DMP (continued)
Position	logFC	AveExpr	t	P.Value	adj.P.Val	B
chr7:128879993	1.26488	0.957317	12.8961	6.45052e-27	5.86618e-26	50.0294
chr14:77026122	2.77427	-1.94555	12.8961	6.45073e-27	5.86636e-26	50.0293
chr9:124011013	1.57476	-3.12689	12.896	6.45109e-27	5.86668e-26	50.0293
chr15:64740320	-1.21049	2.37683	-12.896	6.45167e-27	5.8672e-26	50.0292
chr5:123098231	1.33402	-0.251037	12.896	6.45216e-27	5.86763e-26	50.0291
chr7:69125057	1.44695	1.88591	12.896	6.45274e-27	5.86815e-26	50.029
chr15:92005989	2.05402	-0.466768	12.896	6.45401e-27	5.8693e-26	50.0288
chr16:89722917	-1.58707	-3.92524	-12.896	6.45404e-27	5.86932e-26	50.0288
chr8:61054181	2.74463	-1.44671	12.896	6.4546e-27	5.86982e-26	50.0287
chr10:102596067	-1.69841	2.40189	-12.8959	6.45624e-27	5.8713e-26	50.0285
chr10:102775653	-2.48024	0.613171	-12.8959	6.45647e-27	5.87151e-26	50.0284
chr11:68279918	1.34976	0.553902	12.8959	6.45654e-27	5.87157e-26	50.0284
chr6:83982904	-1.75951	2.33573	-12.8959	6.45657e-27	5.87158e-26	50.0284
chr10:131094392	-1.84037	-0.0656707	-12.8959	6.45699e-27	5.87196e-26	50.0284
chr3:125975581	1.88305	-1.14896	12.8959	6.4579e-27	5.87278e-26	50.0282
chr13:98307504	-1.48402	1.44299	-12.8959	6.45876e-27	5.87356e-26	50.0281
chr5:124661772	2.57195	-1.68451	12.8959	6.45883e-27	5.87361e-26	50.0281
chr21:46220296	-1.49317	3.36232	-12.8958	6.45957e-27	5.87427e-26	50.028
chr1:60990759	-2.35573	1.16445	-12.8958	6.45967e-27	5.87435e-26	50.0279
chr1:54096360	-2.45024	1.11402	-12.8958	6.46059e-27	5.87518e-26	50.0278
chr6:28513458	-2.49451	0.724207	-12.8958	6.46131e-27	5.87583e-26	50.0277
chr6:48764671	-2.8322	0.87439	-12.8958	6.46231e-27	5.87673e-26	50.0275
chr11:62603011	2.35268	-2.16183	12.8958	6.4632e-27	5.87754e-26	50.0274
chr16:31179441	1.4439	-2.77573	12.8958	6.46336e-27	5.87768e-26	50.0274
chr9:84412122	-2.16561	1.04305	-12.8957	6.46386e-27	5.87813e-26	50.0273
chr4:83062923	-1.65256	2.26738	-12.8957	6.46401e-27	5.87825e-26	50.0273
chr1:164644866	2.46744	-1.50616	12.8957	6.46408e-27	5.87831e-26	50.0273
chr3:52189935	-1.45122	2.76049	-12.8957	6.46463e-27	5.8788e-26	50.0272
chr15:73946465	-1.73024	2.3361	-12.8957	6.46469e-27	5.87884e-26	50.0272
chr14:95360516	2.22073	-2.165	12.8957	6.46485e-27	5.87899e-26	50.0271
chr5:156764438	1.22366	1.80232	12.8957	6.4649e-27	5.87902e-26	50.0271
chr19:48249562	-2.78963	1.66701	-12.8957	6.46495e-27	5.87906e-26	50.0271
chr22:23301625	-2.24012	2.14079	-12.8957	6.46502e-27	5.87912e-26	50.0271
chr1:3651347	2.02293	-3.20415	12.8957	6.46634e-27	5.8803e-26	50.0269
chr17:81135985	-1.53976	1.84268	-12.8957	6.46644e-27	5.88039e-26	50.0269
chr1:236559865	1.22549	2.4797	12.8957	6.46659e-27	5.88052e-26	50.0269
chr1:11707907	-1.62524	-1.20091	-12.8957	6.46695e-27	5.88084e-26	50.0268
chr2:240170230	-1.58988	2.51506	-12.8957	6.46718e-27	5.88104e-26	50.0268
chr1:161074986	2.84549	-1.81445	12.8957	6.46737e-27	5.88121e-26	50.0268
chr19:35528268	1.54805	1.95707	12.8956	6.46854e-27	5.88227e-26	50.0266
chr14:89249683	2.34793	-0.78872	12.8956	6.46875e-27	5.88245e-26	50.0265
chr16:67154859	1.92463	-2.27085	12.8956	6.46878e-27	5.88247e-26	50.0265
chr1:2194071	2.35671	-1.6847	12.8956	6.46973e-27	5.88332e-26	50.0264
chr1:33219981	2.10646	-2.0725	12.8956	6.46974e-27	5.88332e-26	50.0264
chr19:5074663	-2.585	1.0436	-12.8956	6.46975e-27	5.88332e-26	50.0264
chr20:59422180	2.36427	-1.15055	12.8956	6.47071e-27	5.88419e-26	50.0262
chr22:28801877	-2.46829	1.20488	-12.8956	6.47106e-27	5.8845e-26	50.0262
chr4:1993003	1.68744	1.23396	12.8956	6.47118e-27	5.88461e-26	50.0262
chr6:50823793	2.49	-2.90634	12.8956	6.47159e-27	5.88497e-26	50.0261
chr10:116275113	-1.50256	0.310305	-12.8956	6.47204e-27	5.88537e-26	50.026
chr9:137217538	2.66341	-2.0111	12.8955	6.47251e-27	5.88578e-26	50.026
chr18:13566970	1.45634	1.99159	12.8955	6.47319e-27	5.8864e-26	50.0259
chr2:213104606	2.07902	-2.20098	12.8955	6.47325e-27	5.88645e-26	50.0258
chr16:2967556	1.54134	-2.58884	12.8955	6.4736e-27	5.88675e-26	50.0258
chr15:100861213	-1.65963	2.51726	-12.8955	6.4736e-27	5.88675e-26	50.0258
chr11:44977266	-1.27317	1.59451	-12.8955	6.47385e-27	5.88697e-26	50.0258
chr10:119412950	1.37841	1.72396	12.8955	6.47388e-27	5.88699e-26	50.0258
chr10:98344689	-2.40963	0.790915	-12.8955	6.47398e-27	5.88707e-26	50.0257
chr3:54899715	-1.65683	2.84549	-12.8955	6.47411e-27	5.88718e-26	50.0257
chr11:111911016	2.44878	-1.7461	12.8955	6.47421e-27	5.88727e-26	50.0257
chr11:47257426	1.45902	-0.725366	12.8955	6.47551e-27	5.88844e-26	50.0255
chr8:56073567	-1.53646	0.0753049	-12.8955	6.47616e-27	5.88902e-26	50.0254
chr9:129483296	1.21146	-3.94829	12.8955	6.4762e-27	5.88906e-26	50.0254
chr19:35898598	2.00293	-1.84098	12.8954	6.47662e-27	5.88943e-26	50.0253
chr1:239322609	-2.4461	1.5339	-12.8954	6.47669e-27	5.88949e-26	50.0253
chr19:56664306	2.21488	0.842317	12.8954	6.47766e-27	5.89035e-26	50.0252
chr19:17497308	2.33793	-0.975305	12.8954	6.47783e-27	5.89051e-26	50.0251
chr4:139859979	1.54463	2.3411	12.8954	6.4786e-27	5.8912e-26	50.025
chr17:68346646	-2.61	1.42171	-12.8954	6.47868e-27	5.89126e-26	50.025
chr22:37823276	1.81159	-0.587378	12.8954	6.47892e-27	5.89147e-26	50.025
chr12:114736967	-1.39012	-2.63701	-12.8954	6.47893e-27	5.89147e-26	50.025
chr6:167248501	1.33829	0.272683	12.8954	6.47914e-27	5.89166e-26	50.0249
chr1:28314583	-1.63012	2.51957	-12.8954	6.47919e-27	5.89169e-26	50.0249
chr16:15146450	-1.65793	2.23555	-12.8954	6.47923e-27	5.89173e-26	50.0249
chr18:3495848	-1.84463	1.92378	-12.8954	6.47966e-27	5.89211e-26	50.0249
chr5:43397365	-1.46085	-2.13677	-12.8953	6.48081e-27	5.89314e-26	50.0247
chr15:84817062	1.25695	-0.575427	12.8953	6.48139e-27	5.89366e-26	50.0246
chr22:31127380	2.26183	-1.2336	12.8953	6.48146e-27	5.89372e-26	50.0246
chr2:1231350	-1.5628	2.17409	-12.8953	6.48222e-27	5.8944e-26	50.0245
chr7:100682182	1.30549	1.85665	12.8953	6.48245e-27	5.8946e-26	50.0244
chr2:102186946	2.31244	-2.50537	12.8953	6.48257e-27	5.89471e-26	50.0244
chr8:144583380	-2.05476	2.2836	-12.8953	6.48281e-27	5.89492e-26	50.0244
chr20:49279818	1.47634	0.715488	12.8953	6.48315e-27	5.89522e-26	50.0243
chr5:509923	-2.24171	0.700854	-12.8953	6.48338e-27	5.89542e-26	50.0243
chr16:17449550	-2.81061	1.49116	-12.8953	6.48363e-27	5.89564e-26	50.0242
chr16:804313	1.75354	-1.19445	12.8953	6.48387e-27	5.89585e-26	50.0242
chr3:71543121	-3.0228	1.94823	-12.8953	6.48401e-27	5.89597e-26	50.0242
chr19:54470956	1.33732	-1.66439	12.8953	6.48436e-27	5.89628e-26	50.0241
chr8:68274553	1.56171	1.55244	12.8952	6.48595e-27	5.89772e-26	50.0239
chr2:170966439	-1.21073	3.07329	-12.8952	6.48643e-27	5.89815e-26	50.0238
chr14:65840297	-2.11256	1.45006	-12.8952	6.48717e-27	5.89881e-26	50.0237
chr13:51471059	1.2811	1.6903	12.8952	6.48744e-27	5.89905e-26	50.0237
chr12:25385290	1.46207	-3.06238	12.8952	6.4875e-27	5.8991e-26	50.0237
chr7:37853593	1.21902	-0.537195	12.8952	6.48755e-27	5.89914e-26	50.0236
chr8:127822743	1.40293	1.63427	12.8952	6.48783e-27	5.89938e-26	50.0236
chr1:3245612	2.57341	-1.6578	12.8952	6.48833e-27	5.89983e-26	50.0235
chr11:1449898	-2.2728	0.479817	-12.8952	6.48838e-27	5.89987e-26	50.0235
chr19:34772467	2.10744	-1.70738	12.8952	6.48871e-27	5.90016e-26	50.0235
chr1:59415090	1.51866	2.76604	12.8952	6.48872e-27	5.90016e-26	50.0235
chr12:57737774	2.67341	-1.94537	12.8951	6.4895e-27	5.90086e-26	50.0233
chr2:238505470	-2.16244	0.97939	-12.8951	6.49072e-27	5.90197e-26	50.0232
chr5:139394865	2.70695	-1.98335	12.8951	6.49116e-27	5.90235e-26	50.0231
chr14:72514805	-1.35963	3.11018	-12.8951	6.49126e-27	5.90244e-26	50.0231
chr8:87959816	1.55012	-0.674695	12.8951	6.49127e-27	5.90244e-26	50.0231
chr3:196143317	2.70159	-1.67726	12.8951	6.49129e-27	5.90245e-26	50.0231
chr19:6244486	-1.30671	2.8003	-12.8951	6.4913e-27	5.90245e-26	50.0231
chr5:2005998	1.32134	2.35165	12.8951	6.49244e-27	5.90348e-26	50.0229
chr11:45093018	-2.48061	0.842988	-12.895	6.49338e-27	5.90433e-26	50.0227
chr8:37842169	2.2772	-3.06335	12.895	6.49339e-27	5.90433e-26	50.0227
chr22:45969686	1.77963	-3.00957	12.895	6.4936e-27	5.90451e-26	50.0227
chr20:46993644	-1.31207	2.3536	-12.895	6.49363e-27	5.90453e-26	50.0227
chr17:42686950	1.79012	-2.47591	12.895	6.49395e-27	5.90481e-26	50.0227
chr7:157339164	1.99744	-2.35067	12.895	6.49411e-27	5.90495e-26	50.0226
chr11:43358137	1.99024	-0.911707	12.895	6.49435e-27	5.90516e-26	50.0226
chr13:113098327	1.87024	0.746707	12.895	6.49444e-27	5.90524e-26	50.0226
chr22:48606305	1.31427	2.51567	12.895	6.49452e-27	5.9053e-26	50.0226
chr8:26089211	-1.55268	-1.91646	-12.895	6.49581e-27	5.90646e-26	50.0224
chr1:6591363	-2.78354	1.32982	-12.895	6.49588e-27	5.90653e-26	50.0224
chr15:60615625	2.67439	-1.96134	12.895	6.49599e-27	5.90661e-26	50.0223
chr8:63031310	-1.79476	1.84848	-12.895	6.49664e-27	5.9072e-26	50.0222
chr5:135346101	-2.24902	1.47598	-12.895	6.49716e-27	5.90767e-26	50.0222
chr19:18200426	1.24061	2.4814	12.8949	6.49797e-27	5.90839e-26	50.022
chr17:2056945	2.1378	-2.43366	12.8949	6.49869e-27	5.90904e-26	50.0219
chr4:26822602	-2.29439	1.81659	-12.8949	6.49874e-27	5.90908e-26	50.0219
chr22:22774510	1.79671	-0.210793	12.8949	6.49891e-27	5.90922e-26	50.0219
chr16:21729499	1.37256	2.22043	12.8949	6.49979e-27	5.91002e-26	50.0218
chr7:36058243	1.40366	1.45183	12.8949	6.49982e-27	5.91004e-26	50.0218
chr1:1164895	2.46146	-2.3072	12.8949	6.50068e-27	5.91081e-26	50.0216
chr1:12125650	1.26037	1.96909	12.8949	6.50124e-27	5.91132e-26	50.0215
chr17:9178497	2.41085	-1.76518	12.8949	6.50163e-27	5.91166e-26	50.0215
chr16:1655385	-1.27134	2.56311	-12.8949	6.50167e-27	5.91169e-26	50.0215
chr17:79023808	1.59305	-1.38774	12.8948	6.5021e-27	5.91208e-26	50.0214
chr13:44404005	2.04707	-0.23561	12.8948	6.50267e-27	5.91258e-26	50.0213
chr18:12452557	-1.45122	3.09098	-12.8948	6.5032e-27	5.91306e-26	50.0212
chr16:2035806	2.44207	-2.3125	12.8948	6.50442e-27	5.91415e-26	50.0211
chr20:3750372	2.41744	-1.98835	12.8947	6.50612e-27	5.9157e-26	50.0208
chr1:946160	-1.2239	1.82646	-12.8947	6.5067e-27	5.91622e-26	50.0207
chr1:81557770	1.3761	2.7078	12.8947	6.50675e-27	5.91625e-26	50.0207
chr10:71774169	1.4539	-2.72402	12.8947	6.50708e-27	5.91654e-26	50.0206
chr7:2062890	1.95146	1.27341	12.8947	6.50743e-27	5.91686e-26	50.0206
chr11:13339159	1.20354	1.44262	12.8947	6.50799e-27	5.91735e-26	50.0205
chr16:57091741	1.31134	-3.52238	12.8947	6.50854e-27	5.91785e-26	50.0204
chr8:63031311	-1.94549	1.69665	-12.8947	6.50859e-27	5.91789e-26	50.0204
chr13:107120344	-2.3878	0.918902	-12.8947	6.50867e-27	5.91795e-26	50.0204
chr5:269748	1.43463	1.0139	12.8947	6.50973e-27	5.91891e-26	50.0202
chr5:76701614	-2.01159	1.66555	-12.8947	6.51013e-27	5.91926e-26	50.0202
chr6:34462768	1.29646	-2.56787	12.8946	6.51035e-27	5.91946e-26	50.0201
chr11:112320770	2.27463	-1.9328	12.8946	6.51055e-27	5.91963e-26	50.0201
chr10:101136737	1.65756	-3.56756	12.8946	6.51066e-27	5.91973e-26	50.0201
chr7:37342965	-2.87354	1.51311	-12.8946	6.51088e-27	5.91992e-26	50.0201
chr3:49422744	1.37927	-1.79183	12.8946	6.51099e-27	5.92001e-26	50.02
chr3:128616768	-2.10939	2.06213	-12.8946	6.51153e-27	5.92049e-26	50.02
chr5:38932365	-1.70171	2.21207	-12.8946	6.51189e-27	5.92081e-26	50.0199
chr1:179825978	2.53415	-1.35841	12.8946	6.51219e-27	5.92108e-26	50.0199
chr19:46487592	1.54963	-1.0597	12.8946	6.51225e-27	5.92112e-26	50.0199
chr14:64601698	1.5228	0.219329	12.8946	6.5132e-27	5.92197e-26	50.0197
chr19:976586	1.48061	0.430427	12.8945	6.51657e-27	5.92504e-26	50.0192
chr9:137221667	1.8772	-2.17274	12.8945	6.51677e-27	5.9252e-26	50.0192
chr17:82000441	1.55354	2.23555	12.8945	6.51677e-27	5.9252e-26	50.0192
chr17:82830152	-1.50585	2.80122	-12.8945	6.51752e-27	5.92588e-26	50.019
chr5:2129665	-1.49671	1.71457	-12.8945	6.51793e-27	5.92624e-26	50.019
chr11:394913	2.47415	-1.49256	12.8945	6.51804e-27	5.92633e-26	50.019
chr22:23322748	1.40878	1.87439	12.8945	6.51825e-27	5.92651e-26	50.0189
chr17:45578931	-1.65195	2.4089	-12.8945	6.51844e-27	5.92668e-26	50.0189
chr19:2275881	1.8311	0.0882317	12.8945	6.51868e-27	5.92689e-26	50.0189
chr22:21978894	-1.92537	1.92878	-12.8944	6.51896e-27	5.92714e-26	50.0188
chr5:160959935	2.05732	-1.21732	12.8944	6.51935e-27	5.92749e-26	50.0188
chr16:24036882	1.52232	-3.03774	12.8944	6.51979e-27	5.92788e-26	50.0187
chr12:111077552	2.06512	0.520732	12.8944	6.51996e-27	5.92803e-26	50.0187
chr2:70085193	2.25171	-2.00866	12.8944	6.52037e-27	5.92839e-26	50.0186
chr9:136994888	1.75732	-3.37524	12.8944	6.52089e-27	5.92885e-26	50.0185
chr6:10839260	-1.80476	2.59433	-12.8944	6.52205e-27	5.9299e-26	50.0184
chr22:50720528	2.82463	-1.89	12.8944	6.52221e-27	5.93004e-26	50.0183
chr3:122679897	1.495	-0.1475	12.8944	6.52251e-27	5.9303e-26	50.0183
chr10:121965335	-1.40402	2.76762	-12.8944	6.52291e-27	5.93066e-26	50.0182
chr4:6955860	2.63878	-1.59878	12.8943	6.52338e-27	5.93108e-26	50.0181
chr9:129291131	1.41244	1.60622	12.8943	6.5236e-27	5.93128e-26	50.0181
chr2:1855300	-1.54134	-0.685427	-12.8943	6.52389e-27	5.93153e-26	50.0181
chr9:122225956	2.28549	-2.70921	12.8943	6.52392e-27	5.93155e-26	50.0181
chr1:181096457	2.2811	-1.18872	12.8943	6.52622e-27	5.93363e-26	50.0177
chr9:33785988	1.48024	1.72537	12.8943	6.52644e-27	5.93382e-26	50.0177
chr11:65592284	2.34427	-2.32555	12.8942	6.52773e-27	5.93499e-26	50.0175
chr11:10194889	-1.655	1.63421	-12.8942	6.52811e-27	5.93532e-26	50.0174
chr19:18520260	1.4139	-3.52829	12.8942	6.52818e-27	5.93538e-26	50.0174
chr19:45234665	2.07439	-2.61476	12.8942	6.52863e-27	5.93578e-26	50.0173
chr1:43885435	2.6978	-1.56439	12.8942	6.5288e-27	5.93593e-26	50.0173
chr3:195900522	-2.36037	2.11409	-12.8942	6.52911e-27	5.9362e-26	50.0173
chr6:32072063	1.66085	2.27811	12.8942	6.53043e-27	5.93739e-26	50.0171
chr1:13505482	1.61646	-1.55543	12.8942	6.53056e-27	5.93751e-26	50.017
chr11:72136043	1.1928	1.29701	12.8942	6.53065e-27	5.93758e-26	50.017
chr15:43329697	1.64244	-3.10207	12.8942	6.53069e-27	5.93761e-26	50.017
chr7:39651469	-1.91366	2.07268	-12.8942	6.53105e-27	5.93793e-26	50.017
chr3:126542423	1.89915	0.0477439	12.8942	6.53109e-27	5.93796e-26	50.017
chr7:155214900	2.62415	-2.13024	12.8941	6.53223e-27	5.93899e-26	50.0168
chr4:2172387	-2.55622	1.5597	-12.8941	6.53241e-27	5.93914e-26	50.0168
chr17:81519872	1.89573	-2.15396	12.8941	6.5326e-27	5.9393e-26	50.0167
chr6:169578226	1.43768	2.33409	12.8941	6.53307e-27	5.93972e-26	50.0167
chr6:132714126	-2.44232	1.29518	-12.8941	6.53312e-27	5.93977e-26	50.0167
chr14:36655276	2.12317	-2.07415	12.8941	6.53361e-27	5.9402e-26	50.0166
chr19:51888226	2.06439	-2.3972	12.8941	6.53374e-27	5.94031e-26	50.0166
chr14:31950958	1.79134	-2.79079	12.8941	6.53447e-27	5.94097e-26	50.0165
chr12:6555091	1.96244	-1.65415	12.8941	6.53485e-27	5.9413e-26	50.0164
chr19:38193769	-1.59415	2.50451	-12.8941	6.53522e-27	5.94163e-26	50.0163
chr17:38563534	1.94268	-3.09073	12.8941	6.53546e-27	5.94184e-26	50.0163
chr19:2215498	-1.24622	3.34445	-12.8941	6.53577e-27	5.94212e-26	50.0163
chr4:152690407	-2.72415	2.0472	-12.894	6.53629e-27	5.94258e-26	50.0162
chr9:91117874	1.41171	1.51634	12.894	6.53638e-27	5.94266e-26	50.0162
chr7:881518	-1.55671	2.99945	-12.894	6.53678e-27	5.94302e-26	50.0161
chr12:68225776	1.27829	2.27012	12.894	6.53703e-27	5.94324e-26	50.0161
chr19:6002777	-1.28963	2.17189	-12.894	6.53788e-27	5.944e-26	50.0159
chr2:20448200	2.31866	-2.12482	12.894	6.53793e-27	5.94403e-26	50.0159
chr10:5953030	1.46341	0.258293	12.894	6.53794e-27	5.94404e-26	50.0159
chr22:19764384	1.6811	1.5297	12.894	6.53914e-27	5.94512e-26	50.0157
chr6:43451970	-1.63939	2.3936	-12.894	6.53927e-27	5.94523e-26	50.0157
chr2:97736993	1.55695	2.05896	12.894	6.5393e-27	5.94525e-26	50.0157
chr9:127981690	1.69878	-1.31146	12.894	6.5394e-27	5.94534e-26	50.0157
chr19:48194846	1.62305	0.125305	12.8939	6.54037e-27	5.94621e-26	50.0156
chr21:42397828	1.36683	2.62427	12.8939	6.54099e-27	5.94677e-26	50.0155
chr10:481918	1.29695	2.3703	12.8939	6.54149e-27	5.94721e-26	50.0154
chr17:79132522	-1.6111	2.14945	-12.8939	6.54172e-27	5.94741e-26	50.0153
chr19:13013388	1.62378	-3.30604	12.8939	6.5419e-27	5.94757e-26	50.0153
chr15:101207934	-2.53476	1.18189	-12.8939	6.54221e-27	5.94784e-26	50.0153
chr13:73141520	-2.77439	0.775	-12.8939	6.54268e-27	5.94826e-26	50.0152
chr10:44387067	1.37817	-1.94604	12.8939	6.54276e-27	5.94833e-26	50.0152
chr19:49196730	-1.38232	2.98189	-12.8939	6.54304e-27	5.94857e-26	50.0151
chr22:21629167	1.74512	-3.62049	12.8939	6.54331e-27	5.94881e-26	50.0151
chr1:41419122	2.64012	-1.93311	12.8939	6.54335e-27	5.94884e-26	50.0151
chr16:2576398	-1.55488	3.14049	-12.8939	6.5435e-27	5.94897e-26	50.0151
chr3:98801314	-1.53354	3.06848	-12.8938	6.54482e-27	5.95016e-26	50.0149
chr9:130479653	-1.95634	1.5811	-12.8938	6.54523e-27	5.95052e-26	50.0148
chr9:136364516	2.41524	-1.54884	12.8938	6.54531e-27	5.95059e-26	50.0148
chr1:6461749	1.43927	2.5972	12.8938	6.54564e-27	5.95088e-26	50.0147
chr8:95365219	1.56488	-1.77488	12.8938	6.54571e-27	5.95094e-26	50.0147
chr19:7298048	-1.56878	-0.901951	-12.8938	6.54622e-27	5.95139e-26	50.0147
chr1:165897697	1.75	0.612073	12.8938	6.54625e-27	5.95141e-26	50.0147
chr6:2857689	1.69512	-1.21695	12.8938	6.54669e-27	5.95181e-26	50.0146
chr19:12775027	1.84683	-2.9689	12.8938	6.54676e-27	5.95186e-26	50.0146
chr14:30224304	-2.24634	0.920732	-12.8937	6.54879e-27	5.9537e-26	50.0143
chr9:81822630	-2.34463	1.37732	-12.8937	6.54888e-27	5.95378e-26	50.0143
chr10:71320561	1.32573	2.60494	12.8937	6.55097e-27	5.95567e-26	50.0139
chr16:66517390	-2.38866	0.194329	-12.8937	6.55143e-27	5.95607e-26	50.0139
chr2:40363778	-2.53841	1.19909	-12.8937	6.55153e-27	5.95616e-26	50.0138
chr11:65539375	3.03537	-1.67476	12.8937	6.55199e-27	5.95657e-26	50.0138
chr19:7477344	1.3011	1.2153	12.8937	6.55214e-27	5.9567e-26	50.0138
chr11:3617121	1.58817	2.80445	12.8937	6.55296e-27	5.95744e-26	50.0136
chr19:41813652	1.80744	-2.18713	12.8936	6.55337e-27	5.95781e-26	50.0136
chr1:54326640	-1.99366	1.56305	-12.8936	6.55409e-27	5.95845e-26	50.0135
chr11:27658485	1.31024	3.04024	12.8936	6.55515e-27	5.9594e-26	50.0133
chr4:40516789	2.63134	-1.5797	12.8936	6.55593e-27	5.96011e-26	50.0132
chr12:27564877	-1.49268	0.302073	-12.8935	6.55793e-27	5.96192e-26	50.0129
chr2:221569769	1.60183	-1.89762	12.8935	6.55794e-27	5.96192e-26	50.0129
chr12:114736387	-1.53573	-2.14372	-12.8935	6.55801e-27	5.96198e-26	50.0129
chr17:81122315	2.58854	-1.76366	12.8935	6.55865e-27	5.96255e-26	50.0128
chr16:85507064	-1.24988	2.28006	-12.8935	6.55883e-27	5.9627e-26	50.0127
chr17:11948936	-2.15305	1.1114	-12.8935	6.55911e-27	5.96295e-26	50.0127
chr1:240093761	1.42463	-3.26	12.8935	6.55972e-27	5.96349e-26	50.0126
chr13:112150396	-2.28317	1.28841	-12.8935	6.56052e-27	5.96422e-26	50.0125
chr16:87491998	1.6378	-3.7989	12.8934	6.56158e-27	5.96517e-26	50.0123
chr9:137705620	-2.04293	0.549512	-12.8934	6.56188e-27	5.96544e-26	50.0123
chr2:230849719	1.28537	1.9689	12.8934	6.56205e-27	5.96559e-26	50.0122
chr7:152202253	1.65805	2.34622	12.8934	6.56257e-27	5.96605e-26	50.0122
chr9:121698385	1.25012	0.530183	12.8934	6.56274e-27	5.9662e-26	50.0121
chr3:183555667	-2.48671	1.43445	-12.8934	6.56323e-27	5.96663e-26	50.0121
chr8:52255409	1.62195	0.817927	12.8934	6.56343e-27	5.9668e-26	50.012
chr1:24932040	2.65573	-1.89982	12.8934	6.56405e-27	5.96736e-26	50.0119
chr16:57623668	2.32195	-1.64866	12.8934	6.56418e-27	5.96747e-26	50.0119
chr7:75836159	1.45024	2.3789	12.8934	6.56442e-27	5.96768e-26	50.0119
chr3:14285097	1.17902	2.61866	12.8934	6.5647e-27	5.96793e-26	50.0118
chr16:4319511	2.55951	-1.79366	12.8934	6.56476e-27	5.96798e-26	50.0118
chr22:28801809	-2.67537	1.7339	-12.8934	6.56516e-27	5.96834e-26	50.0118
chr15:92948228	2.82378	1.82348	12.8934	6.56524e-27	5.9684e-26	50.0118
chr9:128928059	1.90951	-1.98061	12.8934	6.56539e-27	5.96852e-26	50.0117
chr1:9825367	2.015	-2.7603	12.8933	6.56654e-27	5.96956e-26	50.0116
chr18:12307343	2.05073	-1.98488	12.8933	6.5667e-27	5.9697e-26	50.0115
chr17:42155996	1.4822	0.602439	12.8933	6.56741e-27	5.97034e-26	50.0114
chr10:97718181	1.18256	-0.889207	12.8933	6.56784e-27	5.97072e-26	50.0114
chr6:13953784	1.3022	2.91305	12.8933	6.56819e-27	5.97104e-26	50.0113
chr8:72881839	1.88061	-2.34104	12.8933	6.56889e-27	5.97166e-26	50.0112
chr7:155204113	1.41024	2.17098	12.8933	6.5693e-27	5.97203e-26	50.0111
chr6:108171202	2.18366	-2.34646	12.8933	6.56946e-27	5.97216e-26	50.0111
chr1:3241260	1.61732	0.466341	12.8933	6.56998e-27	5.97263e-26	50.011
chr8:23009672	1.19585	2.90024	12.8933	6.57e-27	5.97264e-26	50.011
chr16:8950851	1.44659	2.83854	12.8932	6.57117e-27	5.97369e-26	50.0109
chr10:132376537	1.8372	-0.533476	12.8932	6.57118e-27	5.9737e-26	50.0109
chr17:27256344	-1.64317	0.697683	-12.8932	6.57119e-27	5.9737e-26	50.0109
chr20:49795033	1.72183	-2.48848	12.8932	6.57136e-27	5.97384e-26	50.0108
chr7:74692483	-2.0222	0.0671951	-12.8932	6.57159e-27	5.97404e-26	50.0108
chr1:42957249	2.93415	-2.06695	12.8932	6.5726e-27	5.97496e-26	50.0106
chr1:205008508	1.44207	-0.0775	12.8932	6.57264e-27	5.97498e-26	50.0106
chr17:63476349	1.1428	-3.54982	12.8932	6.57308e-27	5.97538e-26	50.0106
chr15:77021089	1.4189	-1.22396	12.8932	6.57343e-27	5.97568e-26	50.0105
chr3:123734146	1.56732	1.35402	12.8932	6.57376e-27	5.97598e-26	50.0105
chr13:51339607	1.4089	2.57701	12.8931	6.57525e-27	5.97732e-26	50.0102
chr10:95247808	2.41451	-1.7353	12.8931	6.57546e-27	5.97751e-26	50.0102
chr17:1177847	1.81512	2.35366	12.8931	6.57552e-27	5.97755e-26	50.0102
chr19:43465751	1.6722	-2.84122	12.8931	6.57661e-27	5.97854e-26	50.01
chr5:172852783	-1.55427	1.95396	-12.8931	6.57676e-27	5.97867e-26	50.01
chr19:55254512	-2.00927	0.221951	-12.8931	6.57765e-27	5.97947e-26	50.0099
chr2:48724869	1.53622	1.65555	12.8931	6.57788e-27	5.97967e-26	50.0098
chr19:38386260	2.00622	-2.35579	12.8931	6.57845e-27	5.98018e-26	50.0098
chr3:177481535	-2.44268	2.11732	-12.893	6.57922e-27	5.98087e-26	50.0096
chr15:82043302	1.99012	0.728963	12.893	6.57991e-27	5.9815e-26	50.0095
chr13:74452329	-1.81085	1.18652	-12.893	6.58005e-27	5.98161e-26	50.0095
chr10:50572339	-2.33463	0.722195	-12.893	6.58028e-27	5.98181e-26	50.0095
chr20:50762005	2.90268	-1.81488	12.893	6.58088e-27	5.98235e-26	50.0094
chr16:85349587	2.7711	-1.56396	12.893	6.58113e-27	5.98257e-26	50.0093
chr2:240723032	1.33293	2.02463	12.893	6.58188e-27	5.98325e-26	50.0092
chr10:45535286	1.24939	1.06591	12.893	6.58198e-27	5.98332e-26	50.0092
chr10:697251	-1.46634	2.19939	-12.893	6.5822e-27	5.98352e-26	50.0092
chr5:1219474	1.33049	1.23244	12.893	6.58224e-27	5.98355e-26	50.0092
chr2:61710987	-1.91122	1.13549	-12.893	6.58238e-27	5.98367e-26	50.0092
chr17:74962119	1.51744	-2.34628	12.893	6.58256e-27	5.98382e-26	50.0091
chr8:135426908	1.17915	0.863963	12.8929	6.58331e-27	5.9845e-26	50.009
chr17:38706927	2.07561	-2.90134	12.8929	6.58357e-27	5.98473e-26	50.009
chr16:30434263	-1.835	-0.610305	-12.8929	6.58411e-27	5.98521e-26	50.0089
chr7:157292861	2.70561	-1.98451	12.8929	6.58482e-27	5.98584e-26	50.0088
chr12:40192318	1.49244	0.419512	12.8929	6.58527e-27	5.98625e-26	50.0087
chr20:63741411	2.72988	-1.7247	12.8929	6.58546e-27	5.98641e-26	50.0087
chr19:3456493	1.52256	1.55494	12.8929	6.58569e-27	5.98661e-26	50.0087
chr9:121815971	-1.6989	2.03787	-12.8929	6.58575e-27	5.98666e-26	50.0086
chr9:137789145	-1.37146	1.3961	-12.8929	6.5861e-27	5.98697e-26	50.0086
chr22:50267527	2.085	-2.05116	12.8929	6.58636e-27	5.9872e-26	50.0086
chr8:102559694	1.29341	3.12244	12.8928	6.58872e-27	5.98934e-26	50.0082
chr6:158819731	1.92476	-2.55006	12.8928	6.58884e-27	5.98944e-26	50.0082
chr11:116791640	1.21756	0.955122	12.8928	6.58909e-27	5.98966e-26	50.0081
chr5:173396543	1.31244	0.588537	12.8928	6.58956e-27	5.99008e-26	50.0081
chr16:563551	1.34671	1.81738	12.8928	6.58989e-27	5.99037e-26	50.008
chr12:3196301	1.27707	2.00061	12.8928	6.58994e-27	5.99041e-26	50.008
chr16:69482393	-1.83659	1.09756	-12.8928	6.59123e-27	5.99157e-26	50.0078
chr6:14407328	1.69537	-0.634146	12.8927	6.59182e-27	5.9921e-26	50.0077
chr21:45456580	-1.56207	2.57713	-12.8927	6.59217e-27	5.99241e-26	50.0077
chr19:13013400	1.57378	-3.26701	12.8927	6.59234e-27	5.99255e-26	50.0077
chr11:48007889	-2.82012	1.86433	-12.8927	6.59259e-27	5.99277e-26	50.0076
chr11:62707120	1.4222	1.42805	12.8927	6.59297e-27	5.99311e-26	50.0076
chr1:91026576	-1.87683	1.96878	-12.8927	6.59493e-27	5.99489e-26	50.0073
chr20:53736393	2.53012	-1.81262	12.8927	6.59549e-27	5.99539e-26	50.0072
chr11:66701616	-1.89024	2.30646	-12.8927	6.59577e-27	5.99563e-26	50.0071
chr1:26177366	2.52329	-2.28567	12.8926	6.59641e-27	5.99621e-26	50.007
chr4:176838709	1.67573	0.730183	12.8926	6.59671e-27	5.99647e-26	50.007
chr6:107114140	1.77622	-3.16762	12.8926	6.59759e-27	5.99726e-26	50.0069
chr6:26016244	2.3861	-1.77817	12.8926	6.59775e-27	5.99741e-26	50.0068
chr6:100469211	-1.48805	-2.81537	-12.8926	6.59808e-27	5.9977e-26	50.0068
chr11:76670275	1.9928	-2.16433	12.8926	6.59831e-27	5.9979e-26	50.0067
chr1:184590655	2.65988	-1.92018	12.8926	6.59925e-27	5.99874e-26	50.0066
chr1:161167447	2.42988	-1.66372	12.8926	6.60018e-27	5.99958e-26	50.0065
chr2:25273458	-2.1261	0.783293	-12.8925	6.60122e-27	6.00052e-26	50.0063
chr20:407139	1.49122	-3.51439	12.8925	6.60182e-27	6.00106e-26	50.0062
chr16:5071677	1.38171	-2.60756	12.8925	6.60214e-27	6.00134e-26	50.0062
chr2:175028326	-1.8561	0.690976	-12.8925	6.60287e-27	6.002e-26	50.0061
chr17:40542723	2.04744	-2.73774	12.8925	6.6034e-27	6.00247e-26	50.006
chr2:208406509	1.14378	-1.72872	12.8925	6.60348e-27	6.00253e-26	50.006
chr17:50534814	2.50671	-1.38896	12.8925	6.60399e-27	6.00299e-26	50.0059
chr19:16118973	-2.61256	1.60762	-12.8925	6.60431e-27	6.00327e-26	50.0058
chr5:88667671	1.9261	-2.80439	12.8925	6.6045e-27	6.00344e-26	50.0058
chr15:40245937	-2.22305	0.885183	-12.8924	6.60469e-27	6.00361e-26	50.0058
chr7:2108341	-1.36537	1.66232	-12.8924	6.60496e-27	6.00384e-26	50.0057
chr6:45496336	-2.67	2.05439	-12.8924	6.60517e-27	6.00402e-26	50.0057
chr4:76897069	1.21171	-3.91488	12.8924	6.60518e-27	6.00403e-26	50.0057
chr15:36878654	2.38122	-1.10293	12.8924	6.60528e-27	6.00411e-26	50.0057
chr1:218217150	1.35659	-0.831098	12.8924	6.60584e-27	6.00461e-26	50.0056
chr6:31186135	-2.50744	1.21689	-12.8924	6.60631e-27	6.00503e-26	50.0055
chr17:48627844	2.24561	-1.41037	12.8924	6.60634e-27	6.00505e-26	50.0055
chr1:180168200	2.90232	-1.69665	12.8924	6.60636e-27	6.00506e-26	50.0055
chr8:102798022	1.40037	-2.79287	12.8924	6.60667e-27	6.00533e-26	50.0055
chr5:1009857	1.29098	0.0523171	12.8924	6.60682e-27	6.00546e-26	50.0055
chr17:10099348	2.90378	-1.63982	12.8924	6.60729e-27	6.00588e-26	50.0054
chr16:572557	1.16	1.54537	12.8924	6.6075e-27	6.00607e-26	50.0054
chr10:97865695	1.28415	0.620976	12.8924	6.6085e-27	6.00697e-26	50.0052
chr4:54566769	-2.3289	0.850549	-12.8923	6.60938e-27	6.00776e-26	50.0051
chr5:139647923	1.58585	-2.55744	12.8923	6.60986e-27	6.00819e-26	50.005
chr15:44712523	1.72732	-2.49305	12.8923	6.61002e-27	6.00832e-26	50.005
chr22:27311963	2.34366	-2.51744	12.8923	6.61123e-27	6.00942e-26	50.0048
chr7:2104343	1.48488	-2.7578	12.8923	6.61159e-27	6.00973e-26	50.0047
chr13:21106252	2.05805	-1.42305	12.8923	6.61161e-27	6.00974e-26	50.0047
chr1:16986261	1.52232	2.04335	12.8923	6.61176e-27	6.00987e-26	50.0047
chr15:80970651	1.77256	0.76628	12.8923	6.61207e-27	6.01015e-26	50.0047
chr8:116463902	1.72744	-0.364085	12.8923	6.61247e-27	6.0105e-26	50.0046
chr14:103869703	1.91744	-0.227256	12.8923	6.61302e-27	6.01099e-26	50.0045
chr1:155014236	1.2161	2.01939	12.8923	6.61309e-27	6.01105e-26	50.0045
chr16:4535632	1.33293	1.7	12.8922	6.61336e-27	6.01128e-26	50.0045
chr22:17199096	2.62317	-2.1061	12.8922	6.61369e-27	6.01158e-26	50.0044
chr11:61778066	-1.53866	1.9103	-12.8922	6.61437e-27	6.01219e-26	50.0043
chr16:1979236	1.5661	-3.28354	12.8922	6.61452e-27	6.01231e-26	50.0043
chr6:125813071	1.73232	2.25323	12.8922	6.61543e-27	6.01314e-26	50.0042
chr10:102327080	-2.23	1.37256	-12.8922	6.61558e-27	6.01327e-26	50.0041
chr17:17722469	1.82829	-3.1728	12.8922	6.61601e-27	6.01365e-26	50.0041
chr3:52495520	-2.09012	-0.0145732	-12.8922	6.61633e-27	6.01393e-26	50.004
chr17:82172958	-1.85012	1.7314	-12.8922	6.61684e-27	6.01439e-26	50.0039
chr14:102050179	-1.69524	2.52043	-12.8921	6.61751e-27	6.01499e-26	50.0038
chr19:58581465	1.44939	-0.982988	12.8921	6.6176e-27	6.01506e-26	50.0038
chr1:226875959	1.87439	-2.1789	12.8921	6.61855e-27	6.01592e-26	50.0037
chr16:87057612	1.1789	2.89616	12.8921	6.61895e-27	6.01628e-26	50.0036
chr15:36886637	-2.24451	1.14762	-12.8921	6.61944e-27	6.01671e-26	50.0036
chr3:50268399	1.88951	-1.63622	12.8921	6.61956e-27	6.01682e-26	50.0035
chr1:30754778	-2.4122	1.5561	-12.8921	6.61994e-27	6.01716e-26	50.0035
chr11:67304458	1.69756	-1.81451	12.8921	6.62039e-27	6.01755e-26	50.0034
chr8:85176703	1.4111	1.02409	12.8921	6.62059e-27	6.01772e-26	50.0034
chr3:45486370	1.73402	0.225549	12.8921	6.62105e-27	6.01813e-26	50.0033
chr2:207797188	2.61	-1.91293	12.8921	6.62119e-27	6.01826e-26	50.0033
chr20:45053436	-2.02878	1.73805	-12.8921	6.6213e-27	6.01835e-26	50.0033
chr1:15741642	1.8422	-3.22305	12.8921	6.62134e-27	6.01838e-26	50.0033
chr4:7044801	1.7161	0.134024	12.892	6.62192e-27	6.0189e-26	50.0032
chr7:99274122	1.96573	-2.83579	12.892	6.62234e-27	6.01927e-26	50.0031
chr8:67767952	1.65317	2.42049	12.892	6.62239e-27	6.01931e-26	50.0031
chr11:2965174	-2.05854	2.28902	-12.892	6.62244e-27	6.01934e-26	50.0031
chr6:24387020	1.21963	1.91982	12.892	6.62292e-27	6.01977e-26	50.003
chr16:11977450	1.84976	-1.92573	12.892	6.6231e-27	6.01993e-26	50.003
chr12:132549800	1.31585	2.20488	12.892	6.62413e-27	6.02086e-26	50.0028
chr8:8973998	-1.48256	1.87762	-12.892	6.62475e-27	6.02141e-26	50.0028
chr19:33432836	-2.02098	1.515	-12.892	6.62493e-27	6.02157e-26	50.0027
chr4:48183371	1.90122	-0.162439	12.892	6.62516e-27	6.02177e-26	50.0027
chr12:66258300	-2.54744	0.971646	-12.892	6.62558e-27	6.02214e-26	50.0026
chr19:38386514	2.0211	-2.69421	12.892	6.62605e-27	6.02256e-26	50.0026
chr4:3492855	1.43939	1.33909	12.892	6.62609e-27	6.02259e-26	50.0026
chr8:141066143	1.1961	2.92951	12.8919	6.62656e-27	6.02301e-26	50.0025
chr8:144525008	1.61963	-3.35372	12.8919	6.62768e-27	6.02402e-26	50.0023
chr17:81647881	1.62415	-2.57463	12.8919	6.62768e-27	6.02402e-26	50.0023
chr3:138049646	1.28	2.75805	12.8919	6.62776e-27	6.02407e-26	50.0023
chr15:51368511	1.53951	1.36805	12.8919	6.63001e-27	6.02612e-26	50.002
chr11:93085441	-2.46585	1.65037	-12.8919	6.63034e-27	6.02641e-26	50.0019
chr11:126132463	2.65183	-1.80311	12.8919	6.63046e-27	6.0265e-26	50.0019
chr10:817123	-1.87988	1.54226	-12.8918	6.63108e-27	6.02706e-26	50.0018
chr19:2273673	-1.48805	-0.532439	-12.8918	6.63158e-27	6.02751e-26	50.0017
chr8:143592818	-1.6139	2.64927	-12.8918	6.63258e-27	6.02841e-26	50.0016
chr1:15200747	2.36012	-1.53652	12.8918	6.63306e-27	6.02884e-26	50.0015
chr17:61416714	1.39341	-2.50244	12.8918	6.63378e-27	6.02948e-26	50.0014
chr16:4537418	2.16866	-0.0217683	12.8917	6.6349e-27	6.0305e-26	50.0012
chr14:55298582	-1.37049	2.94573	-12.8917	6.63497e-27	6.03055e-26	50.0012
chr17:75635856	2.42293	-1.11561	12.8917	6.63555e-27	6.03107e-26	50.0011
chr11:63919787	1.44	-3.25951	12.8917	6.63566e-27	6.03116e-26	50.0011
chr15:28135310	-1.39207	2.91006	-12.8917	6.63566e-27	6.03116e-26	50.0011
chr8:126477035	-2.17354	1.22262	-12.8917	6.636e-27	6.03146e-26	50.0011
chr5:149940407	-2.76232	1.90945	-12.8917	6.6361e-27	6.03154e-26	50.001
chr1:234499827	2.50537	-2.32378	12.8917	6.63657e-27	6.03196e-26	50.001
chr3:192031572	-2.31	0.515122	-12.8917	6.63772e-27	6.033e-26	50.0008
chr11:34492735	1.24695	2.48994	12.8917	6.63777e-27	6.03303e-26	50.0008
chr2:182794185	1.49841	2.57067	12.8916	6.63943e-27	6.03454e-26	50.0005
chr17:80847803	2.31427	-0.912866	12.8916	6.63972e-27	6.03479e-26	50.0005
chr5:55222869	2.48476	-1.89555	12.8916	6.63984e-27	6.03489e-26	50.0005
chr7:93043651	2.06463	-2.66805	12.8916	6.64074e-27	6.0357e-26	50.0003
chr2:241803748	1.83244	-3.86037	12.8916	6.64077e-27	6.03572e-26	50.0003
chr7:47481943	1.36939	2.50945	12.8916	6.64088e-27	6.03581e-26	50.0003
chr8:28727855	1.29744	2.10738	12.8916	6.6413e-27	6.03619e-26	50.0003
chr13:22848607	1.7078	2.29122	12.8916	6.64177e-27	6.03661e-26	50.0002
chr5:179805412	2.29659	-1.88634	12.8916	6.64189e-27	6.03671e-26	50.0002
chr7:130352787	2.52622	-1.77287	12.8916	6.64209e-27	6.03688e-26	50.0001
chr19:39160634	2.1228	-2.34713	12.8916	6.64252e-27	6.03727e-26	50.0001
chr1:226712810	-2.66659	1.4978	-12.8915	6.64428e-27	6.03886e-26	49.9998
chr8:132394146	-1.75646	1.32957	-12.8915	6.64457e-27	6.03911e-26	49.9998
chr8:143772141	1.54098	-3.52866	12.8915	6.64515e-27	6.03964e-26	49.9997
chr4:26061494	1.32512	0.935	12.8915	6.64525e-27	6.03972e-26	49.9997
chr6:142551679	2.64134	-1.8614	12.8915	6.64657e-27	6.0409e-26	49.9995
chr16:67109311	1.69366	-0.354512	12.8915	6.6471e-27	6.04138e-26	49.9994
chr2:240892531	2.45415	0.59939	12.8915	6.64712e-27	6.04139e-26	49.9994
chr14:104574890	1.38354	0.787378	12.8915	6.64726e-27	6.04151e-26	49.9994
chr8:48543773	-1.56951	1.31732	-12.8915	6.64763e-27	6.04184e-26	49.9993
chr8:798455	-1.54854	3.44817	-12.8914	6.64823e-27	6.04238e-26	49.9992
chr19:19637566	2.58976	-1.99756	12.8914	6.64882e-27	6.0429e-26	49.9991
chr12:109829790	-2.04329	1.0403	-12.8914	6.6497e-27	6.0437e-26	49.999
chr8:141153571	2.53512	-1.92976	12.8914	6.65009e-27	6.04404e-26	49.9989
chr1:36731670	1.30085	-0.0131098	12.8914	6.65088e-27	6.04475e-26	49.9988
chr5:50970560	2.27927	-0.554634	12.8914	6.65108e-27	6.04493e-26	49.9988
chr8:143389519	-2.17268	1.00378	-12.8914	6.65182e-27	6.04559e-26	49.9987
chr12:52014880	2.71341	-1.83646	12.8913	6.65277e-27	6.04645e-26	49.9985
chr20:62636534	-1.38317	-1.04573	-12.8913	6.65282e-27	6.04649e-26	49.9985
chr14:56799114	1.91171	-2.53451	12.8913	6.6533e-27	6.04691e-26	49.9985
chr12:27781212	2.2078	-2.52122	12.8913	6.65411e-27	6.04764e-26	49.9983
chr2:174333331	2.08768	-2.71226	12.8913	6.65439e-27	6.04789e-26	49.9983
chr7:2077098	-2.37476	2.59238	-12.8913	6.65448e-27	6.04796e-26	49.9983
chr17:1493659	-2.43451	0.633963	-12.8913	6.65491e-27	6.04834e-26	49.9982
chr20:54995233	-1.28354	-0.742744	-12.8913	6.65507e-27	6.04848e-26	49.9982
chr6:89369052	1.94902	-1.94512	12.8913	6.65522e-27	6.04861e-26	49.9982
chr16:152566	1.18171	0.360122	12.8913	6.65558e-27	6.04893e-26	49.9981
chr10:45515729	-1.93817	1.07396	-12.8912	6.65662e-27	6.04987e-26	49.998
chr19:2926855	1.52195	1.49817	12.8912	6.6569e-27	6.05011e-26	49.9979
chr19:38515428	1.25037	-0.540671	12.8912	6.65705e-27	6.05025e-26	49.9979
chr1:17424116	1.3539	2.51524	12.8912	6.6577e-27	6.05083e-26	49.9978
chr2:109242477	1.96512	1.50451	12.8912	6.6583e-27	6.05136e-26	49.9977
chr18:63490504	1.73415	0.979878	12.8912	6.6593e-27	6.05226e-26	49.9976
chr8:47669317	2.50305	-1.68921	12.8912	6.66018e-27	6.05306e-26	49.9974
chr18:49732273	-2.38061	1.04591	-12.8912	6.66074e-27	6.05356e-26	49.9973
chr7:50531437	2.73427	-1.64848	12.8911	6.66107e-27	6.05385e-26	49.9973
chr5:6750500	1.21012	1.68165	12.8911	6.66135e-27	6.05409e-26	49.9973
chr10:104269007	1.94232	-3.36433	12.8911	6.66145e-27	6.05417e-26	49.9972
chr2:239493974	1.16878	2.11915	12.8911	6.66223e-27	6.05488e-26	49.9971
chr7:43757815	2.44439	0.666829	12.8911	6.66255e-27	6.05516e-26	49.9971
chr3:28342441	-1.71073	0.86122	-12.8911	6.6628e-27	6.05538e-26	49.997
chr3:143081938	-2.2828	1.11909	-12.8911	6.66309e-27	6.05564e-26	49.997
chr6:14950433	1.2639	2.86439	12.8911	6.66436e-27	6.05678e-26	49.9968
chr18:42048330	2.48341	-1.33293	12.8911	6.66504e-27	6.05739e-26	49.9967
chr5:132814884	-1.21317	2.245	-12.891	6.66523e-27	6.05756e-26	49.9967
chr5:116652482	2.28378	-2.51774	12.891	6.66581e-27	6.05807e-26	49.9966
chr7:1014472	1.56622	0.143476	12.891	6.66595e-27	6.0582e-26	49.9966
chr9:124478096	1.71268	-3.01037	12.891	6.66622e-27	6.05843e-26	49.9965
chr12:12884877	2.31427	-1.73067	12.891	6.66656e-27	6.05874e-26	49.9965
chr10:33382206	-1.88854	1.00512	-12.891	6.6669e-27	6.05904e-26	49.9964
chr14:96817904	1.26927	2.77573	12.891	6.66723e-27	6.05933e-26	49.9964
chr9:136821662	2.13	-3.08037	12.891	6.66776e-27	6.0598e-26	49.9963
chr20:61953887	-1.8711	1.06335	-12.891	6.66812e-27	6.06012e-26	49.9962
chr11:122235921	1.68451	-2.57652	12.891	6.66827e-27	6.06025e-26	49.9962
chr12:115451007	1.35744	1.16433	12.891	6.66842e-27	6.06037e-26	49.9962
chr1:40840194	-1.49317	2.80305	-12.891	6.66848e-27	6.06043e-26	49.9962
chr1:46133754	1.48268	-0.321463	12.891	6.66868e-27	6.0606e-26	49.9962
chr1:151539712	1.71817	-2.87884	12.891	6.66879e-27	6.06069e-26	49.9961
chr17:47493503	1.48549	2.46384	12.891	6.66896e-27	6.06084e-26	49.9961
chr14:77375440	-2.80024	1.88634	-12.891	6.669e-27	6.06087e-26	49.9961
chr17:7589724	2.80768	-1.76677	12.8909	6.66988e-27	6.06166e-26	49.996
chr7:155796686	1.25171	-0.654878	12.8909	6.67088e-27	6.06256e-26	49.9958
chr1:41866413	1.37122	2.24305	12.8909	6.67091e-27	6.06258e-26	49.9958
chr1:206930349	-2.74988	1.43848	-12.8909	6.67103e-27	6.06268e-26	49.9958
chr19:14674781	-2.30098	0.893293	-12.8909	6.67151e-27	6.06311e-26	49.9957
chr14:21031994	1.5539	2.7178	12.8909	6.67214e-27	6.06368e-26	49.9956
chr6:52307187	1.99098	-2.19988	12.8909	6.67287e-27	6.06433e-26	49.9955
chr16:67648310	2.72671	-1.9003	12.8909	6.67339e-27	6.06479e-26	49.9955
chr19:48614958	2.1111	-1.99933	12.8909	6.67359e-27	6.06497e-26	49.9954
chr8:141325331	1.29122	2.93366	12.8909	6.67388e-27	6.06522e-26	49.9954
chr2:233209051	1.42707	0.0102439	12.8908	6.67438e-27	6.06567e-26	49.9953
chr16:70370337	1.45793	-1.31762	12.8908	6.67447e-27	6.06574e-26	49.9953
chr7:1556282	2.14476	-2.66335	12.8908	6.67471e-27	6.06595e-26	49.9953
chr10:121593944	-1.65012	2.67421	-12.8908	6.67603e-27	6.06715e-26	49.9951
chr10:97865581	1.1328	-0.169817	12.8908	6.67611e-27	6.06721e-26	49.995
chr2:96870691	1.82829	-2.77024	12.8908	6.67616e-27	6.06724e-26	49.995
chr2:100786211	2.53012	-1.64896	12.8908	6.67738e-27	6.06835e-26	49.9949
chr11:61898729	-1.38463	3.24476	-12.8908	6.67803e-27	6.06893e-26	49.9948
chr16:4086439	2.2828	0.334329	12.8907	6.67983e-27	6.07056e-26	49.9945
chr11:65584984	3.1811	-1.58543	12.8907	6.68003e-27	6.07073e-26	49.9945
chr20:63567606	-2.60293	1.17634	-12.8907	6.68029e-27	6.07096e-26	49.9944
chr20:13800991	1.86902	-1.75439	12.8907	6.68036e-27	6.07101e-26	49.9944
chr1:80250949	1.92098	0.932073	12.8907	6.68049e-27	6.07113e-26	49.9944
chr12:121758417	-1.48744	3.29835	-12.8907	6.68107e-27	6.07164e-26	49.9943
chr11:47641758	1.32488	-2.30439	12.8907	6.68141e-27	6.07195e-26	49.9943
chr3:12158980	1.60683	-1.94329	12.8907	6.68168e-27	6.07218e-26	49.9942
chr4:37463958	2.89707	-1.7178	12.8906	6.68346e-27	6.07379e-26	49.9939
chr19:58357301	1.98939	-0.387744	12.8906	6.68347e-27	6.07379e-26	49.9939
chr2:232925530	1.8139	-3.09354	12.8906	6.68411e-27	6.07437e-26	49.9938
chr17:7704081	2.83024	-1.53146	12.8906	6.68524e-27	6.07539e-26	49.9937
chr17:47852667	-1.51073	-1.42427	-12.8906	6.68547e-27	6.07559e-26	49.9936
chr13:113605079	-2.00134	2.12116	-12.8906	6.68617e-27	6.07621e-26	49.9935
chr12:29797225	-2.50585	0.959024	-12.8906	6.68638e-27	6.0764e-26	49.9935
chr2:36240507	-1.84207	1.71055	-12.8905	6.68733e-27	6.07725e-26	49.9934
chr11:19244441	2.22707	-2.06366	12.8905	6.68771e-27	6.07759e-26	49.9933
chr5:167064241	-2.49707	1.05878	-12.8905	6.68798e-27	6.07783e-26	49.9933
chr1:6471514	2.31402	-1.89848	12.8905	6.688e-27	6.07784e-26	49.9933
chr10:103890285	2.61744	-1.5197	12.8905	6.68806e-27	6.07788e-26	49.9933
chr2:201996258	2.92854	-1.89537	12.8905	6.6885e-27	6.07828e-26	49.9932
chr1:38377556	-2.31366	1.22561	-12.8905	6.68854e-27	6.0783e-26	49.9932
chr20:57400476	-1.7961	2.68561	-12.8905	6.68898e-27	6.0787e-26	49.9931
chr12:4587490	1.57439	2.29049	12.8905	6.68939e-27	6.07906e-26	49.9931
chr3:52206229	-1.66061	1.83665	-12.8905	6.68954e-27	6.07919e-26	49.993
chr6:4914403	-1.98939	2.19628	-12.8905	6.68966e-27	6.07929e-26	49.993
chr1:30754758	-2.76817	1.69396	-12.8905	6.68971e-27	6.07933e-26	49.993
chr17:43400113	-2.53024	1.01329	-12.8905	6.68977e-27	6.07938e-26	49.993
chr6:169254508	1.44134	-2.83921	12.8905	6.69009e-27	6.07966e-26	49.993
chr20:32463744	-1.92183	1.9314	-12.8905	6.69136e-27	6.08081e-26	49.9928
chr20:54456701	2.08768	-0.837744	12.8904	6.6914e-27	6.08083e-26	49.9928
chr9:100597391	1.27927	1.67683	12.8904	6.69165e-27	6.08106e-26	49.9927
chr2:212832577	1.70402	1.61433	12.8904	6.69215e-27	6.0815e-26	49.9926
chr12:106127516	1.64171	-2.26073	12.8904	6.69282e-27	6.0821e-26	49.9926
chr16:10644811	-1.83756	0.82622	-12.8904	6.69289e-27	6.08216e-26	49.9925
chr8:14161197	-1.92329	1.9964	-12.8904	6.69322e-27	6.08244e-26	49.9925
chr1:24137267	-1.75146	2.40232	-12.8904	6.69379e-27	6.08296e-26	49.9924
chr10:112535597	1.34476	1.30165	12.8904	6.69427e-27	6.08339e-26	49.9923
chr16:87747842	-2.15	2.22207	-12.8904	6.69436e-27	6.08346e-26	49.9923
chr9:27117994	2.61183	-1.56433	12.8904	6.69458e-27	6.08365e-26	49.9923
chr16:3745814	-2.17122	1.13293	-12.8904	6.69468e-27	6.08374e-26	49.9923
chr10:27251458	1.23439	2.64683	12.8904	6.69478e-27	6.08381e-26	49.9923
chr16:88701145	-2.43024	1.08732	-12.8904	6.69519e-27	6.08419e-26	49.9922
chr6:22466867	2.50671	-1.46787	12.8904	6.69565e-27	6.0846e-26	49.9921
chr1:239915151	-1.99195	1.17451	-12.8903	6.69586e-27	6.08478e-26	49.9921
chr9:121598160	2.18	-2.64207	12.8903	6.69615e-27	6.08503e-26	49.9921
chr1:217132848	1.77598	0.503354	12.8903	6.69678e-27	6.08559e-26	49.992
chr14:100440441	1.53561	-2.37122	12.8903	6.69686e-27	6.08566e-26	49.9919
chr16:54940196	1.68232	-1.8975	12.8903	6.69824e-27	6.0869e-26	49.9917
chr11:133040641	2.1522	-2.37829	12.8903	6.69926e-27	6.08782e-26	49.9916
chr11:113506225	-1.47488	-1.76927	-12.8903	6.69973e-27	6.08825e-26	49.9915
chr19:17843069	1.44927	2.11683	12.8903	6.69986e-27	6.08836e-26	49.9915
chr20:48448736	1.47451	-0.737988	12.8903	6.69993e-27	6.08841e-26	49.9915
chr19:3191314	-1.99378	2.73957	-12.8903	6.70011e-27	6.08857e-26	49.9915
chr15:58888553	-1.38024	2.8972	-12.8902	6.70019e-27	6.08863e-26	49.9915
chr7:132113773	-1.67585	2.10805	-12.8902	6.70047e-27	6.08887e-26	49.9914
chr5:79511326	1.52366	2.32854	12.8902	6.70145e-27	6.08976e-26	49.9913
chr17:4909967	2.63829	-1.26939	12.8902	6.70274e-27	6.09093e-26	49.9911
chr13:44759092	2.88293	-1.97768	12.8902	6.70321e-27	6.09135e-26	49.991
chr5:88672386	1.36561	-2.70451	12.8902	6.70333e-27	6.09144e-26	49.991
chr1:3651305	1.92378	-2.39274	12.8902	6.70388e-27	6.09193e-26	49.9909
chr3:194305952	1.38134	1.62482	12.8902	6.70437e-27	6.09238e-26	49.9908
chr7:106611555	-2.18012	0.855793	-12.8901	6.70453e-27	6.09251e-26	49.9908
chr19:2607846	2.54329	-1.88665	12.8901	6.70537e-27	6.09327e-26	49.9907
chr10:12053764	-2.21976	0.0396341	-12.8901	6.70558e-27	6.09345e-26	49.9906
chr10:80203756	1.82817	-3.48848	12.8901	6.7057e-27	6.09355e-26	49.9906
chr5:98309672	-1.7689	2.03116	-12.8901	6.70604e-27	6.09385e-26	49.9906
chr1:203768617	1.48646	1.76262	12.8901	6.70614e-27	6.09393e-26	49.9906
chr9:34979644	-2.57341	1.11037	-12.8901	6.70672e-27	6.09445e-26	49.9905
chr2:9393521	1.65244	0.499634	12.8901	6.70681e-27	6.09453e-26	49.9905
chr1:150693039	-2.37695	1.27372	-12.8901	6.7069e-27	6.0946e-26	49.9905
chr15:22957081	-2.58659	1.86171	-12.8901	6.70716e-27	6.09483e-26	49.9904
chr1:52662954	1.73146	-2.41756	12.8901	6.7072e-27	6.09486e-26	49.9904
chr19:2491248	1.87902	-2.71049	12.8901	6.70721e-27	6.09486e-26	49.9904
chr11:74397200	-1.54476	2.85518	-12.8901	6.70766e-27	6.09526e-26	49.9903
chr21:35049169	-2.70585	1.21512	-12.8901	6.70831e-27	6.09584e-26	49.9902
chr5:150190649	1.80646	-2.52835	12.89	6.70892e-27	6.09639e-26	49.9902
chr4:3106580	1.43232	-2.89543	12.89	6.70897e-27	6.09643e-26	49.9901
chr1:23496995	1.1811	1.63713	12.89	6.70949e-27	6.09689e-26	49.9901
chr8:806653	-1.73939	2.48652	-12.89	6.70954e-27	6.09693e-26	49.9901
chr2:208222649	1.53146	2.32793	12.89	6.70955e-27	6.09693e-26	49.9901
chr9:83061831	1.95878	-2.25037	12.89	6.70998e-27	6.09731e-26	49.99
chr17:1188984	-1.66268	0.620244	-12.89	6.71085e-27	6.0981e-26	49.9899
chr3:197701931	-1.79195	2.33293	-12.89	6.71125e-27	6.09845e-26	49.9898
chr1:245336644	2.57805	-1.67915	12.89	6.71192e-27	6.09905e-26	49.9897
chr17:78420145	-1.97622	1.8003	-12.89	6.71224e-27	6.09934e-26	49.9897
chr17:46024185	-1.60902	2.30744	-12.89	6.71269e-27	6.09973e-26	49.9896
chr1:111200436	-1.71951	1.81134	-12.8899	6.71359e-27	6.10054e-26	49.9895
chr21:29301899	1.21915	2.29213	12.8899	6.71376e-27	6.10069e-26	49.9894
chr2:24016934	-1.73293	0.394756	-12.8899	6.71398e-27	6.10089e-26	49.9894
chr12:132621112	-1.50195	2.0711	-12.8899	6.71437e-27	6.10123e-26	49.9893
chr2:241891102	2.60476	-1.70726	12.8899	6.71531e-27	6.10207e-26	49.9892
chr20:59191942	1.56659	-0.24622	12.8899	6.71547e-27	6.10221e-26	49.9892
chr20:36455014	2.33951	-1.76585	12.8899	6.71573e-27	6.10245e-26	49.9891
chr19:22258337	1.1028	0.808841	12.8899	6.71576e-27	6.10246e-26	49.9891
chr5:1004412	1.72439	-3.1072	12.8899	6.71594e-27	6.10261e-26	49.9891
chr12:126725804	-1.33659	-0.339268	-12.8899	6.71624e-27	6.10288e-26	49.9891
chr21:44087768	-2.78622	1.93457	-12.8899	6.71652e-27	6.10313e-26	49.989
chr14:36656326	2.02634	-3.30122	12.8899	6.71653e-27	6.10313e-26	49.989
chr4:168829607	1.35659	0.693415	12.8899	6.71681e-27	6.10337e-26	49.989
chr12:56008460	1.67805	-2.17268	12.8899	6.71684e-27	6.1034e-26	49.989
chr12:116482133	1.46451	0.94128	12.8899	6.71736e-27	6.10386e-26	49.9889
chr4:1208534	1.15915	-0.943841	12.8899	6.71743e-27	6.10391e-26	49.9889
chr2:219443153	1.42549	2.67616	12.8899	6.71749e-27	6.10396e-26	49.9889
chr21:45846842	2.04549	-1.23506	12.8898	6.7177e-27	6.10414e-26	49.9888
chr2:223918811	-2.68232	1.5125	-12.8898	6.71785e-27	6.10428e-26	49.9888
chr11:64341337	1.71793	-0.613598	12.8898	6.7182e-27	6.10459e-26	49.9888
chr5:39202955	-2.4989	2.03433	-12.8898	6.71898e-27	6.10529e-26	49.9887
chr10:485952	-2.24146	0.772927	-12.8898	6.71931e-27	6.10558e-26	49.9886
chr13:46797592	1.65244	-2.215	12.8898	6.72011e-27	6.10629e-26	49.9885
chr9:120865218	1.60061	1.06421	12.8898	6.72028e-27	6.10644e-26	49.9885
chr10:93603938	1.2322	1.61793	12.8898	6.72048e-27	6.10662e-26	49.9884
chr5:176530261	-2.88329	1.66018	-12.8898	6.72135e-27	6.1074e-26	49.9883
chr3:166190592	2.34963	-1.43579	12.8898	6.7216e-27	6.10762e-26	49.9883
chr17:81665407	-1.61963	3.11043	-12.8898	6.72201e-27	6.10798e-26	49.9882
chr7:1058989	2.29683	-0.847317	12.8897	6.72299e-27	6.10887e-26	49.9881
chr1:32361532	2.25476	-1.1425	12.8897	6.72316e-27	6.10901e-26	49.988
chr4:28723684	-2.03524	2.07018	-12.8897	6.72322e-27	6.10905e-26	49.988
chr1:3444161	-2.37329	0.899085	-12.8897	6.7233e-27	6.10912e-26	49.988
chr5:1016138	-2.18488	0.20561	-12.8897	6.72362e-27	6.10941e-26	49.988
chr15:60346093	1.27317	2.33659	12.8897	6.72411e-27	6.10984e-26	49.9879
chr11:13349764	-1.53561	2.34866	-12.8897	6.72436e-27	6.11006e-26	49.9879
chr12:132413859	1.49171	-0.961098	12.8897	6.72438e-27	6.11007e-26	49.9879
chr1:39564514	-1.45963	2.99738	-12.8897	6.72448e-27	6.11016e-26	49.9878
chr7:14389684	-1.70902	1.71683	-12.8897	6.72491e-27	6.11054e-26	49.9878
chr10:100969080	1.82098	-0.540244	12.8897	6.72523e-27	6.11082e-26	49.9877
chr8:144109763	1.90476	-2.14067	12.8897	6.72564e-27	6.11119e-26	49.9877
chr22:19177949	1.38866	-3.63311	12.8897	6.72595e-27	6.11146e-26	49.9876
chr22:49209985	-2.06098	1.55561	-12.8897	6.72621e-27	6.11168e-26	49.9876
chr9:83534378	1.45439	2.49671	12.8896	6.72682e-27	6.11223e-26	49.9875
chr2:492747	1.35585	2.20976	12.8896	6.72689e-27	6.11229e-26	49.9875
chr22:20155443	-1.7411	-0.065061	-12.8896	6.727e-27	6.11238e-26	49.9875
chr3:41198310	-1.3461	1.09866	-12.8896	6.72747e-27	6.1128e-26	49.9874
chr2:65707990	1.74159	0.844695	12.8896	6.72791e-27	6.11319e-26	49.9873
chr4:57292114	1.40951	-0.182561	12.8896	6.72803e-27	6.1133e-26	49.9873
chr2:66496215	1.52159	-2.81543	12.8896	6.72871e-27	6.1139e-26	49.9872
chr3:52040099	-2.23232	0.751646	-12.8896	6.72872e-27	6.1139e-26	49.9872
chr17:27349476	1.25768	-3.61982	12.8896	6.72881e-27	6.11397e-26	49.9872
chr5:122516326	1.5489	-2.42567	12.8896	6.72909e-27	6.11422e-26	49.9872
chr1:208188113	1.32415	1.82598	12.8896	6.73081e-27	6.11577e-26	49.9869
chr19:34994456	-2.73488	2.17122	-12.8895	6.73083e-27	6.11579e-26	49.9869
chr10:1402496	1.63902	1.62598	12.8895	6.73087e-27	6.11581e-26	49.9869
chr7:106113926	-2.03463	2.77732	-12.8895	6.73116e-27	6.11607e-26	49.9868
chr16:51149954	1.58902	-3.45805	12.8895	6.73173e-27	6.11658e-26	49.9868
chr17:35241807	1.23549	2.10006	12.8895	6.73202e-27	6.11683e-26	49.9867
chr2:1912227	1.26317	0.764634	12.8895	6.73267e-27	6.11742e-26	49.9866
chr19:48735469	3.02415	-2.24451	12.8895	6.73354e-27	6.1182e-26	49.9865
chr12:66884391	-1.48927	2.38207	-12.8895	6.73356e-27	6.11822e-26	49.9865
chr19:46131619	-1.48268	2.11854	-12.8895	6.73365e-27	6.11829e-26	49.9865
chr18:50401962	1.21732	-0.50622	12.8895	6.73371e-27	6.11833e-26	49.9865
chr5:151491910	-2.02329	0.657866	-12.8895	6.73375e-27	6.11836e-26	49.9865
chr18:77023264	-1.66524	0.0779878	-12.8895	6.73386e-27	6.11846e-26	49.9864
chr13:30159310	1.44305	1.7303	12.8895	6.73468e-27	6.11919e-26	49.9863
chr6:42104629	1.99183	-3.11189	12.8895	6.73515e-27	6.11961e-26	49.9863
chr2:112187929	-1.78463	2.505	-12.8894	6.73537e-27	6.1198e-26	49.9862
chr2:147629057	1.85195	0.298659	12.8894	6.7356e-27	6.12e-26	49.9862
chr14:105529635	1.93463	-2.68256	12.8894	6.73576e-27	6.12014e-26	49.9862
chr1:161198423	2.89159	-2.16177	12.8894	6.73621e-27	6.12054e-26	49.9861
chr16:325106	-2.00427	-1.00116	-12.8894	6.73633e-27	6.12064e-26	49.9861
chr1:245109954	-1.98378	1.59921	-12.8894	6.73764e-27	6.12183e-26	49.9859
chr14:36666859	2.04549	-2.76409	12.8894	6.73768e-27	6.12186e-26	49.9859
chr1:197147171	-1.78817	-0.400061	-12.8894	6.7379e-27	6.12204e-26	49.9858
chr7:158500931	1.30805	1.38683	12.8894	6.73806e-27	6.12218e-26	49.9858
chr12:19197156	1.89866	-2.89933	12.8894	6.73806e-27	6.12218e-26	49.9858
chr11:66820686	1.39744	2.26384	12.8894	6.7385e-27	6.12257e-26	49.9858
chr2:227326365	1.63476	-1.54652	12.8894	6.73861e-27	6.12266e-26	49.9857
chr9:122227817	1.75207	-2.08738	12.8894	6.73894e-27	6.12295e-26	49.9857
chr7:44105464	1.46671	-3.4336	12.8894	6.73895e-27	6.12295e-26	49.9857
chr19:6476910	2.87354	-1.85567	12.8894	6.73896e-27	6.12295e-26	49.9857
chrX:103688412	1.33439	0.455854	12.8894	6.73941e-27	6.12335e-26	49.9856
chr7:99264250	1.40146	0.621951	12.8893	6.74023e-27	6.12409e-26	49.9855
chr7:50400346	2.53012	-1.59189	12.8893	6.74067e-27	6.12448e-26	49.9854
chr1:228276540	1.98695	-3.14689	12.8893	6.74068e-27	6.12448e-26	49.9854
chr1:44723373	-2.91122	1.51951	-12.8893	6.74076e-27	6.12455e-26	49.9854
chr5:176530063	-2.6889	1.62921	-12.8893	6.74108e-27	6.12483e-26	49.9854
chr3:11478124	-1.57805	2.25122	-12.8893	6.74184e-27	6.12551e-26	49.9853
chr20:25339864	2.75341	-1.61561	12.8893	6.74222e-27	6.12585e-26	49.9852
chr5:126875343	2.82732	-2.05073	12.8893	6.74258e-27	6.12617e-26	49.9852
chr6:107691137	1.60463	0.841463	12.8893	6.74292e-27	6.12646e-26	49.9851
chr10:24720448	2.4839	-1.97244	12.8893	6.74319e-27	6.1267e-26	49.9851
chr15:95327761	1.4161	-1.74463	12.8893	6.74325e-27	6.12675e-26	49.9851
chr7:24285642	2.05805	-2.20659	12.8893	6.74378e-27	6.12723e-26	49.985
chr1:89808800	3.00159	-1.8253	12.8892	6.74406e-27	6.12747e-26	49.9849
chr2:130836435	1.42939	-0.286524	12.8892	6.74557e-27	6.12883e-26	49.9847
chr2:172813456	1.21976	-0.32	12.8892	6.74583e-27	6.12906e-26	49.9847
chr10:17613778	-1.96976	1.39415	-12.8892	6.74629e-27	6.12947e-26	49.9846
chr22:49106391	1.12671	0.253476	12.8892	6.74676e-27	6.12989e-26	49.9845
chr9:126014833	1.13476	1.59274	12.8892	6.74799e-27	6.131e-26	49.9844
chr16:19077097	-1.55488	1.24061	-12.8892	6.74831e-27	6.13128e-26	49.9843
chr15:64840905	1.87415	-2.1478	12.8892	6.7484e-27	6.13136e-26	49.9843
chr12:29562216	2.26037	-0.996768	12.8891	6.74881e-27	6.13172e-26	49.9842
chr14:92687500	2.59878	-1.52329	12.8891	6.74881e-27	6.13172e-26	49.9842
chr20:62959746	-1.80622	0.537378	-12.8891	6.74888e-27	6.13177e-26	49.9842
chr6:35506133	2.465	-1.56848	12.8891	6.74889e-27	6.13178e-26	49.9842
chr14:32427272	2.11341	0.857927	12.8891	6.74929e-27	6.13213e-26	49.9842
chr6:35498475	1.97244	-3.42573	12.8891	6.75007e-27	6.13283e-26	49.984
chr3:65196257	1.31646	-0.618476	12.8891	6.7505e-27	6.13321e-26	49.984
chr16:871323	-2.87817	1.55482	-12.8891	6.75154e-27	6.13415e-26	49.9838
chr12:29150227	-1.6578	-1.18634	-12.8891	6.7521e-27	6.13465e-26	49.9837
chr2:238376867	-2.45805	1.72195	-12.8891	6.75263e-27	6.13513e-26	49.9837
chr12:6962645	2.77317	-2.04939	12.8891	6.75277e-27	6.13524e-26	49.9836
chr1:8097700	2.27476	-1.72018	12.889	6.75297e-27	6.13541e-26	49.9836
chr16:88332371	2.66768	-2.10848	12.889	6.75332e-27	6.13573e-26	49.9836
chr6:37014032	1.30171	2.32585	12.889	6.75343e-27	6.13582e-26	49.9836
chr17:1197996	-2.09829	-0.106707	-12.889	6.75346e-27	6.13584e-26	49.9835
chr4:82561011	-1.78768	2.47018	-12.889	6.75373e-27	6.13607e-26	49.9835
chr13:21319097	2.11207	-1.59933	12.889	6.75403e-27	6.13634e-26	49.9835
chr4:165008518	-1.59171	1.83854	-12.889	6.75427e-27	6.13655e-26	49.9834
chr19:58386233	1.58537	-2.48683	12.889	6.75462e-27	6.13686e-26	49.9834
chr17:3865328	1.40024	1.46134	12.889	6.75509e-27	6.13728e-26	49.9833
chr19:15457788	2.99976	-2.22146	12.889	6.75584e-27	6.13795e-26	49.9832
chr12:57737159	2.89268	-1.80841	12.889	6.75609e-27	6.13817e-26	49.9832
chr1:1208639	-1.56268	2.25793	-12.8889	6.75746e-27	6.13941e-26	49.983
chr19:48729482	2.0928	-0.3075	12.8889	6.75765e-27	6.13957e-26	49.9829
chr11:5685205	1.51793	-3.49762	12.8889	6.75769e-27	6.1396e-26	49.9829
chr19:4109102	-2.23024	0.09	-12.8889	6.7587e-27	6.14051e-26	49.9828
chr5:91386137	-1.79878	1.70671	-12.8889	6.75886e-27	6.14065e-26	49.9827
chr3:184563188	2.79207	-2.04591	12.8889	6.75898e-27	6.14075e-26	49.9827
chr14:85529283	1.99671	-2.62835	12.8889	6.75912e-27	6.14087e-26	49.9827
chr19:12721090	1.41488	-3.42793	12.8889	6.75933e-27	6.14105e-26	49.9827
chr8:24192044	2.52415	-1.69061	12.8889	6.75956e-27	6.14125e-26	49.9826
chr1:18637157	2.05366	-2.50585	12.8889	6.75964e-27	6.14132e-26	49.9826
chr2:241547355	1.49024	-3.30085	12.8889	6.76024e-27	6.14185e-26	49.9825
chr10:11870056	2.50561	-2.30415	12.8889	6.7615e-27	6.14299e-26	49.9824
chr1:3892842	-1.25512	2.4572	-12.8889	6.7616e-27	6.14307e-26	49.9823
chr9:970887	1.87488	-3.6028	12.8888	6.76199e-27	6.14342e-26	49.9823
chr1:61952335	2.8239	-1.86585	12.8888	6.76204e-27	6.14346e-26	49.9823
chr1:206505943	1.36659	1.73671	12.8888	6.76229e-27	6.14368e-26	49.9822
chr20:49795032	1.72463	-2.76524	12.8888	6.76239e-27	6.14376e-26	49.9822
chr17:76483682	-1.49915	-1.69835	-12.8888	6.76274e-27	6.14407e-26	49.9822
chr14:105249529	2.59317	-1.30634	12.8888	6.76279e-27	6.14411e-26	49.9822
chr1:11655901	1.59354	2.45848	12.8888	6.76331e-27	6.14457e-26	49.9821
chr5:123487429	-2.37463	1.12963	-12.8888	6.76388e-27	6.14508e-26	49.982
chr13:112347034	2.4861	-1.02159	12.8888	6.76454e-27	6.14567e-26	49.9819
chr2:233469811	-2.54646	0.6275	-12.8888	6.76476e-27	6.14586e-26	49.9819
chr1:6045912	1.31146	1.85415	12.8888	6.76542e-27	6.14645e-26	49.9818
chr7:73916649	2.70927	-1.75366	12.8888	6.76547e-27	6.14649e-26	49.9818
chr13:111559948	-2.05598	0.265305	-12.8888	6.76575e-27	6.14674e-26	49.9817
chr14:104924672	-2.79988	1.66774	-12.8888	6.76584e-27	6.14681e-26	49.9817
chr2:178879943	-2.145	0.985183	-12.8888	6.76587e-27	6.14683e-26	49.9817
chr2:113979121	1.5761	1.90244	12.8887	6.76674e-27	6.14761e-26	49.9816
chr2:190647050	2.70829	-1.73634	12.8887	6.767e-27	6.14784e-26	49.9815
chrX:44226187	-2.06646	1.65335	-12.8887	6.76756e-27	6.14834e-26	49.9815
chr14:105158229	-1.6211	2.26945	-12.8887	6.76779e-27	6.14855e-26	49.9814
chr11:124570236	1.25744	2.08335	12.8887	6.76781e-27	6.14856e-26	49.9814
chr4:336374	1.71915	-3.12213	12.8887	6.76788e-27	6.14861e-26	49.9814
chr4:86849204	-2.05098	2.16829	-12.8887	6.76794e-27	6.14865e-26	49.9814
chr11:26573083	2.59744	-1.86018	12.8887	6.76828e-27	6.14895e-26	49.9814
chr15:65916929	1.43341	1.20537	12.8887	6.76832e-27	6.14898e-26	49.9814
chr12:52904242	2.20854	-2.67963	12.8887	6.76832e-27	6.14898e-26	49.9814
chr2:191846763	-2.48695	0.512378	-12.8887	6.76837e-27	6.14901e-26	49.9813
chr5:68963388	1.51841	-0.276646	12.8887	6.76884e-27	6.14943e-26	49.9813
chr2:101330595	1.88329	-2.3197	12.8887	6.76912e-27	6.14968e-26	49.9812
chr8:143772117	1.82012	-2.7586	12.8887	6.76927e-27	6.14981e-26	49.9812
chr11:66921084	-2.2672	1.33409	-12.8886	6.77066e-27	6.15106e-26	49.981
chr9:106864932	1.83915	-0.163354	12.8886	6.77134e-27	6.15167e-26	49.9809
chr7:100894620	1.71293	-2.47366	12.8886	6.77139e-27	6.15171e-26	49.9809
chr8:127906634	1.4772	1.91652	12.8886	6.77161e-27	6.15191e-26	49.9809
chr10:96366679	2.22134	-0.99628	12.8886	6.77163e-27	6.15191e-26	49.9809
chr11:96390668	-1.69488	1.20415	-12.8886	6.7718e-27	6.15206e-26	49.9808
chr2:73849404	-2.11329	2.13591	-12.8886	6.77234e-27	6.15253e-26	49.9808
chr17:81994959	-2.02244	1.47512	-12.8886	6.77234e-27	6.15253e-26	49.9808
chr11:822402	-2.79744	1.8147	-12.8886	6.7727e-27	6.15285e-26	49.9807
chr5:172115264	-2.13537	0.618293	-12.8886	6.77284e-27	6.15298e-26	49.9807
chr16:1157138	-1.92854	2.08646	-12.8886	6.77308e-27	6.15318e-26	49.9806
chr6:34002260	1.51512	0.570366	12.8886	6.77329e-27	6.15337e-26	49.9806
chr4:173333191	1.3472	-3.63226	12.8886	6.77351e-27	6.15355e-26	49.9806
chr22:50326618	1.42841	-2.95311	12.8886	6.77366e-27	6.15368e-26	49.9806
chr3:126541916	2.0961	-0.435732	12.8885	6.77558e-27	6.15542e-26	49.9803
chr16:85167250	1.17488	1.93329	12.8885	6.7757e-27	6.15552e-26	49.9803
chr11:63506758	-2.00939	2.43396	-12.8885	6.7764e-27	6.15615e-26	49.9802
chr4:76896890	1.46402	-3.8286	12.8885	6.77652e-27	6.15625e-26	49.9801
chr2:102806828	-2.05622	2.1197	-12.8885	6.77694e-27	6.15662e-26	49.9801
chr6:158069053	2.19195	-1.72805	12.8885	6.77709e-27	6.15676e-26	49.9801
chr3:18741256	-2.65451	1.24713	-12.8885	6.77779e-27	6.15738e-26	49.98
chr10:24820839	2.42305	-1.65811	12.8885	6.77807e-27	6.15762e-26	49.9799
chr4:123547380	2.96793	-1.66835	12.8885	6.77858e-27	6.15808e-26	49.9798
chr8:38387450	1.40963	0.820793	12.8885	6.77863e-27	6.15812e-26	49.9798
chr16:57620520	2.75146	-1.66232	12.8885	6.77871e-27	6.15819e-26	49.9798
chr3:16468302	1.86622	-1.23421	12.8884	6.77983e-27	6.1592e-26	49.9797
chr8:144513285	-1.22976	2.49573	-12.8884	6.77992e-27	6.15927e-26	49.9796
chr1:107750494	1.52134	-3.16884	12.8884	6.7806e-27	6.15988e-26	49.9795
chr8:29905341	2.97354	-2.00213	12.8884	6.78074e-27	6.15999e-26	49.9795
chr19:10111498	-2.18024	0.203293	-12.8884	6.7808e-27	6.16004e-26	49.9795
chr3:40597928	1.20695	2.34384	12.8884	6.78096e-27	6.16018e-26	49.9795
chr2:43101185	2.31707	-2.1461	12.8884	6.78155e-27	6.1607e-26	49.9794
chr15:43776365	1.76915	-2.47006	12.8884	6.78166e-27	6.1608e-26	49.9794
chr12:6182308	1.69488	-2.6978	12.8884	6.78183e-27	6.16095e-26	49.9794
chr5:124736191	-2.5039	1.16293	-12.8884	6.7823e-27	6.16137e-26	49.9793
chr11:64860056	-1.46171	2.75915	-12.8884	6.78246e-27	6.1615e-26	49.9793
chr5:38586040	-2.36244	2.08122	-12.8884	6.7825e-27	6.16153e-26	49.9793
chr3:115341257	1.32488	1.01378	12.8884	6.78313e-27	6.16209e-26	49.9792
chr2:74674512	1.24378	2.2314	12.8883	6.78405e-27	6.16292e-26	49.979
chr14:90454536	1.70098	-2.99415	12.8883	6.78432e-27	6.16316e-26	49.979
chr1:27686830	2.5128	-1.57457	12.8883	6.78508e-27	6.16384e-26	49.9789
chr9:129382825	2.65976	-2.08329	12.8883	6.78577e-27	6.16446e-26	49.9788
chr1:1787370	-1.35671	2.97884	-12.8883	6.78583e-27	6.16451e-26	49.9788
chr2:219400344	2.13671	-1.87445	12.8883	6.78658e-27	6.16518e-26	49.9787
chr4:1645063	2.80707	-1.55902	12.8883	6.78673e-27	6.16531e-26	49.9786
chr22:24432314	-2.17622	0.422256	-12.8883	6.78751e-27	6.16601e-26	49.9785
chr14:87934443	1.2839	2.1711	12.8883	6.78788e-27	6.16634e-26	49.9785
chr1:161198458	2.68207	-2.37921	12.8882	6.78952e-27	6.16782e-26	49.9782
chr11:122793990	-2.26646	1.05274	-12.8882	6.78972e-27	6.16799e-26	49.9782
chr17:77409710	2.57317	-1.65561	12.8882	6.79156e-27	6.16966e-26	49.9779
chr11:64918134	1.35134	-2.8475	12.8882	6.79257e-27	6.17057e-26	49.9778
chr1:18644020	1.56244	-3.31171	12.8881	6.79348e-27	6.17138e-26	49.9776
chr7:71783708	2.43244	-1.26878	12.8881	6.7938e-27	6.17166e-26	49.9776
chr17:82359032	-1.30573	1.21494	-12.8881	6.79381e-27	6.17167e-26	49.9776
chr20:21705002	1.83695	-2.46348	12.8881	6.79402e-27	6.17185e-26	49.9776
chr7:100874753	1.79854	-2.79463	12.8881	6.79427e-27	6.17207e-26	49.9775
chr4:189035763	1.85646	2.6914	12.8881	6.79434e-27	6.17213e-26	49.9775
chr15:42081073	1.21707	2.57659	12.8881	6.79439e-27	6.17216e-26	49.9775
chr11:47172501	-1.07049	1.98585	-12.8881	6.79449e-27	6.17224e-26	49.9775
chr6:22056504	-1.83829	1.27634	-12.8881	6.79505e-27	6.17275e-26	49.9774
chr12:121758363	-1.49293	3.48939	-12.8881	6.79534e-27	6.173e-26	49.9774
chr2:130332336	1.13073	-0.0306098	12.8881	6.79572e-27	6.17333e-26	49.9773
chr7:157397361	-1.60146	3.26061	-12.8881	6.7969e-27	6.1744e-26	49.9771
chr9:127755153	2.71854	-1.95195	12.888	6.8002e-27	6.17739e-26	49.9767
chr7:48454922	1.73256	2.38238	12.888	6.80046e-27	6.17762e-26	49.9766
chr8:73420315	2.69951	-1.77024	12.888	6.80095e-27	6.17806e-26	49.9766
chr7:30564654	2.2239	-1.92768	12.8879	6.80165e-27	6.17869e-26	49.9764
chr7:97001763	1.34024	2.19756	12.8879	6.80168e-27	6.1787e-26	49.9764
chrX:139832412	-1.36	0.994512	-12.8879	6.8019e-27	6.1789e-26	49.9764
chr1:16896699	1.30402	-3.17457	12.8879	6.8026e-27	6.17953e-26	49.9763
chr1:220884607	3.04098	-1.98805	12.8879	6.80273e-27	6.17964e-26	49.9763
chr6:98841743	1.95707	-1.33866	12.8879	6.80325e-27	6.1801e-26	49.9762
chr19:15231824	1.84085	-2.05189	12.8879	6.80344e-27	6.18027e-26	49.9762
chr21:44505788	1.1378	0.47439	12.8879	6.80367e-27	6.18047e-26	49.9762
chr14:93138054	2.31963	-2.56299	12.8879	6.80442e-27	6.18113e-26	49.976
chr10:72691639	1.33598	0.759573	12.8879	6.80482e-27	6.18149e-26	49.976
chr5:154712384	1.87244	-0.284268	12.8879	6.80583e-27	6.1824e-26	49.9758
chr10:31318194	1.09439	-3.22451	12.8878	6.80607e-27	6.18261e-26	49.9758
chr3:48604364	1.16963	2.48201	12.8878	6.80674e-27	6.18321e-26	49.9757
chr6:25679475	1.35549	1.35457	12.8878	6.80735e-27	6.18376e-26	49.9756
chr3:186194386	1.87329	-2.86213	12.8878	6.80756e-27	6.18394e-26	49.9756
chr9:136076036	-2.56256	1.24165	-12.8878	6.80778e-27	6.18413e-26	49.9755
chr10:86403095	1.57037	-2.22604	12.8878	6.80783e-27	6.18417e-26	49.9755
chr6:168302204	1.32537	-0.598293	12.8878	6.80882e-27	6.18507e-26	49.9754
chr2:57538187	-1.75317	1.92366	-12.8878	6.8089e-27	6.18513e-26	49.9754
chr19:8487638	-2.5522	1.26659	-12.8878	6.80959e-27	6.18575e-26	49.9753
chr8:37600373	2.73061	-2.08579	12.8878	6.81004e-27	6.18614e-26	49.9752
chr6:10390478	1.87134	-2.0297	12.8878	6.81027e-27	6.18635e-26	49.9752
chr16:49352959	1.36402	0.234451	12.8877	6.8107e-27	6.18673e-26	49.9751
chr2:61266336	-1.42268	3.10915	-12.8877	6.81077e-27	6.18678e-26	49.9751
chr6:42926012	1.21232	0.904085	12.8877	6.81089e-27	6.18688e-26	49.9751
chr19:48219402	-1.90305	2.1325	-12.8877	6.81107e-27	6.18704e-26	49.9751
chr13:114151771	-1.50683	1.50915	-12.8877	6.8127e-27	6.18851e-26	49.9748
chr5:1505515	1.93183	-0.189329	12.8877	6.81296e-27	6.18874e-26	49.9748
chr7:74199726	1.4039	1.69366	12.8877	6.81356e-27	6.18928e-26	49.9747
chr2:23423578	1.35951	2.50354	12.8877	6.81391e-27	6.18959e-26	49.9747
chr21:36181710	-2.53427	1.34335	-12.8877	6.81436e-27	6.18999e-26	49.9746
chr17:17422370	1.33537	0.390854	12.8877	6.81446e-27	6.19007e-26	49.9746
chr12:57737385	2.88732	-1.65829	12.8876	6.815e-27	6.19055e-26	49.9745
chr7:101303568	1.48756	-3.17378	12.8876	6.81547e-27	6.19097e-26	49.9744
chr6:131951802	1.33805	-2.55512	12.8876	6.81662e-27	6.19201e-26	49.9743
chr6:163062268	-1.83073	1.69183	-12.8876	6.8168e-27	6.19217e-26	49.9742
chr19:18687713	1.51744	1.13287	12.8876	6.8173e-27	6.19261e-26	49.9742
chr16:3009782	2.815	-1.96348	12.8876	6.81741e-27	6.1927e-26	49.9741
chr10:34374893	-2.22537	1.51841	-12.8876	6.81804e-27	6.19326e-26	49.974
chr5:125011663	2.18402	-0.920671	12.8876	6.81813e-27	6.19334e-26	49.974
chr17:1278995	1.11939	0.125305	12.8876	6.81814e-27	6.19335e-26	49.974
chr17:67608824	2.8378	-1.45427	12.8876	6.81818e-27	6.19337e-26	49.974
chr17:27801953	1.49988	3.0547	12.8876	6.81837e-27	6.19353e-26	49.974
chr4:993944	1.49646	1.93348	12.8876	6.81884e-27	6.19396e-26	49.9739
chr19:3191232	-1.86622	0.0164024	-12.8876	6.81924e-27	6.19431e-26	49.9739
chr1:209805412	2.65976	-1.43512	12.8875	6.82025e-27	6.19521e-26	49.9737
chr10:12845367	1.31866	-2.77409	12.8875	6.82181e-27	6.19663e-26	49.9735
chr18:22418760	1.47768	2.97616	12.8875	6.82225e-27	6.19702e-26	49.9734
chr11:1233173	-1.95695	1.5975	-12.8875	6.82278e-27	6.19749e-26	49.9734
chr15:77821941	1.27341	0.583659	12.8875	6.82311e-27	6.19778e-26	49.9733
chr11:67646865	-2.84244	1.63659	-12.8874	6.82392e-27	6.19851e-26	49.9732
chr11:128690339	3.00061	-1.92848	12.8874	6.82398e-27	6.19856e-26	49.9732
chr8:22036499	1.37378	0.564329	12.8874	6.82437e-27	6.19891e-26	49.9731
chr8:61023962	2.09524	-2.26799	12.8874	6.82448e-27	6.199e-26	49.9731
chr20:62862170	1.47195	-3.36793	12.8874	6.82451e-27	6.19901e-26	49.9731
chr19:11048077	-1.41463	2.64293	-12.8874	6.82479e-27	6.19926e-26	49.9731
chr22:23145782	1.51793	0.698963	12.8874	6.82623e-27	6.20056e-26	49.9728
chr17:49570570	1.30671	-1.93372	12.8874	6.82659e-27	6.20088e-26	49.9728
chr19:4014198	1.22634	2.39732	12.8874	6.82675e-27	6.20101e-26	49.9728
chr10:93468570	3.42988	-1.47835	12.8874	6.82698e-27	6.20122e-26	49.9727
chrX:49270903	1.34878	1.95085	12.8874	6.8281e-27	6.20223e-26	49.9726
chr7:27106494	2.84878	-2.00012	12.8873	6.82828e-27	6.20238e-26	49.9725
chr17:80858830	-2.51171	1.45646	-12.8873	6.82829e-27	6.20238e-26	49.9725
chr13:44403941	2.99707	-1.81927	12.8873	6.82855e-27	6.20261e-26	49.9725
chr6:111258967	1.35	-3.31976	12.8873	6.8289e-27	6.20292e-26	49.9725
chr2:85401849	-2.16963	0.899207	-12.8873	6.82903e-27	6.20303e-26	49.9724
chr7:4136022	-1.77573	1.47299	-12.8873	6.82927e-27	6.20324e-26	49.9724
chr10:92691415	2.25402	-2.34896	12.8873	6.82931e-27	6.20327e-26	49.9724
chr17:41211922	-1.56073	1.46171	-12.8873	6.82935e-27	6.20329e-26	49.9724
chr6:34046463	1.31659	2.50476	12.8873	6.83072e-27	6.20453e-26	49.9722
chr13:20553465	2.1639	-0.924878	12.8873	6.83097e-27	6.20475e-26	49.9722
chr17:29112830	-1.65524	1.65835	-12.8873	6.83101e-27	6.20478e-26	49.9721
chr2:20671454	1.97988	-2.7764	12.8873	6.83103e-27	6.20479e-26	49.9721
chr10:72275894	2.71085	-2.2264	12.8873	6.8312e-27	6.20494e-26	49.9721
chr8:141279597	-2.42634	0.714512	-12.8873	6.83193e-27	6.20559e-26	49.972
chr15:92615759	-1.30293	2.82988	-12.8873	6.83213e-27	6.20576e-26	49.972
chr10:131915690	1.46268	2.88707	12.8873	6.83255e-27	6.20614e-26	49.9719
chr19:8526738	2.43683	-2.0311	12.8872	6.83355e-27	6.20704e-26	49.9718
chr1:16440138	-2.10195	1.29829	-12.8872	6.83379e-27	6.20725e-26	49.9717
chr12:109154157	2.38976	-2.05256	12.8872	6.83416e-27	6.20758e-26	49.9717
chr16:1079973	1.15415	1.60244	12.8872	6.83553e-27	6.20881e-26	49.9715
chr14:104104578	-1.23195	0.667683	-12.8872	6.83574e-27	6.209e-26	49.9715
chr15:29131984	-1.8611	-0.6425	-12.8872	6.8358e-27	6.20904e-26	49.9714
chr16:85657079	-1.625	2.1025	-12.8872	6.83605e-27	6.20926e-26	49.9714
chr17:67044485	-1.86524	2.09774	-12.8872	6.83622e-27	6.20941e-26	49.9714
chr1:52602067	1.58744	-2.49384	12.8872	6.83624e-27	6.20942e-26	49.9714
chr7:149722561	-2.26683	2.28366	-12.8871	6.83787e-27	6.21089e-26	49.9711
chr10:11825563	-1.93159	1.89006	-12.8871	6.83802e-27	6.21102e-26	49.9711
chr4:4667931	1.86988	-0.123232	12.8871	6.8384e-27	6.21135e-26	49.9711
chr16:54933522	2.43159	-2.97872	12.8871	6.83879e-27	6.2117e-26	49.971
chr7:66087433	1.63354	0.774573	12.8871	6.83898e-27	6.21187e-26	49.971
chr6:132617269	-2.08512	0.94939	-12.8871	6.83906e-27	6.21193e-26	49.971
chr6:33164352	1.39939	1.53799	12.8871	6.83935e-27	6.21218e-26	49.9709
chr12:57736349	2.55634	-1.70646	12.8871	6.83937e-27	6.21219e-26	49.9709
chr2:241774623	-2.12537	1.63378	-12.8871	6.83952e-27	6.21232e-26	49.9709
chr1:226161666	-2.82463	1.7	-12.8871	6.84006e-27	6.21281e-26	49.9708
chr17:15993872	-2.3389	1.50274	-12.8871	6.84054e-27	6.21323e-26	49.9708
chr17:81122575	2.17451	-0.999817	12.8871	6.84127e-27	6.21389e-26	49.9707
chr1:214416745	2.01793	-1.30311	12.8871	6.84146e-27	6.21406e-26	49.9706
chr19:17998378	1.27939	-0.315671	12.887	6.84164e-27	6.21421e-26	49.9706
chr6:10421594	2.09707	-2.3978	12.887	6.84186e-27	6.2144e-26	49.9706
chr6:153084723	1.21829	1.16024	12.887	6.84207e-27	6.21459e-26	49.9705
chr6:44272220	1.28	2.35671	12.887	6.84255e-27	6.21501e-26	49.9705
chr9:125262992	-2.10122	1.32537	-12.887	6.84288e-27	6.21531e-26	49.9704
chr3:72042945	-2.42939	1.51006	-12.887	6.84297e-27	6.21538e-26	49.9704
chr9:73080837	-2.01756	2.04134	-12.887	6.84334e-27	6.2157e-26	49.9703
chr19:17721174	-2.54232	1.31896	-12.887	6.84353e-27	6.21587e-26	49.9703
chr12:1919087	1.24451	1.04043	12.887	6.84441e-27	6.21666e-26	49.9702
chr20:64085091	1.83927	-2.06805	12.887	6.84477e-27	6.21698e-26	49.9701
chr1:156061356	2.65927	-1.62793	12.887	6.84484e-27	6.21704e-26	49.9701
chr15:57551893	2.66463	-1.86732	12.887	6.84522e-27	6.21737e-26	49.9701
chr7:122137475	-2.61293	0.588659	-12.887	6.84574e-27	6.21784e-26	49.97
chr12:5742415	-2.56049	1.80207	-12.887	6.84597e-27	6.21803e-26	49.97
chr9:35790607	1.60841	-3.32165	12.8869	6.84643e-27	6.21845e-26	49.9699
chr12:113167847	1.49756	1.47134	12.8869	6.84736e-27	6.21929e-26	49.9698
chr4:8124508	1.33902	2.47646	12.8869	6.84807e-27	6.21992e-26	49.9697
chrX:112081537	1.34817	-0.981037	12.8869	6.84859e-27	6.22038e-26	49.9696
chr1:244954770	-1.49451	1.89591	-12.8869	6.8494e-27	6.22111e-26	49.9695
chr17:7704431	1.79573	-2.93494	12.8869	6.84963e-27	6.22131e-26	49.9694
chr15:101027722	-2.32659	0.662195	-12.8869	6.84964e-27	6.22131e-26	49.9694
chr11:15114286	1.47354	-1.74591	12.8868	6.8513e-27	6.22281e-26	49.9692
chr2:238435084	-2.33317	1.87244	-12.8868	6.85194e-27	6.22338e-26	49.9691
chr5:138186308	-2.54207	1.76323	-12.8868	6.85197e-27	6.2234e-26	49.9691
chr3:9098895	2.73232	-1.88079	12.8868	6.85242e-27	6.22381e-26	49.969
chr8:11498002	-1.56549	1.5736	-12.8868	6.85367e-27	6.22493e-26	49.9688
chr17:10804075	2.16537	-0.940976	12.8868	6.85398e-27	6.2252e-26	49.9688
chr17:80119290	1.21317	2.36329	12.8868	6.85404e-27	6.22525e-26	49.9688
chr15:66786551	1.50561	0.801951	12.8868	6.85455e-27	6.22571e-26	49.9687
chr16:25424261	-1.94756	1.1028	-12.8868	6.85497e-27	6.22608e-26	49.9687
chr14:64542132	1.51683	-3.48159	12.8867	6.85503e-27	6.22613e-26	49.9686
chr14:56811378	1.9661	-2.71646	12.8867	6.85514e-27	6.22622e-26	49.9686
chr5:138257861	1.82817	0.192134	12.8867	6.85587e-27	6.22688e-26	49.9685
chr22:46045279	1.90695	-2.68457	12.8867	6.85604e-27	6.22702e-26	49.9685
chr13:24162340	-2.47451	0.682622	-12.8867	6.85615e-27	6.22711e-26	49.9685
chr1:6385832	1.85159	-2.62433	12.8867	6.85617e-27	6.22712e-26	49.9685
chr16:1979265	1.89415	-2.48451	12.8867	6.8563e-27	6.22723e-26	49.9685
chr3:57896232	-1.76366	1.93293	-12.8867	6.85751e-27	6.22832e-26	49.9683
chr21:31219529	2.57805	-1.61902	12.8867	6.8578e-27	6.22858e-26	49.9682
chr6:41674197	1.61878	0.863171	12.8867	6.85878e-27	6.22946e-26	49.9681
chr8:56118190	1.40451	0.479207	12.8866	6.8596e-27	6.2302e-26	49.968
chr1:11043467	1.04122	2.25976	12.8866	6.86027e-27	6.2308e-26	49.9679
chr2:219570436	2.10341	-3.26585	12.8866	6.86056e-27	6.23106e-26	49.9678
chr2:88626478	1.60134	-2.44262	12.8866	6.86209e-27	6.23243e-26	49.9676
chr17:81197204	-2.3222	2.27341	-12.8866	6.86219e-27	6.23252e-26	49.9676
chr7:100706958	1.89646	-2.93165	12.8866	6.86244e-27	6.23273e-26	49.9676
chr1:16145510	2.77305	-1.71238	12.8866	6.86246e-27	6.23274e-26	49.9676
chrX:153782208	-1.38305	2.39311	-12.8866	6.8626e-27	6.23286e-26	49.9675
chr2:241507432	1.44561	-2.98159	12.8866	6.86306e-27	6.23327e-26	49.9675
chr16:88840044	-2.73878	1.75915	-12.8866	6.86326e-27	6.23345e-26	49.9674
chr5:67268598	2.66439	-1.54866	12.8866	6.86332e-27	6.23349e-26	49.9674
chr10:6987747	1.37207	2.02665	12.8866	6.86333e-27	6.2335e-26	49.9674
chr5:113381147	-1.80695	1.1036	-12.8866	6.8639e-27	6.234e-26	49.9674
chr2:66496246	1.69037	-2.76311	12.8865	6.86399e-27	6.23408e-26	49.9673
chr18:46754896	1.04476	0.0515244	12.8865	6.8641e-27	6.23417e-26	49.9673
chr16:55035264	1.35854	-1.76622	12.8865	6.86433e-27	6.23438e-26	49.9673
chr2:128187493	-1.54817	2.74055	-12.8865	6.86439e-27	6.23442e-26	49.9673
chr7:908695	1.6289	-0.085061	12.8865	6.8657e-27	6.2356e-26	49.9671
chr11:69205316	1.14537	1.11146	12.8865	6.86573e-27	6.23562e-26	49.9671
chr15:70853451	2.15354	-2.43457	12.8865	6.86588e-27	6.23574e-26	49.9671
chr8:43094851	1.36829	-1.13732	12.8865	6.86626e-27	6.23608e-26	49.967
chr8:61023880	1.47866	-3.17043	12.8865	6.86627e-27	6.23608e-26	49.967
chr14:36658194	1.87463	-2.38622	12.8865	6.86704e-27	6.23678e-26	49.9669
chr21:32576250	1.49671	2.68055	12.8865	6.86755e-27	6.23723e-26	49.9668
chr7:151393776	1.82427	-0.0651829	12.8865	6.86821e-27	6.23782e-26	49.9667
chr5:173555401	-1.61561	2.53098	-12.8864	6.86886e-27	6.2384e-26	49.9666
chr17:80779420	-1.57829	2.83085	-12.8864	6.86977e-27	6.23922e-26	49.9665
chr13:21673075	1.40439	-3.08756	12.8864	6.87009e-27	6.23951e-26	49.9665
chr20:39785406	1.42159	1.30738	12.8864	6.87029e-27	6.23968e-26	49.9664
chr9:137296351	1.43341	-2.58915	12.8864	6.87046e-27	6.23983e-26	49.9664
chr12:46373899	2.29098	-1.47122	12.8864	6.87084e-27	6.24016e-26	49.9663
chr11:1056716	1.44354	0.530549	12.8864	6.87104e-27	6.24034e-26	49.9663
chr17:2056700	2.20927	-2.99378	12.8864	6.87106e-27	6.24035e-26	49.9663
chr11:68436977	1.59159	2.07177	12.8864	6.87128e-27	6.24053e-26	49.9663
chr5:65983733	-1.62695	1.67274	-12.8864	6.87139e-27	6.24063e-26	49.9663
chr3:119769988	-2.00976	1.32951	-12.8864	6.87253e-27	6.24166e-26	49.9661
chrX:49164810	1.42768	1.90689	12.8864	6.87295e-27	6.24203e-26	49.966
chr2:20665560	1.69634	-2.50037	12.8863	6.87306e-27	6.24213e-26	49.966
chr10:101046821	1.89244	-2.0689	12.8863	6.87341e-27	6.24243e-26	49.966
chr2:218871193	-2.72073	1.27927	-12.8863	6.87415e-27	6.2431e-26	49.9659
chr19:42281384	1.52402	-3.40494	12.8863	6.87475e-27	6.24363e-26	49.9658
chr6:41451575	1.8889	-0.0622561	12.8863	6.87517e-27	6.244e-26	49.9657
chr1:10911400	1.25476	2.05957	12.8863	6.87542e-27	6.24422e-26	49.9657
chr2:24175019	1.79756	-2.37622	12.8863	6.87553e-27	6.24431e-26	49.9657
chr11:59186493	2.35524	-1.87006	12.8863	6.87581e-27	6.24456e-26	49.9656
chr3:72749799	-1.41037	2.95933	-12.8863	6.87589e-27	6.24462e-26	49.9656
chr7:105782852	1.55622	2.00726	12.8863	6.87592e-27	6.24464e-26	49.9656
chr6:108115597	1.98537	-2.73988	12.8863	6.87613e-27	6.24483e-26	49.9656
chr5:179559127	1.88415	-2.50622	12.8863	6.87626e-27	6.24493e-26	49.9656
chr9:34374991	2.37427	-1.91482	12.8863	6.87645e-27	6.2451e-26	49.9655
chr8:142394779	-1.72317	2.65634	-12.8863	6.87663e-27	6.24526e-26	49.9655
chr6:144186737	1.38488	2.63305	12.8862	6.87767e-27	6.24619e-26	49.9654
chr17:3658051	-1.83354	2.02274	-12.8862	6.8778e-27	6.2463e-26	49.9653
chr7:101362485	1.85268	-1.22951	12.8862	6.87783e-27	6.24633e-26	49.9653
chr10:7572606	-2.49037	0.994207	-12.8862	6.87797e-27	6.24645e-26	49.9653
chr3:57948952	2.26098	-0.383659	12.8862	6.87832e-27	6.24675e-26	49.9653
chr1:162146154	1.37927	2.36341	12.8862	6.87888e-27	6.24725e-26	49.9652
chr5:139378447	2.39598	-1.46738	12.8862	6.879e-27	6.24736e-26	49.9652
chr8:23341175	1.50232	1.98384	12.8862	6.87903e-27	6.24737e-26	49.9652
chr1:228415944	1.38024	-0.537317	12.8862	6.8794e-27	6.2477e-26	49.9651
chr10:8435267	2.48683	-1.27878	12.8862	6.87942e-27	6.24771e-26	49.9651
chr8:142355673	2.92085	-1.87409	12.8862	6.87958e-27	6.24785e-26	49.9651
chr6:4643571	-1.51549	2.62677	-12.8862	6.88013e-27	6.24834e-26	49.965
chr8:144523079	1.32573	-3.57055	12.8862	6.88051e-27	6.24868e-26	49.9649
chr3:194369856	1.22963	-3.81677	12.8862	6.88153e-27	6.24959e-26	49.9648
chr5:369815	1.33829	2.26915	12.8862	6.88185e-27	6.24987e-26	49.9647
chr2:214810913	1.76976	-1.04402	12.8862	6.8819e-27	6.24992e-26	49.9647
chr22:46377023	1.57195	1.45683	12.8861	6.88195e-27	6.24995e-26	49.9647
chr17:57046242	2.36646	-1.80652	12.8861	6.88396e-27	6.25176e-26	49.9644
chr16:2985568	-2.18732	0.793293	-12.8861	6.88396e-27	6.25176e-26	49.9644
chr2:121346602	-2.47232	1.33226	-12.8861	6.88428e-27	6.25204e-26	49.9644
chr17:42553283	1.46122	1.55963	12.8861	6.88472e-27	6.25243e-26	49.9643
chr10:79293430	-2.57549	1.40506	-12.8861	6.88511e-27	6.25278e-26	49.9643
chr1:223739917	2.53354	-1.40079	12.8861	6.88553e-27	6.25315e-26	49.9642
chr12:57177152	2.28463	-0.991585	12.8861	6.886e-27	6.25357e-26	49.9641
chr3:35640368	1.69317	-0.256829	12.886	6.88669e-27	6.25419e-26	49.964
chr10:112899705	1.43756	2.17488	12.886	6.88671e-27	6.2542e-26	49.964
chr7:1088032	2.04793	-2.4836	12.886	6.88804e-27	6.25539e-26	49.9638
chr8:100572224	1.44451	1.03994	12.886	6.88847e-27	6.25578e-26	49.9638
chr10:99237266	1.95415	-2.23744	12.886	6.88946e-27	6.25667e-26	49.9636
chr9:93575455	2.07427	-0.81311	12.886	6.88971e-27	6.25689e-26	49.9636
chr1:85616199	1.23049	-3.60963	12.886	6.88991e-27	6.25706e-26	49.9636
chr6:41584757	1.59232	0.323598	12.886	6.89032e-27	6.25743e-26	49.9635
chr1:1437955	3.14537	-0.89439	12.8859	6.89127e-27	6.25829e-26	49.9634
chr7:155871391	1.73927	1.96659	12.8859	6.8918e-27	6.25876e-26	49.9633
chr6:34155502	1.16732	0.755	12.8859	6.89274e-27	6.2596e-26	49.9632
chr4:112145173	1.27049	0.79622	12.8859	6.89296e-27	6.2598e-26	49.9631
chr10:48466236	2.79829	-1.87939	12.8859	6.89305e-27	6.25987e-26	49.9631
chr6:2132701	2.37817	-2.27543	12.8859	6.89351e-27	6.26028e-26	49.9631
chr16:90023173	1.725	-1.68482	12.8859	6.89424e-27	6.26093e-26	49.963
chr14:75469880	-1.67195	2.72	-12.8859	6.89495e-27	6.26157e-26	49.9628
chr11:121466677	2.43915	-2.20091	12.8859	6.89539e-27	6.26196e-26	49.9628
chr19:1445080	1.45646	-4.05091	12.8858	6.89547e-27	6.26203e-26	49.9628
chr8:141212525	-2.72183	1.61348	-12.8858	6.89587e-27	6.26238e-26	49.9627
chr7:1546481	-1.40354	3.20726	-12.8858	6.89635e-27	6.26281e-26	49.9626
chr16:89557068	-1.72963	3.13238	-12.8858	6.89664e-27	6.26306e-26	49.9626
chr11:1207907	1.58878	2.6678	12.8858	6.89664e-27	6.26306e-26	49.9626
chr11:2166724	1.64341	-2.60817	12.8858	6.89673e-27	6.26313e-26	49.9626
chr17:48576891	1.61524	-3.11909	12.8858	6.89706e-27	6.26341e-26	49.9625
chrX:153693378	1.65768	0.1825	12.8858	6.89706e-27	6.26341e-26	49.9625
chr19:1071255	2.95305	-1.87909	12.8858	6.89709e-27	6.26343e-26	49.9625
chr1:50417691	2.1611	-2.93933	12.8858	6.8971e-27	6.26343e-26	49.9625
chr10:80409314	1.94232	-1.5875	12.8858	6.89827e-27	6.26448e-26	49.9624
chr7:95596228	1.41646	-3.72348	12.8858	6.89846e-27	6.26465e-26	49.9623
chr7:5295711	1.36598	-0.353476	12.8858	6.89864e-27	6.2648e-26	49.9623
chr8:22690210	2.07744	-2.42177	12.8858	6.89875e-27	6.2649e-26	49.9623
chr22:50731267	2.25134	-1.03713	12.8858	6.89888e-27	6.265e-26	49.9623
chr16:19755177	-1.56061	2.88872	-12.8858	6.89905e-27	6.26516e-26	49.9623
chr12:6620930	1.26378	1.5475	12.8858	6.89951e-27	6.26556e-26	49.9622
chr6:7505348	1.96537	-3.22756	12.8858	6.89962e-27	6.26565e-26	49.9622
chr2:232925632	1.54524	-3.10457	12.8858	6.89992e-27	6.26592e-26	49.9621
chr4:84218079	-1.87573	1.83104	-12.8857	6.89998e-27	6.26597e-26	49.9621
chr17:5499931	2.55927	-2.05195	12.8857	6.90082e-27	6.26672e-26	49.962
chr4:82754048	2.75524	-1.71396	12.8857	6.90121e-27	6.26707e-26	49.9619
chr3:186922876	-2.9639	1.20634	-12.8857	6.90258e-27	6.2683e-26	49.9617
chr19:1424736	-1.44305	3.19018	-12.8857	6.90287e-27	6.26855e-26	49.9617
chr16:410696	1.28659	1.4272	12.8857	6.90292e-27	6.26859e-26	49.9617
chr9:123217836	1.16122	-0.0506098	12.8857	6.90329e-27	6.26893e-26	49.9616
chr7:144682925	-2.31585	1.22768	-12.8857	6.90363e-27	6.26922e-26	49.9616
chr8:126991620	1.30744	-2.04409	12.8857	6.90421e-27	6.26974e-26	49.9615
chr2:9474021	1.62293	-3.13988	12.8856	6.90477e-27	6.27024e-26	49.9614
chr20:50310844	-1.69244	1.85963	-12.8856	6.90498e-27	6.27043e-26	49.9614
chr10:78787400	-2.6289	0.921159	-12.8856	6.90532e-27	6.27072e-26	49.9613
chr19:10333895	1.53024	-3.38171	12.8856	6.90533e-27	6.27072e-26	49.9613
chr10:129896497	-1.71561	1.71866	-12.8856	6.90659e-27	6.27186e-26	49.9612
chr2:133171737	-1.35037	-1.76909	-12.8856	6.90662e-27	6.27188e-26	49.9612
chr7:75822913	-1.41354	-0.495549	-12.8856	6.90734e-27	6.27253e-26	49.9611
chr12:122984791	-1.41098	0.688659	-12.8856	6.9082e-27	6.27329e-26	49.9609
chr5:181195408	1.91402	-0.558963	12.8855	6.90937e-27	6.27436e-26	49.9608
chr6:6748746	-1.96817	1.1225	-12.8855	6.9098e-27	6.27473e-26	49.9607
chr6:14984559	1.95622	-2.69884	12.8855	6.90985e-27	6.27477e-26	49.9607
chr22:35425688	-1.72463	1.65805	-12.8855	6.91006e-27	6.27496e-26	49.9607
chr16:760039	2.77451	-1.73323	12.8855	6.91036e-27	6.27522e-26	49.9606
chr17:82592775	1.6928	-2.47665	12.8855	6.91056e-27	6.27539e-26	49.9606
chr9:35227374	2.41646	-1.68213	12.8855	6.91066e-27	6.27548e-26	49.9606
chr1:200029953	1.36683	-2.61549	12.8855	6.91073e-27	6.27553e-26	49.9606
chr3:126026438	-1.23793	3.72384	-12.8855	6.9108e-27	6.27558e-26	49.9606
chr20:47352543	2.26171	-1.93207	12.8855	6.91164e-27	6.27633e-26	49.9604
chr7:99390073	1.4461	2.74707	12.8855	6.91164e-27	6.27633e-26	49.9604
chr10:95559376	1.4039	1.51244	12.8855	6.91257e-27	6.27717e-26	49.9603
chr6:1595945	1.29732	-0.00792683	12.8855	6.91309e-27	6.27764e-26	49.9602
chr4:52658129	2.65244	-1.95244	12.8855	6.91322e-27	6.27774e-26	49.9602
chr16:81189589	1.47171	2.43683	12.8854	6.91359e-27	6.27807e-26	49.9602
chr17:39638082	-1.52598	-0.305915	-12.8854	6.91362e-27	6.27809e-26	49.9601
chr7:130026163	1.84146	-2.5661	12.8854	6.91363e-27	6.27809e-26	49.9601
chr16:4359388	2.08732	-1.46098	12.8854	6.91389e-27	6.27832e-26	49.9601
chr13:87677458	1.82366	-2.85207	12.8854	6.91393e-27	6.27835e-26	49.9601
chr11:65539381	2.98476	-1.62616	12.8854	6.91409e-27	6.27849e-26	49.9601
chr12:67070136	1.30037	-2.98335	12.8854	6.91449e-27	6.27884e-26	49.96
chr7:75953643	-2.95012	1.85043	-12.8854	6.91474e-27	6.27906e-26	49.96
chr12:117126385	1.31232	2.32543	12.8854	6.91492e-27	6.27921e-26	49.96
chr2:208139691	-1.95268	2.17463	-12.8854	6.91564e-27	6.27985e-26	49.9599
chr1:107750543	2.4061	-2.41	12.8854	6.91585e-27	6.28004e-26	49.9598
chr18:23312819	-2.18024	1.50573	-12.8854	6.9161e-27	6.28026e-26	49.9598
chr19:10784308	-2.61	1.4	-12.8853	6.91812e-27	6.28208e-26	49.9595
chr6:13014744	2.595	-2.17543	12.8853	6.91867e-27	6.28257e-26	49.9594
chr16:85985224	1.68293	-0.703171	12.8853	6.91951e-27	6.28334e-26	49.9593
chr10:79221314	2.82939	-1.71287	12.8853	6.91981e-27	6.28359e-26	49.9593
chr10:71521925	1.63512	-0.0312195	12.8853	6.92009e-27	6.28384e-26	49.9592
chr20:62286609	1.46146	2.80537	12.8853	6.92086e-27	6.28453e-26	49.9591
chr2:172704682	1.37073	-1.01085	12.8853	6.92166e-27	6.28525e-26	49.959
chr8:126825042	2.18427	-2.20982	12.8853	6.92176e-27	6.28533e-26	49.959
chr7:989359	1.65207	0.591768	12.8853	6.92201e-27	6.28556e-26	49.9589
chr1:164775055	2.67341	-1.60122	12.8853	6.92211e-27	6.28564e-26	49.9589
chr1:225888928	1.31707	2.23	12.8852	6.92253e-27	6.28601e-26	49.9589
chr12:5899361	1.57207	1.83006	12.8852	6.92268e-27	6.28613e-26	49.9588
chr4:37642437	-2.18232	1.39116	-12.8852	6.92296e-27	6.28638e-26	49.9588
chr1:12163485	2.61171	-2.26915	12.8852	6.92308e-27	6.28648e-26	49.9588
chr16:2751848	1.66427	0.0932317	12.8852	6.92367e-27	6.28701e-26	49.9587
chr17:48633519	2.56537	-2.46402	12.8852	6.92394e-27	6.28725e-26	49.9587
chr4:7423896	-2.29476	0.5325	-12.8852	6.92446e-27	6.28771e-26	49.9586
chr20:38927289	1.34415	-2.77293	12.8852	6.92468e-27	6.2879e-26	49.9586
chr13:39565886	2.42524	-1.89262	12.8852	6.92523e-27	6.28839e-26	49.9585
chr12:122064155	1.20085	-2.8875	12.8852	6.92557e-27	6.2887e-26	49.9584
chr7:92831769	1.31988	-3.08104	12.8852	6.92603e-27	6.28911e-26	49.9584
chr19:35121354	-1.63402	2.02738	-12.8852	6.9266e-27	6.28961e-26	49.9583
chr2:196278515	1.39329	2.39835	12.8852	6.92695e-27	6.28993e-26	49.9582
chr3:108104576	2.63159	-1.65982	12.8852	6.92698e-27	6.28994e-26	49.9582
chr13:99896536	1.50695	-0.691768	12.8851	6.92761e-27	6.29051e-26	49.9581
chr17:40363887	1.9522	-2.63878	12.8851	6.92791e-27	6.29077e-26	49.9581
chr8:143573210	1.70146	-2.19829	12.8851	6.92825e-27	6.29107e-26	49.958
chr1:234725391	1.42963	-3.27384	12.8851	6.92858e-27	6.29136e-26	49.958
chr9:95570428	1.4428	-2.55628	12.8851	6.92882e-27	6.29157e-26	49.958
chr7:5627916	1.39841	2.27006	12.8851	6.92894e-27	6.29167e-26	49.9579
chr9:122214558	2.46171	-1.89768	12.8851	6.92949e-27	6.29217e-26	49.9579
chr9:97479940	1.52524	0.237622	12.8851	6.93003e-27	6.29264e-26	49.9578
chr11:70155650	-1.60171	2.8861	-12.8851	6.9304e-27	6.29297e-26	49.9577
chr18:57585981	1.28012	-2.82226	12.8851	6.93108e-27	6.29358e-26	49.9576
chr1:114155951	1.35524	1.28713	12.885	6.93186e-27	6.29428e-26	49.9575
chr16:30406935	1.39232	-2.27787	12.885	6.93347e-27	6.29574e-26	49.9573
chr8:22139173	-2.57561	1.1811	-12.885	6.9335e-27	6.29576e-26	49.9573
chr7:71096139	-1.96134	1.53152	-12.885	6.93355e-27	6.29579e-26	49.9573
chr5:73232753	2.53354	-2.06701	12.885	6.93363e-27	6.29586e-26	49.9573
chr17:81573913	1.25476	0.80689	12.885	6.93414e-27	6.29631e-26	49.9572
chr11:73307033	1.85402	-2.39421	12.885	6.93444e-27	6.29657e-26	49.9571
chr10:87957914	-1.91256	1.9214	-12.885	6.93518e-27	6.29724e-26	49.957
chr19:29673952	-1.76549	2.89006	-12.885	6.93531e-27	6.29735e-26	49.957
chr6:113859663	1.43061	-3.19872	12.885	6.93574e-27	6.29774e-26	49.957
chr4:3473625	-1.75976	2.38939	-12.885	6.93579e-27	6.29777e-26	49.957
chr8:143958991	1.41585	1.7978	12.8849	6.93759e-27	6.2994e-26	49.9567
chr22:39293950	2.68939	-1.69982	12.8849	6.93764e-27	6.29943e-26	49.9567
chr12:12533368	2.62134	-1.46494	12.8849	6.93792e-27	6.29968e-26	49.9566
chr22:46112630	-1.42159	2.07287	-12.8849	6.93804e-27	6.29978e-26	49.9566
chr5:66210354	1.4239	2.4561	12.8849	6.93808e-27	6.2998e-26	49.9566
chr3:27360248	1.53439	-0.305732	12.8849	6.93808e-27	6.2998e-26	49.9566
chr8:143934118	2.23524	-2.51177	12.8849	6.93855e-27	6.30022e-26	49.9566
chr11:74462850	-2.65524	1.64348	-12.8849	6.93916e-27	6.30076e-26	49.9565
chr17:3801241	-2.35866	2.08933	-12.8848	6.94079e-27	6.30224e-26	49.9562
chr15:49847985	-1.58585	1.23537	-12.8848	6.94163e-27	6.30299e-26	49.9561
chr11:33700220	1.63598	-0.906646	12.8848	6.94214e-27	6.30345e-26	49.956
chr8:38082236	1.60829	-2.50939	12.8848	6.94235e-27	6.30363e-26	49.956
chr11:74719975	1.37183	2.39896	12.8848	6.94251e-27	6.30376e-26	49.956
chr4:75353482	-1.76305	1.94518	-12.8848	6.94287e-27	6.30408e-26	49.9559
chr2:72923810	1.39939	-3.46848	12.8848	6.94309e-27	6.30427e-26	49.9559
chr2:30385514	1.32622	-2.05652	12.8848	6.94336e-27	6.30451e-26	49.9559
chr7:73842170	1.31476	-3.44165	12.8848	6.94346e-27	6.3046e-26	49.9558
chr5:127299815	1.84854	-1.61976	12.8848	6.94404e-27	6.3051e-26	49.9558
chr9:129480309	1.43378	-0.232134	12.8848	6.94404e-27	6.3051e-26	49.9558
chr15:38828472	1.51793	-2.59726	12.8847	6.94553e-27	6.30645e-26	49.9556
chr2:186131029	-1.95988	1.86006	-12.8847	6.94586e-27	6.30674e-26	49.9555
chr17:38456053	2.33098	-1.37439	12.8847	6.94708e-27	6.30784e-26	49.9553
chr14:104108413	2.49061	-1.71067	12.8847	6.94762e-27	6.30833e-26	49.9553
chr16:11182056	-2.00415	-0.850244	-12.8847	6.94765e-27	6.30834e-26	49.9552
chr4:1386206	1.29232	3.04104	12.8847	6.94769e-27	6.30837e-26	49.9552
chr10:5906087	1.13683	1.76963	12.8847	6.94867e-27	6.30925e-26	49.9551
chr22:18109591	-1.60561	0.0658537	-12.8847	6.94922e-27	6.30975e-26	49.955
chr1:217090504	1.45049	0.0626829	12.8847	6.94931e-27	6.30982e-26	49.955
chr11:67369259	1.33268	2.10268	12.8847	6.9495e-27	6.30998e-26	49.955
chr14:54944990	-2.1428	1.21299	-12.8846	6.9497e-27	6.31015e-26	49.955
chr1:220290285	1.42805	-2.01439	12.8846	6.94987e-27	6.3103e-26	49.9549
chr12:1593475	1.7611	-3.31409	12.8846	6.95003e-27	6.31043e-26	49.9549
chr10:104586346	-2.01415	1.42695	-12.8846	6.95013e-27	6.31052e-26	49.9549
chr1:46174348	1.08793	1.63287	12.8846	6.95021e-27	6.31058e-26	49.9549
chr10:6226460	-1.42402	2.36506	-12.8846	6.95088e-27	6.31118e-26	49.9548
chr5:79416766	-1.52	2.32927	-12.8846	6.95132e-27	6.31158e-26	49.9547
chr1:227912976	2.3389	-1.05689	12.8846	6.95154e-27	6.31177e-26	49.9547
chr8:22743859	2.34024	-2.47512	12.8846	6.95165e-27	6.31186e-26	49.9547
chr16:1527915	1.59951	0.36	12.8846	6.95197e-27	6.31214e-26	49.9546
chr5:72223664	-1.72537	2.0372	-12.8846	6.95322e-27	6.31327e-26	49.9544
chr10:119209236	1.96366	-2.25012	12.8846	6.95374e-27	6.31373e-26	49.9544
chr7:5225894	-1.68049	2.42744	-12.8846	6.95383e-27	6.3138e-26	49.9544
chr12:27082036	-2.90134	-0.0866463	-12.8846	6.95397e-27	6.31392e-26	49.9543
chr2:241804398	2.23134	-2.16591	12.8846	6.95413e-27	6.31406e-26	49.9543
chr2:147636515	2.42622	-1.92445	12.8845	6.95523e-27	6.31505e-26	49.9542
chr3:3802169	2.02695	0.175305	12.8845	6.95532e-27	6.31512e-26	49.9541
chr12:45464717	1.31073	1.90159	12.8845	6.95534e-27	6.31513e-26	49.9541
chr17:82584238	-1.48171	3.22549	-12.8845	6.95537e-27	6.31515e-26	49.9541
chr8:56118140	1.50524	-0.160793	12.8845	6.95646e-27	6.31614e-26	49.954
chr2:150166581	-1.24427	0.516768	-12.8845	6.95719e-27	6.31679e-26	49.9539
chr19:49492811	-2.12671	0.546037	-12.8845	6.95731e-27	6.31689e-26	49.9539
chr6:166072257	-1.7039	0.145976	-12.8844	6.95908e-27	6.31849e-26	49.9536
chr11:1891456	-2.56341	1.62305	-12.8844	6.95989e-27	6.31921e-26	49.9535
chr20:32031286	1.94256	-1.78152	12.8844	6.9613e-27	6.32048e-26	49.9533
chr21:45471463	2.88317	-1.94195	12.8844	6.96139e-27	6.32056e-26	49.9533
chr20:47682434	-1.93207	1.55982	-12.8844	6.96157e-27	6.32071e-26	49.9532
chr3:188295075	2.75488	-1.76415	12.8844	6.96234e-27	6.32141e-26	49.9531
chr4:19945984	-2.4328	0.840915	-12.8844	6.96255e-27	6.32159e-26	49.9531
chr1:164775054	3.13561	-2.0728	12.8844	6.96296e-27	6.32195e-26	49.9531
chr2:69075103	-1.73537	2.49024	-12.8843	6.96338e-27	6.32232e-26	49.953
chr22:46069614	-1.76646	0.307256	-12.8843	6.96369e-27	6.3226e-26	49.9529
chr5:180618907	1.95951	-2.89634	12.8843	6.96409e-27	6.32296e-26	49.9529
chr4:52658128	2.45427	-1.56494	12.8843	6.96418e-27	6.32303e-26	49.9529
chr5:150734709	-2.64585	1.72805	-12.8843	6.96432e-27	6.32315e-26	49.9529
chr8:144795817	1.86268	-1.66768	12.8843	6.96446e-27	6.32327e-26	49.9528
chr8:20302640	1.81573	-2.30628	12.8843	6.96464e-27	6.32342e-26	49.9528
chr14:70046164	1.69756	-3.58573	12.8843	6.9654e-27	6.32411e-26	49.9527
chr16:30777003	1.27	0.94122	12.8843	6.966e-27	6.32464e-26	49.9526
chr11:71710483	2.49841	-2.08482	12.8843	6.96603e-27	6.32466e-26	49.9526
chr22:50282332	2.96341	-2.04012	12.8843	6.96613e-27	6.32474e-26	49.9526
chr22:44730258	-2.12183	1.90701	-12.8843	6.9668e-27	6.32534e-26	49.9525
chr2:239230544	-2.69232	2.04152	-12.8843	6.96735e-27	6.32584e-26	49.9524
chr1:31673327	-1.95476	2.36909	-12.8842	6.96788e-27	6.3263e-26	49.9523
chr19:6475607	2.79695	-1.5803	12.8842	6.9689e-27	6.32722e-26	49.9522
chr12:116482121	1.46366	1.2189	12.8842	6.96894e-27	6.32725e-26	49.9522
chr8:88269784	2.45037	-1.42372	12.8842	6.96896e-27	6.32726e-26	49.9522
chr4:55365617	-1.63305	2.10665	-12.8842	6.96906e-27	6.32734e-26	49.9522
chr22:36320729	-1.32451	2.6553	-12.8842	6.96935e-27	6.3276e-26	49.9521
chr1:60912539	-1.54305	0.4225	-12.8842	6.96943e-27	6.32766e-26	49.9521
chr7:99267958	-2.1239	1.6461	-12.8842	6.96979e-27	6.32798e-26	49.9521
chr16:759891	2.80366	-1.86683	12.8842	6.97024e-27	6.32838e-26	49.952
chr16:1156807	-2.43341	0.739024	-12.8842	6.97075e-27	6.32884e-26	49.9519
chr12:132609017	1.79817	-2.68848	12.8842	6.97078e-27	6.32886e-26	49.9519
chr6:33343997	-2.60427	1.53445	-12.8842	6.97085e-27	6.32891e-26	49.9519
chr9:136485498	1.20878	-1.50122	12.8842	6.97193e-27	6.32989e-26	49.9518
chr10:132689654	-1.48976	2.60463	-12.8841	6.97306e-27	6.3309e-26	49.9516
chr3:170057749	-1.40878	2.4861	-12.8841	6.9733e-27	6.33111e-26	49.9516
chr6:166603217	-1.58817	2.48409	-12.8841	6.9736e-27	6.33137e-26	49.9515
chr13:32060807	-2.31927	1.33183	-12.8841	6.97362e-27	6.33138e-26	49.9515
chr6:6333485	-1.90207	1.24091	-12.8841	6.97434e-27	6.33203e-26	49.9514
chr3:141308812	1.97098	-2.10354	12.8841	6.97442e-27	6.33209e-26	49.9514
chr7:157898022	-1.91915	2.02311	-12.8841	6.97448e-27	6.33214e-26	49.9514
chr9:136656633	-2.63902	1.77756	-12.8841	6.97471e-27	6.33234e-26	49.9514
chr16:2035805	2.71268	-1.89	12.8841	6.97491e-27	6.33252e-26	49.9513
chr2:169276011	-1.24854	2.89988	-12.8841	6.9752e-27	6.33277e-26	49.9513
chr14:22002800	1.95354	-1.09018	12.8841	6.97525e-27	6.33281e-26	49.9513
chr16:30710394	-2.19061	0.894451	-12.8841	6.97589e-27	6.33338e-26	49.9512
chr11:63762882	2.92976	-1.92305	12.8841	6.97631e-27	6.33375e-26	49.9511
chr4:3765345	2.10024	-2.77207	12.884	6.97846e-27	6.33569e-26	49.9508
chr11:69449848	2.52305	-1.22323	12.884	6.97861e-27	6.33582e-26	49.9508
chr3:197881097	-2.3372	0.88628	-12.884	6.97867e-27	6.33587e-26	49.9508
chr18:3846438	1.58805	2.62976	12.884	6.97867e-27	6.33587e-26	49.9508
chr14:91355268	1.4989	0.59689	12.884	6.97884e-27	6.33601e-26	49.9508
chr7:44108411	1.145	1.44884	12.884	6.97927e-27	6.33639e-26	49.9507
chr16:11133911	2.42159	-1.44226	12.884	6.98039e-27	6.3374e-26	49.9506
chr8:143951387	1.74049	-3.33561	12.884	6.98071e-27	6.33768e-26	49.9505
chr15:76163499	1.96329	0.97189	12.884	6.98089e-27	6.33784e-26	49.9505
chr14:92321618	1.22683	-0.483293	12.884	6.98131e-27	6.33821e-26	49.9504
chr7:2647151	1.99451	-0.693476	12.884	6.98153e-27	6.3384e-26	49.9504
chr4:147731328	1.16085	-2.81689	12.8839	6.98226e-27	6.33905e-26	49.9503
chr8:142666599	-1.55756	2.29415	-12.8839	6.98229e-27	6.33907e-26	49.9503
chr5:149428924	-2.4528	1.36506	-12.8839	6.98276e-27	6.33949e-26	49.9502
chr22:20727759	1.19012	1.77506	12.8839	6.98354e-27	6.34019e-26	49.9501
chr19:2478171	1.07402	-3.13274	12.8839	6.98402e-27	6.34062e-26	49.95
chr19:58357311	1.88805	-0.694756	12.8839	6.98539e-27	6.34185e-26	49.9498
chr20:64068647	-1.77659	1.34476	-12.8839	6.98581e-27	6.34222e-26	49.9498
chr17:78819156	-2.13573	2.17506	-12.8839	6.98593e-27	6.34233e-26	49.9498
chr2:96147658	1.31159	1.61384	12.8839	6.98601e-27	6.34239e-26	49.9498
chr3:129422155	1.37573	-0.775427	12.8838	6.98751e-27	6.34374e-26	49.9495
chr2:62707285	1.535	2.6753	12.8838	6.9877e-27	6.34392e-26	49.9495
chr16:1457873	-1.71829	2.38463	-12.8838	6.98791e-27	6.3441e-26	49.9495
chr17:48621548	2.50524	-1.74043	12.8838	6.98801e-27	6.34417e-26	49.9495
chr11:115921261	-2.25415	1.35744	-12.8838	6.98807e-27	6.34422e-26	49.9495
chr17:41548817	1.2822	-3.40195	12.8838	6.9883e-27	6.34443e-26	49.9494
chr8:117956901	-2.34476	0.644939	-12.8838	6.98867e-27	6.34475e-26	49.9494
chr22:41699342	1.36659	-2.08707	12.8838	6.98881e-27	6.34487e-26	49.9494
chr1:85616070	1.40122	-3.34012	12.8838	6.98946e-27	6.34545e-26	49.9493
chr17:42553284	1.47915	1.45482	12.8838	6.99001e-27	6.34594e-26	49.9492
chr5:1108687	-2.42268	0.765488	-12.8838	6.99011e-27	6.34602e-26	49.9492
chr5:1169094	-1.32402	2.01433	-12.8838	6.99012e-27	6.34602e-26	49.9492
chr8:22221832	1.32207	2.15396	12.8838	6.99042e-27	6.34629e-26	49.9491
chr6:170088308	-2.32573	1.61982	-12.8837	6.99072e-27	6.34655e-26	49.9491
chrX:153828829	1.34159	-2.4753	12.8837	6.99097e-27	6.34677e-26	49.949
chr8:81130757	-2.58707	1.55976	-12.8837	6.99224e-27	6.34792e-26	49.9489
chr14:51919592	-2.11305	1.73104	-12.8837	6.99247e-27	6.34812e-26	49.9488
chr3:189631485	-1.37866	2.25872	-12.8837	6.99262e-27	6.34825e-26	49.9488
chr12:130787241	1.53598	1.81482	12.8837	6.99334e-27	6.34889e-26	49.9487
chr8:5510320	1.36634	0.897073	12.8837	6.99337e-27	6.34891e-26	49.9487
chr4:118839312	1.40024	1.77463	12.8837	6.99343e-27	6.34895e-26	49.9487
chr5:34838835	1.58378	-3.57091	12.8837	6.99355e-27	6.34906e-26	49.9487
chr8:118120497	1.2922	2.71415	12.8837	6.99364e-27	6.34913e-26	49.9487
chr8:74834660	1.97476	1.45335	12.8837	6.99403e-27	6.34948e-26	49.9486
chr4:81913447	1.10232	-3.54811	12.8837	6.99411e-27	6.34954e-26	49.9486
chr5:170782795	2.07915	-0.312256	12.8837	6.99413e-27	6.34955e-26	49.9486
chr13:46342797	-2.13707	0.634512	-12.8837	6.99482e-27	6.35017e-26	49.9485
chr13:112042871	1.23659	2.31256	12.8837	6.99487e-27	6.3502e-26	49.9485
chr16:88224293	-2.19	0.64878	-12.8837	6.99493e-27	6.35025e-26	49.9485
chr11:70494016	-1.24244	2.73256	-12.8837	6.99501e-27	6.35032e-26	49.9485
chr11:66687094	2.81671	-1.45165	12.8836	6.99689e-27	6.35201e-26	49.9482
chr6:158666900	2.5172	-1.83409	12.8836	6.99699e-27	6.35209e-26	49.9482
chr19:7533618	1.79585	-2.72744	12.8836	6.99721e-27	6.35228e-26	49.9482
chr6:11111613	1.72524	1.67994	12.8836	6.99891e-27	6.35382e-26	49.9479
chr14:59306981	2.60744	-1.90372	12.8835	7.00039e-27	6.35516e-26	49.9477
chr5:16713822	1.52561	-0.745244	12.8835	7.00045e-27	6.3552e-26	49.9477
chr9:124505295	2.24805	-1.47329	12.8835	7.00053e-27	6.35527e-26	49.9477
chr7:29991056	1.24244	2.40049	12.8835	7.00062e-27	6.35534e-26	49.9477
chr11:134764061	-1.76622	2.0886	-12.8835	7.00109e-27	6.35577e-26	49.9476
chr22:50720263	2.76244	-1.94183	12.8835	7.0024e-27	6.35694e-26	49.9474
chr2:64606164	1.47341	1.75939	12.8835	7.00311e-27	6.35758e-26	49.9473
chr6:25218360	2.54951	-1.83573	12.8835	7.00337e-27	6.3578e-26	49.9473
chr1:59511937	1.21988	2.8947	12.8835	7.00351e-27	6.35793e-26	49.9473
chr2:85054005	2.34866	-2.29457	12.8835	7.00432e-27	6.35865e-26	49.9471
chr19:46636451	1.30232	-0.127622	12.8834	7.00485e-27	6.35913e-26	49.9471
chr6:10398562	2.44963	-1.5725	12.8834	7.00488e-27	6.35915e-26	49.9471
chr11:67780405	-2.40427	1.02445	-12.8834	7.00497e-27	6.35921e-26	49.947
chr5:88692189	1.5428	-3.3636	12.8834	7.00509e-27	6.35932e-26	49.947
chr1:2543037	1.19646	2.25055	12.8834	7.00517e-27	6.35938e-26	49.947
chr2:95347248	1.1589	-4.20396	12.8834	7.00554e-27	6.35971e-26	49.947
chr20:47921699	2.54122	-1.61927	12.8834	7.00595e-27	6.36007e-26	49.9469
chr7:100247586	2.63378	-1.95445	12.8834	7.00621e-27	6.3603e-26	49.9469
chr19:44698522	1.16037	2.19396	12.8834	7.00662e-27	6.36066e-26	49.9468
chr6:157184862	2.7039	-1.59439	12.8834	7.00763e-27	6.36158e-26	49.9467
chr15:52679887	1.46512	-2.41878	12.8834	7.00799e-27	6.36189e-26	49.9466
chr5:181245941	1.55341	-1.31207	12.8834	7.00844e-27	6.36229e-26	49.9466
chr19:48716914	2.28049	-2.31659	12.8834	7.00859e-27	6.36242e-26	49.9465
chr17:82234689	2.52561	-1.8689	12.8834	7.00867e-27	6.36248e-26	49.9465
chr1:246785337	-2.31463	1.14829	-12.8833	7.00964e-27	6.36336e-26	49.9464
chr4:1309924	1.58646	-2.88372	12.8833	7.01027e-27	6.36392e-26	49.9463
chr20:48159905	-1.30524	1.70299	-12.8833	7.01052e-27	6.36414e-26	49.9463
chr6:147782320	-1.81695	0.854085	-12.8833	7.01116e-27	6.36471e-26	49.9462
chr5:54252225	2.52305	-1.63774	12.8833	7.01117e-27	6.36472e-26	49.9462
chr6:130364340	1.57817	-0.79128	12.8833	7.01137e-27	6.36489e-26	49.9461
chr5:759591	2.66878	-1.32537	12.8833	7.01162e-27	6.3651e-26	49.9461
chr21:43971279	1.50512	2.29878	12.8832	7.0142e-27	6.36744e-26	49.9457
chr12:122978394	-2.19634	1.60305	-12.8832	7.01505e-27	6.3682e-26	49.9456
chr17:42878272	2.26098	-2.43	12.8832	7.01536e-27	6.36848e-26	49.9456
chr1:47433948	1.49695	-3.59311	12.8832	7.01662e-27	6.36961e-26	49.9454
chr7:157407701	1.38085	2.76348	12.8832	7.01668e-27	6.36966e-26	49.9454
chr17:81879226	-1.40841	3.2386	-12.8832	7.01682e-27	6.36977e-26	49.9454
chr1:234913120	1.28171	1.32049	12.8832	7.01784e-27	6.37069e-26	49.9452
chr3:43734106	1.14402	2.36152	12.8831	7.01892e-27	6.37167e-26	49.9451
chr11:65640957	-2.98695	1.55799	-12.8831	7.01901e-27	6.37174e-26	49.945
chr16:6165686	-2.11622	0.720549	-12.8831	7.01911e-27	6.37182e-26	49.945
chr21:45535549	-3.03268	1.70171	-12.8831	7.01961e-27	6.37227e-26	49.945
chr2:205768475	1.83012	1.39896	12.8831	7.0199e-27	6.37252e-26	49.9449
chr6:19753235	-2.11829	0.906707	-12.8831	7.02006e-27	6.37265e-26	49.9449
chr6:157148529	2.60146	-2.2711	12.8831	7.02041e-27	6.37296e-26	49.9448
chr1:112713503	1.1378	2.13695	12.8831	7.02047e-27	6.37301e-26	49.9448
chr5:74865320	2.03732	-1.97183	12.8831	7.0216e-27	6.37403e-26	49.9447
chr2:240519761	1.89451	-1.56738	12.8831	7.02161e-27	6.37404e-26	49.9447
chr19:40613149	1.50646	-1.05555	12.8831	7.0217e-27	6.3741e-26	49.9447
chr5:115380310	-1.69	2.64098	-12.8831	7.02248e-27	6.3748e-26	49.9446
chr12:105211711	2.98573	-1.89213	12.883	7.02302e-27	6.37529e-26	49.9445
chr1:203027755	1.93817	-1.52323	12.883	7.02305e-27	6.37531e-26	49.9445
chr15:83118341	1.32683	1.9428	12.883	7.02321e-27	6.37544e-26	49.9444
chr21:44285996	1.94805	-2.82	12.883	7.02353e-27	6.37572e-26	49.9444
chr16:86761887	1.81439	-1.29183	12.883	7.02408e-27	6.37622e-26	49.9443
chr2:10044445	2.48622	-2.33726	12.883	7.02428e-27	6.37639e-26	49.9443
chr3:144097007	-1.54793	1.31628	-12.883	7.02459e-27	6.37666e-26	49.9443
chr8:13446045	-1.82415	1.91841	-12.883	7.02511e-27	6.37713e-26	49.9442
chr22:45866672	1.58402	-2.89152	12.883	7.02515e-27	6.37715e-26	49.9442
chr7:2125893	1.24037	2.08604	12.883	7.0253e-27	6.37728e-26	49.9442
chr13:21326477	1.97817	-3.17396	12.883	7.02601e-27	6.37792e-26	49.9441
chr1:1148748	-2.22134	2.09787	-12.883	7.02606e-27	6.37796e-26	49.944
chr16:30382533	-2.75598	1.32543	-12.883	7.02655e-27	6.37839e-26	49.944
chrX:153420827	1.51012	1.89128	12.883	7.02672e-27	6.37854e-26	49.944
chr1:151962137	1.8961	-0.345	12.883	7.027e-27	6.37878e-26	49.9439
chr22:38112225	1.18134	2.05274	12.8829	7.02768e-27	6.37939e-26	49.9438
chr15:38042739	-1.79073	1.27976	-12.8829	7.02802e-27	6.37969e-26	49.9438
chr6:71510418	1.2578	-0.0484146	12.8829	7.0281e-27	6.37976e-26	49.9438
chr1:214272315	1.18207	1.46006	12.8829	7.02967e-27	6.38118e-26	49.9435
chr9:131478504	-1.31256	-0.0144512	-12.8829	7.02983e-27	6.38131e-26	49.9435
chr21:38853516	2.27805	-2.4489	12.8829	7.03005e-27	6.3815e-26	49.9435
chr1:931570	1.77744	0.628598	12.8829	7.03012e-27	6.38156e-26	49.9435
chr14:93057785	1.44805	1.47768	12.8829	7.03075e-27	6.38212e-26	49.9434
chr11:63873000	2.89695	-1.87872	12.8829	7.03094e-27	6.38229e-26	49.9434
chr19:8605222	-1.62488	3.24122	-12.8829	7.03171e-27	6.38297e-26	49.9432
chr4:38137317	1.98524	0.294085	12.8828	7.03221e-27	6.38342e-26	49.9432
chr11:68044227	1.43232	1.67628	12.8828	7.03222e-27	6.38342e-26	49.9432
chr14:23419240	1.3522	1.01159	12.8828	7.03232e-27	6.38351e-26	49.9432
chr10:71260362	2.66268	-1.66305	12.8828	7.03245e-27	6.38361e-26	49.9431
chr16:14989985	-2.01659	1.80683	-12.8828	7.03264e-27	6.38378e-26	49.9431
chr10:103473520	1.88512	0.217439	12.8828	7.03392e-27	6.38493e-26	49.9429
chr1:161198422	2.81646	-2.10652	12.8828	7.03406e-27	6.38505e-26	49.9429
chr14:104396496	1.38415	1.23756	12.8828	7.03427e-27	6.38523e-26	49.9429
chr17:76138068	2.78841	-1.97848	12.8828	7.03467e-27	6.38559e-26	49.9428
chr17:835735	2.29549	0.355793	12.8828	7.03478e-27	6.38568e-26	49.9428
chr20:62414051	1.22207	1.79116	12.8828	7.03488e-27	6.38576e-26	49.9428
chr9:4662862	1.71293	-3.56817	12.8828	7.03584e-27	6.38663e-26	49.9427
chr3:71243563	1.28463	2.48793	12.8827	7.03665e-27	6.38735e-26	49.9425
chr19:31249888	1.49012	1.4514	12.8827	7.03682e-27	6.3875e-26	49.9425
chr1:230366789	-1.80866	0.927378	-12.8827	7.03825e-27	6.38878e-26	49.9423
chr14:65704579	1.80854	-1.0239	12.8827	7.03857e-27	6.38907e-26	49.9423
chr1:157194718	1.435	-1.3814	12.8827	7.03896e-27	6.38942e-26	49.9422
chr4:133461765	1.32878	2.46402	12.8827	7.03915e-27	6.38958e-26	49.9422
chr20:37396138	2.52976	-1.0939	12.8827	7.03919e-27	6.38961e-26	49.9422
chr11:124745522	2.96598	-1.7264	12.8827	7.03925e-27	6.38966e-26	49.9422
chr11:70129270	-1.13683	0.378415	-12.8827	7.03929e-27	6.38968e-26	49.9422
chr5:14108288	1.43415	1.4939	12.8827	7.03969e-27	6.39004e-26	49.9421
chr14:96627179	-2.47561	1.18561	-12.8827	7.04039e-27	6.39066e-26	49.942
chr5:150067651	-2.44512	1.37939	-12.8827	7.04041e-27	6.39067e-26	49.942
chr14:89014246	-2.34793	0.913476	-12.8826	7.04127e-27	6.39144e-26	49.9419
chr14:92530044	-2.41122	1.78549	-12.8826	7.04144e-27	6.39159e-26	49.9419
chr15:96322617	2.25122	-2.26232	12.8826	7.0416e-27	6.39173e-26	49.9418
chr9:1201082	-1.92817	-0.512378	-12.8826	7.04225e-27	6.39231e-26	49.9417
chr17:81092813	2.77073	-1.79159	12.8826	7.04226e-27	6.39231e-26	49.9417
chr5:167934873	-2.3261	1.13976	-12.8826	7.04292e-27	6.3929e-26	49.9417
chr7:77196249	1.595	2.50884	12.8826	7.04313e-27	6.39308e-26	49.9416
chr2:96882323	2.67402	-1.81457	12.8826	7.04341e-27	6.39333e-26	49.9416
chr2:126655843	1.4961	-3.27159	12.8826	7.04353e-27	6.39343e-26	49.9416
chr11:111911954	2.27378	-2.41787	12.8826	7.04475e-27	6.39453e-26	49.9414
chr20:62303853	1.34305	-3.45677	12.8826	7.0448e-27	6.39457e-26	49.9414
chr19:10863197	2.32024	-1.4872	12.8826	7.04499e-27	6.39473e-26	49.9414
chr13:50129049	2.27061	1.13823	12.8826	7.04564e-27	6.39532e-26	49.9413
chr1:183589301	-3.03756	-1.27317	-12.8825	7.04571e-27	6.39537e-26	49.9413
chr4:184348395	-1.56549	1.67445	-12.8825	7.046e-27	6.39562e-26	49.9412
chr9:136244720	-1.31841	-2.61774	-12.8825	7.04605e-27	6.39566e-26	49.9412
chr18:12068863	1.45415	1.42183	12.8825	7.04607e-27	6.39567e-26	49.9412
chr8:48949880	-2.15195	-0.316585	-12.8825	7.04745e-27	6.39691e-26	49.941
chr8:42180509	-1.66512	2.45098	-12.8825	7.0478e-27	6.39722e-26	49.941
chr4:23921635	2.28378	-0.992744	12.8825	7.04813e-27	6.39751e-26	49.9409
chr14:65413790	1.49561	-3.30427	12.8825	7.04815e-27	6.39752e-26	49.9409
chr16:85643102	-1.07963	1.36335	-12.8825	7.04877e-27	6.39808e-26	49.9408
chr20:15297339	-2.585	0.766037	-12.8825	7.04878e-27	6.39808e-26	49.9408
chr11:18635727	-1.60976	3.04683	-12.8825	7.049e-27	6.39827e-26	49.9408
chr2:180982066	1.32024	-3.06439	12.8825	7.0491e-27	6.39835e-26	49.9408
chr10:117136464	1.86866	-1.13726	12.8825	7.04968e-27	6.39887e-26	49.9407
chr8:3571937	1.54134	1.00396	12.8825	7.04987e-27	6.39903e-26	49.9407
chr14:104637474	-1.5439	2.44707	-12.8825	7.04992e-27	6.39907e-26	49.9407
chr10:13438768	1.33329	1.25518	12.8825	7.05007e-27	6.3992e-26	49.9406
chr11:64801985	2.0422	-2.14768	12.8825	7.05013e-27	6.39924e-26	49.9406
chr11:81647251	-2.13793	0.92128	-12.8824	7.05064e-27	6.3997e-26	49.9406
chr14:25048681	2.66549	-1.9364	12.8824	7.05073e-27	6.39978e-26	49.9405
chr16:29663839	-2.89256	1.66409	-12.8824	7.05118e-27	6.40018e-26	49.9405
chr19:7863470	2.06012	-3.07628	12.8824	7.05161e-27	6.40055e-26	49.9404
chr7:70615052	-2.3261	1.05707	-12.8824	7.05162e-27	6.40055e-26	49.9404
chr10:126066524	-1.40256	2.11067	-12.8824	7.05246e-27	6.40131e-26	49.9403
chr1:44632876	1.18049	-2.82061	12.8824	7.05269e-27	6.40151e-26	49.9403
chr19:56664305	2.05866	0.848963	12.8824	7.05426e-27	6.40293e-26	49.94
chr11:73310226	1.34622	1.68848	12.8824	7.05484e-27	6.40344e-26	49.94
chr6:167147263	2.09244	-2.69756	12.8823	7.0552e-27	6.40376e-26	49.9399
chr5:1090675	1.27122	1.5789	12.8823	7.05563e-27	6.40415e-26	49.9399
chr7:106064393	-1.26305	2.40152	-12.8823	7.05568e-27	6.40419e-26	49.9398
chr21:45534969	1.23927	1.44671	12.8823	7.05574e-27	6.40423e-26	49.9398
chr14:68791210	1.75866	-2.53189	12.8823	7.05621e-27	6.40465e-26	49.9398
chr13:24050768	-2.52976	0.984024	-12.8823	7.0563e-27	6.40472e-26	49.9398
chr17:81855738	-1.25232	2.3525	-12.8823	7.05651e-27	6.40491e-26	49.9397
chr16:87955157	-1.38049	3.52073	-12.8823	7.05685e-27	6.4052e-26	49.9397
chr2:8726318	1.31024	2.14744	12.8823	7.05696e-27	6.40529e-26	49.9397
chr16:23082495	-2.47561	0.830488	-12.8823	7.05727e-27	6.40557e-26	49.9396
chr8:11848435	2.70524	-1.71994	12.8823	7.05739e-27	6.40567e-26	49.9396
chr18:76380836	1.45988	0.817134	12.8823	7.05755e-27	6.4058e-26	49.9396
chr17:16913114	-1.445	2.21884	-12.8823	7.05761e-27	6.40585e-26	49.9396
chr16:84800705	-1.80756	1.18878	-12.8823	7.05787e-27	6.40608e-26	49.9395
chr5:132830978	1.88671	-3.27091	12.8823	7.05804e-27	6.40623e-26	49.9395
chr12:51531801	1.54305	-2.89774	12.8823	7.05836e-27	6.4065e-26	49.9395
chr14:23120045	-2.35927	0.880122	-12.8823	7.0592e-27	6.40727e-26	49.9393
chr13:113117129	1.44817	1.57896	12.8822	7.06032e-27	6.40827e-26	49.9392
chr8:124728760	2.01902	-3.20732	12.8822	7.06054e-27	6.40846e-26	49.9392
chr7:80097280	-1.45988	2.75579	-12.8822	7.06161e-27	6.40942e-26	49.939
chr9:136524588	-1.49976	2.52049	-12.8822	7.06171e-27	6.4095e-26	49.939
chr19:55320022	2.53939	-1.7403	12.8822	7.06179e-27	6.40957e-26	49.939
chr3:138223116	-2.70402	1.67189	-12.8822	7.06181e-27	6.40958e-26	49.939
chr11:65132313	-1.96561	1.28354	-12.8822	7.06196e-27	6.4097e-26	49.939
chr11:65646807	2.5028	-1.26982	12.8822	7.06205e-27	6.40978e-26	49.9389
chr21:42672824	-2.97171	0.843659	-12.8822	7.06305e-27	6.41069e-26	49.9388
chr1:230321910	-1.81415	2.44134	-12.8822	7.06326e-27	6.41086e-26	49.9388
chr18:48763087	-1.64927	2.35317	-12.8822	7.06328e-27	6.41088e-26	49.9388
chr11:34644565	-2.16512	1.05671	-12.8822	7.06337e-27	6.41094e-26	49.9388
chr5:17402640	1.82854	-2.62098	12.8822	7.06358e-27	6.41113e-26	49.9387
chr1:1167633	-2.32622	0.982012	-12.8822	7.06364e-27	6.41118e-26	49.9387
chr7:150404717	1.23524	-3.85055	12.8822	7.06384e-27	6.41135e-26	49.9387
chr3:69865813	1.11049	2.54732	12.8821	7.06437e-27	6.41182e-26	49.9386
chr16:8966840	1.68183	0.597866	12.8821	7.06469e-27	6.4121e-26	49.9386
chr16:58488063	1.75732	-2.56317	12.8821	7.06472e-27	6.41212e-26	49.9386
chr16:57620421	2.66463	-1.84939	12.8821	7.06649e-27	6.41372e-26	49.9383
chr8:143739542	2.35561	-2.315	12.8821	7.06655e-27	6.41377e-26	49.9383
chr16:56351728	1.4478	1.55805	12.8821	7.06678e-27	6.41396e-26	49.9383
chr15:42036765	1.28598	1.36177	12.8821	7.06714e-27	6.41428e-26	49.9382
chr13:113468721	2.49598	-0.83311	12.8821	7.06773e-27	6.41481e-26	49.9381
chr17:73800293	-2.15866	0.7775	-12.8821	7.06809e-27	6.41513e-26	49.9381
chr11:44825217	1.52659	1.59817	12.8821	7.06854e-27	6.41553e-26	49.938
chr12:5085261	1.23878	2.52122	12.882	7.06883e-27	6.41578e-26	49.938
chr16:88700912	-2.72622	1.34482	-12.882	7.07033e-27	6.41714e-26	49.9378
chr16:88394265	-2.63159	2.21652	-12.882	7.0706e-27	6.41737e-26	49.9377
chr7:157846357	-2.07354	1.07701	-12.882	7.07094e-27	6.41767e-26	49.9377
chr8:26623717	-1.63244	2.60927	-12.882	7.07149e-27	6.41816e-26	49.9376
chr22:22022408	1.32305	0.0284756	12.882	7.07157e-27	6.41823e-26	49.9376
chr3:177372174	-1.66049	2.37988	-12.882	7.07278e-27	6.41932e-26	49.9374
chr2:213216727	2.53268	-1.65817	12.882	7.07309e-27	6.41959e-26	49.9374
chr10:133046706	1.55268	2.03622	12.8819	7.07351e-27	6.41997e-26	49.9373
chr16:21305575	1.26354	1.97823	12.8819	7.07361e-27	6.42005e-26	49.9373
chr10:91883932	1.79646	-2.80189	12.8819	7.07395e-27	6.42035e-26	49.9373
chr12:103013431	-1.62841	1.03421	-12.8819	7.07496e-27	6.42125e-26	49.9371
chr2:109318397	-2.36293	0.892561	-12.8819	7.07606e-27	6.42225e-26	49.937
chr19:10729565	-2.72232	1.6336	-12.8819	7.07658e-27	6.42271e-26	49.9369
chr8:141220931	2.5761	-1.69061	12.8819	7.07702e-27	6.4231e-26	49.9368
chr21:43879474	-2.15085	1.06396	-12.8819	7.07734e-27	6.42338e-26	49.9368
chr22:45931068	1.51537	0.600366	12.8819	7.0776e-27	6.42361e-26	49.9367
chr6:145148612	1.60207	-2.77445	12.8819	7.07786e-27	6.42384e-26	49.9367
chr22:41238371	1.585	-3.55933	12.8818	7.07843e-27	6.42434e-26	49.9366
chr14:77088395	2.55463	-1.73463	12.8818	7.07892e-27	6.42478e-26	49.9366
chr8:143517049	-1.70366	1.06439	-12.8818	7.07894e-27	6.4248e-26	49.9366
chr14:28608689	1.44732	2.12585	12.8818	7.0797e-27	6.42547e-26	49.9365
chr19:18777300	1.60037	-0.400671	12.8818	7.0798e-27	6.42555e-26	49.9364
chr12:109111292	1.60293	-2.955	12.8818	7.08011e-27	6.42583e-26	49.9364
chr1:216765949	2.53024	-1.21159	12.8818	7.08062e-27	6.42628e-26	49.9363
chr3:123523016	-2.59037	1.55665	-12.8818	7.08138e-27	6.42697e-26	49.9362
chr12:130280	1.38012	2.40872	12.8818	7.08182e-27	6.42735e-26	49.9362
chr22:44972467	-1.30854	0.375244	-12.8818	7.08188e-27	6.4274e-26	49.9361
chr13:27964974	-1.55793	-2.51713	-12.8818	7.08237e-27	6.42784e-26	49.9361
chr17:17018738	2.5872	-1.69628	12.8817	7.08285e-27	6.42827e-26	49.936
chr16:89233715	-3.18402	2.13982	-12.8817	7.08409e-27	6.42938e-26	49.9358
chr16:48231857	-2.16049	0.187805	-12.8817	7.08409e-27	6.42938e-26	49.9358
chr9:127762312	1.36451	-2.39652	12.8817	7.08422e-27	6.42949e-26	49.9358
chr3:12487076	-2.13256	0.348354	-12.8817	7.08464e-27	6.42985e-26	49.9358
chr19:6475711	2.87793	-1.86628	12.8817	7.08464e-27	6.42985e-26	49.9358
chr8:81729056	1.14939	2.41896	12.8817	7.08501e-27	6.43018e-26	49.9357
chr7:149822130	1.35415	2.08659	12.8817	7.08509e-27	6.43024e-26	49.9357
chr7:70728970	2.77866	-1.62104	12.8817	7.08511e-27	6.43025e-26	49.9357
chr15:74125022	-2.0878	1.10341	-12.8817	7.08595e-27	6.431e-26	49.9356
chr5:135325412	2.36268	-2.29854	12.8816	7.08735e-27	6.43227e-26	49.9354
chr11:1486194	-2.0389	-0.342866	-12.8816	7.08861e-27	6.43341e-26	49.9352
chr3:49718663	2.00671	-1.04823	12.8816	7.09029e-27	6.43492e-26	49.935
chr2:227408322	1.48146	1.20024	12.8816	7.09053e-27	6.43513e-26	49.9349
chr11:3000155	-1.29098	3.38427	-12.8816	7.09078e-27	6.43534e-26	49.9349
chr17:83023718	-1.70988	2.11567	-12.8816	7.09129e-27	6.4358e-26	49.9348
chr1:34320244	1.3711	0.424573	12.8816	7.09129e-27	6.4358e-26	49.9348
chr10:22134372	1.7628	-2.83128	12.8816	7.09139e-27	6.43587e-26	49.9348
chr1:9690168	1.8322	-2.63402	12.8815	7.09188e-27	6.43631e-26	49.9347
chr17:63432403	-2.1478	0.536341	-12.8815	7.09235e-27	6.43673e-26	49.9347
chr5:149735521	-1.67244	1.09195	-12.8815	7.09256e-27	6.43691e-26	49.9346
chrX:9887949	1.36098	2.1872	12.8815	7.09267e-27	6.437e-26	49.9346
chr16:4136668	2.51427	-1.83506	12.8815	7.09286e-27	6.43717e-26	49.9346
chr22:50300280	1.67146	-3.09171	12.8815	7.09295e-27	6.43724e-26	49.9346
chr6:125010146	1.62524	1.25677	12.8815	7.09299e-27	6.43727e-26	49.9346
chr22:37166230	1.26854	0.113171	12.8815	7.09301e-27	6.43728e-26	49.9346
chr2:36368388	2.66366	-1.92061	12.8815	7.09327e-27	6.43751e-26	49.9345
chr11:128689289	2.91122	-1.68049	12.8815	7.09356e-27	6.43776e-26	49.9345
chr2:218873607	-1.82988	-1.1903	-12.8815	7.09461e-27	6.43871e-26	49.9344
chr3:181699296	1.4872	0.756524	12.8815	7.09501e-27	6.43906e-26	49.9343
chr16:85832830	1.38341	1.3578	12.8815	7.0957e-27	6.43968e-26	49.9342
chr10:6202386	1.59598	-3.57311	12.8815	7.09579e-27	6.43975e-26	49.9342
chr5:39462475	1.30378	1.85116	12.8814	7.09725e-27	6.44106e-26	49.934
chr2:12033392	1.76573	1.53201	12.8814	7.09747e-27	6.44126e-26	49.9339
chr9:132474355	2.23561	-1.19951	12.8814	7.0982e-27	6.44191e-26	49.9338
chr15:96325137	1.88171	-2.20049	12.8814	7.09825e-27	6.44195e-26	49.9338
chr17:64712959	-2.76451	1.47652	-12.8814	7.09874e-27	6.44239e-26	49.9338
chr14:95072098	-2.15829	0.451098	-12.8814	7.09881e-27	6.44244e-26	49.9338
chr14:59244842	2.48976	-1.40976	12.8814	7.09888e-27	6.4425e-26	49.9338
chr3:122482232	1.86561	1.58146	12.8814	7.09902e-27	6.44261e-26	49.9337
chr7:155370024	1.23463	-0.0287805	12.8814	7.09933e-27	6.44289e-26	49.9337
chr14:56812071	2.10427	-2.77872	12.8814	7.09943e-27	6.44297e-26	49.9337
chr12:47977613	1.455	1.18652	12.8814	7.09972e-27	6.44323e-26	49.9336
chr10:59834093	2.27695	-1.78738	12.8814	7.10038e-27	6.44382e-26	49.9335
chr17:12816050	-2.4589	1.06482	-12.8814	7.10048e-27	6.44389e-26	49.9335
chr18:69845958	-2.13634	1.88927	-12.8814	7.10091e-27	6.44428e-26	49.9335
chr13:24564192	1.61	0.602195	12.8813	7.10155e-27	6.44485e-26	49.9334
chr6:42961145	1.77841	-2.56226	12.8813	7.10164e-27	6.44492e-26	49.9334
chr8:37841994	2.18049	-2.12902	12.8813	7.10211e-27	6.44535e-26	49.9333
chr11:70476922	-1.47146	1.8611	-12.8813	7.10239e-27	6.44559e-26	49.9333
chr4:123547612	2.62134	-1.93689	12.8813	7.10306e-27	6.44619e-26	49.9332
chr3:183527461	-2.49183	0.93189	-12.8813	7.10311e-27	6.44623e-26	49.9332
chr11:100686791	1.25134	-2.48518	12.8813	7.10372e-27	6.44677e-26	49.9331
chr6:28259363	1.96244	-2.60695	12.8813	7.10384e-27	6.44687e-26	49.9331
chr7:498165	-1.95439	1.13671	-12.8813	7.10396e-27	6.44697e-26	49.933
chr20:22582008	1.51976	-1.84622	12.8813	7.10441e-27	6.44737e-26	49.933
chrX:10085739	2.14646	0.107134	12.8813	7.10449e-27	6.44743e-26	49.933
chr8:144414241	1.40354	1.63201	12.8813	7.10524e-27	6.44811e-26	49.9329
chr7:67089967	-1.84317	1.72	-12.8813	7.10555e-27	6.44838e-26	49.9328
chr19:37718564	2.45793	-1.81396	12.8812	7.10573e-27	6.44854e-26	49.9328
chr17:40101588	1.52793	-0.947744	12.8812	7.10577e-27	6.44856e-26	49.9328
chr17:18268473	1.73256	-3.31189	12.8812	7.10587e-27	6.44864e-26	49.9328
chr1:244231976	-2.2428	0.475915	-12.8812	7.10596e-27	6.44872e-26	49.9328
chr17:21005583	-1.34732	2.62671	-12.8812	7.10621e-27	6.44894e-26	49.9327
chr21:42668440	1.24366	1.93707	12.8812	7.10646e-27	6.44915e-26	49.9327
chr7:102220679	-2.03451	0.715671	-12.8812	7.10676e-27	6.44942e-26	49.9326
chr7:113100109	2.57305	-1.7486	12.8812	7.10825e-27	6.45076e-26	49.9324
chr12:128932778	1.34707	0.148293	12.8812	7.10927e-27	6.45168e-26	49.9323
chr1:203176090	-2.12939	2.14982	-12.8812	7.10964e-27	6.45201e-26	49.9322
chr15:90957452	3.06902	-2.13866	12.8812	7.10986e-27	6.4522e-26	49.9322
chr3:71832058	-1.52463	1.595	-12.8812	7.11031e-27	6.4526e-26	49.9321
chr19:852818	-1.98329	-0.0477439	-12.8811	7.11183e-27	6.45397e-26	49.9319
chr16:70561724	1.96317	0.0591463	12.8811	7.11198e-27	6.4541e-26	49.9319
chr19:51607272	1.98244	-1.09451	12.8811	7.11311e-27	6.45511e-26	49.9318
chr17:80287589	-2.55122	1.69476	-12.8811	7.11345e-27	6.45542e-26	49.9317
chr11:43926127	-1.80415	1.76183	-12.8811	7.11382e-27	6.45575e-26	49.9317
chr11:113315117	1.87463	-2.75902	12.8811	7.114e-27	6.4559e-26	49.9316
chr5:141478010	1.2178	-0.24122	12.8811	7.11418e-27	6.45606e-26	49.9316
chr3:51830561	1.28695	2.96274	12.881	7.11601e-27	6.4577e-26	49.9313
chr7:135207174	-1.84207	2.59384	-12.881	7.11607e-27	6.45775e-26	49.9313
chr16:30728990	-2.42963	1.84213	-12.881	7.11608e-27	6.45775e-26	49.9313
chr6:4804233	1.79634	1.27171	12.881	7.11644e-27	6.45807e-26	49.9313
chr2:47370101	1.82134	-3.16762	12.881	7.11674e-27	6.45833e-26	49.9312
chr22:37742699	1.96598	-2.29921	12.881	7.11674e-27	6.45833e-26	49.9312
chr2:2766242	1.39524	2.50494	12.881	7.117e-27	6.45855e-26	49.9312
chr1:151005909	2.47293	-1.96549	12.881	7.11711e-27	6.45864e-26	49.9312
chr19:12774980	1.68598	-2.92738	12.881	7.11718e-27	6.4587e-26	49.9312
chr4:48043022	2.0322	-2.41939	12.881	7.11729e-27	6.45879e-26	49.9312
chr11:33554512	-1.58207	2.23274	-12.881	7.11734e-27	6.45882e-26	49.9312
chr3:48466048	-1.42402	-3.53055	-12.881	7.11768e-27	6.45913e-26	49.9311
chr11:259590	-1.86915	1.58226	-12.881	7.1181e-27	6.4595e-26	49.9311
chr1:6638370	-1.72427	2.07079	-12.881	7.11814e-27	6.45953e-26	49.931
chr4:145618095	-1.24646	0.882378	-12.881	7.11849e-27	6.45984e-26	49.931
chr13:111919934	1.47305	2.08713	12.881	7.11912e-27	6.4604e-26	49.9309
chr3:103052900	-1.97671	1.42982	-12.8809	7.12023e-27	6.4614e-26	49.9308
chr1:117847290	1.6439	1.94927	12.8809	7.12107e-27	6.46215e-26	49.9306
chr7:39761664	-2.50329	1.12445	-12.8809	7.1226e-27	6.46354e-26	49.9304
chr1:31671339	-1.40659	2.81854	-12.8809	7.12264e-27	6.46356e-26	49.9304
chr2:221096947	-2.52817	0.869573	-12.8809	7.12294e-27	6.46383e-26	49.9304
chr10:31929862	1.71244	-3.19512	12.8809	7.12354e-27	6.46436e-26	49.9303
chr6:158631905	-1.89707	1.71585	-12.8809	7.12362e-27	6.46443e-26	49.9303
chr20:50195326	-1.47476	1.07006	-12.8808	7.12476e-27	6.46545e-26	49.9301
chr4:16401197	-1.84378	2.11848	-12.8808	7.12497e-27	6.46563e-26	49.9301
chr1:16956126	1.37817	1.90457	12.8808	7.12509e-27	6.46574e-26	49.9301
chr20:38602091	1.53268	-2.63366	12.8808	7.12517e-27	6.4658e-26	49.9301
chr7:1669072	-1.1361	-1.9939	-12.8808	7.1257e-27	6.46627e-26	49.93
chr22:50720178	2.7722	-1.68951	12.8808	7.12601e-27	6.46655e-26	49.9299
chr16:90020642	1.80183	0.221524	12.8808	7.12604e-27	6.46656e-26	49.9299
chrX:18895833	-1.78268	0.460732	-12.8808	7.12734e-27	6.46774e-26	49.9298
chr7:55395810	1.67976	0.978415	12.8808	7.12757e-27	6.46793e-26	49.9297
chrX:109733970	1.43976	-0.594146	12.8808	7.12797e-27	6.46829e-26	49.9297
chr2:100646304	1.5639	-1.1422	12.8808	7.1282e-27	6.46849e-26	49.9296
chr14:74552290	-2.53573	0.938598	-12.8808	7.12843e-27	6.46869e-26	49.9296
chr8:55287613	1.41622	-1.18189	12.8808	7.12869e-27	6.46891e-26	49.9296
chr17:40863232	1.56756	-2.56159	12.8808	7.12881e-27	6.46902e-26	49.9296
chr16:8356257	1.14488	-0.54622	12.8807	7.12918e-27	6.46934e-26	49.9295
chr19:19026178	-2.1922	1.57	-12.8807	7.12985e-27	6.46994e-26	49.9294
chr17:72123760	1.93659	-2.09402	12.8807	7.1314e-27	6.47134e-26	49.9292
chr22:49959829	1.39049	-3.44805	12.8807	7.13242e-27	6.47226e-26	49.929
chr12:111636399	2.52427	-1.88896	12.8807	7.13325e-27	6.47301e-26	49.9289
chr19:55366041	1.46244	0.500976	12.8806	7.13372e-27	6.47342e-26	49.9289
chr12:54019222	-1.79183	-1.44774	-12.8806	7.13392e-27	6.4736e-26	49.9288
chr9:74501095	1.84671	-2.64555	12.8806	7.13419e-27	6.47383e-26	49.9288
chr19:2923781	-2.52183	0.847012	-12.8806	7.13622e-27	6.47566e-26	49.9285
chr1:89808697	2.61976	-1.86159	12.8806	7.13641e-27	6.47583e-26	49.9285
chr17:43677646	1.40183	1.73287	12.8806	7.13642e-27	6.47583e-26	49.9285
chr7:102426534	-2.5972	1.58591	-12.8806	7.13669e-27	6.47607e-26	49.9284
chr1:225939794	2.18159	-2.6153	12.8806	7.13706e-27	6.4764e-26	49.9284
chr9:96049123	-1.55195	2.7861	-12.8806	7.13736e-27	6.47665e-26	49.9284
chr11:119149970	1.56183	-2.10335	12.8806	7.13771e-27	6.47696e-26	49.9283
chr10:132548668	-1.96402	2.19177	-12.8806	7.13779e-27	6.47703e-26	49.9283
chr1:148061409	1.80402	-1.73543	12.8806	7.13807e-27	6.47728e-26	49.9283
chr2:233062637	-2.59256	1.63323	-12.8805	7.13884e-27	6.47797e-26	49.9281
chr7:151381473	-2.10256	-1.94591	-12.8805	7.13922e-27	6.47831e-26	49.9281
chr3:123450544	1.25122	-0.124878	12.8805	7.13951e-27	6.47856e-26	49.9281
chr1:68188429	-1.78024	1.90524	-12.8805	7.13995e-27	6.47895e-26	49.928
chr10:103800810	2.03244	-2.47927	12.8805	7.14023e-27	6.47919e-26	49.928
chr11:1203788	-2.22134	0.99628	-12.8805	7.14156e-27	6.48039e-26	49.9278
chr17:73759994	-2.12939	0.532866	-12.8805	7.14172e-27	6.48053e-26	49.9277
chr8:29804078	1.63317	1.91732	12.8805	7.14201e-27	6.48079e-26	49.9277
chr9:132745112	-1.59049	-1.65293	-12.8805	7.14216e-27	6.48091e-26	49.9277
chr1:1233036	1.31829	-0.524512	12.8804	7.14362e-27	6.48222e-26	49.9275
chr14:70646233	1.26183	2.64445	12.8804	7.14381e-27	6.48239e-26	49.9275
chr17:7589314	1.56366	-3.42232	12.8804	7.14388e-27	6.48245e-26	49.9274
chr16:84062804	1.7111	0.401768	12.8804	7.14447e-27	6.48297e-26	49.9274
chr8:140557263	1.65841	1.89384	12.8804	7.14457e-27	6.48305e-26	49.9273
chr1:9824814	1.44878	-2.1761	12.8804	7.14477e-27	6.48323e-26	49.9273
chrX:53323507	1.27817	1.04823	12.8804	7.14568e-27	6.48405e-26	49.9272
chr19:17842478	2.84927	-1.97976	12.8804	7.14642e-27	6.48471e-26	49.9271
chr15:90661028	1.93402	-2.39384	12.8804	7.14683e-27	6.48508e-26	49.927
chr19:8526778	2.63963	-1.95738	12.8804	7.14705e-27	6.48526e-26	49.927
chr9:109406590	1.35988	0.682622	12.8804	7.14707e-27	6.48528e-26	49.927
chr14:105156706	1.52915	2.69274	12.8804	7.14711e-27	6.4853e-26	49.927
chr5:127650494	-1.92427	-0.0716463	-12.8803	7.14791e-27	6.48602e-26	49.9269
chr17:4057172	-1.27024	3.09232	-12.8803	7.14888e-27	6.48689e-26	49.9267
chr19:14265928	2.24195	-2.85366	12.8803	7.14898e-27	6.48697e-26	49.9267
chr20:62033262	-1.26524	1.75543	-12.8803	7.14905e-27	6.48703e-26	49.9267
chr19:10514338	1.90476	-3.45591	12.8803	7.14914e-27	6.4871e-26	49.9267
chr2:224009166	2.70512	-1.57671	12.8803	7.14983e-27	6.48772e-26	49.9266
chr21:37005700	1.59988	-0.332256	12.8803	7.14995e-27	6.48782e-26	49.9266
chr9:122826705	1.19354	2.04274	12.8803	7.1502e-27	6.48804e-26	49.9266
chr7:6551169	2.0778	-0.231341	12.8803	7.15079e-27	6.48857e-26	49.9265
chr5:128408663	-1.7422	2.76707	-12.8803	7.15105e-27	6.48879e-26	49.9264
chr9:93819286	1.56695	0.834573	12.8803	7.15137e-27	6.48908e-26	49.9264
chr1:8329561	1.47012	0.659085	12.8803	7.15138e-27	6.48908e-26	49.9264
chr19:45234601	1.66463	-3.21061	12.8803	7.15154e-27	6.48921e-26	49.9264
chr5:57804658	1.20927	2.01951	12.8803	7.15165e-27	6.4893e-26	49.9264
chr11:65378586	-2.24744	0.698841	-12.8802	7.15251e-27	6.49008e-26	49.9262
chr18:35144069	1.71695	-2.54921	12.8802	7.15311e-27	6.49061e-26	49.9262
chr8:22743765	2.54878	-1.94598	12.8802	7.15382e-27	6.49125e-26	49.9261
chr20:44407426	2.04768	-1.84348	12.8802	7.15457e-27	6.49192e-26	49.926
chr16:14884571	-1.95951	1.0911	-12.8802	7.15498e-27	6.49228e-26	49.9259
chr4:152064204	2.15939	-1.98335	12.8802	7.15524e-27	6.49251e-26	49.9259
chr2:202036209	1.94488	-1.13488	12.8802	7.15571e-27	6.49293e-26	49.9258
chr11:334333	1.85634	-2.42732	12.8802	7.15639e-27	6.49354e-26	49.9257
chr1:24916856	1.68841	0.792134	12.8801	7.15704e-27	6.49412e-26	49.9256
chr8:42502624	2.75061	-1.84543	12.8801	7.15735e-27	6.49439e-26	49.9256
chr2:48567928	2.00537	-0.348415	12.8801	7.15767e-27	6.49467e-26	49.9255
chr5:84092123	1.34768	2.00713	12.8801	7.15799e-27	6.49496e-26	49.9255
chr2:202250235	2.31732	-0.839268	12.8801	7.15818e-27	6.49512e-26	49.9254
chr17:710445	-1.35756	2.31476	-12.8801	7.15825e-27	6.49517e-26	49.9254
chr9:113579900	1.91012	-2.52128	12.8801	7.15865e-27	6.49552e-26	49.9254
chr3:100682482	1.77	0.534634	12.8801	7.15877e-27	6.49562e-26	49.9254
chr10:129042739	-2.51988	0.971646	-12.8801	7.15892e-27	6.49576e-26	49.9253
chr14:92687697	2.93683	-1.76866	12.8801	7.15941e-27	6.49619e-26	49.9253
chr7:91939973	1.33549	-0.34128	12.8801	7.16122e-27	6.49782e-26	49.925
chr1:89808709	2.79488	-1.8472	12.8801	7.16152e-27	6.49809e-26	49.925
chr12:49335982	1.62024	-2.2011	12.88	7.16205e-27	6.49856e-26	49.9249
chr16:88167975	2.14341	-2.73122	12.88	7.16268e-27	6.49913e-26	49.9248
chr2:207238260	1.1389	2.50994	12.88	7.16329e-27	6.49967e-26	49.9247
chr5:55222838	2.21512	-1.755	12.88	7.16404e-27	6.50034e-26	49.9246
chr10:30529550	-2.76524	1.30933	-12.88	7.16461e-27	6.50085e-26	49.9246
chr7:2720216	1.48122	1.36049	12.88	7.16521e-27	6.50138e-26	49.9245
chr20:21702594	2.12988	-1.32884	12.88	7.16538e-27	6.50153e-26	49.9244
chr2:185738692	1.60695	-2.70628	12.88	7.16553e-27	6.50166e-26	49.9244
chr11:70358981	-2.67305	1.8447	-12.8799	7.16633e-27	6.50238e-26	49.9243
chr8:37901031	-2.29098	1.27293	-12.8799	7.16647e-27	6.5025e-26	49.9243
chr11:128525555	1.98329	-1.9903	12.8799	7.16671e-27	6.5027e-26	49.9243
chr10:79311065	1.98244	0.132561	12.8799	7.16742e-27	6.50334e-26	49.9242
chr17:47848362	1.77378	-2.3136	12.8799	7.16764e-27	6.50354e-26	49.9241
chr13:108561311	-2.54488	0.762439	-12.8799	7.16772e-27	6.50359e-26	49.9241
chr17:77255085	2.2661	-2.2	12.8799	7.1688e-27	6.50457e-26	49.924
chr1:79364729	1.16524	2.51433	12.8799	7.16901e-27	6.50475e-26	49.9239
chr6:158357212	-2.67805	0.851829	-12.8799	7.16919e-27	6.5049e-26	49.9239
chr2:8676237	2.1972	-1.05067	12.8799	7.1694e-27	6.50509e-26	49.9239
chr12:77326335	1.27317	0.390366	12.8799	7.16972e-27	6.50537e-26	49.9238
chr1:1678532	-1.62244	2.02463	-12.8799	7.17017e-27	6.50577e-26	49.9238
chr10:277757	-2.53939	2.2336	-12.8799	7.17052e-27	6.50607e-26	49.9237
chr7:152921635	1.35817	2.23323	12.8799	7.17058e-27	6.50613e-26	49.9237
chr17:74761163	2.92049	-1.76549	12.8799	7.17062e-27	6.50616e-26	49.9237
chr16:29201912	2.93439	-2.13817	12.8798	7.17109e-27	6.50657e-26	49.9236
chr1:54776306	-1.90378	1.33433	-12.8798	7.17164e-27	6.50706e-26	49.9236
chr17:65696941	1.44902	1.97744	12.8798	7.17226e-27	6.50762e-26	49.9235
chr19:15178046	-1.36707	-1.43476	-12.8798	7.17254e-27	6.50786e-26	49.9234
chr1:58163013	1.43951	-2.66232	12.8798	7.17389e-27	6.50908e-26	49.9233
chr16:80938279	1.97488	-1.43854	12.8798	7.17423e-27	6.50938e-26	49.9232
chr8:123772562	1.38793	0.38128	12.8798	7.17444e-27	6.50955e-26	49.9232
chr19:38689139	2.36012	-2.00287	12.8797	7.17672e-27	6.51162e-26	49.9229
chrX:618863	-1.85768	0.449573	-12.8797	7.17688e-27	6.51176e-26	49.9228
chr13:26743125	1.71829	-1.90354	12.8797	7.17772e-27	6.51251e-26	49.9227
chr2:1421847	-1.81439	1.34988	-12.8797	7.17775e-27	6.51253e-26	49.9227
chr16:28508171	-1.39512	-1.28768	-12.8797	7.17795e-27	6.5127e-26	49.9227
chr20:10669459	-2.07793	0.964207	-12.8797	7.17839e-27	6.51309e-26	49.9226
chr22:45236251	-1.1722	2.79659	-12.8797	7.1786e-27	6.51327e-26	49.9226
chr3:48599150	2.93732	-1.78451	12.8797	7.17867e-27	6.51333e-26	49.9226
chr1:29159996	-2.1739	2.05256	-12.8797	7.17893e-27	6.51356e-26	49.9226
chr19:10514740	2.17537	-3.00683	12.8797	7.17915e-27	6.51375e-26	49.9225
chr14:104866312	2.01293	-2.85951	12.8797	7.1794e-27	6.51396e-26	49.9225
chr2:11374908	3.09805	-2.10585	12.8797	7.17986e-27	6.51438e-26	49.9224
chr20:41076083	-2.49256	0.692744	-12.8797	7.17998e-27	6.51448e-26	49.9224
chr14:22886533	1.67	-2.31098	12.8797	7.18001e-27	6.51449e-26	49.9224
chr17:4969179	2.50268	-1.25683	12.8797	7.18006e-27	6.51453e-26	49.9224
chr17:40552278	1.43268	2.13646	12.8797	7.18034e-27	6.51477e-26	49.9224
chr19:2428355	2.55317	-2.08841	12.8796	7.18045e-27	6.51487e-26	49.9223
chr11:62547603	1.85061	-3.32323	12.8796	7.1806e-27	6.515e-26	49.9223
chr17:30378237	1.37439	0.950244	12.8796	7.18086e-27	6.51522e-26	49.9223
chrX:153968934	-1.36524	-0.752866	-12.8796	7.18095e-27	6.51529e-26	49.9223
chr15:36882406	-2.40915	0.902378	-12.8796	7.18105e-27	6.51538e-26	49.9223
chr12:120760592	2.7061	-1.49646	12.8796	7.18116e-27	6.51547e-26	49.9222
chr12:115508217	2.26756	-0.82939	12.8796	7.18143e-27	6.51571e-26	49.9222
chr15:39976554	2.91122	-2.45695	12.8796	7.1817e-27	6.51594e-26	49.9222
chr9:122226530	2.40744	-2.64262	12.8796	7.18189e-27	6.51611e-26	49.9221
chr6:73924395	1.37854	1.75561	12.8796	7.18239e-27	6.51655e-26	49.9221
chr16:2687355	-2.64488	1.50195	-12.8796	7.18311e-27	6.51719e-26	49.922
chr15:90202289	2.18012	-2.79823	12.8796	7.18337e-27	6.51742e-26	49.9219
chr6:1392951	1.94	-2.52329	12.8796	7.18387e-27	6.51787e-26	49.9219
chr14:100393445	2.04646	-0.288354	12.8796	7.18462e-27	6.51854e-26	49.9218
chr2:222293116	2.09207	-0.288598	12.8796	7.18477e-27	6.51867e-26	49.9217
chr11:26572150	2.38073	-2.52659	12.8796	7.18481e-27	6.51869e-26	49.9217
chr14:69572307	1.78293	-3.78988	12.8796	7.18485e-27	6.51872e-26	49.9217
chr5:116361889	2.90549	-2.10762	12.8796	7.18492e-27	6.51878e-26	49.9217
chr11:57813383	-2.30841	2.47994	-12.8795	7.18527e-27	6.51909e-26	49.9217
chr1:151005927	2.41622	-1.96579	12.8795	7.18566e-27	6.51944e-26	49.9216
chr6:30646622	2.36756	-1.92232	12.8795	7.18676e-27	6.52042e-26	49.9215
chr8:100776969	2.32866	-1.04506	12.8795	7.18687e-27	6.52051e-26	49.9215
chr9:134771087	-2.60354	1.11165	-12.8795	7.1869e-27	6.52053e-26	49.9215
chr3:58332539	1.28305	-1.80628	12.8795	7.18701e-27	6.52062e-26	49.9214
chr19:1860713	1.38305	-0.628476	12.8795	7.18855e-27	6.52201e-26	49.9212
chr5:173246176	1.61207	-1.97335	12.8795	7.18896e-27	6.52238e-26	49.9212
chr2:241808468	1.44573	1.7525	12.8795	7.18909e-27	6.52249e-26	49.9211
chr15:49156609	1.21402	-2.8075	12.8795	7.18942e-27	6.52278e-26	49.9211
chr7:6551119	2.21354	-0.588476	12.8794	7.18986e-27	6.52317e-26	49.921
chr13:48317411	1.48561	0.738171	12.8794	7.19022e-27	6.52348e-26	49.921
chr17:76885664	1.65207	-2.72152	12.8794	7.19023e-27	6.52349e-26	49.921
chr1:9996770	1.6922	-0.402805	12.8794	7.19029e-27	6.52353e-26	49.921
chr16:89343800	-2.03585	1.885	-12.8794	7.19052e-27	6.52373e-26	49.9209
chr17:15341156	1.43354	-3.39104	12.8794	7.19075e-27	6.52394e-26	49.9209
chr12:106135366	-2.03622	1.43482	-12.8794	7.1908e-27	6.52397e-26	49.9209
chr1:8061832	-2.29146	2.19549	-12.8794	7.19107e-27	6.52421e-26	49.9209
chr13:25659440	2.08146	-2.24646	12.8794	7.1912e-27	6.52431e-26	49.9209
chr16:54489601	-1.7439	2.06451	-12.8794	7.19153e-27	6.5246e-26	49.9208
chr17:31859725	1.61817	-3.26933	12.8794	7.19169e-27	6.52475e-26	49.9208
chr17:81121909	2.68085	-1.07543	12.8794	7.19176e-27	6.5248e-26	49.9208
chr15:59993251	1.84683	-0.341707	12.8794	7.19181e-27	6.52483e-26	49.9208
chr17:6435251	1.79085	0.382134	12.8794	7.19185e-27	6.52486e-26	49.9208
chr1:233326829	1.595	-2.24409	12.8794	7.19196e-27	6.52495e-26	49.9207
chr8:101438665	2.46402	-1.78713	12.8794	7.19228e-27	6.52524e-26	49.9207
chr1:230321944	-1.84037	0.920671	-12.8794	7.19248e-27	6.52541e-26	49.9207
chr9:128876064	1.75329	0.225183	12.8794	7.19273e-27	6.52563e-26	49.9206
chr14:56794614	2.19866	-2.74506	12.8794	7.19375e-27	6.52654e-26	49.9205
chr1:26545969	-2.54451	1.7397	-12.8794	7.19382e-27	6.52659e-26	49.9205
chr16:1088523	-1.75854	2.35037	-12.8794	7.19384e-27	6.5266e-26	49.9205
chr10:22591734	1.40524	2.44738	12.8793	7.19489e-27	6.52755e-26	49.9203
chr15:100781813	1.28902	2.61402	12.8793	7.19555e-27	6.52814e-26	49.9203
chr12:119711008	-2.64037	0.771402	-12.8793	7.19678e-27	6.52925e-26	49.9201
chr2:239483452	1.59927	2.135	12.8793	7.19726e-27	6.52968e-26	49.92
chr11:64197105	1.41805	2.0489	12.8793	7.1979e-27	6.53025e-26	49.9199
chr8:38976543	-1.26256	2.64384	-12.8793	7.19809e-27	6.53041e-26	49.9199
chr3:49469671	1.2972	-3.86823	12.8792	7.20016e-27	6.53228e-26	49.9196
chr13:34038599	-2.23659	0.265122	-12.8792	7.20087e-27	6.53292e-26	49.9195
chr12:6962994	2.61463	-1.57585	12.8792	7.20094e-27	6.53298e-26	49.9195
chr17:40190839	1.27183	-0.977134	12.8792	7.20181e-27	6.53376e-26	49.9194
chr10:103072331	1.44512	1.91866	12.8792	7.20239e-27	6.53427e-26	49.9193
chr6:37650219	1.71512	-3.2061	12.8792	7.2026e-27	6.53445e-26	49.9193
chr21:43600810	2.70378	-1.65396	12.8792	7.20261e-27	6.53445e-26	49.9193
chr5:125447721	-2.22415	1.82634	-12.8792	7.20376e-27	6.53549e-26	49.9191
chr20:19886498	2.09415	-2.08122	12.8791	7.20401e-27	6.5357e-26	49.9191
chr3:42590052	2.09195	-1.79256	12.8791	7.20421e-27	6.53588e-26	49.919
chr5:93598168	2.27939	-1.38299	12.8791	7.20503e-27	6.53661e-26	49.9189
chr16:88814430	1.37524	2.77848	12.8791	7.20531e-27	6.53686e-26	49.9189
chr6:89035737	1.11488	-3.10012	12.8791	7.20545e-27	6.53698e-26	49.9189
chr15:39976572	2.9872	-2.44457	12.8791	7.20576e-27	6.53725e-26	49.9188
chr6:167734501	-2.02963	0.560671	-12.8791	7.20599e-27	6.53746e-26	49.9188
chr1:173224598	-2.37939	1.52665	-12.8791	7.20632e-27	6.53774e-26	49.9188
chr13:112451541	-1.97549	1.82274	-12.8791	7.20695e-27	6.5383e-26	49.9187
chr1:16227934	1.71061	-3.03945	12.8791	7.20702e-27	6.53836e-26	49.9187
chr17:15892939	2.61829	-1.69256	12.8791	7.20705e-27	6.53838e-26	49.9187
chr1:178487169	1.93427	-2.66872	12.8791	7.20798e-27	6.53921e-26	49.9185
chr6:156658278	-2.52756	0.966707	-12.8791	7.208e-27	6.53922e-26	49.9185
chr9:114097671	1.44146	-2.62988	12.879	7.20857e-27	6.53974e-26	49.9184
chr11:104918369	-2.02902	-0.215976	-12.879	7.20901e-27	6.54013e-26	49.9184
chr12:94834466	1.27537	3.03927	12.879	7.20928e-27	6.54036e-26	49.9183
chr19:49340155	2.26463	-1.77854	12.879	7.20993e-27	6.54094e-26	49.9183
chr8:132918581	-2.02646	1.66591	-12.879	7.21011e-27	6.5411e-26	49.9182
chr10:24008956	2.76402	-1.72628	12.879	7.21048e-27	6.54142e-26	49.9182
chr1:172322970	2.58915	-1.57226	12.879	7.21059e-27	6.54151e-26	49.9182
chr10:103872382	2.81098	-1.69183	12.879	7.21098e-27	6.54186e-26	49.9181
chr1:46468414	1.24902	2.49939	12.879	7.21217e-27	6.54293e-26	49.9179
chrX:13852176	-1.66341	0.280732	-12.879	7.21297e-27	6.54365e-26	49.9178
chr10:117213071	-1.9722	2.12902	-12.879	7.2131e-27	6.54376e-26	49.9178
chr20:44714663	-2.76549	0.94372	-12.8789	7.21413e-27	6.54468e-26	49.9177
chr9:38520683	-1.70646	1.68665	-12.8789	7.21463e-27	6.54513e-26	49.9176
chr3:62377490	1.92073	-3.04549	12.8789	7.2147e-27	6.54518e-26	49.9176
chr19:2291606	1.92756	-3.15817	12.8789	7.21499e-27	6.54544e-26	49.9176
chr1:10706604	1.2878	2.54244	12.8789	7.21579e-27	6.54615e-26	49.9174
chr7:74650227	1.34354	-3.17189	12.8789	7.21582e-27	6.54617e-26	49.9174
chr12:80187147	-1.33317	-1.00098	-12.8789	7.21613e-27	6.54644e-26	49.9174
chr20:62959728	-1.86305	1.58555	-12.8789	7.21674e-27	6.547e-26	49.9173
chr6:32584271	2.5922	-3.10427	12.8789	7.21703e-27	6.54724e-26	49.9173
chr14:68790398	2.90183	-2.25177	12.8788	7.2191e-27	6.54912e-26	49.917
chr12:52904275	1.9072	-2.93665	12.8788	7.21913e-27	6.54914e-26	49.917
chr11:47338406	1.4161	1.73268	12.8788	7.21966e-27	6.54961e-26	49.9169
chr3:71391634	-2.4422	1.52549	-12.8788	7.22154e-27	6.5513e-26	49.9167
chr8:143306804	1.33171	1.41622	12.8788	7.22164e-27	6.55139e-26	49.9166
chr6:26226028	2.57098	-1.42268	12.8788	7.22244e-27	6.5521e-26	49.9165
chr10:110916947	1.57707	2.45024	12.8788	7.22268e-27	6.55231e-26	49.9165
chr4:38529366	-2.695	1.72823	-12.8787	7.22286e-27	6.55247e-26	49.9165
chr10:43793977	-2.49073	1.33524	-12.8787	7.22322e-27	6.55279e-26	49.9164
chr1:201430146	-1.96183	1.42945	-12.8787	7.2235e-27	6.55303e-26	49.9164
chr1:2162799	-2.02488	1.38817	-12.8787	7.22365e-27	6.55316e-26	49.9164
chr17:50686522	1.57317	-0.671341	12.8787	7.22382e-27	6.55331e-26	49.9163
chr6:10113357	2.15085	-2.36884	12.8787	7.22423e-27	6.55367e-26	49.9163
chr6:3098837	1.1722	1.70476	12.8787	7.22486e-27	6.55423e-26	49.9162
chr16:88167995	2.68049	-2.22549	12.8787	7.22504e-27	6.55439e-26	49.9162
chr20:60598610	1.49037	1.72433	12.8787	7.22578e-27	6.55505e-26	49.9161
chr1:41484809	2.29427	-2.63421	12.8787	7.22623e-27	6.55545e-26	49.916
chr16:506142	-1.37622	3.08421	-12.8787	7.22638e-27	6.55557e-26	49.916
chr9:93317889	-2.34951	2.26012	-12.8787	7.22698e-27	6.55611e-26	49.9159
chr1:39574860	1.93463	-3.00488	12.8787	7.227e-27	6.55612e-26	49.9159
chr8:23681951	1.48207	-2.50604	12.8786	7.22832e-27	6.55731e-26	49.9157
chr10:62083461	-1.17256	0.209329	-12.8786	7.22924e-27	6.55813e-26	49.9156
chr4:11369180	1.65841	-0.765671	12.8786	7.23033e-27	6.55911e-26	49.9154
chr3:23668785	2.69232	-1.51896	12.8786	7.23086e-27	6.55959e-26	49.9154
chr7:149071234	-1.64756	2.72744	-12.8786	7.23117e-27	6.55986e-26	49.9153
chr1:93609998	1.31927	3.21732	12.8786	7.23208e-27	6.56068e-26	49.9152
chr5:3327848	1.29012	2.51567	12.8785	7.23272e-27	6.56125e-26	49.9151
chr17:48441585	-2.2878	0.994878	-12.8785	7.233e-27	6.56149e-26	49.9151
chr6:11632394	2.78122	-2.07244	12.8785	7.23318e-27	6.56165e-26	49.915
chr6:30886191	1.95671	-2.86238	12.8785	7.23361e-27	6.56203e-26	49.915
chr1:34788315	1.25488	-0.486707	12.8785	7.23393e-27	6.56231e-26	49.9149
chr17:78258201	1.66256	-2.69213	12.8785	7.23419e-27	6.56254e-26	49.9149
chr8:144273285	2.65463	-1.30329	12.8785	7.2345e-27	6.56281e-26	49.9149
chr6:12957686	-1.50841	-2.98701	-12.8785	7.23581e-27	6.56399e-26	49.9147
chr10:123139498	1.45805	-2.70512	12.8785	7.23596e-27	6.56412e-26	49.9147
chr11:44304137	-1.62207	-3.0903	-12.8785	7.23617e-27	6.5643e-26	49.9146
chr10:119412334	-1.52329	1.6264	-12.8785	7.23664e-27	6.56472e-26	49.9146
chr8:10343348	2.27402	-0.413598	12.8784	7.23753e-27	6.56552e-26	49.9144
chr18:79480717	1.46195	2.515	12.8784	7.23763e-27	6.5656e-26	49.9144
chr19:990387	1.47951	1.15683	12.8784	7.238e-27	6.56593e-26	49.9144
chr9:133133547	2.7372	-1.73591	12.8784	7.23864e-27	6.5665e-26	49.9143
chr10:91635444	1.46256	-1.03689	12.8784	7.23873e-27	6.56657e-26	49.9143
chr19:15250175	2.72354	-1.59409	12.8784	7.23895e-27	6.56676e-26	49.9142
chr17:81301682	2.54829	-1.84476	12.8784	7.23931e-27	6.56708e-26	49.9142
chr17:2359762	2.46244	-1.90768	12.8784	7.23937e-27	6.56713e-26	49.9142
chr16:75529588	1.31524	1.40213	12.8784	7.23969e-27	6.56741e-26	49.9141
chr9:127809729	2.00671	-2.77677	12.8784	7.24018e-27	6.56785e-26	49.9141
chr3:129594116	-2.89073	1.43073	-12.8784	7.24034e-27	6.56798e-26	49.9141
chr16:4376297	3.16524	-1.79628	12.8784	7.24042e-27	6.56805e-26	49.914
chr2:26185223	1.59317	-3.57427	12.8784	7.24092e-27	6.56849e-26	49.914
chr2:120210297	-2.95366	1.84134	-12.8784	7.24098e-27	6.56854e-26	49.914
chr19:48558305	1.15707	-3.24366	12.8783	7.24195e-27	6.56941e-26	49.9138
chr5:5419503	1.41963	-2.67665	12.8783	7.24196e-27	6.56941e-26	49.9138
chr1:9654552	-2.13671	0.037378	-12.8783	7.24211e-27	6.56953e-26	49.9138
chr2:197164673	2.03732	-2.07195	12.8783	7.24217e-27	6.56959e-26	49.9138
chr11:2902962	1.78146	-1.54037	12.8783	7.24225e-27	6.56964e-26	49.9138
chr17:82838429	1.67	-3.17878	12.8783	7.24261e-27	6.56997e-26	49.9137
chr11:103806321	2.1461	0.351585	12.8783	7.24287e-27	6.57019e-26	49.9137
chr11:1921513	2.14585	-1.34854	12.8783	7.24297e-27	6.57028e-26	49.9137
chr19:5132187	2.41976	-1.68305	12.8783	7.24448e-27	6.57164e-26	49.9135
chr19:3574480	1.55488	1.99427	12.8783	7.24504e-27	6.57214e-26	49.9134
chr22:21045490	1.32085	-2.70909	12.8783	7.24529e-27	6.57235e-26	49.9134
chr16:88533423	2.94256	-2.35726	12.8783	7.24547e-27	6.57251e-26	49.9133
chr8:11284023	1.21195	-3.73476	12.8783	7.24604e-27	6.57302e-26	49.9133
chr5:93604067	1.39146	-1.45268	12.8783	7.24626e-27	6.57321e-26	49.9132
chr2:165864147	1.48878	1.90268	12.8782	7.2471e-27	6.57396e-26	49.9131
chr7:111728387	1.85878	-0.407927	12.8782	7.24731e-27	6.57414e-26	49.9131
chr19:891689	2.89866	-1.57543	12.8782	7.24744e-27	6.57425e-26	49.9131
chr14:63291225	1.37866	2.74726	12.8782	7.24778e-27	6.57455e-26	49.913
chr19:7863754	1.75317	-1.63744	12.8782	7.24873e-27	6.5754e-26	49.9129
chr16:10777547	1.70244	1.78756	12.8782	7.24899e-27	6.57563e-26	49.9129
chrX:153954288	-1.21207	2.51018	-12.8782	7.24959e-27	6.57617e-26	49.9128
chr7:101135781	-1.84402	1.76348	-12.8782	7.2496e-27	6.57617e-26	49.9128
chr1:9282034	1.64415	-2.98805	12.8782	7.24974e-27	6.57629e-26	49.9128
chr2:62000878	1.71524	2.66848	12.8782	7.24993e-27	6.57645e-26	49.9127
chr12:6951688	-2.71037	1.37079	-12.8782	7.2507e-27	6.57714e-26	49.9126
chr11:60923499	-1.52732	2.41073	-12.8782	7.25073e-27	6.57716e-26	49.9126
chr19:19111289	1.90561	-0.0197561	12.8781	7.25141e-27	6.57777e-26	49.9125
chr5:346047	1.88646	0.748354	12.8781	7.25151e-27	6.57785e-26	49.9125
chr5:177510526	-1.57232	0.28128	-12.8781	7.2517e-27	6.57801e-26	49.9125
chr2:74002038	1.3972	-0.671159	12.8781	7.25198e-27	6.57826e-26	49.9125
chr17:82882935	-1.94256	1.25299	-12.8781	7.25302e-27	6.57919e-26	49.9123
chr5:95779596	1.27354	0.972744	12.8781	7.25331e-27	6.57944e-26	49.9123
chr20:9480287	-1.74841	2.86152	-12.8781	7.25334e-27	6.57946e-26	49.9123
chr4:1992961	1.73366	1.21366	12.8781	7.25385e-27	6.57992e-26	49.9122
chr5:168288486	2.07354	-2.63726	12.8781	7.2539e-27	6.57996e-26	49.9122
chr21:41506874	2.05585	-2.88256	12.8781	7.25418e-27	6.58021e-26	49.9121
chr18:22350030	1.72976	0.320976	12.8781	7.25489e-27	6.58084e-26	49.9121
chr1:192984235	2.69415	-0.85939	12.878	7.25641e-27	6.58221e-26	49.9118
chr9:72025115	1.34061	-3.21921	12.878	7.25662e-27	6.58239e-26	49.9118
chr13:77508200	2.50207	-1.63945	12.878	7.25786e-27	6.58351e-26	49.9116
chr2:238226030	-2.46098	0.960366	-12.878	7.25815e-27	6.58376e-26	49.9116
chr3:179017245	-2.22878	1.18366	-12.878	7.2583e-27	6.58388e-26	49.9116
chr18:60677584	1.58793	1.44323	12.878	7.25857e-27	6.58412e-26	49.9115
chr1:220808646	1.96049	1.78134	12.878	7.25868e-27	6.58421e-26	49.9115
chr9:135070138	-1.39049	-1.03561	-12.878	7.25975e-27	6.58517e-26	49.9114
chr1:201171733	1.16939	-0.155671	12.878	7.26025e-27	6.58562e-26	49.9113
chrX:40092340	2.3989	-1.95433	12.8779	7.26067e-27	6.58599e-26	49.9113
chr8:48865109	2.71098	-1.95671	12.8779	7.2612e-27	6.58647e-26	49.9112
chr20:496519	2.3689	-1.85482	12.8779	7.2613e-27	6.58655e-26	49.9112
chr19:44776508	2.76902	-1.66573	12.8779	7.26208e-27	6.58724e-26	49.9111
chr14:100304719	2.65634	-1.72659	12.8779	7.2624e-27	6.58753e-26	49.911
chr2:128397249	2.40366	-1.25915	12.8779	7.26282e-27	6.5879e-26	49.911
chr8:142250808	1.50329	0.0722561	12.8779	7.26323e-27	6.58827e-26	49.9109
chr20:25221418	1.23354	1.81933	12.8779	7.26399e-27	6.58895e-26	49.9108
chr3:143295420	2.55768	-1.57335	12.8779	7.26424e-27	6.58916e-26	49.9108
chr2:74503675	1.41	-3.05817	12.8779	7.26454e-27	6.58943e-26	49.9107
chr5:173230291	1.74646	-1.72384	12.8779	7.26482e-27	6.58967e-26	49.9107
chr19:10682314	-1.2389	2.82799	-12.8778	7.26632e-27	6.59102e-26	49.9105
chr13:113129725	1.33085	0.0553049	12.8778	7.26814e-27	6.59267e-26	49.9102
chr6:169851983	-1.4072	-0.340061	-12.8778	7.26827e-27	6.59278e-26	49.9102
chr17:77610950	-1.63695	1.10652	-12.8778	7.26844e-27	6.59292e-26	49.9102
chr20:36541038	1.69098	-1.96317	12.8778	7.26968e-27	6.59404e-26	49.91
chr6:82248338	1.82049	-2.78585	12.8777	7.27003e-27	6.59434e-26	49.91
chr6:34060353	1.38805	2.31122	12.8777	7.27053e-27	6.5948e-26	49.9099
chr10:79293424	-2.49012	1.2897	-12.8777	7.27119e-27	6.59538e-26	49.9098
chr2:85212825	1.29646	3.23567	12.8777	7.27148e-27	6.59564e-26	49.9098
chr17:847719	-1.54963	1.19152	-12.8777	7.27201e-27	6.59611e-26	49.9097
chr16:987334	-2.04378	1.23116	-12.8777	7.27209e-27	6.59617e-26	49.9097
chr2:160200114	2.96244	-1.35829	12.8777	7.2722e-27	6.59627e-26	49.9097
chr22:19963313	2.72195	-1.80927	12.8777	7.27223e-27	6.59629e-26	49.9097
chr11:94304743	-1.75707	-1.48427	-12.8777	7.27245e-27	6.59647e-26	49.9096
chr12:132063868	-2.07488	2.06317	-12.8777	7.27326e-27	6.5972e-26	49.9095
chr4:118223943	1.2272	1.57506	12.8777	7.27411e-27	6.59796e-26	49.9094
chr12:57737773	2.91963	-2.18555	12.8777	7.27433e-27	6.59815e-26	49.9094
chr3:194757357	1.58268	1.4889	12.8776	7.27577e-27	6.59945e-26	49.9092
chr1:203328231	1.86622	-2.44079	12.8776	7.276e-27	6.59965e-26	49.9092
chr19:17335290	2.11659	-2.16524	12.8776	7.27608e-27	6.59972e-26	49.9091
chr6:138796302	1.40756	-2.7961	12.8776	7.27705e-27	6.60059e-26	49.909
chr14:56797826	1.86939	-2.29774	12.8776	7.27764e-27	6.60111e-26	49.9089
chr10:102719628	2.78293	-1.36024	12.8776	7.27843e-27	6.60182e-26	49.9088
chr11:65383204	1.65805	-2.64293	12.8776	7.27874e-27	6.60209e-26	49.9088
chr16:86670939	1.18915	2.49567	12.8775	7.28085e-27	6.604e-26	49.9085
chr16:85309123	-2.52427	1.40774	-12.8775	7.28196e-27	6.60499e-26	49.9083
chr17:351883	-1.82415	1.67317	-12.8775	7.28208e-27	6.6051e-26	49.9083
chr5:134141495	-1.07841	0.712012	-12.8775	7.28282e-27	6.60576e-26	49.9082
chr18:46601804	-2.51622	1.65701	-12.8775	7.28336e-27	6.60624e-26	49.9081
chr19:47332083	2.29988	-2.04384	12.8775	7.28357e-27	6.60642e-26	49.9081
chr20:59400777	1.23841	-1.45006	12.8775	7.28364e-27	6.60648e-26	49.9081
chr7:150938422	-1.64195	-2.76159	-12.8775	7.28383e-27	6.60664e-26	49.9081
chr1:212477407	1.57073	-3.40817	12.8775	7.28384e-27	6.60665e-26	49.9081
chr5:14487414	1.54085	2.26787	12.8775	7.28405e-27	6.60682e-26	49.908
chr3:112000691	1.35329	0.242622	12.8775	7.28407e-27	6.60683e-26	49.908
chr1:110644088	-2.19598	0.357256	-12.8774	7.28428e-27	6.60702e-26	49.908
chr1:248817261	-2.78524	1.60835	-12.8774	7.28441e-27	6.60712e-26	49.908
chr9:133119984	3.08183	-1.88421	12.8774	7.2845e-27	6.6072e-26	49.908
chr4:74308363	2.73402	-1.72274	12.8774	7.2846e-27	6.60727e-26	49.908
chr4:140238130	2.68951	-1.91122	12.8774	7.28492e-27	6.60756e-26	49.9079
chr15:75762440	-1.85171	1.00415	-12.8774	7.28507e-27	6.60769e-26	49.9079
chr3:150904132	1.37037	1.82262	12.8774	7.28536e-27	6.60795e-26	49.9079
chr19:35742545	-2.61329	1.51067	-12.8774	7.28563e-27	6.60818e-26	49.9078
chr22:46703294	1.25159	2.3947	12.8773	7.28943e-27	6.61162e-26	49.9073
chr14:104118176	1.69646	-3.17957	12.8773	7.29013e-27	6.61224e-26	49.9072
chr6:57091739	1.48232	2.1086	12.8773	7.29036e-27	6.61244e-26	49.9072
chr11:63763277	2.82244	-2.14707	12.8773	7.29042e-27	6.61249e-26	49.9072
chr10:103194230	-2.02622	1.29811	-12.8773	7.29198e-27	6.6139e-26	49.907
chr1:91546467	1.6078	2.04134	12.8773	7.29228e-27	6.61416e-26	49.9069
chr1:168763169	2.40439	-0.578049	12.8773	7.2925e-27	6.61435e-26	49.9069
chr6:157014035	-1.69512	2.43293	-12.8773	7.29374e-27	6.61546e-26	49.9067
chr21:41802731	-1.57085	3.07274	-12.8772	7.29672e-27	6.61816e-26	49.9063
chr1:228157657	-2.30854	0.640488	-12.8772	7.2968e-27	6.61823e-26	49.9063
chr15:58678863	1.76585	-2.36183	12.8772	7.29714e-27	6.61853e-26	49.9063
chr11:1877547	1.94244	-2.655	12.8772	7.29742e-27	6.61877e-26	49.9062
chr7:154153831	1.41024	1.58598	12.8772	7.29776e-27	6.61907e-26	49.9062
chr20:45071086	1.4228	2.59591	12.8772	7.29821e-27	6.61947e-26	49.9061
chr16:57016981	1.22671	2.82652	12.8772	7.29854e-27	6.61976e-26	49.9061
chr17:73823883	-1.6711	1.99811	-12.8771	7.29869e-27	6.61989e-26	49.906
chr1:6104382	1.32878	1.26329	12.8771	7.29913e-27	6.62028e-26	49.906
chr5:1005657	1.22037	0.579329	12.8771	7.29951e-27	6.62061e-26	49.9059
chr1:22000457	1.38085	2.00165	12.8771	7.29952e-27	6.62062e-26	49.9059
chr1:3623913	1.67183	-1.75994	12.8771	7.29959e-27	6.62067e-26	49.9059
chr20:56626991	1.3	-4.05524	12.8771	7.30017e-27	6.62118e-26	49.9058
chr1:198679832	-2.83476	1.7886	-12.8771	7.30017e-27	6.62118e-26	49.9058
chr13:113605080	-2.05463	2.21	-12.8771	7.30098e-27	6.62191e-26	49.9057
chr11:78423519	1.16463	0.0576829	12.8771	7.30115e-27	6.62205e-26	49.9057
chr14:66510090	1.44841	0.656037	12.8771	7.30128e-27	6.62215e-26	49.9057
chr2:58570098	2.8228	-2.18323	12.8771	7.30216e-27	6.62295e-26	49.9056
chr10:22253396	2.16549	-2.32445	12.8771	7.30217e-27	6.62295e-26	49.9056
chr22:40043006	-1.67878	2.52207	-12.8771	7.30235e-27	6.6231e-26	49.9055
chr11:73342728	2.86927	-2.09805	12.8771	7.30263e-27	6.62334e-26	49.9055
chr8:922061	1.59463	2.62598	12.877	7.30335e-27	6.62399e-26	49.9054
chr5:79512438	1.62488	-3.21159	12.877	7.30423e-27	6.62478e-26	49.9053
chr1:83860986	1.67159	-3.57774	12.877	7.30659e-27	6.62691e-26	49.905
chr10:43940307	-1.26524	-0.948598	-12.877	7.30719e-27	6.62745e-26	49.9049
chr7:159099705	1.34378	2.28872	12.877	7.30727e-27	6.62751e-26	49.9049
chr5:179804580	-2.45317	2.24939	-12.8769	7.30813e-27	6.62829e-26	49.9048
chr7:33669717	2.30951	-1.17037	12.8769	7.30834e-27	6.62847e-26	49.9047
chr5:10539091	2.65293	-1.59207	12.8769	7.30856e-27	6.62865e-26	49.9047
chr11:96038307	2.47439	-1.42634	12.8769	7.3087e-27	6.62877e-26	49.9047
chr16:67199882	2.25268	-1.8422	12.8769	7.30904e-27	6.62908e-26	49.9046
chr3:128621944	-1.07683	2.02293	-12.8769	7.30951e-27	6.62949e-26	49.9046
chr11:70067955	1.37061	-2.75543	12.8769	7.31052e-27	6.6304e-26	49.9044
chr5:150147116	-2.09451	1.54652	-12.8769	7.31066e-27	6.63052e-26	49.9044
chr14:104172238	-2.40146	1.97195	-12.8769	7.31072e-27	6.63057e-26	49.9044
chr16:1149222	1.10146	1.43073	12.8769	7.31247e-27	6.63214e-26	49.9042
chr7:50400393	2.48378	-1.36396	12.8769	7.31284e-27	6.63247e-26	49.9041
chr15:68784790	-1.33451	2.89506	-12.8768	7.31325e-27	6.63284e-26	49.9041
chr12:129207260	1.8328	2.20567	12.8768	7.31353e-27	6.63307e-26	49.904
chr1:16859625	1.60756	-1.11963	12.8768	7.31353e-27	6.63307e-26	49.904
chr8:143402157	-1.47537	-2.21878	-12.8768	7.31367e-27	6.63319e-26	49.904
chr18:23872753	2.7372	-1.8375	12.8768	7.31418e-27	6.63364e-26	49.9039
chr7:102291618	2.28829	-2.53085	12.8768	7.31471e-27	6.63412e-26	49.9039
chr1:227765844	1.28305	2.08226	12.8768	7.31472e-27	6.63412e-26	49.9039
chr22:42857611	1.4028	-0.109817	12.8768	7.31501e-27	6.63436e-26	49.9038
chr2:178142496	-2.62463	1.15537	-12.8768	7.31504e-27	6.63439e-26	49.9038
chr8:116479369	-2.22573	1.40409	-12.8768	7.3155e-27	6.6348e-26	49.9037
chr2:11587570	1.27683	1.98439	12.8768	7.31583e-27	6.63509e-26	49.9037
chr4:727019	-1.54341	1.84841	-12.8768	7.31592e-27	6.63516e-26	49.9037
chr15:40113757	1.44646	2.16189	12.8768	7.31605e-27	6.63527e-26	49.9037
chr2:218261026	2.15768	-2.90665	12.8768	7.31618e-27	6.63538e-26	49.9037
chr2:231484029	1.92573	-1.6375	12.8768	7.31626e-27	6.63544e-26	49.9036
chr1:43171561	1.34524	-0.640793	12.8768	7.31652e-27	6.63567e-26	49.9036
chr17:81419902	2.54756	-1.38951	12.8768	7.31693e-27	6.63603e-26	49.9036
chr1:33334090	-1.21268	0.715	-12.8768	7.31732e-27	6.63637e-26	49.9035
chr1:244839595	-2.41646	1.16799	-12.8768	7.31733e-27	6.63637e-26	49.9035
chr16:87949273	2.41915	-1.21018	12.8767	7.3177e-27	6.6367e-26	49.9034
chr7:6154082	1.77159	0.969207	12.8767	7.31829e-27	6.63723e-26	49.9034
chr5:176579261	1.22402	2.22933	12.8767	7.31832e-27	6.63725e-26	49.9034
chr20:57174319	1.28085	1.98348	12.8767	7.31882e-27	6.6377e-26	49.9033
chr1:52632882	1.4639	-2.96707	12.8767	7.31972e-27	6.6385e-26	49.9032
chr11:63812601	1.24817	2.99201	12.8767	7.3204e-27	6.63911e-26	49.9031
chr22:43405030	-2.47159	1.06909	-12.8767	7.32104e-27	6.63968e-26	49.903
chr14:69572752	1.68951	-0.313049	12.8767	7.32211e-27	6.64065e-26	49.9028
chr1:3469255	-1.4089	2.44872	-12.8766	7.32262e-27	6.64109e-26	49.9028
chr3:139540799	-1.53195	-2.44146	-12.8766	7.32274e-27	6.6412e-26	49.9028
chr6:11203575	1.57024	2.12793	12.8766	7.32281e-27	6.64126e-26	49.9027
chrX:40091753	2.10366	-2.3472	12.8766	7.32347e-27	6.64185e-26	49.9027
chr4:88739109	2.54037	-1.0636	12.8766	7.32393e-27	6.64225e-26	49.9026
chr21:44661475	-2.17012	1.82043	-12.8766	7.325e-27	6.64322e-26	49.9025
chr1:53305389	-1.86256	1.83091	-12.8766	7.32508e-27	6.64328e-26	49.9024
chr11:135008214	-2.09317	1.35854	-12.8766	7.32597e-27	6.64408e-26	49.9023
chr22:50542692	-2.62512	1.73659	-12.8766	7.32642e-27	6.64448e-26	49.9023
chr11:115201423	1.68707	1.12902	12.8765	7.32757e-27	6.64551e-26	49.9021
chr3:14337020	-1.94634	-0.820732	-12.8765	7.32802e-27	6.6459e-26	49.902
chr13:113023498	2.26622	-1.3353	12.8765	7.32874e-27	6.64655e-26	49.9019
chr4:54224644	1.2028	2.33665	12.8765	7.32875e-27	6.64655e-26	49.9019
chr17:41655700	2.5078	-1.92707	12.8765	7.32887e-27	6.64665e-26	49.9019
chr12:124289403	2.56012	-2.00567	12.8765	7.32991e-27	6.64759e-26	49.9018
chr1:113677461	-2.3311	0.535671	-12.8765	7.32995e-27	6.64762e-26	49.9018
chr12:109718462	1.34232	-2.90726	12.8765	7.33008e-27	6.64773e-26	49.9018
chr10:129042964	-2.84707	1.64024	-12.8765	7.3303e-27	6.64792e-26	49.9017
chr2:70790408	1.79671	-2.88421	12.8765	7.33089e-27	6.64844e-26	49.9016
chr13:48579024	-2.41366	0.565244	-12.8765	7.33097e-27	6.6485e-26	49.9016
chr10:8055638	1.58707	-3.05963	12.8765	7.33166e-27	6.64913e-26	49.9015
chr8:66022339	2.23037	-2.41848	12.8765	7.33185e-27	6.64928e-26	49.9015
chr15:96323542	2.47622	-0.702866	12.8764	7.33233e-27	6.64971e-26	49.9015
chr18:79411054	-2.1811	2.26201	-12.8764	7.33291e-27	6.65023e-26	49.9014
chrX:634892	-1.52134	-3.15665	-12.8764	7.33294e-27	6.65025e-26	49.9014
chr11:61866133	1.28329	2.0703	12.8764	7.33331e-27	6.65058e-26	49.9013
chrX:109734015	1.38256	1.95128	12.8764	7.334e-27	6.6512e-26	49.9012
chr19:49339442	2.65366	-1.75841	12.8764	7.33463e-27	6.65175e-26	49.9011
chr16:84595258	1.76232	0.366524	12.8764	7.33471e-27	6.65182e-26	49.9011
chr2:172675075	1.37463	2.47207	12.8764	7.33548e-27	6.65251e-26	49.901
chr2:63059427	2.24598	-2.8664	12.8764	7.3355e-27	6.65252e-26	49.901
chr19:4518910	-2.22634	1.09683	-12.8764	7.33563e-27	6.65263e-26	49.901
chr17:45990913	1.19915	2.0625	12.8764	7.33602e-27	6.65297e-26	49.901
chr11:121363140	1.62537	2.5	12.8764	7.33602e-27	6.65297e-26	49.9009
chr6:29560148	1.16561	1.42512	12.8764	7.33628e-27	6.6532e-26	49.9009
chr2:33035072	-1.38061	2.6964	-12.8764	7.33632e-27	6.65322e-26	49.9009
chr19:15479516	1.31634	1.50402	12.8763	7.33699e-27	6.65382e-26	49.9008
chrX:139930658	1.21341	0.281829	12.8763	7.33712e-27	6.65393e-26	49.9008
chr19:14112725	1.43134	1.59128	12.8763	7.33719e-27	6.65398e-26	49.9008
chr19:49581320	2.24939	-1.64213	12.8763	7.33723e-27	6.65401e-26	49.9008
chr16:87703238	-2.63585	2.02744	-12.8763	7.338e-27	6.6547e-26	49.9007
chr20:25497474	1.37305	2.21591	12.8763	7.33848e-27	6.65513e-26	49.9006
chr19:41415013	-2.34524	2.69262	-12.8763	7.33864e-27	6.65526e-26	49.9006
chr12:100573374	1.5572	-3.47774	12.8763	7.33876e-27	6.65536e-26	49.9006
chr2:9386542	1.56232	2.81555	12.8763	7.33912e-27	6.65568e-26	49.9005
chr2:232838477	2.35915	-0.539085	12.8763	7.33968e-27	6.65618e-26	49.9005
chr9:137281651	1.87793	-0.841402	12.8763	7.33983e-27	6.6563e-26	49.9004
chr9:129179013	1.55073	-1.54098	12.8763	7.33991e-27	6.65638e-26	49.9004
chr8:94950095	1.65793	-3.71726	12.8763	7.34052e-27	6.65692e-26	49.9003
chr5:55222777	2.42756	-1.96585	12.8763	7.3411e-27	6.65743e-26	49.9003
chr2:198315953	-1.71963	1.03116	-12.8763	7.34134e-27	6.65765e-26	49.9002
chr3:184241528	2.41866	-2.88165	12.8763	7.34155e-27	6.65782e-26	49.9002
chr14:67622821	-1.29671	-0.00835366	-12.8762	7.34165e-27	6.6579e-26	49.9002
chr17:733760	-1.4178	-0.862439	-12.8762	7.34171e-27	6.65795e-26	49.9002
chr17:4394041	2.37695	-1.80116	12.8762	7.34177e-27	6.658e-26	49.9002
chr16:84484764	1.47598	-0.577744	12.8762	7.34257e-27	6.65871e-26	49.9001
chr3:175748195	1.70841	1.05713	12.8762	7.3429e-27	6.65901e-26	49.9
chr5:177332141	-2.45012	1.20457	-12.8762	7.34302e-27	6.6591e-26	49.9
chr4:5895580	-1.41415	1.37366	-12.8762	7.34443e-27	6.66038e-26	49.8998
chr10:26569464	-1.5822	2.27098	-12.8762	7.34447e-27	6.6604e-26	49.8998
chr7:97117191	1.74963	-0.243598	12.8762	7.34475e-27	6.66065e-26	49.8998
chr16:85357510	1.34073	2.62073	12.8762	7.34477e-27	6.66066e-26	49.8998
chr6:32978253	1.17963	1.26104	12.8762	7.34532e-27	6.66115e-26	49.8997
chr5:160160208	2.845	-1.9347	12.8762	7.3461e-27	6.66185e-26	49.8996
chr16:52608040	1.46012	1.72982	12.8761	7.34639e-27	6.6621e-26	49.8995
chr2:69714740	1.25256	-3.81665	12.8761	7.34656e-27	6.66225e-26	49.8995
chr14:104785174	-1.49805	2.97561	-12.8761	7.34708e-27	6.66271e-26	49.8994
chr6:122790363	1.26817	-3.2203	12.8761	7.34789e-27	6.66344e-26	49.8993
chr8:28709751	1.29463	1.93463	12.8761	7.34952e-27	6.66491e-26	49.8991
chr1:27100011	2.03671	-2.34104	12.8761	7.34973e-27	6.66508e-26	49.8991
chr17:81119781	1.86037	-2.98604	12.8761	7.35005e-27	6.66537e-26	49.899
chr9:33364279	-1.61183	2.20287	-12.8761	7.35026e-27	6.66555e-26	49.899
chr15:90074261	1.73476	1.61018	12.8761	7.35058e-27	6.66583e-26	49.899
chr9:130986929	-2.09415	0.947805	-12.8761	7.35094e-27	6.66614e-26	49.8989
chr9:91886371	1.76537	-2.53122	12.8761	7.35098e-27	6.66617e-26	49.8989
chr2:224401649	-2.51598	1.70591	-12.876	7.35129e-27	6.66645e-26	49.8989
chr11:119665172	-1.52098	2.14134	-12.876	7.35143e-27	6.66657e-26	49.8989
chr2:215137519	2.0261	-1.60805	12.876	7.35152e-27	6.66664e-26	49.8988
chr5:156380602	1.4178	1.45988	12.876	7.35174e-27	6.66683e-26	49.8988
chr6:26017273	2.05817	-2.6636	12.876	7.35212e-27	6.66717e-26	49.8988
chr10:5966524	1.22902	2.14463	12.876	7.35288e-27	6.66784e-26	49.8987
chr2:62232186	-2.06573	0.794939	-12.876	7.35324e-27	6.66816e-26	49.8986
chr10:6023871	-2.3772	1.12787	-12.876	7.35418e-27	6.66901e-26	49.8985
chr12:57227574	1.18488	-0.105244	12.876	7.3546e-27	6.66938e-26	49.8984
chr12:57086352	1.52793	-2.70835	12.876	7.35498e-27	6.66971e-26	49.8984
chr16:87955103	-1.46951	3.45512	-12.876	7.35541e-27	6.6701e-26	49.8983
chr18:2998128	-1.69463	0.177073	-12.8759	7.35671e-27	6.67127e-26	49.8981
chr2:96132663	1.36073	1.61695	12.8759	7.35801e-27	6.67244e-26	49.898
chr12:106140662	2.97134	-2.14409	12.8759	7.3582e-27	6.6726e-26	49.8979
chr8:143733264	1.54622	-3.34628	12.8759	7.35826e-27	6.67265e-26	49.8979
chr6:51604849	-1.55671	2.52567	-12.8759	7.35842e-27	6.67278e-26	49.8979
chr3:10293723	-2.53061	1.92677	-12.8759	7.35865e-27	6.67298e-26	49.8979
chr3:134373469	1.91841	-3.30445	12.8759	7.35978e-27	6.674e-26	49.8977
chr17:740397	-2.69378	1.46616	-12.8759	7.36051e-27	6.67466e-26	49.8976
chr13:75635593	2.33305	-2.2064	12.8758	7.36104e-27	6.67512e-26	49.8976
chr1:1764315	-2.16927	0.445732	-12.8758	7.36214e-27	6.67611e-26	49.8974
chr12:1740769	2.22012	-2.04543	12.8758	7.36254e-27	6.67647e-26	49.8973
chr20:21608219	-2.18841	0.436159	-12.8758	7.36345e-27	6.67729e-26	49.8972
chr1:3241110	2.39415	-1.30573	12.8758	7.36437e-27	6.67811e-26	49.8971
chr2:235868486	-2.0522	1.26671	-12.8757	7.36726e-27	6.68072e-26	49.8967
chr17:78498971	2.27744	-2.1114	12.8757	7.36772e-27	6.68113e-26	49.8966
chr15:41492829	1.32366	-3.46902	12.8757	7.36835e-27	6.68169e-26	49.8966
chr16:88533432	2.9011	-2.25591	12.8757	7.36936e-27	6.6826e-26	49.8964
chr17:81433863	1.38341	1.94098	12.8756	7.37107e-27	6.68414e-26	49.8962
chr4:2403450	-2.07585	1.76512	-12.8756	7.3717e-27	6.68471e-26	49.8961
chr8:144274814	-2.30085	1.05165	-12.8756	7.37381e-27	6.68661e-26	49.8958
chr3:49020203	-1.40939	-2.24689	-12.8756	7.37391e-27	6.68669e-26	49.8958
chr12:113844776	-1.56085	2.17774	-12.8756	7.37399e-27	6.68675e-26	49.8958
chr1:90533818	1.29598	1.76177	12.8756	7.37409e-27	6.68684e-26	49.8958
chr1:227954295	1.31622	-1.89067	12.8756	7.37435e-27	6.68706e-26	49.8957
chr16:51150536	1.72268	-3.10707	12.8756	7.37504e-27	6.68768e-26	49.8957
chr4:80197972	1.71902	-3.41805	12.8756	7.37513e-27	6.68775e-26	49.8956
chr12:64620145	-1.53305	2.89165	-12.8755	7.37585e-27	6.6884e-26	49.8955
chr9:31825003	-2.265	0.837988	-12.8755	7.37594e-27	6.68847e-26	49.8955
chr5:579897	-1.30366	0.176463	-12.8755	7.37684e-27	6.68928e-26	49.8954
chr19:5477096	1.21549	1.6325	12.8755	7.37718e-27	6.68958e-26	49.8954
chr3:13480866	2.09439	-2.0789	12.8755	7.37749e-27	6.68985e-26	49.8953
chr3:89107327	-1.68805	-1.03317	-12.8755	7.37848e-27	6.69074e-26	49.8952
chr19:6272562	1.93732	-2.65963	12.8755	7.37852e-27	6.69077e-26	49.8952
chr14:39179189	-1.33463	3.29329	-12.8755	7.37879e-27	6.691e-26	49.8951
chr5:143206592	2.61024	-1.43	12.8754	7.3806e-27	6.69263e-26	49.8949
chr10:6222528	2.965	-1.82152	12.8754	7.38138e-27	6.69333e-26	49.8948
chr17:73691763	1.98659	-1.47012	12.8754	7.38144e-27	6.69338e-26	49.8948
chr16:57798193	1.9139	-2.39073	12.8754	7.3819e-27	6.69379e-26	49.8947
chr15:41839366	-1.71537	3.16427	-12.8754	7.38212e-27	6.69398e-26	49.8947
chr22:45972769	-1.43707	-2.13646	-12.8754	7.38268e-27	6.69448e-26	49.8946
chr12:113466957	2.09146	-1.16829	12.8754	7.3829e-27	6.69466e-26	49.8946
chr12:124422620	2.92415	-1.75963	12.8754	7.38302e-27	6.69477e-26	49.8946
chr2:110070024	1.26134	2.86909	12.8754	7.38331e-27	6.69502e-26	49.8945
chr9:136011942	1.38634	2.64622	12.8754	7.38345e-27	6.69514e-26	49.8945
chr15:69296690	1.29976	2.39598	12.8754	7.38357e-27	6.69524e-26	49.8945
chr14:100569392	1.31451	-3.40165	12.8754	7.3836e-27	6.69526e-26	49.8945
chr9:129331607	2.57098	-1.68427	12.8754	7.38374e-27	6.69538e-26	49.8945
chr6:34235113	2.40232	-1.59591	12.8754	7.38392e-27	6.69554e-26	49.8945
chr19:10513800	1.70549	-1.51201	12.8754	7.38396e-27	6.69556e-26	49.8944
chr6:26225302	2.67854	-2.425	12.8754	7.3847e-27	6.69622e-26	49.8943
chr5:136029442	1.5572	-3.51957	12.8753	7.38514e-27	6.69661e-26	49.8943
chr10:89532675	-2.0389	-0.059939	-12.8753	7.38564e-27	6.69706e-26	49.8942
chr11:64724210	-1.2878	1.36598	-12.8753	7.38576e-27	6.69715e-26	49.8942
chr1:37807307	1.52134	-2.60274	12.8753	7.38599e-27	6.69736e-26	49.8942
chr1:1460915	-1.41817	2.73982	-12.8753	7.38677e-27	6.69805e-26	49.8941
chr4:98497769	1.26646	2.77079	12.8753	7.38706e-27	6.69831e-26	49.894
chr15:63556412	1.24293	2.44463	12.8753	7.38713e-27	6.69836e-26	49.894
chr5:89136812	-2.54293	1.3411	-12.8753	7.3873e-27	6.69851e-26	49.894
chr17:78630112	1.18537	2.7961	12.8753	7.3881e-27	6.69923e-26	49.8939
chr12:132572399	2.70512	-1.77317	12.8753	7.38815e-27	6.69926e-26	49.8939
chr2:60512721	2.38073	-1.26024	12.8753	7.38849e-27	6.69956e-26	49.8938
chr7:112081178	-2.55622	0.887866	-12.8753	7.38863e-27	6.69968e-26	49.8938
chr10:132555572	-2.5128	1.1225	-12.8752	7.38981e-27	6.70074e-26	49.8937
chr16:88533644	2.64732	-2.55841	12.8752	7.39179e-27	6.70253e-26	49.8934
chr17:81648091	1.52427	-3.71482	12.8752	7.39204e-27	6.70274e-26	49.8934
chr4:127781228	1.18915	2.25104	12.8752	7.39205e-27	6.70274e-26	49.8934
chr3:52477938	-2.13329	2.03055	-12.8752	7.39213e-27	6.70281e-26	49.8933
chr10:49738235	1.34207	2.6364	12.8752	7.39264e-27	6.70327e-26	49.8933
chr3:128497344	3.16585	-2.05037	12.8752	7.39299e-27	6.70358e-26	49.8932
chr1:40817950	1.36854	0.0740244	12.8752	7.39332e-27	6.70386e-26	49.8932
chr16:56345811	1.63341	2.66512	12.8752	7.39337e-27	6.70391e-26	49.8932
chr7:39622971	2.08305	-2.48177	12.8752	7.39349e-27	6.704e-26	49.8932
chr18:23484973	-1.64902	-0.00609756	-12.8752	7.39371e-27	6.70419e-26	49.8931
chr14:36856851	-1.71134	1.64726	-12.8752	7.394e-27	6.70445e-26	49.8931
chr9:35111966	1.11854	-2.69073	12.8751	7.39484e-27	6.7052e-26	49.893
chr1:85582178	2.42927	-1.82549	12.8751	7.39511e-27	6.70543e-26	49.8929
chr19:17831300	2.73585	-1.90951	12.8751	7.39522e-27	6.70553e-26	49.8929
chr2:105330257	1.08463	-1.51012	12.8751	7.39571e-27	6.70597e-26	49.8929
chr9:114504371	2.12793	-1.75323	12.8751	7.39573e-27	6.70597e-26	49.8929
chr1:36178855	2.69585	-1.61488	12.8751	7.39586e-27	6.70608e-26	49.8928
chr3:110625587	2.20988	-1.7703	12.8751	7.39604e-27	6.70624e-26	49.8928
chr22:36229258	2.30354	-1.40067	12.8751	7.39621e-27	6.70638e-26	49.8928
chr22:36322121	1.35805	2.78366	12.8751	7.39639e-27	6.70654e-26	49.8928
chr15:49046958	1.47317	-0.512683	12.8751	7.39682e-27	6.70692e-26	49.8927
chr10:117164306	2.13427	-1.59762	12.8751	7.39765e-27	6.70766e-26	49.8926
chr2:37631822	-1.91073	1.52207	-12.8751	7.39771e-27	6.70771e-26	49.8926
chr8:102738721	1.755	-2.5536	12.8751	7.39785e-27	6.70782e-26	49.8926
chr16:259452	-1.93829	2.54841	-12.8751	7.39922e-27	6.70905e-26	49.8924
chr11:119664904	-1.64866	2.33726	-12.875	7.39983e-27	6.7096e-26	49.8923
chr19:18951776	1.70598	-2.14091	12.875	7.4e-27	6.70975e-26	49.8923
chr10:86253546	1.62598	-2.65567	12.875	7.4002e-27	6.70992e-26	49.8923
chr13:42229464	-2.18037	0.404695	-12.875	7.40069e-27	6.71035e-26	49.8922
chr3:52519143	1.86354	-2.7564	12.875	7.40074e-27	6.71039e-26	49.8922
chr12:5568712	-2.3189	0.90189	-12.875	7.40083e-27	6.71046e-26	49.8922
chr11:73342692	3.05768	-2.29323	12.875	7.40096e-27	6.71058e-26	49.8922
chr1:228407465	1.59061	-3.20152	12.875	7.40224e-27	6.71173e-26	49.892
chr5:1108754	-1.98927	2.54976	-12.875	7.40258e-27	6.71203e-26	49.8919
chr3:24493874	1.32439	-3.17049	12.875	7.40311e-27	6.7125e-26	49.8919
chr7:1753626	-1.80134	1.72677	-12.875	7.40417e-27	6.71345e-26	49.8917
chr2:128494050	1.51427	1.92957	12.8749	7.40478e-27	6.71399e-26	49.8916
chr17:17018752	2.71951	-1.54183	12.8749	7.40487e-27	6.71407e-26	49.8916
chr7:982422	2.64317	-1.93561	12.8749	7.40509e-27	6.71426e-26	49.8916
chr19:609068	-1.47915	1.94848	-12.8749	7.40628e-27	6.71533e-26	49.8914
chr5:159459928	-1.89305	1.78713	-12.8749	7.40633e-27	6.71537e-26	49.8914
chrX:129959361	1.84293	-1.70378	12.8749	7.40746e-27	6.71638e-26	49.8913
chr1:22576056	-1.69171	-0.474024	-12.8749	7.40765e-27	6.71654e-26	49.8913
chr16:89098407	-1.35476	-3.08872	-12.8749	7.40824e-27	6.71707e-26	49.8912
chr7:1897461	-1.52134	2.15762	-12.8749	7.40864e-27	6.71742e-26	49.8911
chr1:212467253	2.90366	-1.9072	12.8749	7.40864e-27	6.71742e-26	49.8911
chr1:202203711	-1.67171	0.104512	-12.8749	7.40875e-27	6.71751e-26	49.8911
chr6:49713594	1.975	-1.4897	12.8748	7.41085e-27	6.7194e-26	49.8908
chr7:42193561	-1.34854	-1.90415	-12.8748	7.41094e-27	6.71947e-26	49.8908
chr9:137549975	2.56439	-2.02293	12.8748	7.412e-27	6.72043e-26	49.8907
chr4:985395	1.59195	-2.52049	12.8748	7.41235e-27	6.72074e-26	49.8906
chr12:78952184	-1.62951	2.48134	-12.8748	7.41309e-27	6.72139e-26	49.8905
chr18:76564225	2.12805	-1.9639	12.8748	7.41326e-27	6.72154e-26	49.8905
chr11:126116222	2.7428	-1.72677	12.8748	7.41345e-27	6.7217e-26	49.8905
chr1:212981303	2.57537	-1.88402	12.8748	7.4137e-27	6.72192e-26	49.8904
chr5:177389827	3.00488	-2.48841	12.8747	7.41421e-27	6.72238e-26	49.8904
chr6:25218594	2.12598	-2.44811	12.8747	7.41429e-27	6.72244e-26	49.8904
chr11:65640899	-2.86402	1.28409	-12.8747	7.41443e-27	6.72256e-26	49.8903
chr17:20589278	2.16305	-2.45445	12.8747	7.41444e-27	6.72256e-26	49.8903
chr1:12210806	-2.37659	0.635244	-12.8747	7.41462e-27	6.72271e-26	49.8903
chr17:78724241	1.64256	2.54274	12.8747	7.41479e-27	6.72286e-26	49.8903
chr9:81593118	-2.50402	1.36335	-12.8747	7.41629e-27	6.72421e-26	49.8901
chr14:99414140	2.08683	0.734146	12.8747	7.4168e-27	6.72466e-26	49.89
chr2:63058838	2.19	-2.58671	12.8747	7.41692e-27	6.72476e-26	49.89
chr6:42387354	-2.57195	1.73146	-12.8747	7.41692e-27	6.72476e-26	49.89
chr6:70394811	1.97695	0.0910366	12.8747	7.41726e-27	6.72506e-26	49.89
chr2:96895817	2.95537	-1.85829	12.8747	7.4183e-27	6.72599e-26	49.8898
chr6:30042426	-1.36866	2.13652	-12.8747	7.41845e-27	6.72612e-26	49.8898
chr15:34572400	-1.57768	0.986524	-12.8746	7.41913e-27	6.72672e-26	49.8897
chr8:9155984	2.57866	-2.16018	12.8746	7.41925e-27	6.72682e-26	49.8897
chr3:56447127	1.24927	0.60122	12.8746	7.41992e-27	6.72742e-26	49.8896
chr11:36400175	-1.28329	2.08128	-12.8746	7.42115e-27	6.72853e-26	49.8894
chr21:46049350	1.63939	-1.7847	12.8746	7.42122e-27	6.72859e-26	49.8894
chr12:99984042	1.50476	-2.81555	12.8746	7.42123e-27	6.72859e-26	49.8894
chr18:63490605	1.82195	1.68317	12.8746	7.42217e-27	6.72943e-26	49.8893
chr3:114455639	1.47146	2.42817	12.8746	7.42253e-27	6.72974e-26	49.8892
chr12:132438377	-2.75122	1.27183	-12.8746	7.42287e-27	6.73004e-26	49.8892
chr14:98960245	-1.9128	0.779207	-12.8745	7.42457e-27	6.73157e-26	49.889
chr12:26919665	1.26244	0.775244	12.8745	7.42478e-27	6.73175e-26	49.8889
chr1:22342255	1.81085	-2.9553	12.8745	7.42505e-27	6.73199e-26	49.8889
chr12:226704	1.48439	1.57537	12.8745	7.42507e-27	6.732e-26	49.8889
chr5:34043782	-2.4311	1.38774	-12.8745	7.42533e-27	6.73223e-26	49.8889
chr12:121749281	1.22537	1.61098	12.8745	7.42536e-27	6.73225e-26	49.8889
chr15:66127768	1.89268	1.49598	12.8745	7.42539e-27	6.73227e-26	49.8889
chr19:17523095	-2.57878	1.6339	-12.8745	7.42563e-27	6.73248e-26	49.8888
chr2:164103426	1.21768	-2.08006	12.8745	7.42628e-27	6.73306e-26	49.8887
chr5:141681780	1.72207	-2.73128	12.8745	7.4265e-27	6.73325e-26	49.8887
chr9:136440347	1.27378	2.01165	12.8745	7.42676e-27	6.73348e-26	49.8887
chr16:67648208	1.82098	-1.98122	12.8745	7.42718e-27	6.73385e-26	49.8886
chr5:31910033	-1.78171	2.24329	-12.8744	7.42851e-27	6.73505e-26	49.8884
chr11:126601997	1.31988	-0.340915	12.8744	7.42865e-27	6.73516e-26	49.8884
chr17:2236126	1.39354	2.75079	12.8744	7.42877e-27	6.73526e-26	49.8884
chr11:68018570	1.37671	1.89604	12.8744	7.42884e-27	6.73532e-26	49.8884
chr19:13804959	1.57902	-0.492195	12.8744	7.42964e-27	6.73604e-26	49.8883
chr8:143770768	2.1061	-1.95963	12.8744	7.42965e-27	6.73604e-26	49.8883
chr6:43096798	2.00512	-2.94354	12.8744	7.43021e-27	6.73653e-26	49.8882
chr5:179349255	-2.40341	1.38695	-12.8744	7.43035e-27	6.73665e-26	49.8882
chr9:76537592	-2.04256	1.84165	-12.8744	7.43047e-27	6.73675e-26	49.8882
chr2:121284363	1.89829	-2.41927	12.8744	7.43068e-27	6.73693e-26	49.8882
chr22:30373615	1.27232	1.21567	12.8744	7.43115e-27	6.73735e-26	49.8881
chr15:23565184	-1.84134	1.65323	-12.8744	7.43132e-27	6.7375e-26	49.8881
chr7:111785372	2.68646	-1.65677	12.8744	7.43146e-27	6.73762e-26	49.888
chr1:167439892	1.48598	-1.52238	12.8744	7.4327e-27	6.73873e-26	49.8879
chr10:101776747	1.4989	-3.04713	12.8743	7.43344e-27	6.73939e-26	49.8878
chr6:170269614	2.7478	-1.94268	12.8743	7.43368e-27	6.7396e-26	49.8877
chr8:125000192	1.44183	-2.14323	12.8743	7.43382e-27	6.73971e-26	49.8877
chr11:94153532	2.30073	-1.36159	12.8743	7.43388e-27	6.73977e-26	49.8877
chr5:147454824	2.06866	-2.17055	12.8743	7.43441e-27	6.74023e-26	49.8877
chr10:44317113	1.35476	2.03726	12.8743	7.43472e-27	6.74051e-26	49.8876
chr2:135830124	-1.95341	1.65171	-12.8743	7.43475e-27	6.74053e-26	49.8876
chr2:147500095	-2.52268	2.36659	-12.8743	7.43545e-27	6.74115e-26	49.8875
chr12:41439017	1.28866	1.31604	12.8743	7.43547e-27	6.74116e-26	49.8875
chr17:75033095	1.63061	-2.59348	12.8743	7.43634e-27	6.74194e-26	49.8874
chr11:212473	1.39561	2.43268	12.8743	7.43709e-27	6.74261e-26	49.8873
chr2:127231607	-1.42293	2.28817	-12.8743	7.43733e-27	6.74282e-26	49.8873
chr11:970663	-2.27915	1.72921	-12.8743	7.43746e-27	6.74293e-26	49.8872
chr9:127963761	-1.67317	1.7289	-12.8743	7.43758e-27	6.74303e-26	49.8872
chr6:158086839	-2.47598	2.30165	-12.8743	7.43765e-27	6.74308e-26	49.8872
chr19:42250528	-1.72829	0.620488	-12.8742	7.43814e-27	6.74352e-26	49.8872
chr13:114043379	1.34061	2.20299	12.8742	7.43845e-27	6.74379e-26	49.8871
chr3:2511359	-1.83695	1.21957	-12.8742	7.43863e-27	6.74395e-26	49.8871
chr16:2690694	-2.31012	2.16067	-12.8742	7.43873e-27	6.74403e-26	49.8871
chr12:132776301	-1.80598	2.84079	-12.8742	7.4396e-27	6.74481e-26	49.887
chr9:127755613	2.5928	-1.72201	12.8742	7.43973e-27	6.74491e-26	49.8869
chr8:128537896	-1.65622	1.23762	-12.8742	7.44002e-27	6.74517e-26	49.8869
chr1:70528890	1.285	-3.74384	12.8742	7.44085e-27	6.74592e-26	49.8868
chr1:161198583	2.90634	-1.97939	12.8742	7.44116e-27	6.74618e-26	49.8867
chr1:84813629	-2.1439	1.22073	-12.8742	7.44294e-27	6.74779e-26	49.8865
chr1:156422710	1.52793	-3.3247	12.8741	7.44324e-27	6.74806e-26	49.8865
chr4:41645078	2.04146	-0.297195	12.8741	7.44379e-27	6.74854e-26	49.8864
chr4:500086	1.53915	-1.96738	12.8741	7.44399e-27	6.74871e-26	49.8864
chr16:17921610	1.46463	0.32439	12.8741	7.44422e-27	6.74892e-26	49.8863
chr8:22177117	1.91646	0.292134	12.8741	7.44458e-27	6.74924e-26	49.8863
chr17:48554849	2.50976	-1.39695	12.8741	7.44513e-27	6.74973e-26	49.8862
chr19:10515062	1.80829	-1.90756	12.8741	7.44694e-27	6.75135e-26	49.886
chr3:130827686	1.37159	1.34152	12.8741	7.44727e-27	6.75165e-26	49.8859
chr11:92861699	-2.2478	0.833415	-12.8741	7.44771e-27	6.75204e-26	49.8859
chr12:132394180	-1.84537	1.32451	-12.8741	7.44777e-27	6.75208e-26	49.8859
chr1:56797588	-2.08	0.692683	-12.874	7.44853e-27	6.75277e-26	49.8858
chr14:89701141	2.04939	-2.41299	12.874	7.44898e-27	6.75316e-26	49.8857
chr8:37698061	-1.56598	-2.22055	-12.874	7.44949e-27	6.75362e-26	49.8856
chr3:184914922	1.23585	2.44329	12.874	7.45015e-27	6.75421e-26	49.8855
chr1:155049832	2.30024	-2.01366	12.874	7.45038e-27	6.75441e-26	49.8855
chr1:4782500	-1.53402	2.4575	-12.874	7.45059e-27	6.75458e-26	49.8855
chr13:45372302	-2.25512	1.70683	-12.874	7.45129e-27	6.75521e-26	49.8854
chr8:118110114	1.84634	-2.93402	12.874	7.45158e-27	6.75547e-26	49.8853
chr1:228450273	1.63793	1.33372	12.874	7.45162e-27	6.7555e-26	49.8853
chr16:30474488	2.04256	-0.475549	12.874	7.45196e-27	6.75579e-26	49.8853
chr19:3046806	1.57537	-0.259878	12.874	7.45269e-27	6.75644e-26	49.8852
chr2:239484117	-2.04366	1.44695	-12.8739	7.45287e-27	6.7566e-26	49.8852
chr3:111860994	1.41744	-3.3025	12.8739	7.45295e-27	6.75666e-26	49.8852
chr1:852040	2.08695	1.91262	12.8739	7.45295e-27	6.75666e-26	49.8852
chr3:49909322	-1.55037	2.45665	-12.8739	7.45333e-27	6.75698e-26	49.8851
chr20:62647027	2.58622	-1.77787	12.8739	7.45333e-27	6.75698e-26	49.8851
chr22:44364855	1.65159	-0.0183537	12.8739	7.45333e-27	6.75698e-26	49.8851
chr6:85404902	2.60451	-1.74177	12.8739	7.45339e-27	6.75703e-26	49.8851
chr5:98779661	-1.50793	2.62701	-12.8739	7.45343e-27	6.75704e-26	49.8851
chr2:241804475	2.06988	-1.65774	12.8739	7.45348e-27	6.75709e-26	49.8851
chr16:84817463	-1.22317	2.51305	-12.8739	7.45397e-27	6.75752e-26	49.885
chrX:153055820	1.50598	0.765671	12.8739	7.45429e-27	6.7578e-26	49.885
chr19:56664308	2.10646	1.03274	12.8739	7.45544e-27	6.75884e-26	49.8848
chr20:17462659	1.33585	2.17573	12.8739	7.45699e-27	6.76023e-26	49.8846
chr19:5968281	1.51171	-3.32207	12.8739	7.45736e-27	6.76055e-26	49.8846
chr5:135534823	1.99488	-2.37829	12.8738	7.45764e-27	6.7608e-26	49.8845
chr6:111603955	1.65646	0.676037	12.8738	7.45795e-27	6.76108e-26	49.8845
chr14:53964053	1.72195	-1.12268	12.8738	7.45818e-27	6.76127e-26	49.8845
chr6:168692802	1.34732	1.46866	12.8738	7.45837e-27	6.76144e-26	49.8844
chr17:81460986	-2.78305	1.36701	-12.8738	7.4588e-27	6.76182e-26	49.8844
chr20:63751024	-1.65159	-0.259695	-12.8738	7.45893e-27	6.76193e-26	49.8844
chr2:43101174	2.49037	-2.08506	12.8738	7.45906e-27	6.76204e-26	49.8843
chr2:219632364	-1.34037	3.24433	-12.8738	7.45955e-27	6.76247e-26	49.8843
chr8:98306150	2.62756	-1.63207	12.8738	7.4604e-27	6.76324e-26	49.8842
chr2:237590813	2.9728	-1.73287	12.8738	7.46072e-27	6.76351e-26	49.8841
chr13:26785472	-1.54427	-2.34994	-12.8738	7.46089e-27	6.76367e-26	49.8841
chr3:52030642	1.64451	1.75726	12.8738	7.46216e-27	6.76481e-26	49.8839
chr10:72217736	-2.1161	1.05488	-12.8738	7.46228e-27	6.76491e-26	49.8839
chr7:149730830	-1.755	1.36348	-12.8737	7.46251e-27	6.7651e-26	49.8839
chr11:75523317	-1.08829	2.1228	-12.8737	7.46358e-27	6.76607e-26	49.8837
chr10:1474001	-1.44024	-0.556098	-12.8737	7.46421e-27	6.76663e-26	49.8837
chr1:247531132	1.7911	-0.562866	12.8737	7.46482e-27	6.76717e-26	49.8836
chr5:13510806	2.31463	-2.5622	12.8737	7.46514e-27	6.76745e-26	49.8835
chr14:54903500	1.32073	1.52537	12.8737	7.46597e-27	6.76819e-26	49.8834
chr6:98274979	1.72122	-0.0469512	12.8737	7.46623e-27	6.76842e-26	49.8834
chr19:1362373	-1.24707	3.07317	-12.8737	7.46657e-27	6.76872e-26	49.8833
chr8:62525747	1.33915	1.91348	12.8736	7.46732e-27	6.76939e-26	49.8832
chr16:54282030	2.12195	-2.88256	12.8736	7.46749e-27	6.76954e-26	49.8832
chr6:15244588	1.19024	-3.41939	12.8736	7.46776e-27	6.76978e-26	49.8832
chr2:96509369	1.39841	-1.83921	12.8736	7.46884e-27	6.77075e-26	49.883
chr1:110491314	-2.11305	0.570183	-12.8736	7.46905e-27	6.77093e-26	49.883
chr17:76917336	1.16866	1.57433	12.8736	7.46906e-27	6.77093e-26	49.883
chr4:1246250	-1.6089	1.48067	-12.8736	7.46907e-27	6.77093e-26	49.883
chr16:77937350	-2.11622	1.2136	-12.8736	7.46939e-27	6.77121e-26	49.883
chr2:27454935	1.25561	2.76598	12.8736	7.47005e-27	6.77179e-26	49.8829
chr1:9840467	-3.09134	0.850061	-12.8736	7.47084e-27	6.7725e-26	49.8828
chr22:44109202	-1.38329	0.144817	-12.8736	7.47101e-27	6.77265e-26	49.8827
chr22:38074257	2.29732	-0.649268	12.8736	7.47138e-27	6.77297e-26	49.8827
chr12:115375487	1.44049	-2.7739	12.8736	7.47151e-27	6.77309e-26	49.8827
chr20:58349656	1.56183	2.34372	12.8736	7.4718e-27	6.77333e-26	49.8826
chr7:128910808	2.5311	-1.43872	12.8736	7.4718e-27	6.77333e-26	49.8826
chr11:125951051	1.98598	0.270427	12.8735	7.47326e-27	6.77465e-26	49.8824
chr4:182809349	-2.53622	1.49384	-12.8735	7.47395e-27	6.77526e-26	49.8824
chr1:6100129	1.21793	1.51104	12.8735	7.474e-27	6.7753e-26	49.8823
chr8:37842093	2.36854	-2.66561	12.8735	7.47409e-27	6.77538e-26	49.8823
chr1:2504708	1.37317	0.165732	12.8735	7.47411e-27	6.77538e-26	49.8823
chr16:8686107	2.37939	-2.69152	12.8735	7.47425e-27	6.7755e-26	49.8823
chr1:3183563	-2.19244	-0.538049	-12.8735	7.47441e-27	6.77563e-26	49.8823
chr15:71116436	1.56671	-3.09494	12.8735	7.47447e-27	6.77568e-26	49.8823
chr15:48120347	1.86378	1.82579	12.8735	7.47459e-27	6.77578e-26	49.8823
chr3:197936957	-2.38634	1.35012	-12.8735	7.47486e-27	6.77601e-26	49.8822
chr19:55254589	-3.01732	1.69524	-12.8735	7.47513e-27	6.77625e-26	49.8822
chr18:77087543	2.58951	-1.9839	12.8735	7.47518e-27	6.77629e-26	49.8822
chr3:129481544	2.25305	-1.6725	12.8735	7.47519e-27	6.77629e-26	49.8822
chr20:33283213	-1.40646	0.4325	-12.8735	7.47578e-27	6.77682e-26	49.8821
chr22:28884644	1.60841	-3.7286	12.8735	7.47637e-27	6.77734e-26	49.882
chr8:144233664	1.40085	-0.731037	12.8734	7.47714e-27	6.77803e-26	49.8819
chr3:52247002	-2.57585	1.0928	-12.8734	7.47824e-27	6.77902e-26	49.8818
chr2:236012528	-1.71488	0.707805	-12.8734	7.47832e-27	6.77909e-26	49.8818
chr19:5846590	1.4589	2.14494	12.8734	7.4786e-27	6.77933e-26	49.8817
chr1:2278761	1.50232	1.01543	12.8734	7.47863e-27	6.77935e-26	49.8817
chr4:13523129	2.0472	-2.49323	12.8734	7.47905e-27	6.77972e-26	49.8817
chr4:186669425	1.77024	0.573049	12.8734	7.47948e-27	6.7801e-26	49.8816
chr5:59528967	1.37037	2.97116	12.8734	7.47968e-27	6.78027e-26	49.8816
chr11:33295469	-1.26573	2.19799	-12.8733	7.48438e-27	6.78453e-26	49.881
chr15:96285886	-1.45183	2.90482	-12.8733	7.48452e-27	6.78464e-26	49.8809
chr10:91541004	2.11146	1.33915	12.8733	7.48465e-27	6.78475e-26	49.8809
chr1:41383792	2.22207	-0.961402	12.8733	7.48552e-27	6.78553e-26	49.8808
chr16:67199873	2.38963	-1.72848	12.8733	7.48599e-27	6.78595e-26	49.8807
chr1:43348960	2.13707	-2.59646	12.8732	7.48698e-27	6.78684e-26	49.8806
chr2:219213696	-2.62159	1.87409	-12.8732	7.48752e-27	6.78732e-26	49.8805
chrX:41515540	-2.15195	1.15415	-12.8732	7.48758e-27	6.78736e-26	49.8805
chr9:113222690	-1.31549	0.537866	-12.8732	7.48787e-27	6.78762e-26	49.8805
chr1:13779210	-1.48085	2.63006	-12.8732	7.48879e-27	6.78845e-26	49.8804
chr18:79411004	-1.81012	2.84201	-12.8732	7.48914e-27	6.78875e-26	49.8803
chr16:4351728	1.58512	-2.75366	12.8732	7.48924e-27	6.78883e-26	49.8803
chr11:9363334	2.74829	-1.55012	12.8732	7.48945e-27	6.78901e-26	49.8803
chr11:114889904	1.68366	-0.43122	12.8732	7.4901e-27	6.78959e-26	49.8802
chr4:7760908	1.35439	2.2728	12.8732	7.49087e-27	6.79028e-26	49.8801
chr22:46147598	1.4222	-0.136585	12.8731	7.49184e-27	6.79115e-26	49.88
chr17:38320698	2.67732	-1.49085	12.8731	7.49219e-27	6.79146e-26	49.8799
chr5:38148308	1.1089	1.64165	12.8731	7.49222e-27	6.79148e-26	49.8799
chr19:39915286	1.17683	-0.477439	12.8731	7.49288e-27	6.79207e-26	49.8798
chr20:17311604	1.47305	1.75079	12.8731	7.49458e-27	6.7936e-26	49.8796
chr7:27110886	3.03634	-2.03537	12.8731	7.49472e-27	6.79372e-26	49.8796
chr5:68730234	1.51951	-0.264634	12.8731	7.49546e-27	6.79439e-26	49.8795
chr2:20670299	2.13988	-2.38713	12.8731	7.49556e-27	6.79447e-26	49.8795
chr10:132588799	-2.63707	1.70756	-12.8731	7.49581e-27	6.79468e-26	49.8794
chr5:471083	-1.76939	1.70945	-12.8731	7.49589e-27	6.79474e-26	49.8794
chr12:95205884	1.4389	-3.0903	12.8731	7.49608e-27	6.79491e-26	49.8794
chr7:1556321	2.16817	-2.53811	12.8731	7.49611e-27	6.79493e-26	49.8794
chr9:97505428	1.53171	2.33671	12.8731	7.49656e-27	6.79533e-26	49.8793
chr20:21712781	2.38951	-1.16841	12.873	7.49726e-27	6.79595e-26	49.8792
chr22:27797301	1.73524	2.40396	12.873	7.49811e-27	6.79672e-26	49.8791
chr7:149375437	1.98683	-1.24841	12.873	7.4982e-27	6.79678e-26	49.8791
chr7:100896596	1.66695	-3.72652	12.873	7.4983e-27	6.79687e-26	49.8791
chr1:114346054	2.17012	-1.04811	12.873	7.49835e-27	6.79691e-26	49.8791
chr5:51378162	2.6311	-1.04921	12.873	7.49873e-27	6.79724e-26	49.8791
chr4:3372032	-1.43683	1.43854	-12.873	7.49875e-27	6.79725e-26	49.879
chr12:122978395	-2.2928	1.77006	-12.873	7.49935e-27	6.79778e-26	49.879
chr11:67432812	-1.29512	2.47988	-12.873	7.50041e-27	6.79874e-26	49.8788
chr1:155821526	-2.52073	1.40512	-12.873	7.50053e-27	6.79884e-26	49.8788
chr2:236503688	0.978415	0.600915	12.873	7.50119e-27	6.79942e-26	49.8787
chr1:1281977	-2.00598	0.9625	-12.873	7.5013e-27	6.79952e-26	49.8787
chr13:93228986	1.66915	-1.82677	12.8729	7.5016e-27	6.79978e-26	49.8787
chrX:112081810	1.45732	-1.4872	12.8729	7.50287e-27	6.80092e-26	49.8785
chr1:3689415	1.40037	-1.1647	12.8729	7.50289e-27	6.80093e-26	49.8785
chr7:37489942	1.61634	1.22232	12.8729	7.50354e-27	6.80151e-26	49.8784
chr15:91867073	-2.61878	1.02732	-12.8729	7.50369e-27	6.80164e-26	49.8784
chr6:30911087	1.17366	1.6772	12.8729	7.50542e-27	6.80319e-26	49.8782
chr12:52175634	1.40915	2.51348	12.8729	7.50551e-27	6.80327e-26	49.8782
chr16:88186596	1.29829	1.18366	12.8728	7.50667e-27	6.80431e-26	49.878
chr19:43535625	1.69024	-3.45061	12.8728	7.50668e-27	6.80431e-26	49.878
chr8:42207796	2.21561	-2.47244	12.8728	7.50808e-27	6.80557e-26	49.8778
chr1:70706344	2.23268	-0.904756	12.8728	7.50813e-27	6.80561e-26	49.8778
chr7:73831275	3.05915	-1.91116	12.8728	7.50947e-27	6.80681e-26	49.8776
chr17:81038118	2.1361	0.0160976	12.8728	7.50951e-27	6.80685e-26	49.8776
chr17:27473715	1.31646	-2.62604	12.8728	7.50973e-27	6.80703e-26	49.8776
chr2:583901	1.42744	1.15506	12.8728	7.51009e-27	6.80734e-26	49.8775
chr17:47957930	2.84598	-1.96445	12.8728	7.51009e-27	6.80734e-26	49.8775
chr12:132643015	-1.19341	2.92854	-12.8727	7.5124e-27	6.80943e-26	49.8772
chr8:133547173	-2.48049	1.75902	-12.8727	7.51293e-27	6.80989e-26	49.8772
chr5:181099995	1.36	-2.08939	12.8727	7.513e-27	6.80996e-26	49.8772
chr15:82044143	2.4761	-1.83976	12.8727	7.51313e-27	6.81006e-26	49.8771
chr11:117875533	1.15598	-0.749817	12.8727	7.51332e-27	6.81022e-26	49.8771
chr7:37447356	-1.54061	-1.13909	-12.8727	7.51375e-27	6.81061e-26	49.8771
chr22:38125835	-1.58768	2.64384	-12.8727	7.51393e-27	6.81076e-26	49.877
chr3:182173141	-1.6839	1.91598	-12.8727	7.51414e-27	6.81094e-26	49.877
chr14:101458050	-1.40098	-2.99963	-12.8727	7.51479e-27	6.81152e-26	49.8769
chr10:79984917	2.51671	-2.08872	12.8727	7.51499e-27	6.81169e-26	49.8769
chr7:55540675	1.41024	2.2078	12.8727	7.51518e-27	6.81186e-26	49.8769
chr7:2762866	2.25366	0.610488	12.8727	7.51557e-27	6.8122e-26	49.8768
chr3:56755134	-2.61146	1.41732	-12.8726	7.51771e-27	6.81414e-26	49.8765
chr17:48633505	2.52756	-2.43146	12.8726	7.51776e-27	6.81417e-26	49.8765
chr5:37836508	1.88012	-2.7347	12.8726	7.51846e-27	6.81479e-26	49.8764
chr19:17405903	-2.27976	1.10183	-12.8726	7.51923e-27	6.81549e-26	49.8763
chr19:1071259	2.84768	-2.10409	12.8726	7.51943e-27	6.81566e-26	49.8763
chr1:234977126	-2.59988	1.85213	-12.8726	7.51965e-27	6.81585e-26	49.8763
chr7:55681311	1.41378	2.41067	12.8726	7.51967e-27	6.81586e-26	49.8763
chr22:35608482	1.2878	1.60415	12.8726	7.51999e-27	6.81614e-26	49.8762
chr8:11284020	1.36146	-3.31634	12.8726	7.52011e-27	6.81624e-26	49.8762
chr11:69658948	-1.74134	1.7736	-12.8726	7.52071e-27	6.81677e-26	49.8761
chr1:231215077	-2.26707	2.1089	-12.8726	7.52076e-27	6.81681e-26	49.8761
chr11:11423073	-3.56488	1.37488	-12.8726	7.5209e-27	6.81693e-26	49.8761
chr6:33315194	1.57122	-3.34427	12.8725	7.52337e-27	6.81916e-26	49.8758
chr1:245875062	2.32878	-2.05707	12.8725	7.52375e-27	6.81949e-26	49.8757
chr16:85527059	1.78573	-0.855183	12.8725	7.52465e-27	6.8203e-26	49.8756
chr3:4819732	1.22988	2.6275	12.8725	7.52499e-27	6.8206e-26	49.8756
chr11:17209076	1.64402	-2.53518	12.8725	7.52514e-27	6.82072e-26	49.8755
chr11:67275559	-2.67463	1.58207	-12.8725	7.52536e-27	6.82092e-26	49.8755
chr19:12665444	-2.90378	1.7836	-12.8725	7.52557e-27	6.82109e-26	49.8755
chr2:96505555	2.77573	-1.8803	12.8725	7.52568e-27	6.82119e-26	49.8755
chr18:77087477	2.60793	-1.82982	12.8725	7.52577e-27	6.82127e-26	49.8755
chr12:132179130	-2.30195	0.156463	-12.8724	7.52617e-27	6.82161e-26	49.8754
chr6:163751463	-1.66659	-1.75049	-12.8724	7.52637e-27	6.82179e-26	49.8754
chr10:128181155	-2.67854	1.66695	-12.8724	7.52652e-27	6.82192e-26	49.8754
chr17:38421574	1.99744	-2.45982	12.8724	7.52659e-27	6.82197e-26	49.8753
chr11:68411628	2.86439	-1.38634	12.8724	7.52695e-27	6.82229e-26	49.8753
chr6:43634938	-2.45256	1.07287	-12.8724	7.52736e-27	6.82265e-26	49.8752
chrX:137565097	1.5411	0.489207	12.8724	7.52744e-27	6.82271e-26	49.8752
chr5:180072431	1.48122	-0.393537	12.8724	7.52805e-27	6.82325e-26	49.8752
chr9:94628571	1.19476	2.33238	12.8724	7.52936e-27	6.82444e-26	49.875
chr17:41654720	2.82659	-1.94622	12.8724	7.52974e-27	6.82477e-26	49.8749
chr1:3699198	-2.31866	1.07689	-12.8724	7.53091e-27	6.82582e-26	49.8748
chr12:131074481	1.71988	0.545793	12.8723	7.53099e-27	6.82588e-26	49.8748
chr12:6355747	1.44524	1.24848	12.8723	7.531e-27	6.82589e-26	49.8748
chr19:4648327	-1.53207	1.74238	-12.8723	7.53106e-27	6.82593e-26	49.8748
chr4:36244996	1.25537	-3.41061	12.8723	7.53232e-27	6.82707e-26	49.8746
chr1:29123037	1.7228	-3.37152	12.8723	7.5325e-27	6.82722e-26	49.8746
chr1:116694192	-2.46878	0.670366	-12.8723	7.53288e-27	6.82755e-26	49.8745
chr15:65102636	1.85305	-1.32921	12.8723	7.53292e-27	6.82759e-26	49.8745
chr16:29148621	1.4372	1.51104	12.8723	7.53378e-27	6.82835e-26	49.8744
chr22:38089777	1.89707	-2.17415	12.8723	7.53442e-27	6.82892e-26	49.8743
chr6:35467815	1.6822	-2.56756	12.8723	7.53506e-27	6.82949e-26	49.8742
chr2:71601068	-1.41134	1.68616	-12.8723	7.53548e-27	6.82987e-26	49.8742
chr1:168453290	-1.78866	2.3875	-12.8722	7.53685e-27	6.8311e-26	49.874
chr18:79528076	-2.1	1.26317	-12.8722	7.53698e-27	6.83121e-26	49.874
chr12:50986842	1.50061	2.07518	12.8722	7.53755e-27	6.83172e-26	49.8739
chr10:69914977	1.55988	-2.4553	12.8722	7.53777e-27	6.8319e-26	49.8739
chr7:100695963	1.78976	-1.21366	12.8722	7.53864e-27	6.83269e-26	49.8738
chr17:7589218	2.68293	-1.85976	12.8722	7.53876e-27	6.83279e-26	49.8737
chr14:104196039	-2.33756	0.563049	-12.8722	7.54024e-27	6.83411e-26	49.8735
chr17:14192856	-2.44683	1.18585	-12.8722	7.54064e-27	6.83447e-26	49.8735
chr13:98478298	-2.52659	1.4361	-12.8721	7.54148e-27	6.83523e-26	49.8734
chr19:14376125	-1.94317	-0.116951	-12.8721	7.54163e-27	6.83535e-26	49.8734
chr12:54100773	1.25098	1.1122	12.8721	7.5419e-27	6.83559e-26	49.8733
chr13:46154401	-2.01476	0.866159	-12.8721	7.5427e-27	6.8363e-26	49.8732
chr1:3063883	2.9061	-2.4311	12.8721	7.54299e-27	6.83655e-26	49.8732
chr10:103451319	1.39915	-3.18299	12.8721	7.54307e-27	6.83662e-26	49.8732
chr17:48311047	2.04902	-2.77744	12.8721	7.54368e-27	6.83717e-26	49.8731
chr21:45874848	1.55439	0.306829	12.8721	7.544e-27	6.83745e-26	49.873
chr4:153083576	1.19098	-3.42793	12.8721	7.5444e-27	6.8378e-26	49.873
chr19:13092960	-1.45683	2.18256	-12.8721	7.54489e-27	6.83824e-26	49.8729
chr4:6560587	1.42037	0.837378	12.8721	7.54524e-27	6.83855e-26	49.8729
chr5:120806283	-1.71634	1.28049	-12.8721	7.54544e-27	6.83872e-26	49.8729
chr2:237873586	-1.23341	-2.74549	-12.872	7.54575e-27	6.83899e-26	49.8728
chr2:29117722	-1.94537	1.73024	-12.872	7.54579e-27	6.83902e-26	49.8728
chr5:137218875	-2.05634	1.33744	-12.872	7.54638e-27	6.83954e-26	49.8727
chr5:150160671	1.08683	1.79012	12.872	7.54662e-27	6.83975e-26	49.8727
chr16:794186	2.08549	1.96555	12.872	7.54853e-27	6.84148e-26	49.8724
chr21:32807940	-1.44707	2.6722	-12.872	7.54885e-27	6.84175e-26	49.8724
chr17:82385788	1.69793	-1.81738	12.872	7.54904e-27	6.84192e-26	49.8724
chr1:19646009	-1.22695	0.148354	-12.872	7.54907e-27	6.84194e-26	49.8724
chr5:1108706	-2.6061	1.44878	-12.872	7.54934e-27	6.84217e-26	49.8723
chr17:71984048	1.62537	0.99439	12.8719	7.55067e-27	6.84337e-26	49.8722
chr17:79034217	-2.01232	1.01396	-12.8719	7.55069e-27	6.84337e-26	49.8722
chr18:3234630	-2.31402	0.679451	-12.8719	7.5507e-27	6.84338e-26	49.8722
chr11:47589594	2.40098	-0.377317	12.8719	7.55076e-27	6.84342e-26	49.8721
chr8:144524585	1.88488	-3.1672	12.8719	7.55147e-27	6.84405e-26	49.8721
chr2:159905222	-1.18195	-3.79915	-12.8719	7.55263e-27	6.8451e-26	49.8719
chr13:20190008	-2.45171	1.8889	-12.8719	7.55282e-27	6.84526e-26	49.8719
chr3:196143042	2.83378	-1.80616	12.8719	7.55294e-27	6.84536e-26	49.8719
chr9:13708273	1.37744	2.22774	12.8719	7.5531e-27	6.8455e-26	49.8718
chr3:11037484	-2.11317	0.268171	-12.8719	7.55324e-27	6.84562e-26	49.8718
chr1:32205141	1.73646	-3.02738	12.8718	7.55577e-27	6.8479e-26	49.8715
chr3:149969362	2.41805	-2.05402	12.8718	7.55587e-27	6.84798e-26	49.8715
chr6:49526504	1.33134	1.85909	12.8718	7.55665e-27	6.84868e-26	49.8714
chr20:53041012	-2.3428	0.767012	-12.8718	7.55723e-27	6.8492e-26	49.8713
chr5:176741446	1.14634	-0.514756	12.8718	7.55867e-27	6.85049e-26	49.8711
chr1:203860799	2.64268	-2.15695	12.8718	7.55873e-27	6.85054e-26	49.8711
chr9:74935071	1.20244	2.12012	12.8718	7.55881e-27	6.8506e-26	49.8711
chr3:195568851	-1.55134	2.43591	-12.8718	7.55916e-27	6.85091e-26	49.871
chr5:52771801	-1.95622	1.81579	-12.8718	7.55946e-27	6.85117e-26	49.871
chr16:11740542	-1.81134	0.882256	-12.8718	7.5595e-27	6.8512e-26	49.871
chr9:107755782	1.86976	-2.35463	12.8718	7.56032e-27	6.85194e-26	49.8709
chr10:104269201	1.92	-3.18402	12.8718	7.56047e-27	6.85206e-26	49.8709
chr11:76637679	-2.91171	1.68073	-12.8717	7.56089e-27	6.85244e-26	49.8708
chr21:36246287	2.7539	-1.77122	12.8717	7.56099e-27	6.85252e-26	49.8708
chr19:5577864	2.61195	-1.8922	12.8717	7.56131e-27	6.8528e-26	49.8708
chr12:109111225	1.57817	-3.49665	12.8717	7.56138e-27	6.85285e-26	49.8707
chr3:84968392	1.37927	0.896829	12.8717	7.5614e-27	6.85286e-26	49.8707
chr1:160084809	1.41476	1.7486	12.8717	7.56152e-27	6.85296e-26	49.8707
chr7:30596255	1.79902	-2.11061	12.8717	7.56204e-27	6.85342e-26	49.8707
chr8:98471224	1.17634	0.812927	12.8717	7.5629e-27	6.85419e-26	49.8705
chr17:17176284	-2.44902	1.4239	-12.8717	7.56348e-27	6.85471e-26	49.8705
chr10:114939459	2.14561	-0.876707	12.8717	7.56366e-27	6.85486e-26	49.8704
chr17:12429288	1.36146	2.52793	12.8717	7.56468e-27	6.85578e-26	49.8703
chr2:74508898	1.4622	1.24573	12.8717	7.56505e-27	6.85611e-26	49.8703
chr17:82900384	1.50622	1.46335	12.8716	7.56659e-27	6.85749e-26	49.8701
chr2:9112240	1.44329	-3.2964	12.8716	7.567e-27	6.85785e-26	49.87
chr18:8685482	-2.51427	1.0364	-12.8716	7.56811e-27	6.85885e-26	49.8699
chr1:6599308	-1.22841	2.9497	-12.8716	7.56821e-27	6.85893e-26	49.8698
chr7:155371736	1.71817	-1.74567	12.8716	7.56862e-27	6.85929e-26	49.8698
chr19:17092312	-2.44988	1.60823	-12.8716	7.56878e-27	6.85943e-26	49.8698
chr2:104733782	1.43537	0.807439	12.8716	7.5698e-27	6.86035e-26	49.8696
chr18:79694225	1.21244	2.52927	12.8716	7.56984e-27	6.86038e-26	49.8696
chr12:132389231	-1.41329	-0.172744	-12.8716	7.56988e-27	6.8604e-26	49.8696
chr9:136364423	2.22476	-1.73677	12.8716	7.56996e-27	6.86046e-26	49.8696
chr3:184563274	2.56524	-2.05604	12.8716	7.57031e-27	6.86078e-26	49.8696
chr22:17832901	-2.00268	1.525	-12.8715	7.57089e-27	6.86129e-26	49.8695
chr5:154712775	2.89524	-1.88043	12.8715	7.57108e-27	6.86145e-26	49.8695
chr2:1162982	-2.27963	0.76311	-12.8715	7.57143e-27	6.86176e-26	49.8694
chrX:51332172	-1.36561	-1.10354	-12.8715	7.57167e-27	6.86198e-26	49.8694
chr10:79440569	1.4639	2.51037	12.8715	7.57221e-27	6.86246e-26	49.8693
chr22:42079131	2.04134	-1.01055	12.8715	7.5733e-27	6.86343e-26	49.8692
chr19:19537969	1.22171	-1.125	12.8715	7.57341e-27	6.86352e-26	49.8692
chr5:177429549	-2.18793	0.310427	-12.8715	7.57343e-27	6.86353e-26	49.8692
chr7:100688251	1.41671	2.23591	12.8715	7.57391e-27	6.86395e-26	49.8691
chr12:57500391	-2.39695	1.8747	-12.8715	7.57409e-27	6.86411e-26	49.8691
chr19:49186415	-1.93963	-2.30006	-12.8715	7.57482e-27	6.86476e-26	49.869
chr11:69013879	1.65988	-2.67713	12.8715	7.57531e-27	6.8652e-26	49.8689
chr8:81631235	1.33854	-2.79439	12.8714	7.57538e-27	6.86525e-26	49.8689
chr8:10671185	1.4922	1.76963	12.8714	7.57551e-27	6.86536e-26	49.8689
chr6:128521426	2.21293	-2.51171	12.8714	7.57584e-27	6.86565e-26	49.8688
chr7:15684934	1.99122	-1.98915	12.8714	7.57606e-27	6.86584e-26	49.8688
chr18:8963213	-2.03951	1.64341	-12.8714	7.57618e-27	6.86595e-26	49.8688
chr1:7781601	-2.74598	1.39079	-12.8714	7.57672e-27	6.86643e-26	49.8687
chr7:27124141	2.32598	-1.96628	12.8714	7.57697e-27	6.86664e-26	49.8687
chr1:2503660	2.30756	-1.0622	12.8714	7.57834e-27	6.86788e-26	49.8685
chr1:155322435	1.77024	-2.43756	12.8714	7.57849e-27	6.868e-26	49.8685
chr10:72275026	2.90829	-1.90195	12.8714	7.57883e-27	6.8683e-26	49.8684
chr17:81401934	1.65561	-0.263049	12.8714	7.57962e-27	6.869e-26	49.8683
chr1:36450276	1.59549	-3.66835	12.8714	7.57989e-27	6.86924e-26	49.8683
chr7:50400598	2.22598	-0.529695	12.8714	7.58006e-27	6.86939e-26	49.8683
chr15:52013772	-1.39488	2.02927	-12.8714	7.5803e-27	6.8696e-26	49.8683
chr3:156551577	1.43976	2.43293	12.8713	7.58122e-27	6.87042e-26	49.8681
chr3:99527936	1.39707	1.595	12.8713	7.58155e-27	6.87071e-26	49.8681
chr14:105397975	-1.17902	1.37293	-12.8713	7.58202e-27	6.87112e-26	49.868
chr21:34074517	1.62878	-2.89902	12.8713	7.58243e-27	6.87149e-26	49.868
chr22:44025804	-2.50683	0.846707	-12.8713	7.58283e-27	6.87184e-26	49.8679
chr16:23186248	1.37354	1.28579	12.8713	7.58403e-27	6.87292e-26	49.8678
chr4:184370073	-1.38073	2.35744	-12.8713	7.58406e-27	6.87294e-26	49.8678
chr20:761330	1.91561	0.107805	12.8713	7.58451e-27	6.87334e-26	49.8677
chr19:54015122	-2.12049	-1.66317	-12.8713	7.58463e-27	6.87344e-26	49.8677
chr5:179526618	1.49293	2.96756	12.8713	7.58494e-27	6.87371e-26	49.8676
chr11:65647694	2.97732	-1.96829	12.8713	7.58525e-27	6.87398e-26	49.8676
chr7:151010138	1.66695	-1.60104	12.8712	7.58611e-27	6.87475e-26	49.8675
chr20:2691453	1.39	1.3172	12.8712	7.58619e-27	6.87482e-26	49.8675
chr17:17603312	1.53561	1.42439	12.8712	7.58696e-27	6.8755e-26	49.8674
chr1:3080767	-2.22902	1.2978	-12.8712	7.58804e-27	6.87648e-26	49.8672
chr3:42224189	-1.92512	2.55768	-12.8712	7.58856e-27	6.87694e-26	49.8672
chr2:237673232	-1.46854	-3.01817	-12.8712	7.58875e-27	6.8771e-26	49.8671
chr9:132992707	1.32244	2.49878	12.8712	7.58901e-27	6.87733e-26	49.8671
chr4:115973823	1.64268	-2.95293	12.8711	7.59031e-27	6.8785e-26	49.8669
chr4:3529937	-2.78049	2.0239	-12.8711	7.59089e-27	6.87902e-26	49.8669
chr7:1087271	1.41524	-2.98152	12.8711	7.59126e-27	6.87934e-26	49.8668
chr8:94894316	1.18622	-3.60409	12.8711	7.59135e-27	6.87941e-26	49.8668
chr2:241540839	1.76671	-2.43579	12.8711	7.59169e-27	6.87971e-26	49.8668
chr7:155214768	2.5139	-2.11671	12.8711	7.59206e-27	6.88004e-26	49.8667
chr10:35899211	1.8472	-1.2075	12.8711	7.59216e-27	6.88012e-26	49.8667
chr22:43122665	-1.64793	2.44701	-12.8711	7.59244e-27	6.88036e-26	49.8667
chr1:7586275	1.46488	0.820488	12.8711	7.59282e-27	6.8807e-26	49.8666
chr14:50836589	1.34463	2.51183	12.8711	7.59285e-27	6.88072e-26	49.8666
chr11:64796444	-2.7872	1.61274	-12.8711	7.59296e-27	6.88081e-26	49.8666
chr1:9128473	1.49024	-3.2072	12.8711	7.59462e-27	6.88231e-26	49.8664
chr5:180352236	1.71683	-2.33073	12.871	7.59648e-27	6.88398e-26	49.8661
chr22:46288479	-2.75244	1.4528	-12.871	7.5965e-27	6.88399e-26	49.8661
chr11:61747287	-2.04268	1.54171	-12.871	7.59694e-27	6.88438e-26	49.8661
chr17:79315554	-1.35976	-0.398171	-12.871	7.59734e-27	6.88473e-26	49.866
chr1:3495038	-1.53463	1.655	-12.871	7.59826e-27	6.88556e-26	49.8659
chr16:14337461	1.63134	0.633354	12.871	7.59883e-27	6.88606e-26	49.8658
chr15:45376749	-1.59244	-0.0741463	-12.871	7.59909e-27	6.88629e-26	49.8658
chr22:50542669	-2.64805	1.6428	-12.871	7.59925e-27	6.88643e-26	49.8658
chr16:1999831	-1.37915	2.55201	-12.871	7.59986e-27	6.88697e-26	49.8657
chr6:112085466	-2.38512	2.09915	-12.871	7.60012e-27	6.8872e-26	49.8656
chr3:56754972	-2.40927	0.927805	-12.8709	7.6002e-27	6.88726e-26	49.8656
chr18:79499143	-2.29415	0.878537	-12.8709	7.60023e-27	6.88728e-26	49.8656
chr3:122056220	-1.29061	2.66201	-12.8709	7.60039e-27	6.88742e-26	49.8656
chr13:99229646	-1.40634	2.98098	-12.8709	7.60111e-27	6.88806e-26	49.8655
chr10:7561841	1.48744	1.56116	12.8709	7.60122e-27	6.88815e-26	49.8655
chr7:106865326	-2.59939	1.21713	-12.8709	7.60284e-27	6.88961e-26	49.8653
chr10:10911543	2.58146	-2.12463	12.8709	7.60379e-27	6.89047e-26	49.8652
chr7:122260756	-1.46244	0.967561	-12.8709	7.60388e-27	6.89053e-26	49.8652
chr20:3797977	2.10134	-2.10982	12.8709	7.60464e-27	6.89122e-26	49.8651
chr4:48752936	-2.47037	1.56226	-12.8709	7.60468e-27	6.89124e-26	49.865
chr17:50189346	1.37195	2.77012	12.8709	7.60476e-27	6.89131e-26	49.865
chr20:51009742	1.51915	0.908598	12.8709	7.6051e-27	6.8916e-26	49.865
chr11:62729233	-1.32585	-2.68841	-12.8708	7.6059e-27	6.89232e-26	49.8649
chr17:30219228	-1.6178	1.87585	-12.8708	7.60609e-27	6.89248e-26	49.8649
chr14:105249382	2.01012	-2.50591	12.8708	7.60615e-27	6.89253e-26	49.8649
chr5:111070707	1.54683	-3.08646	12.8708	7.60655e-27	6.89288e-26	49.8648
chr22:21972579	-1.24195	1.09549	-12.8708	7.60663e-27	6.89295e-26	49.8648
chr7:2734545	-2.8211	2.14213	-12.8708	7.60727e-27	6.89352e-26	49.8647
chr5:164052991	2.62646	-0.350427	12.8708	7.60732e-27	6.89355e-26	49.8647
chr16:87435517	-1.59012	1.8964	-12.8708	7.60735e-27	6.89357e-26	49.8647
chr10:48466399	2.9311	-1.77665	12.8708	7.60741e-27	6.89362e-26	49.8647
chr16:89484066	-2.11744	2.0547	-12.8708	7.60779e-27	6.89395e-26	49.8646
chr14:73247754	-1.50512	1.915	-12.8708	7.60801e-27	6.89414e-26	49.8646
chr10:77587842	1.50159	1.43384	12.8708	7.60961e-27	6.89559e-26	49.8644
chr9:21970463	-1.62854	-1.2161	-12.8708	7.6097e-27	6.89566e-26	49.8644
chr19:13012977	1.46439	-2.62756	12.8708	7.60973e-27	6.89567e-26	49.8644
chr17:83095190	1.315	2.10957	12.8708	7.60987e-27	6.89579e-26	49.8644
chr2:99601428	2.41768	-0.732744	12.8708	7.60989e-27	6.89581e-26	49.8644
chr5:1414832	-1.89976	0.662195	-12.8707	7.61147e-27	6.89723e-26	49.8642
chr10:3826095	1.50134	2.23762	12.8707	7.61178e-27	6.8975e-26	49.8641
chr7:107091648	1.37683	2.20805	12.8707	7.61206e-27	6.89774e-26	49.8641
chr3:71543120	-2.74817	1.97652	-12.8707	7.61282e-27	6.89842e-26	49.864
chr1:2596018	1.52012	2.43006	12.8707	7.61312e-27	6.89869e-26	49.8639
chr3:100682427	1.8078	0.835244	12.8707	7.6138e-27	6.89929e-26	49.8639
chr8:22540775	-2.7311	1.57604	-12.8707	7.61404e-27	6.89949e-26	49.8638
chr3:154060677	2.67378	-1.44323	12.8706	7.61566e-27	6.90096e-26	49.8636
chr4:744682	-1.80317	1.29463	-12.8706	7.61604e-27	6.9013e-26	49.8636
chr17:64780180	1.15341	-3.22232	12.8706	7.61642e-27	6.90163e-26	49.8635
chr11:395743	1.98732	-0.25	12.8706	7.61702e-27	6.90216e-26	49.8634
chr8:19084780	-1.72134	-0.654695	-12.8706	7.61731e-27	6.90242e-26	49.8634
chr17:2056392	2.61793	-1.7586	12.8706	7.61795e-27	6.90299e-26	49.8633
chr8:30579829	1.37927	1.67841	12.8706	7.61818e-27	6.90319e-26	49.8633
chr1:119896489	1.81476	-1.99348	12.8706	7.61843e-27	6.9034e-26	49.8632
chr1:3063266	2.39866	-1.44787	12.8706	7.61843e-27	6.9034e-26	49.8632
chr11:65647407	2.99598	-2.12652	12.8706	7.61942e-27	6.90428e-26	49.8631
chr16:1028985	-2.08939	0.344085	-12.8706	7.61972e-27	6.90455e-26	49.8631
chr9:91681388	-1.46037	1.66189	-12.8706	7.61984e-27	6.90465e-26	49.8631
chr17:48809387	-1.26841	-0.517378	-12.8705	7.62075e-27	6.90546e-26	49.8629
chr12:85424856	-1.73683	2.2978	-12.8705	7.62083e-27	6.90552e-26	49.8629
chr5:140673301	1.65146	0.898171	12.8705	7.62186e-27	6.90645e-26	49.8628
chr22:49657769	-2.60768	1.79848	-12.8705	7.62203e-27	6.9066e-26	49.8628
chr5:9927581	2.22049	-2.03756	12.8705	7.62303e-27	6.90749e-26	49.8626
chr13:113452047	-1.36146	2.52207	-12.8705	7.62363e-27	6.90802e-26	49.8626
chr17:1643131	2.91439	-1.67634	12.8705	7.62373e-27	6.90811e-26	49.8625
chr20:279299	2.03244	-1.23268	12.8705	7.62396e-27	6.90831e-26	49.8625
chr14:79293747	1.44976	-1.58768	12.8705	7.62425e-27	6.90856e-26	49.8625
chr17:7437381	1.74768	-2.74665	12.8705	7.6247e-27	6.90896e-26	49.8624
chr12:2384992	2.32098	-1.00902	12.8704	7.62561e-27	6.90978e-26	49.8623
chr18:48645572	1.55537	2.03171	12.8704	7.62607e-27	6.91019e-26	49.8622
chr20:62185704	-2.23415	1.95512	-12.8704	7.62628e-27	6.91037e-26	49.8622
chr19:16371019	-1.34695	2.29555	-12.8704	7.62809e-27	6.912e-26	49.862
chr17:49387401	1.17841	2.25213	12.8704	7.62849e-27	6.91235e-26	49.8619
chr2:156330559	2.00073	-1.39756	12.8704	7.62865e-27	6.91249e-26	49.8619
chr22:19779338	-1.33805	2.39402	-12.8704	7.62952e-27	6.91326e-26	49.8618
chr12:65324333	-1.88805	1.90732	-12.8703	7.63023e-27	6.9139e-26	49.8617
chr8:41307843	1.94671	-2.01506	12.8703	7.63035e-27	6.914e-26	49.8617
chr18:5890341	1.54	-3.10427	12.8703	7.63068e-27	6.91429e-26	49.8616
chr14:102508573	2.75744	-2.18018	12.8703	7.63119e-27	6.91474e-26	49.8616
chr19:17842547	2.98073	-1.97305	12.8703	7.63152e-27	6.91503e-26	49.8615
chr6:79538351	2.71671	-1.74396	12.8703	7.63183e-27	6.9153e-26	49.8615
chr17:46814764	1.37549	-2.83518	12.8703	7.63204e-27	6.91549e-26	49.8615
chr2:10215235	1.27329	1.57091	12.8703	7.63213e-27	6.91556e-26	49.8614
chr10:132911457	1.37146	1.30573	12.8703	7.63267e-27	6.91604e-26	49.8614
chr14:65210512	-1.5228	2.07506	-12.8703	7.63397e-27	6.9172e-26	49.8612
chr4:1543006	1.44415	0.908659	12.8703	7.6343e-27	6.9175e-26	49.8612
chr21:43690054	-1.59427	2.42348	-12.8703	7.63453e-27	6.9177e-26	49.8611
chr1:202203766	-1.80622	1.5025	-12.8703	7.63482e-27	6.91795e-26	49.8611
chr6:158844507	2.30293	-1.11963	12.8702	7.63585e-27	6.91887e-26	49.861
chr19:7863427	2.22878	-2.58378	12.8702	7.63597e-27	6.91898e-26	49.8609
chr19:49501223	-1.24866	-3.22689	-12.8702	7.63637e-27	6.91933e-26	49.8609
chr11:1639389	-2.01305	0.554085	-12.8702	7.63651e-27	6.91945e-26	49.8609
chr20:47757248	-1.82561	1.27756	-12.8702	7.6374e-27	6.92024e-26	49.8608
chr10:112376253	-1.2611	-3.25933	-12.8702	7.6378e-27	6.9206e-26	49.8607
chr19:1160267	-1.435	1.14518	-12.8702	7.6379e-27	6.92068e-26	49.8607
chr10:71440178	1.62122	0.366707	12.8702	7.63797e-27	6.92073e-26	49.8607
chr8:143812157	-2.30378	1.73689	-12.8702	7.63853e-27	6.92123e-26	49.8606
chr18:79526013	-2.54915	0.946524	-12.8702	7.63871e-27	6.92138e-26	49.8606
chr13:113560172	1.83598	2.90811	12.8702	7.63872e-27	6.92138e-26	49.8606
chr14:35369774	2.00841	-0.627256	12.8702	7.63894e-27	6.92157e-26	49.8606
chr1:155135164	1.24317	-3.60427	12.8701	7.6402e-27	6.92271e-26	49.8604
chrX:545739	-1.51756	0.490854	-12.8701	7.64241e-27	6.9247e-26	49.8601
chr2:126976828	-2.77085	1.06043	-12.8701	7.64436e-27	6.92646e-26	49.8599
chr14:69999425	-1.98049	1.45524	-12.8701	7.64448e-27	6.92656e-26	49.8598
chr1:11965563	1.19476	1.24591	12.87	7.6451e-27	6.92711e-26	49.8598
chr17:81122063	2.60195	-1.29	12.87	7.64511e-27	6.92711e-26	49.8598
chrX:1536995	-2.40305	0.615915	-12.87	7.64525e-27	6.92723e-26	49.8597
chr1:152225630	-1.92488	1.6589	-12.87	7.64539e-27	6.92735e-26	49.8597
chr11:88508414	1.97573	-1.98628	12.87	7.6456e-27	6.92753e-26	49.8597
chr1:9070595	-1.89927	1.79683	-12.87	7.64577e-27	6.92767e-26	49.8597
chr11:417642	1.52427	-2.90494	12.87	7.64613e-27	6.92799e-26	49.8596
chr9:126145038	1.42183	2.76726	12.87	7.64615e-27	6.928e-26	49.8596
chr1:174160627	1.38732	2.38341	12.87	7.64685e-27	6.92862e-26	49.8595
chr4:140296382	2.60939	-1.64982	12.87	7.64839e-27	6.93001e-26	49.8593
chr16:52598021	-2.40049	0.354878	-12.87	7.64896e-27	6.93052e-26	49.8593
chr10:125024727	-2.90524	1.03774	-12.87	7.64923e-27	6.93076e-26	49.8592
chr2:6474037	-1.98841	0.164695	-12.87	7.64953e-27	6.93101e-26	49.8592
chr12:5202056	1.43195	1.4772	12.87	7.64986e-27	6.93131e-26	49.8591
chr1:54278457	-2.19963	1.14787	-12.87	7.64989e-27	6.93133e-26	49.8591
chr13:109781831	2.22305	-2.0825	12.8699	7.65005e-27	6.93146e-26	49.8591
chr19:8585271	1.64902	-1.35049	12.8699	7.65103e-27	6.93234e-26	49.859
chr10:102775617	-2.43341	0.488293	-12.8699	7.65115e-27	6.93244e-26	49.859
chr5:54309523	1.8928	-2.75433	12.8699	7.65186e-27	6.93308e-26	49.8589
chr20:50415767	2.37866	-1.30591	12.8699	7.65213e-27	6.93331e-26	49.8588
chr6:31580329	-1.23354	1.64896	-12.8699	7.65262e-27	6.93375e-26	49.8588
chr2:212832758	1.67085	1.36945	12.8699	7.65321e-27	6.93427e-26	49.8587
chr20:775787	2.2728	-1.36518	12.8699	7.65472e-27	6.93563e-26	49.8585
chr15:64840906	1.85902	-2.0878	12.8698	7.65535e-27	6.93619e-26	49.8584
chr3:143135345	1.29366	-0.365732	12.8698	7.6557e-27	6.9365e-26	49.8584
chr16:2208497	-1.34085	1.94274	-12.8698	7.65585e-27	6.93662e-26	49.8584
chr7:151166940	1.23354	-3.37457	12.8698	7.65622e-27	6.93695e-26	49.8583
chr19:35272237	-1.79098	2.63488	-12.8698	7.65685e-27	6.93751e-26	49.8582
chr16:3028103	1.33195	-2.15415	12.8698	7.65781e-27	6.93837e-26	49.8581
chr20:52103403	2.33037	-1.85299	12.8698	7.65804e-27	6.93858e-26	49.8581
chr14:77027109	1.52878	-3.35573	12.8698	7.65925e-27	6.93966e-26	49.8579
chr6:75207519	2.09829	-2.66183	12.8697	7.66e-27	6.94033e-26	49.8578
chr11:62575216	0.978415	0.082622	12.8697	7.66008e-27	6.9404e-26	49.8578
chr12:130705500	1.25329	1.49287	12.8697	7.66042e-27	6.9407e-26	49.8578
chr5:146027784	2.60622	-1.60665	12.8697	7.66089e-27	6.94111e-26	49.8577
chr8:141149947	-2.01585	0.506829	-12.8697	7.66177e-27	6.94189e-26	49.8576
chr11:61920110	1.30305	1.89555	12.8697	7.66177e-27	6.94189e-26	49.8576
chr22:45971523	2.17415	-3.19402	12.8697	7.66191e-27	6.94201e-26	49.8576
chr20:47175743	-1.71768	-0.672622	-12.8697	7.66194e-27	6.94202e-26	49.8576
chr17:7018717	1.125	-0.49189	12.8697	7.66258e-27	6.9426e-26	49.8575
chr11:118068952	1.30878	2.02829	12.8697	7.66283e-27	6.94282e-26	49.8574
chr15:90665108	1.48061	-3.5386	12.8697	7.66308e-27	6.94303e-26	49.8574
chr15:78621928	1.38598	1.92079	12.8697	7.6631e-27	6.94304e-26	49.8574
chr6:35506090	2.60829	-2.16354	12.8697	7.66333e-27	6.94324e-26	49.8574
chr16:47887632	1.54073	-3.10476	12.8697	7.66377e-27	6.94363e-26	49.8573
chr20:9574937	1.25134	-0.821524	12.8697	7.66379e-27	6.94364e-26	49.8573
chr10:117535794	1.91878	-2.89268	12.8697	7.66393e-27	6.94376e-26	49.8573
chr17:7115911	-1.74817	0.0637195	-12.8697	7.66444e-27	6.94421e-26	49.8572
chr6:43452025	-1.86988	1.64287	-12.8697	7.66484e-27	6.94457e-26	49.8572
chr8:144343992	1.17329	-0.0559146	12.8696	7.66536e-27	6.94502e-26	49.8571
chr1:223696097	-2.09598	0.63811	-12.8696	7.66541e-27	6.94506e-26	49.8571
chr6:14305078	1.22427	2.94067	12.8696	7.66549e-27	6.94512e-26	49.8571
chrX:135436727	1.40427	1.3786	12.8696	7.66574e-27	6.94534e-26	49.8571
chr4:8227450	-2.73049	1.55939	-12.8696	7.66632e-27	6.94586e-26	49.857
chr1:36386862	1.39646	-3.42299	12.8696	7.66688e-27	6.94636e-26	49.8569
chr13:38670727	-1.91415	-0.143659	-12.8696	7.66726e-27	6.94669e-26	49.8569
chr8:28415462	2.73963	-1.54848	12.8696	7.66818e-27	6.94752e-26	49.8567
chr7:6154336	1.81915	0.585915	12.8696	7.66844e-27	6.94774e-26	49.8567
chr11:16608189	1.67098	-2.87256	12.8696	7.66871e-27	6.94798e-26	49.8567
chr6:107634831	1.52915	-3.95689	12.8696	7.66881e-27	6.94806e-26	49.8567
chr10:52517277	-1.78963	-0.387256	-12.8696	7.66888e-27	6.94812e-26	49.8567
chr12:120783284	-2.35122	1.05268	-12.8696	7.66917e-27	6.94837e-26	49.8566
chr5:177462558	-2.68488	1.2078	-12.8696	7.66919e-27	6.94838e-26	49.8566
chr17:80500413	-1.86366	0.940854	-12.8696	7.66958e-27	6.94872e-26	49.8566
chr2:199468677	1.47305	-3.15335	12.8695	7.67019e-27	6.94927e-26	49.8565
chr1:200916659	1.51268	1.56598	12.8695	7.67038e-27	6.94943e-26	49.8565
chr18:54958212	2.17159	-2.05287	12.8695	7.6716e-27	6.95053e-26	49.8563
chr11:9775352	3.10024	-1.07671	12.8695	7.67169e-27	6.9506e-26	49.8563
chr12:122880907	-1.45024	2.00683	-12.8695	7.67175e-27	6.95065e-26	49.8563
chr5:132011157	1.69073	-1.08476	12.8695	7.67295e-27	6.95172e-26	49.8561
chr16:54933477	1.75988	-3.54799	12.8695	7.67356e-27	6.95227e-26	49.856
chr5:16427750	-1.60146	-2.3878	-12.8695	7.67406e-27	6.95271e-26	49.856
chr17:19748734	-1.86707	-0.646098	-12.8695	7.67409e-27	6.95273e-26	49.856
chr5:172114823	-2.86768	1.50482	-12.8695	7.67434e-27	6.95294e-26	49.8559
chr12:124422821	2.7828	-1.66604	12.8695	7.67454e-27	6.95312e-26	49.8559
chr20:63738521	1.60573	-0.2125	12.8695	7.67475e-27	6.9533e-26	49.8559
chr1:25743692	-2.48573	1.67323	-12.8695	7.67478e-27	6.95332e-26	49.8559
chr4:6658662	1.92902	-1.78488	12.8695	7.67479e-27	6.95332e-26	49.8559
chr6:167111837	1.43988	2.06335	12.8695	7.67494e-27	6.95344e-26	49.8559
chr8:143516864	-1.64927	0.873902	-12.8694	7.67569e-27	6.95411e-26	49.8558
chr16:12677665	-2.45305	1.12652	-12.8694	7.67723e-27	6.9555e-26	49.8556
chr5:148090596	-2.15012	0.228476	-12.8694	7.67741e-27	6.95566e-26	49.8555
chr19:7544974	-2.61134	1.43811	-12.8694	7.67749e-27	6.95572e-26	49.8555
chr19:55376769	2.17841	-2.19933	12.8694	7.67754e-27	6.95575e-26	49.8555
chr6:98209344	1.25927	0.85	12.8694	7.67806e-27	6.95621e-26	49.8555
chr15:91888293	-2.17988	0.804451	-12.8694	7.67811e-27	6.95626e-26	49.8555
chr22:20582785	1.42768	1.25165	12.8694	7.67828e-27	6.95639e-26	49.8554
chr20:37396266	2.73366	-1.87549	12.8694	7.67828e-27	6.95639e-26	49.8554
chr3:159185566	1.48744	1.27348	12.8694	7.67906e-27	6.95708e-26	49.8553
chr15:67091464	1.52683	-3.23098	12.8694	7.67907e-27	6.95709e-26	49.8553
chr5:126826779	-1.73585	2.48134	-12.8693	7.68061e-27	6.95847e-26	49.8551
chr3:120284652	1.33232	0.0344512	12.8693	7.68108e-27	6.95889e-26	49.8551
chr2:96260461	2.64134	-1.80909	12.8693	7.68155e-27	6.95931e-26	49.855
chr3:196215782	-1.71561	-0.0836585	-12.8693	7.68208e-27	6.95978e-26	49.8549
chr3:51998088	2.55402	-1.58189	12.8693	7.68255e-27	6.96019e-26	49.8549
chr11:47394558	-2.81683	1.90805	-12.8693	7.68263e-27	6.96026e-26	49.8549
chr11:120138098	2.30927	-2.01195	12.8693	7.68315e-27	6.96072e-26	49.8548
chr14:24157420	1.32671	2.18835	12.8693	7.68461e-27	6.96203e-26	49.8546
chr15:51403516	1.50695	-0.5875	12.8693	7.68484e-27	6.96223e-26	49.8546
chr12:95638205	1.10646	1.1714	12.8692	7.68548e-27	6.96281e-26	49.8545
chr22:50677721	1.42488	0.374024	12.8692	7.68624e-27	6.96349e-26	49.8544
chr1:156580362	1.19268	0.783415	12.8692	7.68643e-27	6.96365e-26	49.8544
chr6:28710611	1.55012	-1.14494	12.8692	7.68698e-27	6.96413e-26	49.8543
chr10:113054040	2.06098	-2.05256	12.8692	7.68712e-27	6.96425e-26	49.8543
chr19:2213704	1.73256	0.761646	12.8692	7.68762e-27	6.9647e-26	49.8542
chr3:69537199	1.45463	2.83756	12.8692	7.68813e-27	6.96515e-26	49.8542
chr6:36127140	-1.71256	0.983598	-12.8692	7.68829e-27	6.96529e-26	49.8541
chr8:96144716	-1.71585	-2.36207	-12.8692	7.68847e-27	6.96543e-26	49.8541
chr12:7017633	2.07146	-2.10122	12.8692	7.68878e-27	6.96571e-26	49.8541
chr22:24685994	1.74634	-3.0128	12.8692	7.68883e-27	6.96575e-26	49.8541
chr16:1157449	-1.5928	2.43445	-12.8692	7.68909e-27	6.96598e-26	49.854
chr8:105390590	2.46	-1.29927	12.8692	7.6898e-27	6.96661e-26	49.8539
chr1:22317325	1.38927	0.41122	12.8692	7.68995e-27	6.96673e-26	49.8539
chr8:144238302	-1.53915	1.0503	-12.8691	7.69034e-27	6.96708e-26	49.8539
chr14:56193314	1.34854	0.555122	12.8691	7.69045e-27	6.96717e-26	49.8539
chr11:117664057	-1.25146	-1.80915	-12.8691	7.69141e-27	6.96803e-26	49.8537
chr5:135030472	1.73988	-2.38348	12.8691	7.6916e-27	6.9682e-26	49.8537
chr8:109577481	-1.5961	0.292439	-12.8691	7.69174e-27	6.96831e-26	49.8537
chr13:20301880	1.81159	-2.12018	12.8691	7.69221e-27	6.96873e-26	49.8536
chr2:127875138	-1.57622	1.71896	-12.8691	7.69229e-27	6.96879e-26	49.8536
chr9:126232024	1.36707	2.31037	12.8691	7.69247e-27	6.96895e-26	49.8536
chr1:30807886	-1.59122	2.5822	-12.8691	7.6934e-27	6.96978e-26	49.8535
chr10:103473533	1.70817	0.543963	12.8691	7.69414e-27	6.97044e-26	49.8534
chr10:61292114	-2.64695	0.854817	-12.8691	7.69466e-27	6.97091e-26	49.8533
chr17:48054268	2.97378	-1.86921	12.869	7.69544e-27	6.97159e-26	49.8532
chr3:32239998	-1.36646	0.902012	-12.869	7.69773e-27	6.97367e-26	49.8529
chr21:34613540	1.08134	2.92689	12.869	7.69786e-27	6.97377e-26	49.8529
chr11:115964338	-1.97232	2.45616	-12.869	7.69802e-27	6.97391e-26	49.8529
chr2:191304920	2.50976	-1.78988	12.869	7.69857e-27	6.97439e-26	49.8528
chr14:23389498	-2.11146	0.47561	-12.869	7.69877e-27	6.97457e-26	49.8528
chr11:61516503	-1.65634	-1.18829	-12.869	7.6993e-27	6.97504e-26	49.8527
chr2:218368947	1.16354	-3.51994	12.869	7.69969e-27	6.97538e-26	49.8527
chr2:25386364	-1.62841	2.12262	-12.8689	7.7005e-27	6.97611e-26	49.8525
chr5:68872414	2.56866	-1.69567	12.8689	7.70174e-27	6.97723e-26	49.8524
chr8:144504031	2.90366	-1.54122	12.8689	7.70214e-27	6.97758e-26	49.8523
chr17:63849468	1.54317	-1.11085	12.8689	7.7023e-27	6.97771e-26	49.8523
chr1:27519469	2.525	-1.08335	12.8689	7.70408e-27	6.97932e-26	49.8521
chr2:241010682	1.36195	1.20671	12.8689	7.7042e-27	6.97942e-26	49.8521
chr1:233636355	-1.58902	-1.23732	-12.8688	7.70533e-27	6.98043e-26	49.8519
chr10:93069157	2.06354	-2.55348	12.8688	7.70535e-27	6.98044e-26	49.8519
chr17:62950377	2.51061	-1.95555	12.8688	7.70571e-27	6.98076e-26	49.8519
chr4:150583388	2.73805	-1.85024	12.8688	7.70604e-27	6.98105e-26	49.8518
chr2:222422921	1.42549	2.38555	12.8688	7.70608e-27	6.98107e-26	49.8518
chr5:176530184	-2.62768	1.0975	-12.8688	7.70611e-27	6.98109e-26	49.8518
chr20:35641900	-2.74037	2.05909	-12.8688	7.70655e-27	6.98148e-26	49.8518
chr20:37520054	1.51049	-0.513902	12.8688	7.70797e-27	6.98276e-26	49.8516
chr9:133704731	2.33098	1.23573	12.8688	7.7089e-27	6.98359e-26	49.8515
chr2:107542296	-1.9911	1.0675	-12.8688	7.70911e-27	6.98378e-26	49.8514
chr7:25858141	-1.45598	-1.30482	-12.8688	7.70913e-27	6.98378e-26	49.8514
chr16:66248263	-2.4828	1.1175	-12.8688	7.70949e-27	6.9841e-26	49.8514
chr7:83882555	2.39305	-1.96884	12.8688	7.70973e-27	6.98431e-26	49.8514
chr6:109791490	1.44195	1.85268	12.8687	7.71048e-27	6.98497e-26	49.8513
chr10:104033300	-2.32951	2.16976	-12.8687	7.71061e-27	6.98509e-26	49.8512
chr17:993201	1.11073	0.525244	12.8687	7.71069e-27	6.98515e-26	49.8512
chr10:97450592	-1.60707	2.3928	-12.8687	7.71115e-27	6.98556e-26	49.8512
chr1:160954978	1.3572	1.99067	12.8687	7.71121e-27	6.98561e-26	49.8512
chr14:61321008	2.54073	-2.06098	12.8687	7.71173e-27	6.98607e-26	49.8511
chr7:30505249	1.27378	-3.68665	12.8687	7.71251e-27	6.98676e-26	49.851
chr17:40017289	1.36305	-0.00689024	12.8687	7.71442e-27	6.98848e-26	49.8507
chr14:99602778	1.98915	-2.44409	12.8687	7.71484e-27	6.98885e-26	49.8507
chr16:76948114	-1.72305	1.10799	-12.8686	7.71561e-27	6.98955e-26	49.8506
chr14:98906537	1.99976	-1.95902	12.8686	7.7158e-27	6.98971e-26	49.8506
chr11:6630478	2.94841	-2.31945	12.8686	7.71616e-27	6.99003e-26	49.8505
chr1:217137262	2.08	-2.13207	12.8686	7.71655e-27	6.99037e-26	49.8505
chr9:136852537	1.27805	2.0372	12.8686	7.71665e-27	6.99045e-26	49.8505
chr10:75396359	1.90585	-3.075	12.8686	7.71752e-27	6.99123e-26	49.8503
chr9:4224629	2.17976	1.22878	12.8686	7.71791e-27	6.99157e-26	49.8503
chr7:116146224	1.83902	-0.21439	12.8686	7.71819e-27	6.99181e-26	49.8503
chr6:1619953	1.60305	-3.6414	12.8686	7.71819e-27	6.99181e-26	49.8503
chr20:56844025	1.17122	-0.395854	12.8686	7.7185e-27	6.99208e-26	49.8502
chr8:142726274	1.9122	-0.809268	12.8686	7.71879e-27	6.99233e-26	49.8502
chr13:50357959	2.74549	-1.84604	12.8686	7.719e-27	6.99251e-26	49.8502
chr1:8016538	1.54659	-2.22829	12.8686	7.71964e-27	6.99309e-26	49.8501
chr19:13962468	2.66488	-1.63085	12.8685	7.72031e-27	6.99369e-26	49.85
chr15:31373002	1.62585	0.446707	12.8685	7.72058e-27	6.99392e-26	49.8499
chr7:2201748	2.63073	-1.40354	12.8685	7.7215e-27	6.99474e-26	49.8498
chr5:180091360	1.57415	-1.73037	12.8685	7.72301e-27	6.9961e-26	49.8496
chr6:38722052	-1.35695	2.58994	-12.8685	7.7231e-27	6.99617e-26	49.8496
chr1:224175879	1.39671	-3.34591	12.8685	7.72452e-27	6.99745e-26	49.8494
chr16:67396528	2.04329	-2.63689	12.8685	7.7246e-27	6.99752e-26	49.8494
chr16:67200111	1.86488	-2.50268	12.8684	7.72645e-27	6.99918e-26	49.8492
chr2:101149679	-1.9539	1.03476	-12.8684	7.72724e-27	6.99989e-26	49.8491
chr7:27115403	2.98305	-1.81482	12.8684	7.72751e-27	7.00012e-26	49.8491
chr22:25437684	1.4561	0.8	12.8684	7.72763e-27	7.00022e-26	49.849
chr11:86374934	2.02707	-2.59695	12.8684	7.72804e-27	7.00058e-26	49.849
chr9:972941	2.14024	-2.58793	12.8684	7.72816e-27	7.00069e-26	49.849
chr19:30214837	-1.63146	-1.34573	-12.8684	7.73007e-27	7.0024e-26	49.8487
chr18:79788818	1.70915	-0.725061	12.8683	7.73069e-27	7.00296e-26	49.8486
chr3:185975697	1.2728	2.44713	12.8683	7.73218e-27	7.0043e-26	49.8484
chr20:24993235	1.18305	-3.02348	12.8683	7.73256e-27	7.00464e-26	49.8484
chr18:58670118	-2.62476	0.702622	-12.8683	7.73288e-27	7.00492e-26	49.8484
chr1:40782537	1.60207	-1.79921	12.8683	7.73318e-27	7.00518e-26	49.8483
chr14:22383874	-1.68817	2.50152	-12.8683	7.73322e-27	7.00521e-26	49.8483
chr2:58976558	2.61963	-2.01128	12.8683	7.73448e-27	7.00634e-26	49.8482
chr12:110455877	-2.545	1.66238	-12.8683	7.73477e-27	7.00659e-26	49.8481
chr12:7090749	-1.27146	-0.242561	-12.8683	7.73509e-27	7.00687e-26	49.8481
chr3:157500464	2.73732	-2.15585	12.8682	7.73656e-27	7.00819e-26	49.8479
chr11:1869188	1.11293	2.38561	12.8682	7.73677e-27	7.00837e-26	49.8479
chr12:80717224	1.65707	-1.94061	12.8682	7.73719e-27	7.00875e-26	49.8478
chr7:101953013	-1.29695	1.08762	-12.8682	7.73751e-27	7.00903e-26	49.8478
chr1:244234615	-2.32671	0.700549	-12.8682	7.73801e-27	7.00947e-26	49.8477
chr5:95391110	1.35207	1.36579	12.8682	7.73866e-27	7.01005e-26	49.8476
chr17:82324770	2.11829	-1.85451	12.8682	7.73867e-27	7.01006e-26	49.8476
chr7:151126286	2.5611	-1.7247	12.8682	7.73905e-27	7.01038e-26	49.8476
chr12:27971265	1.68073	-3.26293	12.8682	7.73905e-27	7.01038e-26	49.8476
chr1:246597359	1.67585	1.22768	12.8682	7.73918e-27	7.01048e-26	49.8475
chr2:120735026	1.5061	-1.13744	12.8682	7.73986e-27	7.01109e-26	49.8475
chr10:110498839	1.15732	-3.82366	12.8681	7.74083e-27	7.01196e-26	49.8473
chr7:102426404	-2.66939	1.31006	-12.8681	7.74096e-27	7.01207e-26	49.8473
chr15:100737136	-1.44049	2.6689	-12.8681	7.74122e-27	7.0123e-26	49.8473
chr1:217140942	2.46451	-0.475671	12.8681	7.7424e-27	7.01336e-26	49.8471
chr1:3746584	2.06232	-2.42421	12.8681	7.74311e-27	7.01399e-26	49.847
chr1:3064034	2.73841	-1.86348	12.8681	7.74405e-27	7.01483e-26	49.8469
chr17:39756297	-1.55854	-0.591341	-12.8681	7.74449e-27	7.01523e-26	49.8469
chr22:44181670	-2.25902	0.553293	-12.868	7.74619e-27	7.01675e-26	49.8466
chr18:5891680	1.87793	-0.833841	12.868	7.74632e-27	7.01686e-26	49.8466
chr7:5354924	2.70329	-1.77628	12.868	7.74661e-27	7.01712e-26	49.8466
chr10:43574154	1.89293	-3.09902	12.868	7.74718e-27	7.01762e-26	49.8465
chr9:135397669	2.82171	-1.78659	12.868	7.74726e-27	7.01769e-26	49.8465
chr12:107646093	2.81866	-1.63396	12.868	7.74861e-27	7.0189e-26	49.8463
chr18:78789820	-2.20049	1.03549	-12.868	7.74918e-27	7.01941e-26	49.8463
chr1:201275355	2.88488	-1.72878	12.868	7.74994e-27	7.02009e-26	49.8462
chr7:2937339	1.41207	1.9997	12.868	7.75001e-27	7.02014e-26	49.8461
chr11:111454224	1.82732	-0.954634	12.8679	7.75052e-27	7.02059e-26	49.8461
chr3:48599258	2.81793	-1.55835	12.8679	7.75121e-27	7.02121e-26	49.846
chr13:50844949	-2.28659	0.763171	-12.8679	7.75173e-27	7.02167e-26	49.8459
chr2:10301030	-1.96183	2.25067	-12.8679	7.75201e-27	7.02192e-26	49.8459
chr19:35757430	1.28488	-3.54659	12.8679	7.75209e-27	7.02198e-26	49.8459
chr16:85921306	1.60902	2.1389	12.8679	7.75412e-27	7.02381e-26	49.8456
chr11:123083703	1.76707	-2.74329	12.8679	7.75488e-27	7.02449e-26	49.8455
chr22:23256344	-1.33902	2.25037	-12.8679	7.75504e-27	7.02462e-26	49.8455
chr4:8183344	2.57232	-2.0003	12.8679	7.75553e-27	7.02506e-26	49.8454
chr2:240822617	1.32866	1.7736	12.8678	7.75622e-27	7.02568e-26	49.8453
chr10:133378146	1.62988	-3.0347	12.8678	7.75712e-27	7.02648e-26	49.8452
chr8:73285975	2.21915	-1.02262	12.8678	7.75722e-27	7.02657e-26	49.8452
chr1:202010697	2.88683	-1.8339	12.8678	7.75887e-27	7.02804e-26	49.845
chr2:127651056	-1.46085	3.36567	-12.8678	7.75913e-27	7.02828e-26	49.845
chr15:47666296	-1.42829	-2.52878	-12.8678	7.75956e-27	7.02865e-26	49.8449
chr10:101140977	2.00488	-1.39598	12.8678	7.75981e-27	7.02887e-26	49.8449
chr19:36572542	1.99098	-2.09549	12.8678	7.75986e-27	7.0289e-26	49.8449
chr17:28112351	2.03915	-0.505183	12.8677	7.76068e-27	7.02964e-26	49.8448
chr17:81992272	2.89671	-1.55982	12.8677	7.76085e-27	7.02979e-26	49.8448
chr18:57147101	1.46073	1.2889	12.8677	7.76148e-27	7.03035e-26	49.8447
chr15:89648341	1.84756	1.13061	12.8677	7.76185e-27	7.03067e-26	49.8446
chr2:3595009	1.94512	-2.38171	12.8677	7.76238e-27	7.03115e-26	49.8446
chr17:50398073	1.49146	-0.0762195	12.8677	7.76356e-27	7.0322e-26	49.8444
chr2:30986035	1.55451	0.782012	12.8677	7.76366e-27	7.03229e-26	49.8444
chr4:15239888	1.31756	2.36207	12.8677	7.76381e-27	7.03241e-26	49.8444
chr11:123203104	1.1211	2.65287	12.8677	7.76528e-27	7.03374e-26	49.8442
chr17:2391830	-1.34585	1.69695	-12.8676	7.76579e-27	7.03419e-26	49.8441
chr12:124422616	2.85512	-1.80671	12.8676	7.76627e-27	7.03461e-26	49.8441
chr9:137604532	2.62829	-1.73293	12.8676	7.76661e-27	7.03491e-26	49.844
chr6:167315349	2.21683	2.22134	12.8676	7.76673e-27	7.03501e-26	49.844
chr11:47395039	-3.01159	1.33604	-12.8676	7.76687e-27	7.03513e-26	49.844
chr4:68130424	1.42061	1.94067	12.8676	7.76701e-27	7.03524e-26	49.844
chr3:195147875	-2.43085	0.895427	-12.8676	7.76777e-27	7.03593e-26	49.8439
chr5:50965649	2.43012	-0.60689	12.8676	7.76783e-27	7.03597e-26	49.8439
chr1:39563957	-2.3611	2.4114	-12.8676	7.76864e-27	7.0367e-26	49.8438
chr5:75551757	-1.58098	2.16573	-12.8676	7.76885e-27	7.03687e-26	49.8437
chr19:14265547	1.91683	-2.43378	12.8676	7.76929e-27	7.03726e-26	49.8437
chr16:69932968	-2.0078	2.49402	-12.8676	7.76984e-27	7.03775e-26	49.8436
chr11:102317948	-1.64829	-2.67939	-12.8676	7.7701e-27	7.03798e-26	49.8436
chr19:44677506	2.10488	-2.20524	12.8676	7.77019e-27	7.03805e-26	49.8436
chr6:137722888	-2.24329	0.471646	-12.8676	7.77044e-27	7.03827e-26	49.8435
chr6:4610168	1.96744	0.765183	12.8676	7.7707e-27	7.0385e-26	49.8435
chr16:29745664	-2.46024	1.44329	-12.8675	7.77134e-27	7.03906e-26	49.8434
chr19:48896582	1.50378	-2.5925	12.8675	7.77212e-27	7.03976e-26	49.8433
chr4:40750954	1.93549	-2.90384	12.8675	7.77253e-27	7.04013e-26	49.8433
chr17:50919008	2.69585	-1.77244	12.8675	7.77321e-27	7.04074e-26	49.8432
chr19:36121150	1.43817	2.81433	12.8675	7.77362e-27	7.04109e-26	49.8431
chr20:32053747	1.30854	1.70146	12.8675	7.77403e-27	7.04146e-26	49.8431
chr5:170232832	1.56951	2.0739	12.8675	7.77511e-27	7.04243e-26	49.8429
chr11:81420129	1.54073	0.973537	12.8675	7.77527e-27	7.04256e-26	49.8429
chr8:142542894	1.32841	1.86079	12.8674	7.77643e-27	7.0436e-26	49.8428
chr19:5799329	-1.6339	1.49378	-12.8674	7.77647e-27	7.04364e-26	49.8427
chr11:65476977	-1.4128	-2.87994	-12.8674	7.77718e-27	7.04427e-26	49.8427
chr20:35304848	1.21122	2.71537	12.8674	7.77882e-27	7.04574e-26	49.8424
chr1:121021116	1.63646	-2.35909	12.8674	7.77904e-27	7.04593e-26	49.8424
chr19:30091833	1.24463	2.51268	12.8674	7.77959e-27	7.04642e-26	49.8423
chr11:1836964	1.35439	2.10756	12.8674	7.7799e-27	7.04669e-26	49.8423
chr10:129896310	-2.14171	1.32451	-12.8674	7.78091e-27	7.0476e-26	49.8422
chr19:35249646	2.19744	-1.68665	12.8673	7.78126e-27	7.04791e-26	49.8421
chr13:50129477	1.7189	-2.74079	12.8673	7.78171e-27	7.04831e-26	49.8421
chr8:123896066	-1.54768	2.73238	-12.8673	7.782e-27	7.04856e-26	49.842
chr9:98380309	1.6	-3.06195	12.8673	7.78253e-27	7.04903e-26	49.842
chr16:31224694	1.4672	1.72799	12.8673	7.78304e-27	7.04948e-26	49.8419
chr8:69843032	1.40037	1.54677	12.8673	7.78386e-27	7.05021e-26	49.8418
chr9:101487654	-2.28854	0.390732	-12.8673	7.7848e-27	7.05106e-26	49.8417
chr3:48504683	1.83659	-3.06793	12.8673	7.7851e-27	7.05132e-26	49.8416
chr8:53529563	-2.35476	1.77274	-12.8673	7.78528e-27	7.05147e-26	49.8416
chr17:8799043	2.50024	-2.38854	12.8673	7.78531e-27	7.05149e-26	49.8416
chr3:56755149	-2.62878	1.34061	-12.8673	7.78592e-27	7.05203e-26	49.8415
chr11:43811182	1.51	1.59268	12.8673	7.786e-27	7.0521e-26	49.8415
chr1:40317662	1.57476	-0.519695	12.8672	7.78621e-27	7.05228e-26	49.8415
chr10:102633329	1.81476	-2.60726	12.8672	7.78684e-27	7.05284e-26	49.8414
chr2:201853227	-1.95134	1.33872	-12.8672	7.78774e-27	7.05364e-26	49.8413
chr2:42098981	1.36146	-0.827195	12.8672	7.78853e-27	7.05436e-26	49.8412
chr11:58968662	2.14805	-1.25073	12.8672	7.78924e-27	7.05499e-26	49.8411
chr1:155671772	-1.79817	1.89177	-12.8672	7.78926e-27	7.055e-26	49.8411
chr1:231240646	1.28098	-3.28012	12.8672	7.78981e-27	7.05548e-26	49.841
chr22:19177879	1.48366	-3.54573	12.8672	7.79039e-27	7.05601e-26	49.841
chr16:57797917	2.86878	-2.16073	12.8672	7.79068e-27	7.05626e-26	49.8409
chr15:88283323	1.34817	-0.423963	12.8672	7.79093e-27	7.05647e-26	49.8409
chr20:3672746	-1.99854	-3.52244	-12.8671	7.79127e-27	7.05677e-26	49.8408
chr3:45644758	1.99329	-0.298354	12.8671	7.79186e-27	7.05729e-26	49.8408
chr5:159104897	1.91232	-2.5203	12.8671	7.79287e-27	7.0582e-26	49.8406
chr1:228043609	2.17293	-2.01207	12.8671	7.79307e-27	7.05837e-26	49.8406
chr6:134176554	1.50122	-2.76902	12.8671	7.79377e-27	7.059e-26	49.8405
chr2:232333950	-1.40098	3.23073	-12.8671	7.79379e-27	7.05901e-26	49.8405
chr10:101774026	2.26183	-1.63628	12.8671	7.79435e-27	7.05951e-26	49.8405
chr11:131389398	-1.63098	2.51024	-12.8671	7.79565e-27	7.06068e-26	49.8403
chr12:46382588	1.67293	0.275	12.8671	7.79602e-27	7.061e-26	49.8402
chr16:88950212	-2.59415	1.18634	-12.867	7.79676e-27	7.06166e-26	49.8401
chr17:7589126	2.74244	-1.82232	12.867	7.79738e-27	7.06221e-26	49.8401
chr3:137509591	-2.30646	0.206646	-12.867	7.79755e-27	7.06236e-26	49.84
chr13:49586247	1.49268	-3.44537	12.867	7.79846e-27	7.06317e-26	49.8399
chr7:102080241	-1.39024	2.79122	-12.867	7.79853e-27	7.06323e-26	49.8399
chr16:67648248	2.60634	-1.41988	12.867	7.7989e-27	7.06355e-26	49.8399
chr16:986200	1.65098	1.57171	12.867	7.79904e-27	7.06367e-26	49.8399
chr9:136524027	-1.3922	2.80829	-12.867	7.79963e-27	7.06419e-26	49.8398
chr10:129769849	-2.90207	1.86116	-12.8669	7.8013e-27	7.0657e-26	49.8396
chr9:136463166	-1.69927	2.03805	-12.8669	7.80134e-27	7.06572e-26	49.8396
chr11:1890818	-2.5461	1.7361	-12.8669	7.80136e-27	7.06574e-26	49.8396
chr8:25320125	2.60415	-1.54598	12.8669	7.80144e-27	7.0658e-26	49.8395
chr3:179261049	1.0811	-0.0575	12.8669	7.80176e-27	7.06608e-26	49.8395
chr7:124791722	2.37293	-2.15732	12.8669	7.80237e-27	7.06662e-26	49.8394
chr16:4392852	2.83988	-1.65933	12.8669	7.80302e-27	7.0672e-26	49.8393
chr17:43943663	1.27524	0.550427	12.8669	7.80313e-27	7.0673e-26	49.8393
chr1:3607836	2.00085	-0.551768	12.8669	7.80327e-27	7.06741e-26	49.8393
chr17:8799168	2.1589	-2.06909	12.8669	7.80365e-27	7.06775e-26	49.8393
chr16:1021119	1.35183	1.59506	12.8669	7.80534e-27	7.06926e-26	49.839
chr2:127591579	1.35268	-3.13451	12.8669	7.8054e-27	7.06931e-26	49.839
chr19:1909903	-2.19805	1.44744	-12.8669	7.80541e-27	7.06931e-26	49.839
chr2:96817507	1.41549	-3.24567	12.8669	7.80568e-27	7.06955e-26	49.839
chr1:2328000	1.60256	2.2575	12.8669	7.80601e-27	7.06983e-26	49.839
chr16:85930504	-1.5828	2.70445	-12.8668	7.80654e-27	7.07031e-26	49.8389
chr12:19129179	1.65402	-2.68152	12.8668	7.80655e-27	7.07031e-26	49.8389
chr15:70585044	1.76329	-3.03921	12.8668	7.80659e-27	7.07034e-26	49.8389
chr19:48729178	2.7578	-2.28878	12.8668	7.80737e-27	7.07103e-26	49.8388
chr20:41615952	-1.52634	2.17671	-12.8668	7.80838e-27	7.07194e-26	49.8387
chr16:81493755	2.93549	-1.91226	12.8668	7.80866e-27	7.07218e-26	49.8386
chr17:81228954	-1.81354	2.07421	-12.8668	7.80872e-27	7.07222e-26	49.8386
chr7:101820273	1.65134	-2.12006	12.8668	7.80942e-27	7.07286e-26	49.8385
chr17:82293869	1.93451	-1.95006	12.8668	7.80989e-27	7.07327e-26	49.8385
chr11:2399786	1.75317	-1.80854	12.8668	7.80995e-27	7.07331e-26	49.8385
chr5:163433569	-1.4411	-1.21884	-12.8668	7.80995e-27	7.07331e-26	49.8385
chr8:80579400	1.81402	-2.66165	12.8668	7.81021e-27	7.07353e-26	49.8384
chr12:103833769	-2.18317	0.966951	-12.8668	7.81059e-27	7.07386e-26	49.8384
chr11:65113519	1.71829	-2.4172	12.8667	7.81158e-27	7.07476e-26	49.8383
chr16:4323595	2.53573	-1.86726	12.8667	7.81161e-27	7.07477e-26	49.8382
chr6:170269830	2.80671	-1.89104	12.8667	7.81193e-27	7.07505e-26	49.8382
chr22:29309579	1.60768	0.0472561	12.8667	7.81211e-27	7.0752e-26	49.8382
chr12:57166024	2.95195	-1.65098	12.8667	7.81239e-27	7.07545e-26	49.8381
chr6:44001644	1.16366	1.15232	12.8667	7.81241e-27	7.07546e-26	49.8381
chr4:79964193	1.37634	0.80939	12.8667	7.8129e-27	7.07589e-26	49.8381
chr11:1522058	-1.24012	2.58104	-12.8667	7.81294e-27	7.07592e-26	49.8381
chr17:68346634	-2.6128	1.27713	-12.8667	7.81374e-27	7.07663e-26	49.838
chr1:19664235	1.49061	-3.15213	12.8667	7.81586e-27	7.07855e-26	49.8377
chr8:1922546	-2.97256	1.88994	-12.8667	7.81589e-27	7.07856e-26	49.8377
chr1:230268965	1.38671	-3.30994	12.8667	7.81591e-27	7.07857e-26	49.8377
chr19:1361787	-1.69817	2.08165	-12.8667	7.81636e-27	7.07897e-26	49.8376
chr2:9179348	2.52049	-1.81073	12.8666	7.81693e-27	7.07948e-26	49.8376
chr20:44401092	-1.89756	-0.0936585	-12.8666	7.8171e-27	7.07963e-26	49.8375
chr2:25981865	1.35402	-3.52482	12.8666	7.81848e-27	7.08086e-26	49.8374
chr11:67505937	1.9922	-2.82976	12.8666	7.8186e-27	7.08096e-26	49.8374
chr2:98869380	2.35915	-1.78774	12.8666	7.81863e-27	7.08098e-26	49.8373
chr18:46293166	-1.78988	1.38909	-12.8666	7.81881e-27	7.08114e-26	49.8373
chr7:51081069	-2.37976	0.989878	-12.8666	7.81901e-27	7.08131e-26	49.8373
chr6:37533735	2.22854	-1.70195	12.8666	7.8198e-27	7.08201e-26	49.8372
chr16:21998129	-2.19915	1.70518	-12.8666	7.81992e-27	7.08211e-26	49.8372
chr14:105185512	1.26683	1.51305	12.8666	7.82033e-27	7.08247e-26	49.8371
chrX:153968956	-1.41793	-0.142012	-12.8666	7.82096e-27	7.08303e-26	49.8371
chr17:44386069	2.16829	-1.77183	12.8666	7.82124e-27	7.08328e-26	49.837
chr9:971558	2.36512	-2.20329	12.8666	7.82143e-27	7.08344e-26	49.837
chr11:67022607	2.1439	-2.3239	12.8666	7.8215e-27	7.0835e-26	49.837
chr16:88523931	-1.46146	1.74634	-12.8666	7.82158e-27	7.08356e-26	49.837
chr3:186568056	-1.98159	-0.0625	-12.8665	7.8223e-27	7.0842e-26	49.8369
chr17:48156414	-1.32183	0.0668902	-12.8665	7.82236e-27	7.08424e-26	49.8369
chr11:63763236	3.00598	-1.98457	12.8665	7.82241e-27	7.08429e-26	49.8369
chr9:126618451	1.56805	-2.3928	12.8665	7.82257e-27	7.08442e-26	49.8368
chr2:237156779	1.20244	0.102805	12.8665	7.82281e-27	7.08463e-26	49.8368
chr4:3724777	-1.63744	-1.74384	-12.8665	7.82334e-27	7.08509e-26	49.8367
chr4:52863390	1.65549	2.24665	12.8665	7.82355e-27	7.08528e-26	49.8367
chr2:230665575	-2.64293	1.84988	-12.8665	7.82365e-27	7.08536e-26	49.8367
chr17:72176500	-1.76902	1.78317	-12.8665	7.82419e-27	7.08584e-26	49.8366
chr6:108171534	2.35659	-1.80744	12.8665	7.82536e-27	7.08689e-26	49.8365
chr9:4224634	2.15951	1.3222	12.8665	7.82566e-27	7.08715e-26	49.8365
chr22:19666600	-1.675	2.16872	-12.8665	7.82577e-27	7.08725e-26	49.8364
chr20:51000705	-1.52744	2.17567	-12.8665	7.82584e-27	7.0873e-26	49.8364
chr11:111604695	1.49171	-1.87463	12.8665	7.82607e-27	7.08749e-26	49.8364
chr12:75878444	1.92634	-2.49146	12.8665	7.82634e-27	7.08773e-26	49.8364
chr2:200586811	1.31122	2.56171	12.8665	7.82641e-27	7.08778e-26	49.8364
chr20:36899016	1.39073	1.89378	12.8664	7.82709e-27	7.0884e-26	49.8363
chr17:8832849	1.27634	-2.73732	12.8664	7.82745e-27	7.08871e-26	49.8362
chr19:55481792	1.91098	1.64683	12.8664	7.82796e-27	7.08916e-26	49.8362
chr17:31562783	-1.83866	2.27774	-12.8664	7.82861e-27	7.08974e-26	49.8361
chr1:171137180	-2.1672	0.214329	-12.8664	7.82957e-27	7.0906e-26	49.836
chr1:205662688	1.76488	-0.564878	12.8664	7.83037e-27	7.09132e-26	49.8359
chr20:63567534	-2.90073	1.57524	-12.8664	7.83076e-27	7.09166e-26	49.8358
chr14:56798246	2.01171	-3.16329	12.8664	7.83176e-27	7.09256e-26	49.8357
chr11:120690584	1.40817	1.2736	12.8663	7.83237e-27	7.0931e-26	49.8356
chr14:77483087	1.23354	2.44421	12.8663	7.83402e-27	7.09459e-26	49.8354
chr19:45234615	1.925	-2.75713	12.8663	7.83443e-27	7.09495e-26	49.8353
chr6:72620377	1.90256	-3.71884	12.8663	7.83471e-27	7.09519e-26	49.8353
chr22:48491059	1.64902	-2.72451	12.8663	7.8349e-27	7.09535e-26	49.8353
chr8:106770349	1.47732	2.26537	12.8663	7.83569e-27	7.09606e-26	49.8352
chr2:25203411	1.30476	2.64835	12.8663	7.83587e-27	7.09621e-26	49.8352
chr8:78151666	1.41256	1.50543	12.8663	7.83653e-27	7.0968e-26	49.8351
chr1:2443994	1.51073	-3.33024	12.8663	7.8367e-27	7.09695e-26	49.835
chr16:87699871	1.3122	2.9139	12.8662	7.8373e-27	7.09748e-26	49.835
chr2:19361404	2.25073	-2.19707	12.8662	7.83734e-27	7.09751e-26	49.835
chr10:63146226	1.13439	2.03183	12.8662	7.83789e-27	7.098e-26	49.8349
chr1:26354149	2.87195	-1.81268	12.8662	7.83805e-27	7.09813e-26	49.8349
chr12:54370333	2.24805	-3.09134	12.8662	7.83816e-27	7.09823e-26	49.8349
chr11:66316570	1.94683	0.853293	12.8662	7.83962e-27	7.09954e-26	49.8347
chr14:76996327	-1.18671	2.9325	-12.8662	7.84022e-27	7.10007e-26	49.8346
chr15:66620973	1.2022	2.05122	12.8662	7.84039e-27	7.10021e-26	49.8346
chr6:43263298	1.1711	0.663232	12.8662	7.8405e-27	7.1003e-26	49.8346
chr8:42692456	1.46646	1.50933	12.8662	7.8409e-27	7.10066e-26	49.8345
chr1:29203125	1.45159	-2.7447	12.8662	7.84189e-27	7.10155e-26	49.8344
chr10:11282451	-1.92037	1.21311	-12.8661	7.84419e-27	7.10362e-26	49.8341
chr18:24125611	1.48037	2.45189	12.8661	7.84496e-27	7.10431e-26	49.834
chr11:117199064	1.62463	-2.71573	12.8661	7.84516e-27	7.10448e-26	49.834
chr19:32354642	-1.8311	2.41835	-12.8661	7.84588e-27	7.10512e-26	49.8339
chr8:55939676	-1.54622	-2.46494	-12.8661	7.846e-27	7.10523e-26	49.8339
chr5:136027439	1.40159	2.70287	12.8661	7.84616e-27	7.10536e-26	49.8338
chr19:36152296	2.15744	-0.219085	12.8661	7.84633e-27	7.10551e-26	49.8338
chr15:42574324	-2.21256	1.4503	-12.866	7.84735e-27	7.10642e-26	49.8337
chr19:1882748	-1.84244	0.850366	-12.866	7.84757e-27	7.10661e-26	49.8337
chr3:126542466	1.8878	0.109512	12.866	7.84759e-27	7.10662e-26	49.8337
chr10:79085377	-1.415	2.64372	-12.866	7.84821e-27	7.10717e-26	49.8336
chr5:135545755	1.65366	-1.48244	12.866	7.84895e-27	7.10783e-26	49.8335
chr21:44089509	-3.01915	1.75543	-12.866	7.85082e-27	7.10951e-26	49.8332
chr12:131003954	-1.91098	-0.279756	-12.866	7.85106e-27	7.10972e-26	49.8332
chr1:208030576	-2.43671	1.86579	-12.866	7.85127e-27	7.1099e-26	49.8332
chr22:46196244	-1.63841	2.63555	-12.866	7.85238e-27	7.1109e-26	49.8331
chr6:160271361	-1.81476	2.42543	-12.8659	7.85293e-27	7.11139e-26	49.833
chr2:119480916	1.50098	1.66122	12.8659	7.853e-27	7.11144e-26	49.833
chr11:69058804	-1.72646	1.71396	-12.8659	7.85423e-27	7.11255e-26	49.8328
chr6:164086289	-2.01671	2.26909	-12.8659	7.8549e-27	7.11314e-26	49.8327
chr5:95728070	2.75402	-1.76201	12.8659	7.85523e-27	7.11343e-26	49.8327
chr5:148827028	1.24305	0.620427	12.8659	7.85698e-27	7.11501e-26	49.8325
chr16:77435880	1.79134	-2.02799	12.8659	7.8572e-27	7.1152e-26	49.8324
chr7:2524386	2.70805	-1.74427	12.8659	7.85724e-27	7.11523e-26	49.8324
chr3:184401364	-2.5211	0.800671	-12.8658	7.85781e-27	7.11573e-26	49.8324
chr3:122233182	-2.77768	1.59189	-12.8658	7.85826e-27	7.11613e-26	49.8323
chr4:3031614	-1.91	1.47244	-12.8658	7.85838e-27	7.11623e-26	49.8323
chr7:18345471	-1.9678	1.91902	-12.8658	7.85908e-27	7.11686e-26	49.8322
chr8:85348523	1.37622	2.16226	12.8658	7.86053e-27	7.11816e-26	49.832
chr15:98851406	1.41049	-3.05902	12.8658	7.86074e-27	7.11834e-26	49.832
chr11:63762875	2.99061	-1.84994	12.8658	7.86136e-27	7.11889e-26	49.8319
chr8:81627292	1.46354	1.26506	12.8658	7.86145e-27	7.11896e-26	49.8319
chr19:50517251	1.45183	-0.486524	12.8658	7.86203e-27	7.11948e-26	49.8318
chr16:4376298	3.01293	-1.8311	12.8658	7.86254e-27	7.11994e-26	49.8318
chr19:1105535	2.28622	-2.04055	12.8657	7.86287e-27	7.12022e-26	49.8317
chr7:51317472	1.79707	-2.5628	12.8657	7.86337e-27	7.12066e-26	49.8317
chr16:2207779	1.49634	2.52207	12.8657	7.86338e-27	7.12066e-26	49.8317
chr17:41789562	1.50098	-2.63915	12.8657	7.86347e-27	7.12074e-26	49.8316
chr12:1834272	1.21061	0.537866	12.8657	7.86402e-27	7.12123e-26	49.8316
chr22:49922638	-1.79866	2.1397	-12.8657	7.86407e-27	7.12127e-26	49.8316
chr21:39096911	3.05902	-0.432195	12.8657	7.86429e-27	7.12145e-26	49.8315
chr2:132332522	1.71024	-0.0914634	12.8657	7.86459e-27	7.12171e-26	49.8315
chr9:1047016	1.89317	-1.95756	12.8657	7.86485e-27	7.12194e-26	49.8315
chr20:33664291	1.75939	-0.430671	12.8657	7.86531e-27	7.12235e-26	49.8314
chr18:27183566	-2.14354	0.648963	-12.8657	7.86604e-27	7.123e-26	49.8313
chr17:36661422	-1.87524	-0.3275	-12.8657	7.86707e-27	7.12392e-26	49.8312
chr10:44911315	2.34537	-1.96049	12.8657	7.86717e-27	7.12401e-26	49.8312
chr3:183845269	2.7611	-1.54091	12.8657	7.86771e-27	7.12448e-26	49.8311
chr11:64566775	1.67183	-2.66945	12.8656	7.86861e-27	7.12529e-26	49.831
chr2:20107020	1.92463	-1.68573	12.8656	7.86878e-27	7.12543e-26	49.831
chr12:56993533	-2.46463	1.67293	-12.8656	7.86948e-27	7.12605e-26	49.8309
chr19:17497392	2.72878	-1.73537	12.8656	7.86948e-27	7.12605e-26	49.8309
chr16:54281742	2.35146	-0.529634	12.8656	7.87018e-27	7.12668e-26	49.8308
chr7:28083759	-2.68622	1.32909	-12.8656	7.87099e-27	7.1274e-26	49.8307
chr10:80537699	1.43268	1.84415	12.8656	7.87187e-27	7.12819e-26	49.8306
chr16:73066110	2.26329	-3.15079	12.8656	7.87201e-27	7.12831e-26	49.8306
chr6:35387277	1.42634	2.63683	12.8655	7.87323e-27	7.1294e-26	49.8304
chr11:134069703	1.68805	-2.21598	12.8655	7.87341e-27	7.12955e-26	49.8304
chr10:98488595	1.63402	1.9536	12.8655	7.8738e-27	7.1299e-26	49.8303
chr1:6471595	2.52585	-1.63927	12.8655	7.87412e-27	7.13018e-26	49.8303
chr1:61081221	1.82866	-2.56823	12.8655	7.87442e-27	7.13044e-26	49.8303
chr13:99896650	1.48354	1.08933	12.8655	7.87456e-27	7.13056e-26	49.8302
chr3:4857034	-1.29817	2.5664	-12.8655	7.8753e-27	7.13122e-26	49.8301
chr9:89436555	-1.29878	-0.376341	-12.8655	7.87735e-27	7.13306e-26	49.8299
chr12:130686940	-1.70122	0.450976	-12.8655	7.87789e-27	7.13354e-26	49.8298
chr1:2303170	-1.46671	2.63713	-12.8655	7.87804e-27	7.13367e-26	49.8298
chr1:2325958	1.59902	2.80317	12.8654	7.87827e-27	7.13387e-26	49.8298
chr7:1071150	-1.89024	2.08085	-12.8654	7.87909e-27	7.1346e-26	49.8297
chr2:85256295	2.6428	-1.96921	12.8654	7.87988e-27	7.13531e-26	49.8296
chr16:85982747	-2.64878	0.952561	-12.8654	7.88028e-27	7.13566e-26	49.8295
chr19:49339398	2.7422	-1.75232	12.8654	7.88071e-27	7.13605e-26	49.8295
chr19:3180816	-2.22963	0.642622	-12.8654	7.88182e-27	7.13704e-26	49.8293
chr1:93585146	2.96646	-1.84896	12.8653	7.88353e-27	7.13858e-26	49.8291
chr15:40281838	2.1939	-2.4522	12.8653	7.88397e-27	7.13897e-26	49.829
chr4:2886598	1.59671	1.46555	12.8653	7.88453e-27	7.13947e-26	49.829
chr4:38948784	2.85988	-1.79591	12.8653	7.88575e-27	7.14056e-26	49.8288
chr2:742177	-1.58317	1.30854	-12.8653	7.88608e-27	7.14085e-26	49.8288
chr20:32031290	1.85329	-2.49116	12.8653	7.88614e-27	7.14089e-26	49.8288
chr20:62832755	-1.51024	-2.45744	-12.8653	7.88626e-27	7.14099e-26	49.8288
chr16:85948206	-2.28524	1.54506	-12.8653	7.88684e-27	7.14151e-26	49.8287
chr19:3381761	1.53683	2.66671	12.8653	7.88798e-27	7.14254e-26	49.8285
chr22:47176685	1.84402	1.96713	12.8653	7.88824e-27	7.14276e-26	49.8285
chr2:167716043	1.53951	1.66756	12.8652	7.8893e-27	7.14371e-26	49.8284
chr5:177332227	-2.62585	1.25549	-12.8652	7.88966e-27	7.14403e-26	49.8283
chr5:2750355	1.44134	-3.91665	12.8652	7.88984e-27	7.14418e-26	49.8283
chr9:14994107	-2.49268	1.19549	-12.8652	7.89024e-27	7.14454e-26	49.8282
chr12:46373846	1.52622	-2.82835	12.8652	7.89067e-27	7.14491e-26	49.8282
chr1:50426876	1.4161	-2.73817	12.8652	7.89075e-27	7.14498e-26	49.8282
chr16:2090860	2.45841	-1.55506	12.8652	7.89077e-27	7.14499e-26	49.8282
chr2:111623127	1.42939	1.23616	12.8652	7.89118e-27	7.14535e-26	49.8281
chr1:177471401	2.53183	-1.79201	12.8652	7.89197e-27	7.14606e-26	49.828
chr1:3530641	2.01512	-2.34915	12.8652	7.89222e-27	7.14627e-26	49.828
chr14:101256517	1.50573	-2.98348	12.8652	7.89256e-27	7.14657e-26	49.828
chr2:196984052	-2.01585	0.377073	-12.8652	7.89331e-27	7.14724e-26	49.8279
chr11:75452875	1.19329	2.68518	12.8652	7.89348e-27	7.14738e-26	49.8278
chr3:123523071	-2.7772	1.79055	-12.8651	7.89411e-27	7.14794e-26	49.8278
chr1:18409792	1.30341	1.06415	12.8651	7.89435e-27	7.14815e-26	49.8277
chr19:49861286	2.5361	-2.05073	12.8651	7.89665e-27	7.15023e-26	49.8274
chr13:91521817	-1.57488	0.578049	-12.8651	7.89681e-27	7.15036e-26	49.8274
chr14:92687725	2.84646	-1.91884	12.8651	7.89797e-27	7.1514e-26	49.8273
chr19:8438916	-2.38951	1.17329	-12.8651	7.89839e-27	7.15178e-26	49.8272
chr4:112379421	2.76927	-2.02341	12.865	7.89879e-27	7.15213e-26	49.8272
chr2:69226157	1.32354	2.15421	12.865	7.8993e-27	7.15257e-26	49.8271
chr15:64897424	1.2828	-3.53091	12.865	7.89951e-27	7.15276e-26	49.8271
chr1:245322939	1.58646	-2.16909	12.865	7.89999e-27	7.15318e-26	49.827
chr11:63763237	2.91963	-2.0086	12.865	7.90002e-27	7.1532e-26	49.827
chr11:67283864	-1.96354	2.2425	-12.865	7.90029e-27	7.15344e-26	49.827
chr19:3179888	-2.89817	1.38457	-12.865	7.90034e-27	7.15347e-26	49.827
chr19:1854725	1.79488	0.681341	12.865	7.90098e-27	7.15405e-26	49.8269
chr6:53335953	-2.28976	2.00207	-12.865	7.90108e-27	7.15413e-26	49.8269
chr2:109210986	1.60951	-2.08988	12.865	7.90181e-27	7.15478e-26	49.8268
chr9:132857871	1.23854	0.612561	12.865	7.90195e-27	7.1549e-26	49.8268
chr11:65977054	-1.37646	2.11165	-12.865	7.902e-27	7.15493e-26	49.8268
chr10:77351122	2.62439	-1.71866	12.865	7.90202e-27	7.15494e-26	49.8268
chr4:97027564	1.7172	-1.44787	12.8649	7.90397e-27	7.1567e-26	49.8265
chr13:36533867	-1.75744	0.039939	-12.8649	7.90438e-27	7.15706e-26	49.8265
chr7:101537469	1.19939	1.55677	12.8649	7.90458e-27	7.15723e-26	49.8264
chr19:3058315	-1.66061	2.85189	-12.8649	7.9047e-27	7.15733e-26	49.8264
chr1:145857721	-1.64256	1.6125	-12.8649	7.90489e-27	7.1575e-26	49.8264
chr16:89905542	1.57646	1.95457	12.8649	7.9051e-27	7.15767e-26	49.8264
chr14:95320314	1.5211	-2.45482	12.8649	7.90628e-27	7.15873e-26	49.8262
chr12:131829881	1.26122	0.362805	12.8649	7.90696e-27	7.15934e-26	49.8261
chr10:78435079	1.31512	1.45817	12.8649	7.90701e-27	7.15937e-26	49.8261
chr4:80461556	2.80159	-1.64762	12.8649	7.90722e-27	7.15955e-26	49.8261
chr13:111619952	1.2389	1.23116	12.8649	7.90731e-27	7.15963e-26	49.8261
chr6:31157698	1.89622	-1.7636	12.8649	7.90753e-27	7.15981e-26	49.8261
chr12:540459	1.59012	0.785915	12.8649	7.90772e-27	7.15998e-26	49.826
chr7:50599111	-1.37732	2.09963	-12.8649	7.90822e-27	7.16042e-26	49.826
chr1:9690142	1.98927	-2.3178	12.8649	7.90832e-27	7.1605e-26	49.826
chr14:105223391	-2.00598	2.63811	-12.8649	7.90835e-27	7.16052e-26	49.826
chr9:113463646	2.98439	-2.58537	12.8649	7.90841e-27	7.16057e-26	49.826
chr9:111917853	-1.59354	2.63116	-12.8649	7.90878e-27	7.16089e-26	49.8259
chr9:137449401	1.23671	0.682012	12.8649	7.90897e-27	7.16105e-26	49.8259
chr22:46686039	-1.87902	2.29902	-12.8648	7.90915e-27	7.16121e-26	49.8259
chr11:2166849	1.84012	-2.22274	12.8648	7.91017e-27	7.16212e-26	49.8257
chr5:50967260	1.71329	-1.5553	12.8648	7.91066e-27	7.16256e-26	49.8257
chr19:1299985	1.58622	2.44689	12.8648	7.91229e-27	7.16402e-26	49.8255
chr19:2724143	1.54927	0.229756	12.8648	7.91233e-27	7.16405e-26	49.8255
chr1:15345273	-1.24744	2.23848	-12.8648	7.91234e-27	7.16405e-26	49.8255
chr6:54846435	1.79402	-3.19677	12.8648	7.91241e-27	7.1641e-26	49.8254
chr17:75278311	-1.42927	2.73098	-12.8648	7.91372e-27	7.16528e-26	49.8253
chr7:541925	1.52878	1.88159	12.8648	7.91395e-27	7.16548e-26	49.8253
chr8:23083926	1.26232	2.43738	12.8647	7.91456e-27	7.16602e-26	49.8252
chr19:13982286	1.40659	0.870244	12.8647	7.91629e-27	7.16758e-26	49.825
chr11:112454483	1.26232	0.981159	12.8647	7.91671e-27	7.16795e-26	49.8249
chr13:99997918	1.8678	-2.15183	12.8647	7.91723e-27	7.16841e-26	49.8248
chr6:83430804	2.13049	-2.35805	12.8647	7.91763e-27	7.16877e-26	49.8248
chr14:67534204	1.2461	2.1489	12.8647	7.91787e-27	7.16897e-26	49.8248
chr9:134337958	-1.78622	2.00213	-12.8647	7.9183e-27	7.16935e-26	49.8247
chr1:3383061	1.48744	2.59189	12.8647	7.91833e-27	7.16938e-26	49.8247
chr2:206574115	1.33598	2.90104	12.8647	7.91882e-27	7.16981e-26	49.8246
chr11:31812787	2.06207	-2.67152	12.8647	7.91886e-27	7.16983e-26	49.8246
chr4:168784864	2.66744	-1.37628	12.8647	7.91905e-27	7.16999e-26	49.8246
chr17:740366	-2.89744	1.61811	-12.8647	7.91908e-27	7.17002e-26	49.8246
chr12:122068005	-1.9339	1.50012	-12.8647	7.91921e-27	7.17012e-26	49.8246
chr13:113139175	-1.45963	1.45909	-12.8646	7.91956e-27	7.17043e-26	49.8245
chr1:21174855	2.78085	-1.9625	12.8646	7.91958e-27	7.17043e-26	49.8245
chr2:173227455	-2.32	0.530366	-12.8646	7.92006e-27	7.17087e-26	49.8245
chr10:101238998	1.28012	-3.62994	12.8646	7.92062e-27	7.17136e-26	49.8244
chr1:204149711	2.76671	-1.26543	12.8646	7.92246e-27	7.17302e-26	49.8242
chr4:55502446	-1.43244	3.01951	-12.8646	7.92279e-27	7.17331e-26	49.8241
chr12:52192065	2.30817	-1.83787	12.8646	7.92294e-27	7.17343e-26	49.8241
chr4:80185742	1.38573	-2.69543	12.8646	7.92345e-27	7.17389e-26	49.8241
chr17:42553584	2.23183	-1.00311	12.8646	7.9241e-27	7.17447e-26	49.824
chr4:21947960	-1.26366	1.7789	-12.8645	7.92548e-27	7.1757e-26	49.8238
chr6:122779528	-1.70049	1.53073	-12.8645	7.92562e-27	7.17582e-26	49.8238
chr8:133654697	1.70061	-2.34591	12.8645	7.92574e-27	7.17592e-26	49.8238
chr22:21055832	-1.5722	-0.807317	-12.8645	7.92623e-27	7.17635e-26	49.8237
chr20:57000076	-1.49183	2.36835	-12.8645	7.92623e-27	7.17635e-26	49.8237
chr16:85516352	1.56878	2.03256	12.8645	7.9268e-27	7.17686e-26	49.8236
chr2:219038178	-2.20939	0.815061	-12.8645	7.92775e-27	7.17771e-26	49.8235
chr6:156719870	1.27098	-3.3339	12.8645	7.92853e-27	7.1784e-26	49.8234
chr9:136701096	-1.91732	-0.688293	-12.8645	7.929e-27	7.17882e-26	49.8234
chr7:157265413	-1.37402	2.3853	-12.8645	7.92927e-27	7.17905e-26	49.8233
chr17:21391037	-1.41671	-1.2514	-12.8644	7.9309e-27	7.18052e-26	49.8231
chr11:64369866	-1.79317	2.68732	-12.8644	7.93108e-27	7.18068e-26	49.8231
chr6:168496881	1.56402	-0.942988	12.8644	7.93125e-27	7.18082e-26	49.8231
chr19:38342845	-1.47463	3.06329	-12.8644	7.93131e-27	7.18086e-26	49.8231
chr13:23324632	-1.49268	0.98561	-12.8644	7.93288e-27	7.18227e-26	49.8229
chr6:12585161	2.61683	-1.70878	12.8644	7.933e-27	7.18238e-26	49.8229
chr5:79690396	2.72756	-1.92329	12.8644	7.93308e-27	7.18243e-26	49.8228
chr1:13707263	-1.2739	2.14671	-12.8644	7.9332e-27	7.18254e-26	49.8228
chr1:9690024	1.87183	-2.62896	12.8644	7.93341e-27	7.18272e-26	49.8228
chr14:103928655	1.45707	-1.36085	12.8644	7.93348e-27	7.18277e-26	49.8228
chr7:29802457	1.3189	1.93201	12.8644	7.93366e-27	7.18293e-26	49.8228
chr1:24340481	1.37451	1.86177	12.8644	7.93422e-27	7.18342e-26	49.8227
chr3:64222286	-1.61537	1.19634	-12.8644	7.93454e-27	7.1837e-26	49.8227
chr9:129404101	1.74415	0.720854	12.8643	7.93588e-27	7.18491e-26	49.8225
chr17:30380108	1.58085	-0.565061	12.8643	7.93618e-27	7.18517e-26	49.8225
chr12:6678486	-1.47049	2.6561	-12.8643	7.93661e-27	7.18555e-26	49.8224
chr4:6910630	1.38598	-2.63348	12.8643	7.93728e-27	7.18614e-26	49.8223
chr10:101235900	1.72524	-2.21018	12.8643	7.9373e-27	7.18616e-26	49.8223
chr9:137813822	-1.53256	2.85701	-12.8643	7.93823e-27	7.18699e-26	49.8222
chr22:36858279	-2.25402	0.876159	-12.8643	7.93831e-27	7.18705e-26	49.8222
chr11:111513498	-1.35598	-0.370305	-12.8643	7.93856e-27	7.18727e-26	49.8222
chr3:9947716	1.63354	0.584085	12.8643	7.93893e-27	7.1876e-26	49.8221
chr13:99845212	-1.58988	2.23482	-12.8643	7.93962e-27	7.18821e-26	49.822
chr6:168190233	1.38756	2.70524	12.8643	7.93974e-27	7.18831e-26	49.822
chr20:21713746	2.33854	-2.28756	12.8643	7.93995e-27	7.18849e-26	49.822
chr8:141190398	1.31037	2.04226	12.8643	7.94003e-27	7.18855e-26	49.822
chr1:52905083	-1.12817	-1.82396	-12.8642	7.94058e-27	7.18904e-26	49.8219
chr21:43827099	1.47366	1.25183	12.8642	7.94093e-27	7.18935e-26	49.8219
chr9:134702383	1.90768	0.687988	12.8642	7.94141e-27	7.18978e-26	49.8218
chr17:82001036	1.92659	0.589878	12.8642	7.94203e-27	7.19033e-26	49.8217
chr12:571248	2.77622	-1.5897	12.8642	7.94206e-27	7.19034e-26	49.8217
chr19:39875952	1.55305	1.33323	12.8642	7.94249e-27	7.19072e-26	49.8217
chr2:111288459	2.49768	-1.37079	12.8642	7.94309e-27	7.19125e-26	49.8216
chr6:3139675	-2.06305	0.0553049	-12.8642	7.94321e-27	7.19136e-26	49.8216
chr2:169479212	1.15427	-1.07116	12.8642	7.9437e-27	7.19179e-26	49.8215
chr6:42344975	1.23829	1.31902	12.8642	7.94398e-27	7.19203e-26	49.8215
chr11:721594	-1.56951	-1.4711	-12.8642	7.94413e-27	7.19216e-26	49.8215
chr11:44957329	1.9311	-2.95799	12.8642	7.94451e-27	7.1925e-26	49.8214
chr9:133738953	1.26829	2.72488	12.8642	7.94497e-27	7.1929e-26	49.8213
chr3:161220636	-1.83659	1.94902	-12.8642	7.94517e-27	7.19308e-26	49.8213
chr16:4374413	2.32793	-1.36604	12.8641	7.94542e-27	7.19329e-26	49.8213
chr22:33492358	1.35244	1.33939	12.8641	7.94578e-27	7.19361e-26	49.8212
chr12:56142253	-1.36793	2.24726	-12.8641	7.94584e-27	7.19365e-26	49.8212
chr9:123357684	1.65805	0.0378049	12.8641	7.94628e-27	7.19405e-26	49.8212
chr16:75535536	1.64293	0.356585	12.8641	7.94637e-27	7.19411e-26	49.8212
chr2:46335881	2.03622	-0.71628	12.8641	7.94694e-27	7.19462e-26	49.8211
chr4:2817886	1.96817	-2.74677	12.8641	7.94763e-27	7.19524e-26	49.821
chr3:51974562	0.966341	0.83878	12.8641	7.94774e-27	7.19533e-26	49.821
chr9:129720120	-1.45256	1.59482	-12.8641	7.94809e-27	7.19563e-26	49.821
chr1:27527236	1.41817	-3.3353	12.8641	7.94837e-27	7.19588e-26	49.8209
chr9:35689914	1.44037	-3.26823	12.8641	7.94857e-27	7.19605e-26	49.8209
chr14:36070648	1.23024	-3.34976	12.864	7.95059e-27	7.19787e-26	49.8206
chr16:21652610	-2.90012	1.74372	-12.864	7.95117e-27	7.19839e-26	49.8206
chr1:204819204	1.29585	0.425854	12.864	7.95123e-27	7.19843e-26	49.8206
chr8:10729040	-2.00451	2.21348	-12.864	7.95226e-27	7.19935e-26	49.8204
chr2:25343429	1.39756	1.54732	12.864	7.95287e-27	7.1999e-26	49.8204
chr10:104268951	1.5722	-3.87366	12.864	7.95297e-27	7.19998e-26	49.8203
chr3:10552195	-1.77854	0.11439	-12.864	7.95305e-27	7.20004e-26	49.8203
chr22:30202633	2.59293	-2.1472	12.864	7.95374e-27	7.20066e-26	49.8202
chr13:98279888	-1.59268	1.97732	-12.864	7.95449e-27	7.20132e-26	49.8202
chr3:138434326	1.41878	-2.95768	12.864	7.95454e-27	7.20136e-26	49.8201
chr10:103739605	2.58049	-1.65549	12.864	7.9546e-27	7.20141e-26	49.8201
chr12:14065086	-1.74793	1.95579	-12.864	7.95474e-27	7.20152e-26	49.8201
chr9:130919110	-1.81049	0.910976	-12.864	7.95508e-27	7.20182e-26	49.8201
chr2:30807408	3.03561	-2.10756	12.864	7.95526e-27	7.20198e-26	49.8201
chr20:23048094	1.84695	-2.7603	12.864	7.95546e-27	7.20215e-26	49.82
chr7:1074745	2.56854	-0.466829	12.8639	7.95569e-27	7.20235e-26	49.82
chr3:46692819	2.90012	-1.89616	12.8639	7.95754e-27	7.20401e-26	49.8198
chr1:230795470	-2.07134	0.44689	-12.8639	7.9579e-27	7.20433e-26	49.8197
chr1:2327877	1.31195	2.82854	12.8639	7.95826e-27	7.20464e-26	49.8197
chr17:4561105	-1.27049	1.54549	-12.8639	7.95831e-27	7.20468e-26	49.8197
chr15:81002739	1.7489	1.0536	12.8639	7.95846e-27	7.20481e-26	49.8197
chr7:5995873	2.70073	-1.75573	12.8639	7.95941e-27	7.20566e-26	49.8195
chr20:56626265	1.7861	-2.98793	12.8639	7.95998e-27	7.20617e-26	49.8195
chr1:30757693	-2.63134	1.44616	-12.8639	7.96008e-27	7.20625e-26	49.8195
chr19:639319	1.51976	1.19585	12.8638	7.96135e-27	7.20739e-26	49.8193
chr16:70737185	-1.64476	1.27665	-12.8638	7.96174e-27	7.20773e-26	49.8192
chr15:77787241	-1.73195	1.75878	-12.8638	7.96187e-27	7.20784e-26	49.8192
chr22:30247784	-2.31268	1.11293	-12.8638	7.96252e-27	7.20842e-26	49.8191
chr17:50482340	1.25622	2.34518	12.8638	7.96264e-27	7.20851e-26	49.8191
chr2:172103578	-1.13768	-3.0014	-12.8638	7.96284e-27	7.20869e-26	49.8191
chr19:49338949	2.48768	-1.68994	12.8638	7.963e-27	7.20882e-26	49.8191
chr4:4677901	2.22524	-2.12189	12.8638	7.96356e-27	7.20932e-26	49.819
chr8:28400656	2.33854	-0.911585	12.8637	7.96631e-27	7.2118e-26	49.8187
chr2:11539495	-2.32841	0.200793	-12.8637	7.96746e-27	7.21283e-26	49.8185
chr15:73872370	1.37793	2.1064	12.8637	7.96942e-27	7.2146e-26	49.8183
chr11:63490580	2.13061	-1.2686	12.8637	7.96983e-27	7.21496e-26	49.8182
chr7:1566754	-1.54354	2.53872	-12.8637	7.96998e-27	7.21509e-26	49.8182
chr17:74876179	1.38683	-0.866829	12.8637	7.97009e-27	7.21517e-26	49.8182
chr10:47303886	1.33829	0.910244	12.8637	7.97035e-27	7.21541e-26	49.8182
chr7:98151903	-1.90415	1.32122	-12.8637	7.97042e-27	7.21546e-26	49.8182
chr12:22699861	-2.50463	0.789512	-12.8637	7.9707e-27	7.2157e-26	49.8181
chr19:40691379	-1.53207	-1.97543	-12.8637	7.97099e-27	7.21595e-26	49.8181
chr11:1870095	1.56171	2.18598	12.8636	7.97154e-27	7.21644e-26	49.818
chr18:62881787	2.57573	-1.70567	12.8636	7.97204e-27	7.21688e-26	49.818
chr14:28768496	1.93037	-2.01189	12.8636	7.97252e-27	7.21731e-26	49.8179
chr3:149812546	1.71622	-3.18457	12.8636	7.97285e-27	7.2176e-26	49.8179
chr9:122216900	1.96988	-1.7164	12.8636	7.97312e-27	7.21783e-26	49.8178
chr17:76132366	2.66793	-1.6764	12.8636	7.9734e-27	7.21808e-26	49.8178
chr6:136336024	-1.74939	2.02555	-12.8636	7.97344e-27	7.2181e-26	49.8178
chr11:75275789	-2.63232	1.25274	-12.8636	7.97408e-27	7.21867e-26	49.8177
chr10:110782914	1.2872	1.71616	12.8636	7.97448e-27	7.21903e-26	49.8176
chr2:71663200	-2.11402	1.78689	-12.8636	7.97505e-27	7.21953e-26	49.8176
chr13:112353109	-1.63268	3.0972	-12.8636	7.97515e-27	7.21961e-26	49.8176
chr17:3928749	1.65402	1.43811	12.8636	7.97565e-27	7.22006e-26	49.8175
chr12:6310403	1.74744	-2.7814	12.8635	7.97693e-27	7.22121e-26	49.8173
chr6:167932380	-1.40988	2.17799	-12.8635	7.97705e-27	7.22131e-26	49.8173
chr17:49209924	-2.08902	0.662073	-12.8635	7.97756e-27	7.22176e-26	49.8173
chr5:141485817	1.80805	-1.9711	12.8635	7.97794e-27	7.22209e-26	49.8172
chr3:32166961	1.38024	1.8411	12.8635	7.97957e-27	7.22356e-26	49.817
chr2:144333116	1.38854	-1.64	12.8635	7.98006e-27	7.224e-26	49.8169
chr14:60356483	1.51159	1.8314	12.8635	7.9806e-27	7.22447e-26	49.8169
chr10:29737289	1.48841	-2.15396	12.8635	7.9809e-27	7.22473e-26	49.8168
chr22:46288467	-2.83549	1.56433	-12.8634	7.98244e-27	7.22613e-26	49.8167
chr17:81129137	1.52695	2.55701	12.8634	7.98329e-27	7.22688e-26	49.8165
chr2:44946359	-1.45524	-1.5847	-12.8634	7.98333e-27	7.22691e-26	49.8165
chr7:33762983	-2.61598	0.7875	-12.8634	7.98349e-27	7.22704e-26	49.8165
chr5:146815566	1.96098	0.640122	12.8634	7.98361e-27	7.22714e-26	49.8165
chr2:174333642	2.36988	-2.01616	12.8634	7.98563e-27	7.22896e-26	49.8163
chr2:216107901	2.77073	-1.72037	12.8634	7.98607e-27	7.22935e-26	49.8162
chr5:180618997	2.02134	-2.71713	12.8634	7.98609e-27	7.22936e-26	49.8162
chr7:157875160	-2.2322	1.06744	-12.8634	7.98671e-27	7.22991e-26	49.8161
chr11:832555	1.7528	-2.71848	12.8634	7.98682e-27	7.23001e-26	49.8161
chr17:7589034	2.7128	-2.09762	12.8633	7.98755e-27	7.23065e-26	49.816
chr17:45429774	3.08293	-2.28963	12.8633	7.98819e-27	7.23122e-26	49.8159
chr20:35318728	2.44293	-2.00073	12.8633	7.9887e-27	7.23167e-26	49.8159
chr13:38636948	1.89646	-2.37884	12.8633	7.98965e-27	7.23252e-26	49.8158
chr12:823529	-2.72988	1.80994	-12.8633	7.98966e-27	7.23252e-26	49.8158
chr6:33080706	2.58146	-2.03232	12.8633	7.99013e-27	7.23295e-26	49.8157
chr17:82296420	1.66341	1.31683	12.8633	7.99039e-27	7.23317e-26	49.8157
chr6:26165485	-2.35159	2.12165	-12.8633	7.99093e-27	7.23365e-26	49.8156
chr2:217978711	2.14268	-2.15244	12.8632	7.99234e-27	7.23491e-26	49.8154
chr19:7349157	-2.57598	1.3675	-12.8632	7.99252e-27	7.23507e-26	49.8154
chr18:77087437	2.655	-1.81433	12.8632	7.99263e-27	7.23515e-26	49.8154
chr13:44141643	1.55927	-3.095	12.8632	7.99278e-27	7.23529e-26	49.8154
chr20:8133559	-1.79378	-1.10104	-12.8632	7.99324e-27	7.23569e-26	49.8153
chr3:62925351	-1.65427	2.15518	-12.8632	7.99342e-27	7.23585e-26	49.8153
chr9:137069703	1.21268	-2.36878	12.8632	7.99394e-27	7.23631e-26	49.8152
chr12:21436943	-2.11171	1.05012	-12.8632	7.99479e-27	7.23706e-26	49.8151
chr1:243918033	-1.85793	-0.754573	-12.8632	7.99496e-27	7.23721e-26	49.8151
chr6:37583466	-2.73451	1.2925	-12.8632	7.99523e-27	7.23744e-26	49.8151
chr3:78497199	-2.34049	0.816585	-12.8632	7.99559e-27	7.23776e-26	49.815
chr20:32537313	-1.45207	-2.31835	-12.8632	7.99608e-27	7.23819e-26	49.8149
chr17:81037748	2.94341	-1.88951	12.8632	7.99616e-27	7.23826e-26	49.8149
chr7:90600189	-2.45976	1.74768	-12.8632	7.9963e-27	7.23837e-26	49.8149
chr1:112850377	1.67585	-2.9172	12.8632	7.99728e-27	7.23925e-26	49.8148
chr17:3916749	-2.27366	0.836341	-12.8631	7.99801e-27	7.23991e-26	49.8147
chr8:100432729	2.47085	-1.69774	12.8631	7.99822e-27	7.24009e-26	49.8147
chr5:173973716	1.36951	-3.4922	12.8631	7.99826e-27	7.24011e-26	49.8147
chr9:77647407	1.39768	1.3053	12.8631	7.99956e-27	7.24128e-26	49.8145
chr10:49419308	2.54732	-1.77756	12.8631	8.00083e-27	7.24242e-26	49.8144
chr10:30502457	1.285	-3.71299	12.8631	8.00112e-27	7.24267e-26	49.8143
chr2:103010944	-1.72598	2.01262	-12.8631	8.00123e-27	7.24277e-26	49.8143
chr7:2437980	2.77427	-1.65079	12.8631	8.00143e-27	7.24294e-26	49.8143
chr2:241540956	1.74354	-2.80506	12.8631	8.00183e-27	7.24329e-26	49.8142
chr10:50307106	-2.055	1.7925	-12.8631	8.00205e-27	7.24348e-26	49.8142
chr20:47352716	2.54829	-2.37976	12.8631	8.00208e-27	7.24349e-26	49.8142
chr2:15653104	1.56805	-0.280244	12.8631	8.00251e-27	7.24388e-26	49.8141
chr11:2384951	-1.52439	2.67915	-12.863	8.00264e-27	7.24399e-26	49.8141
chr11:128727046	-2.68341	1.3578	-12.863	8.00347e-27	7.24472e-26	49.814
chr9:94783231	1.54768	-2.91091	12.863	8.00424e-27	7.24541e-26	49.8139
chr2:2933669	1.99829	-1.49707	12.863	8.00457e-27	7.24571e-26	49.8139
chr17:41651762	2.70171	-1.88817	12.863	8.00474e-27	7.24585e-26	49.8139
chr17:60577259	2.02573	-2.06628	12.863	8.00551e-27	7.24653e-26	49.8138
chr4:25322005	1.29256	2.3575	12.863	8.00582e-27	7.2468e-26	49.8137
chr2:43032401	2.68976	-1.83646	12.863	8.00595e-27	7.24691e-26	49.8137
chr6:138287257	-1.6939	2.67537	-12.863	8.0075e-27	7.24831e-26	49.8135
chr11:64369429	-1.47183	2.6253	-12.8629	8.00882e-27	7.2495e-26	49.8134
chr6:12369985	2.32	-1.22768	12.8629	8.00931e-27	7.24993e-26	49.8133
chr11:68439498	-1.62195	2.24366	-12.8629	8.00936e-27	7.24996e-26	49.8133
chr15:84884511	-1.48659	2.74427	-12.8629	8.00984e-27	7.25039e-26	49.8132
chr19:4558351	1.36878	-1.40817	12.8629	8.01014e-27	7.25065e-26	49.8132
chr5:94396326	-1.83963	2.44189	-12.8629	8.01043e-27	7.2509e-26	49.8132
chr18:57694318	1.56244	1.95951	12.8629	8.01059e-27	7.25103e-26	49.8131
chr7:101767768	-2.07512	1.635	-12.8629	8.01099e-27	7.25139e-26	49.8131
chr5:74673336	2.37024	-1.78939	12.8629	8.01121e-27	7.25158e-26	49.8131
chr16:3080234	-1.78488	2.49671	-12.8629	8.01208e-27	7.25236e-26	49.813
chr16:85586611	1.6139	-0.171951	12.8629	8.01212e-27	7.25238e-26	49.8129
chr11:111298525	1.42317	0.966463	12.8629	8.01286e-27	7.25305e-26	49.8129
chr17:30727730	-1.71085	3.15567	-12.8629	8.01289e-27	7.25306e-26	49.8129
chr6:156720514	1.33659	1.27988	12.8628	8.01442e-27	7.25444e-26	49.8127
chr20:37525076	2.33024	-2.36451	12.8628	8.01452e-27	7.25452e-26	49.8126
chr16:67648724	2.45512	-1.73	12.8628	8.01506e-27	7.255e-26	49.8126
chr6:132504923	2.1822	-0.427561	12.8628	8.01507e-27	7.255e-26	49.8126
chr2:133572339	-1.79841	2.53835	-12.8628	8.01514e-27	7.25505e-26	49.8126
chr8:23922728	2.51451	-2.11774	12.8628	8.01529e-27	7.25518e-26	49.8126
chr5:177431333	-1.94927	2.74024	-12.8628	8.01557e-27	7.25542e-26	49.8125
chr17:81329606	1.24195	-3.21134	12.8628	8.01588e-27	7.2557e-26	49.8125
chr14:105478675	1.4861	-2.11512	12.8628	8.01635e-27	7.25611e-26	49.8124
chrX:1598118	1.97671	-0.233354	12.8628	8.01739e-27	7.25704e-26	49.8123
chr1:119713278	1.91122	-2.82366	12.8628	8.01772e-27	7.25733e-26	49.8122
chr1:185961844	2.41012	-1.81604	12.8628	8.01807e-27	7.25764e-26	49.8122
chr7:81639272	-1.46976	-0.309024	-12.8627	8.01848e-27	7.258e-26	49.8122
chr8:19505972	-2.10768	0.421524	-12.8627	8.01849e-27	7.258e-26	49.8122
chr10:77756675	1.14427	-2.99591	12.8627	8.01929e-27	7.25871e-26	49.8121
chr17:35087610	-2.4411	1.02738	-12.8627	8.01937e-27	7.25878e-26	49.812
chrX:31071533	-1.92244	1.03293	-12.8627	8.02068e-27	7.25995e-26	49.8119
chr10:119526886	-1.54927	2.9622	-12.8627	8.0218e-27	7.26096e-26	49.8117
chr20:46896140	-1.225	-2.35128	-12.8627	8.02275e-27	7.26181e-26	49.8116
chr4:4291388	-1.48829	-0.59439	-12.8626	8.02587e-27	7.26462e-26	49.8112
chr7:149071362	-1.71122	2.63049	-12.8626	8.02658e-27	7.26526e-26	49.8111
chr4:138982222	1.46902	0.271585	12.8626	8.02663e-27	7.2653e-26	49.8111
chr2:105308165	-2.56976	1.79695	-12.8626	8.02686e-27	7.26549e-26	49.8111
chr16:68235386	2.46817	-2.33433	12.8626	8.02702e-27	7.26562e-26	49.8111
chr2:98937254	1.78268	-2.23805	12.8626	8.02709e-27	7.26568e-26	49.8111
chr2:127681163	1.39037	2.07372	12.8626	8.0272e-27	7.26577e-26	49.8111
chr6:159762876	-1.63244	-1.78024	-12.8626	8.02724e-27	7.2658e-26	49.8111
chr11:62500227	2.45549	-1.76677	12.8626	8.02848e-27	7.26691e-26	49.8109
chr7:44058218	-1.30268	3.70085	-12.8626	8.0287e-27	7.2671e-26	49.8109
chr19:32363069	-1.3911	3.14079	-12.8625	8.02872e-27	7.26711e-26	49.8109
chr12:111047172	1.41293	2.58902	12.8625	8.02988e-27	7.26815e-26	49.8107
chr1:18597219	1.50793	-2.7586	12.8625	8.03001e-27	7.26826e-26	49.8107
chr20:25207126	-1.4628	2.79518	-12.8625	8.03016e-27	7.26839e-26	49.8107
chr11:391502	1.60378	-0.839939	12.8625	8.03054e-27	7.26872e-26	49.8107
chr8:143185950	2.62768	-2.06226	12.8625	8.03064e-27	7.2688e-26	49.8106
chr6:30882518	2.77293	-1.97232	12.8625	8.03083e-27	7.26896e-26	49.8106
chr16:11758288	-1.3911	3.29201	-12.8625	8.03098e-27	7.26909e-26	49.8106
chr7:73735657	1.27463	2.2278	12.8625	8.03183e-27	7.26985e-26	49.8105
chr9:1046201	1.91622	-2.49335	12.8625	8.03227e-27	7.27024e-26	49.8104
chr19:14115058	-2.07756	0.385122	-12.8625	8.0325e-27	7.27044e-26	49.8104
chr7:27206324	1.36793	-0.991402	12.8625	8.03327e-27	7.27112e-26	49.8103
chr14:105294188	-2.09671	1.82738	-12.8625	8.03361e-27	7.27142e-26	49.8103
chr13:112238327	-1.83756	1.91317	-12.8625	8.03368e-27	7.27147e-26	49.8103
chr9:14910372	1.85098	-2.8872	12.8624	8.03398e-27	7.27174e-26	49.8102
chr1:18638532	2.0939	-2.16268	12.8624	8.03462e-27	7.2723e-26	49.8101
chr10:75407356	2.13585	-1.31061	12.8624	8.03509e-27	7.27272e-26	49.8101
chr11:64059916	1.43146	-2.33549	12.8624	8.03555e-27	7.27313e-26	49.81
chr2:190024169	1.28061	-0.465915	12.8624	8.03622e-27	7.27373e-26	49.8099
chr1:62435440	2.09268	-1.08244	12.8624	8.03708e-27	7.2745e-26	49.8098
chr19:45424326	1.02561	-3.80037	12.8624	8.03771e-27	7.27506e-26	49.8098
chr9:131423529	2.51866	-1.95543	12.8624	8.03845e-27	7.27572e-26	49.8097
chr5:122080544	1.62293	2.18427	12.8624	8.03863e-27	7.27587e-26	49.8096
chr19:11361664	1.82427	-2.72738	12.8624	8.03872e-27	7.27594e-26	49.8096
chr6:170279605	-1.74939	1.43689	-12.8623	8.04007e-27	7.27715e-26	49.8095
chr2:29889985	1.20402	1.18165	12.8623	8.04084e-27	7.27785e-26	49.8094
chr19:15453236	2.845	-1.67299	12.8623	8.04104e-27	7.27801e-26	49.8094
chr10:121625103	-2.57293	0.659878	-12.8623	8.04107e-27	7.27803e-26	49.8093
chr4:6566667	-1.9022	-0.367805	-12.8623	8.04204e-27	7.2789e-26	49.8092
chr10:30764131	-2.44902	1.17207	-12.8623	8.0432e-27	7.27995e-26	49.8091
chr1:6045911	1.17085	1.91006	12.8623	8.0438e-27	7.28048e-26	49.809
chr16:89957338	-2.83085	1.49506	-12.8623	8.04392e-27	7.28057e-26	49.809
chr8:120939170	1.73134	-2.49787	12.8622	8.04458e-27	7.28116e-26	49.8089
chr17:38918649	1.63354	0.0964024	12.8622	8.04544e-27	7.28193e-26	49.8088
chr21:45895962	1.14695	2.90201	12.8622	8.04551e-27	7.28199e-26	49.8088
chr6:1608043	1.57976	-3.255	12.8622	8.04571e-27	7.28216e-26	49.8088
chr19:45040505	-2.33866	1.07604	-12.8622	8.0461e-27	7.2825e-26	49.8087
chr2:106148072	1.22293	2.38549	12.8622	8.04654e-27	7.28289e-26	49.8087
chr22:37502442	1.87561	-2.14378	12.8622	8.04736e-27	7.28362e-26	49.8086
chr6:167147167	2.05	-2.7172	12.8622	8.04756e-27	7.28379e-26	49.8085
chr6:136064700	1.37683	2.22415	12.8622	8.04757e-27	7.28379e-26	49.8085
chr11:61076119	2.7411	-2.2725	12.8622	8.04778e-27	7.28397e-26	49.8085
chr16:27861916	1.20671	1.68665	12.8622	8.04804e-27	7.2842e-26	49.8085
chr17:61455203	1.99634	-1.94744	12.8622	8.04863e-27	7.28472e-26	49.8084
chr14:103127129	2.78293	-2.37659	12.8622	8.04872e-27	7.28479e-26	49.8084
chr13:43360000	-1.85476	1.59909	-12.8621	8.04976e-27	7.28573e-26	49.8083
chr17:73472482	1.28866	2.96177	12.8621	8.05032e-27	7.28622e-26	49.8082
chr19:8139632	2.64854	-2.03866	12.8621	8.05062e-27	7.28648e-26	49.8082
chr1:41383463	2.18866	-2.32311	12.8621	8.05074e-27	7.28659e-26	49.8081
chr3:65902232	2.56329	-1.71494	12.8621	8.05141e-27	7.28719e-26	49.8081
chr2:199466178	1.6439	-3.38256	12.8621	8.05193e-27	7.28764e-26	49.808
chr1:31737441	-1.38524	2.25043	-12.8621	8.05226e-27	7.28793e-26	49.808
chr5:177429775	-2.71354	1.80604	-12.8621	8.05366e-27	7.28919e-26	49.8078
chr14:52330179	1.5222	2.10037	12.8621	8.05436e-27	7.28982e-26	49.8077
chr1:27615668	2.13512	-0.459268	12.862	8.05583e-27	7.29113e-26	49.8075
chr7:50400584	2.15049	-0.388537	12.862	8.05727e-27	7.29243e-26	49.8073
chr2:216416700	-1.63024	2.03707	-12.862	8.0574e-27	7.29254e-26	49.8073
chr16:67648336	2.57988	-2.17616	12.862	8.0577e-27	7.2928e-26	49.8073
chr2:241509588	2.04268	-2.27402	12.862	8.05809e-27	7.29314e-26	49.8072
chr19:5139471	-2.45037	0.905183	-12.862	8.05844e-27	7.29345e-26	49.8072
chr19:56663995	1.99915	0.311159	12.862	8.0588e-27	7.29377e-26	49.8071
chr8:744799	1.55122	2.1239	12.862	8.05922e-27	7.29414e-26	49.8071
chr20:46154443	-1.9861	0.556341	-12.862	8.05979e-27	7.29464e-26	49.807
chr4:2060800	1.935	-2.49335	12.862	8.06014e-27	7.29495e-26	49.807
chr19:35126607	1.81061	1.46323	12.8619	8.06056e-27	7.29532e-26	49.8069
chr15:83733094	2.29707	-0.229024	12.8619	8.06114e-27	7.29584e-26	49.8069
chr10:43793932	-2.59549	1.47506	-12.8619	8.06125e-27	7.29593e-26	49.8068
chr1:42165697	2.73049	-1.6239	12.8619	8.06137e-27	7.29603e-26	49.8068
chrX:107773777	1.79293	0.476463	12.8619	8.06143e-27	7.29607e-26	49.8068
chr1:53734438	1.21195	2.6778	12.8619	8.06172e-27	7.29632e-26	49.8068
chr12:43552982	-1.80341	1.13037	-12.8619	8.06182e-27	7.29641e-26	49.8068
chr8:22839765	-2.26061	1.50104	-12.8619	8.06196e-27	7.29652e-26	49.8068
chr14:75546797	1.33866	2.14591	12.8619	8.06256e-27	7.29706e-26	49.8067
chr21:41585665	1.82329	3.03189	12.8619	8.06271e-27	7.29718e-26	49.8067
chr11:60954743	-1.24732	2.2161	-12.8619	8.0629e-27	7.29735e-26	49.8066
chr10:133218714	-1.79463	0.34061	-12.8619	8.06298e-27	7.2974e-26	49.8066
chr8:8665200	-2.87439	1.03646	-12.8619	8.06355e-27	7.29792e-26	49.8066
chr11:4148075	-1.42537	3.10561	-12.8619	8.06368e-27	7.29802e-26	49.8065
chr19:782421	1.88878	-2.22561	12.8619	8.06418e-27	7.29846e-26	49.8065
chr7:149266705	2.08122	0.0614634	12.8619	8.06432e-27	7.29858e-26	49.8065
chr7:5607391	1.83098	0.124268	12.8619	8.06443e-27	7.29867e-26	49.8065
chr2:5629293	-1.96451	1.07921	-12.8619	8.0654e-27	7.29954e-26	49.8063
chr9:134369701	1.62476	-2.20457	12.8618	8.06586e-27	7.29995e-26	49.8063
chr8:141401458	-1.9322	0.732195	-12.8618	8.06618e-27	7.30023e-26	49.8062
chr17:81119982	2.23744	-2.44909	12.8618	8.06695e-27	7.30092e-26	49.8061
chr16:68745081	2.30183	-1.71628	12.8618	8.0677e-27	7.30158e-26	49.806
chr8:78805625	-1.20049	-3.48024	-12.8618	8.06854e-27	7.30233e-26	49.8059
chr1:55377435	1.31085	2.89591	12.8618	8.06863e-27	7.30241e-26	49.8059
chr9:126623645	2.14512	-1.00915	12.8618	8.06921e-27	7.30293e-26	49.8059
chr21:36246507	2.83768	-1.75652	12.8618	8.06923e-27	7.30293e-26	49.8059
chr6:42163178	1.5361	1.32098	12.8618	8.06933e-27	7.30301e-26	49.8058
chr10:117131669	2.57183	-2.07043	12.8618	8.06985e-27	7.30348e-26	49.8058
chr8:10895704	-2.25988	0.819085	-12.8617	8.07079e-27	7.30432e-26	49.8057
chr14:73270350	1.44659	-3.61134	12.8617	8.07107e-27	7.30455e-26	49.8056
chr17:63907352	2.36683	-1.66927	12.8617	8.07214e-27	7.30552e-26	49.8055
chr5:67796393	-1.61793	2.25652	-12.8617	8.07258e-27	7.30591e-26	49.8054
chr17:29577882	-1.65744	1.86543	-12.8617	8.07291e-27	7.3062e-26	49.8054
chr18:76450514	-1.41927	1.26268	-12.8617	8.07357e-27	7.30678e-26	49.8053
chr1:6461207	1.58098	0.143902	12.8617	8.07398e-27	7.30714e-26	49.8053
chr11:47589848	2.71732	-1.71085	12.8617	8.0744e-27	7.30752e-26	49.8052
chr10:78303951	-1.74817	1.93738	-12.8617	8.07472e-27	7.3078e-26	49.8052
chr12:6540567	1.45634	-3.36061	12.8617	8.07481e-27	7.30787e-26	49.8052
chr7:149625866	1.46598	-2.8203	12.8617	8.07521e-27	7.30822e-26	49.8051
chr1:150999338	-2.51634	1.45524	-12.8617	8.07537e-27	7.30836e-26	49.8051
chrX:642389	-1.59305	-2.21018	-12.8616	8.07619e-27	7.30909e-26	49.805
chr1:155187355	1.16756	2.5361	12.8616	8.07668e-27	7.30952e-26	49.8049
chr9:96022725	1.86037	-2.72555	12.8616	8.07693e-27	7.30974e-26	49.8049
chr5:39196793	2.60927	-1.92573	12.8616	8.0777e-27	7.31043e-26	49.8048
chr17:17812848	-1.45037	1.92762	-12.8616	8.07917e-27	7.31174e-26	49.8046
chr3:50551235	1.12195	1.09402	12.8616	8.07923e-27	7.31179e-26	49.8046
chr7:117146551	2.11878	0.745122	12.8616	8.08038e-27	7.31282e-26	49.8045
chr5:61029665	1.24963	2.93079	12.8616	8.08047e-27	7.31289e-26	49.8045
chr17:28307051	1.56573	-2.68165	12.8616	8.08054e-27	7.31295e-26	49.8045
chr22:44443109	1.31671	0.333841	12.8616	8.08066e-27	7.31305e-26	49.8044
chr10:113151654	-2.3861	1.27793	-12.8616	8.08127e-27	7.31359e-26	49.8044
chr9:133969067	-1.45451	2.32421	-12.8615	8.08316e-27	7.31529e-26	49.8041
chr13:79775655	1.41683	-1.41207	12.8615	8.08348e-27	7.31558e-26	49.8041
chr1:217925289	1.85159	-1.53652	12.8615	8.08356e-27	7.31563e-26	49.8041
chr9:92878393	-1.79524	1.1136	-12.8615	8.08384e-27	7.31587e-26	49.8041
chr10:13709695	1.36037	2.59689	12.8615	8.08417e-27	7.31617e-26	49.804
chr1:72498452	-1.97268	0.64439	-12.8615	8.08454e-27	7.3165e-26	49.804
chr22:30288720	1.38341	-2.45573	12.8615	8.0849e-27	7.3168e-26	49.8039
chr11:103737973	2.47378	-1.08177	12.8615	8.08524e-27	7.31711e-26	49.8039
chr1:93617358	2.40524	-0.00310976	12.8615	8.08642e-27	7.31817e-26	49.8037
chr17:32487796	1.92244	-3.3922	12.8614	8.08683e-27	7.31853e-26	49.8037
chr10:101061934	1.50902	-2.24915	12.8614	8.08724e-27	7.31889e-26	49.8036
chr4:153683717	1.42244	2.90744	12.8614	8.08746e-27	7.31907e-26	49.8036
chr19:17842508	3.0828	-2.01713	12.8614	8.08931e-27	7.32074e-26	49.8034
chr9:128393348	2.05427	-2.1547	12.8614	8.0896e-27	7.32099e-26	49.8033
chr2:105403706	2.11659	-1.56183	12.8614	8.09016e-27	7.32149e-26	49.8033
chr2:238239132	1.64061	-2.45579	12.8614	8.09016e-27	7.32149e-26	49.8033
chr11:64342400	1.68683	-3.01354	12.8614	8.09036e-27	7.32166e-26	49.8032
chr8:142921407	1.64756	0.492683	12.8614	8.09093e-27	7.32216e-26	49.8032
chr5:1494992	-2.55951	1.03756	-12.8613	8.09197e-27	7.32309e-26	49.803
chr8:11593544	1.28659	2.52098	12.8613	8.09258e-27	7.32363e-26	49.803
chr12:3266515	-1.36585	1.45146	-12.8613	8.0926e-27	7.32364e-26	49.803
chr22:49632314	2.83646	-1.9325	12.8613	8.09319e-27	7.32416e-26	49.8029
chr1:823448	1.35378	2.13677	12.8613	8.09438e-27	7.32523e-26	49.8028
chr16:58109392	-2.54024	1.22268	-12.8613	8.09467e-27	7.32549e-26	49.8027
chr20:51258988	2.56976	-1.52634	12.8613	8.09494e-27	7.32573e-26	49.8027
chr2:121777255	-1.4028	2.40677	-12.8613	8.09497e-27	7.32574e-26	49.8027
chr22:46650121	-1.94549	2.36335	-12.8613	8.0959e-27	7.32658e-26	49.8026
chr1:936127	2.07024	-3.18232	12.8613	8.09596e-27	7.32662e-26	49.8026
chr19:53389592	1.76085	1.13104	12.8613	8.09632e-27	7.32694e-26	49.8025
chr1:16229592	1.235	2.49909	12.8612	8.09757e-27	7.32805e-26	49.8024
chr16:2971648	-1.62195	1.98451	-12.8612	8.09779e-27	7.32824e-26	49.8023
chr17:3558443	1.3889	2.37677	12.8612	8.09868e-27	7.32904e-26	49.8022
chr6:147448362	2.26439	-1.95122	12.8612	8.10024e-27	7.33045e-26	49.802
chr2:218216662	1.4028	-1.30787	12.8612	8.10062e-27	7.33078e-26	49.802
chr17:6552074	2.57171	-1.94134	12.8612	8.10173e-27	7.33177e-26	49.8018
chr1:167052570	1.89195	-0.448293	12.8612	8.10175e-27	7.33178e-26	49.8018
chr4:17780323	1.37695	1.27811	12.8612	8.10234e-27	7.3323e-26	49.8018
chr17:7589701	2.71634	-1.58329	12.8611	8.10259e-27	7.33252e-26	49.8017
chr16:69482334	-2.02463	1.52659	-12.8611	8.10269e-27	7.3326e-26	49.8017
chr19:17497458	2.53585	-1.5539	12.8611	8.10458e-27	7.3343e-26	49.8015
chr22:31752796	1.22841	-1.53945	12.8611	8.10566e-27	7.33527e-26	49.8014
chr12:131012466	1.55305	2.1875	12.8611	8.10772e-27	7.33713e-26	49.8011
chr1:50417112	1.6061	-2.97195	12.861	8.10795e-27	7.33733e-26	49.8011
chr16:353459	1.48256	-2.61128	12.861	8.10866e-27	7.33796e-26	49.801
chr7:117427546	1.65293	0.970732	12.861	8.10953e-27	7.33874e-26	49.8009
chr10:121450261	-2.54085	0.8175	-12.861	8.11053e-27	7.33963e-26	49.8008
chr14:23575808	1.75976	-0.607439	12.861	8.11059e-27	7.33968e-26	49.8008
chr1:43285589	2.17427	-2.1053	12.861	8.11202e-27	7.34096e-26	49.8006
chr4:112379517	2.45085	-0.955915	12.8609	8.11343e-27	7.34223e-26	49.8004
chr6:41334376	-2.12476	0.030061	-12.8609	8.11398e-27	7.34271e-26	49.8003
chr16:3654315	1.28451	-1.40677	12.8609	8.11493e-27	7.34356e-26	49.8002
chr4:1173085	1.42427	-2.37445	12.8609	8.11496e-27	7.34358e-26	49.8002
chr20:56347776	1.73939	-0.552012	12.8609	8.11499e-27	7.3436e-26	49.8002
chr19:782496	2.41024	-2.57793	12.8609	8.11627e-27	7.34475e-26	49.8001
chr11:70127203	-1.80195	0.954268	-12.8609	8.11631e-27	7.34478e-26	49.8001
chr12:54141231	1.78768	-2.37701	12.8609	8.1172e-27	7.34557e-26	49.7999
chr4:3690867	1.34171	2.71902	12.8609	8.11758e-27	7.34591e-26	49.7999
chr2:37711497	1.73951	-2.94549	12.8609	8.11796e-27	7.34624e-26	49.7998
chr2:31079778	1.20659	1.51573	12.8608	8.11849e-27	7.34671e-26	49.7998
chr3:123066711	2.26195	-2.0928	12.8608	8.11893e-27	7.3471e-26	49.7997
chr3:44581318	1.62902	-2.49232	12.8608	8.11901e-27	7.34716e-26	49.7997
chr1:203049979	1.2639	2.44854	12.8608	8.11918e-27	7.34731e-26	49.7997
chr17:78502453	2.47805	-1.43268	12.8608	8.11938e-27	7.34748e-26	49.7997
chr3:49718596	1.8411	-1.9275	12.8608	8.1196e-27	7.34767e-26	49.7996
chr1:35577103	-1.89085	-0.203476	-12.8608	8.11973e-27	7.34778e-26	49.7996
chr4:38804403	-2.0161	-1.35683	-12.8608	8.11995e-27	7.34796e-26	49.7996
chr9:108691887	2.72561	-1.51317	12.8608	8.12052e-27	7.34847e-26	49.7995
chr11:69281129	2.57085	-1.84433	12.8608	8.12061e-27	7.34854e-26	49.7995
chr20:6056198	1.40146	1.63195	12.8608	8.12088e-27	7.34878e-26	49.7995
chr6:7141733	1.52256	-3.05299	12.8608	8.12167e-27	7.34949e-26	49.7994
chr18:11850741	1.48366	-2.90305	12.8608	8.1223e-27	7.35004e-26	49.7993
chr11:63763301	2.80817	-1.94591	12.8608	8.12357e-27	7.35118e-26	49.7992
chr15:65530008	1.22439	2.71854	12.8607	8.12456e-27	7.35207e-26	49.799
chr22:30542719	1.23768	-3.51933	12.8607	8.12475e-27	7.35223e-26	49.799
chr8:144355625	-2.14268	0.742561	-12.8607	8.12596e-27	7.35332e-26	49.7989
chr11:15494342	-1.51939	-0.698476	-12.8607	8.12692e-27	7.35417e-26	49.7987
chr17:81120126	1.81244	0.616707	12.8607	8.12692e-27	7.35417e-26	49.7987
chr2:120503793	-1.79549	2.45921	-12.8607	8.12757e-27	7.35474e-26	49.7987
chr10:12834179	1.50354	2.26835	12.8607	8.1283e-27	7.3554e-26	49.7986
chr8:143268828	1.41061	1.53652	12.8606	8.12916e-27	7.35617e-26	49.7985
chr19:46704533	-1.0361	-1.30122	-12.8606	8.12944e-27	7.35641e-26	49.7984
chr20:57672204	-2.62317	1.17244	-12.8606	8.13023e-27	7.35711e-26	49.7983
chr1:157677067	1.31439	1.66439	12.8606	8.13063e-27	7.35747e-26	49.7983
chr17:80774218	1.8389	-0.107744	12.8606	8.13107e-27	7.35785e-26	49.7982
chr7:189462	1.85159	-0.0798171	12.8606	8.1313e-27	7.35805e-26	49.7982
chr9:114097686	1.54976	-1.96768	12.8606	8.13131e-27	7.35805e-26	49.7982
chr16:85056118	1.93659	-2.00134	12.8606	8.13151e-27	7.35823e-26	49.7982
chr13:102368026	-2.35159	0.749329	-12.8606	8.13166e-27	7.35835e-26	49.7982
chr11:103929743	1.37427	2.06957	12.8606	8.13224e-27	7.35887e-26	49.7981
chr12:49763270	-1.31329	-2.76165	-12.8606	8.13229e-27	7.3589e-26	49.7981
chr2:71070745	-1.31915	2.38494	-12.8606	8.13296e-27	7.3595e-26	49.798
chr3:86930067	2.1639	0.275122	12.8606	8.13322e-27	7.35972e-26	49.798
chr1:40838100	1.79671	-1.37994	12.8606	8.13345e-27	7.35992e-26	49.7979
chr15:81002524	2.07841	-0.3225	12.8606	8.13358e-27	7.36003e-26	49.7979
chr2:201923876	1.2939	2.52024	12.8606	8.1338e-27	7.36022e-26	49.7979
chr4:73081400	1.30976	2.18878	12.8605	8.13463e-27	7.36096e-26	49.7978
chr16:88500001	-2.10915	0.240793	-12.8605	8.13529e-27	7.36155e-26	49.7977
chr4:6752051	-2.0711	1.7564	-12.8605	8.13593e-27	7.36212e-26	49.7976
chr14:61938315	1.49963	1.03677	12.8605	8.13634e-27	7.36248e-26	49.7976
chr2:237905465	-1.9628	-0.0960366	-12.8605	8.13742e-27	7.36345e-26	49.7975
chr8:141153637	2.65183	-1.57652	12.8605	8.13745e-27	7.36346e-26	49.7975
chr22:22663289	-1.6222	0.831585	-12.8605	8.1382e-27	7.36414e-26	49.7974
chr5:135892599	-2.03268	0.506585	-12.8605	8.13872e-27	7.3646e-26	49.7973
chr11:58880838	-1.37561	0.473293	-12.8605	8.13907e-27	7.3649e-26	49.7973
chr7:27087931	-1.39256	-0.541037	-12.8605	8.1393e-27	7.3651e-26	49.7972
chr5:133336362	1.75951	-2.57854	12.8604	8.14104e-27	7.36667e-26	49.797
chr22:44945222	-1.61756	-1.09793	-12.8604	8.14126e-27	7.36686e-26	49.797
chr13:112071803	2.1639	-2.01049	12.8604	8.14216e-27	7.36766e-26	49.7969
chr6:13555438	1.50146	-0.170488	12.8604	8.1424e-27	7.36787e-26	49.7968
chr7:105878069	1.47561	2.21573	12.8604	8.14252e-27	7.36797e-26	49.7968
chr5:31638530	1.4228	-3.43372	12.8604	8.14358e-27	7.36892e-26	49.7967
chr4:76401032	1.3472	2.45116	12.8604	8.14454e-27	7.36978e-26	49.7966
chr6:43739161	-2.53841	0.861037	-12.8604	8.14468e-27	7.36989e-26	49.7966
chr20:57921191	1.40854	2.15768	12.8604	8.14475e-27	7.36995e-26	49.7966
chr1:2322434	1.7622	-2.98463	12.8604	8.14478e-27	7.36996e-26	49.7966
chr17:34637840	-1.85195	-2.9978	-12.8603	8.14654e-27	7.37155e-26	49.7963
chr2:44803178	1.21122	-3.07622	12.8603	8.14672e-27	7.3717e-26	49.7963
chr4:8534438	1.83732	-2.19183	12.8603	8.14685e-27	7.37181e-26	49.7963
chr9:77286282	1.2189	2.17482	12.8603	8.14713e-27	7.37205e-26	49.7963
chr5:180473	2.26963	-1.41201	12.8603	8.14741e-27	7.3723e-26	49.7962
chr16:8632895	-2.40768	1.46238	-12.8603	8.14774e-27	7.37258e-26	49.7962
chr4:76305974	1.73793	-3.15713	12.8603	8.14818e-27	7.37298e-26	49.7961
chr17:81419782	1.6628	-2.92091	12.8603	8.14828e-27	7.37306e-26	49.7961
chr2:240686232	2.59878	-2.19695	12.8602	8.15137e-27	7.37584e-26	49.7957
chr13:49625892	1.3678	1.97341	12.8602	8.15175e-27	7.37618e-26	49.7957
chr10:128430235	-1.66183	1.63909	-12.8602	8.15259e-27	7.37692e-26	49.7956
chr19:38710870	-1.53732	2.22915	-12.8602	8.15435e-27	7.37851e-26	49.7954
chr7:101489046	2.66012	-1.72567	12.8602	8.15451e-27	7.37864e-26	49.7954
chr6:30921246	1.55317	2.10134	12.8601	8.15574e-27	7.37975e-26	49.7952
chr19:17846296	-3.02427	1.64579	-12.8601	8.15607e-27	7.38004e-26	49.7952
chr12:131789803	-2.71598	2.24518	-12.8601	8.15643e-27	7.38036e-26	49.7951
chr10:14057155	2.39561	-1.35671	12.8601	8.15691e-27	7.38078e-26	49.7951
chr2:3448668	2.17024	-0.0496341	12.8601	8.15703e-27	7.38088e-26	49.7951
chr7:41232043	1.5622	2.62854	12.8601	8.15827e-27	7.38199e-26	49.7949
chr17:40064441	1.61805	-3.02122	12.8601	8.15852e-27	7.38221e-26	49.7949
chr6:165922411	-1.58085	2.43323	-12.8601	8.15901e-27	7.38264e-26	49.7948
chr4:40663327	2.74293	-1.98171	12.8601	8.15903e-27	7.38265e-26	49.7948
chr1:220894707	2.68488	-2.60988	12.86	8.16086e-27	7.3843e-26	49.7946
chr14:28757119	1.99024	-2.70915	12.86	8.16193e-27	7.38526e-26	49.7945
chr7:55022041	2.81024	-1.62768	12.86	8.16205e-27	7.38535e-26	49.7944
chr5:76457950	-1.63183	0.6625	-12.86	8.16229e-27	7.38556e-26	49.7944
chr8:7783799	1.60671	-0.0957927	12.86	8.16245e-27	7.38569e-26	49.7944
chr2:130182935	1.46171	-1.98232	12.86	8.16265e-27	7.38587e-26	49.7944
chr22:29825483	-1.60963	2.06835	-12.86	8.16369e-27	7.3868e-26	49.7942
chr5:579870	-1.72817	0.230305	-12.86	8.1639e-27	7.38697e-26	49.7942
chr6:33781843	2.01012	0.9875	12.86	8.16419e-27	7.38723e-26	49.7942
chr5:1950340	1.24402	0.122988	12.86	8.16604e-27	7.38889e-26	49.794
chr18:79638309	1.41561	-0.744878	12.86	8.16608e-27	7.38892e-26	49.7939
chr8:41810665	1.12341	1.57232	12.8599	8.16627e-27	7.38908e-26	49.7939
chr11:45930232	-2.23402	-0.0906707	-12.8599	8.16744e-27	7.39013e-26	49.7938
chr5:149695763	1.46183	1.14018	12.8599	8.16759e-27	7.39026e-26	49.7938
chr13:112770781	-1.39049	2.93183	-12.8599	8.16783e-27	7.39047e-26	49.7937
chr21:42336327	1.8189	-2.24957	12.8599	8.16846e-27	7.39103e-26	49.7937
chr12:167096	-2.1289	1.57604	-12.8599	8.16908e-27	7.39158e-26	49.7936
chr16:67667145	1.72	-3.08793	12.8599	8.16948e-27	7.39193e-26	49.7935
chr17:1048596	1.38061	3.11421	12.8599	8.16972e-27	7.39214e-26	49.7935
chr18:63225971	-1.7189	2.78506	-12.8599	8.16977e-27	7.39218e-26	49.7935
chr17:81129042	1.31195	2.20329	12.8599	8.17037e-27	7.39271e-26	49.7934
chr6:167056674	-2.30841	1.76006	-12.8599	8.17095e-27	7.39322e-26	49.7934
chr16:48622736	1.56756	-2.63378	12.8599	8.17098e-27	7.39324e-26	49.7933
chr17:17819181	-1.49415	3.29439	-12.8599	8.17145e-27	7.39365e-26	49.7933
chr16:85250049	1.31622	2.72421	12.8599	8.17146e-27	7.39365e-26	49.7933
chr11:96241378	-1.84341	0.510122	-12.8598	8.17154e-27	7.39372e-26	49.7933
chr19:1624754	-1.52085	2.93079	-12.8598	8.17165e-27	7.39381e-26	49.7933
chr11:61357624	-2.02988	1.9353	-12.8598	8.17228e-27	7.39437e-26	49.7932
chr16:58024672	2.19841	-2.60616	12.8598	8.1723e-27	7.39438e-26	49.7932
chr12:7970190	1.56902	0.24439	12.8598	8.17235e-27	7.39442e-26	49.7932
chr10:132742975	-2.41793	1.12287	-12.8598	8.1728e-27	7.39481e-26	49.7931
chr3:45025222	-1.23659	2.08866	-12.8598	8.17311e-27	7.39508e-26	49.7931
chr19:56664309	2.1189	0.974329	12.8598	8.17342e-27	7.39536e-26	49.7931
chr16:85749950	1.71183	-2.81384	12.8598	8.17357e-27	7.39548e-26	49.793
chr12:53209134	-2.48	1.12024	-12.8598	8.17399e-27	7.39585e-26	49.793
chr10:624654	2.02988	-2.52189	12.8598	8.17532e-27	7.39704e-26	49.7928
chr17:81032244	-1.92439	1.91683	-12.8598	8.17545e-27	7.39715e-26	49.7928
chr16:29664537	-2.275	0.570793	-12.8598	8.17575e-27	7.39741e-26	49.7928
chr19:8584947	1.79829	0.391585	12.8598	8.17588e-27	7.39752e-26	49.7928
chr16:57372345	2.42915	-2.60774	12.8598	8.17616e-27	7.39776e-26	49.7927
chr20:44038864	-1.8461	-0.305732	-12.8598	8.17624e-27	7.39782e-26	49.7927
chr3:100862936	-1.79915	1.11738	-12.8597	8.17743e-27	7.3989e-26	49.7926
chr1:218374488	1.5139	0.0778049	12.8597	8.17802e-27	7.39942e-26	49.7925
chr22:39284486	2.50512	-1.43451	12.8597	8.17907e-27	7.40036e-26	49.7924
chr11:986854	2.9378	-1.60171	12.8597	8.1806e-27	7.40173e-26	49.7922
chr1:17440626	2.09598	-3.06835	12.8597	8.18082e-27	7.40192e-26	49.7921
chr1:9039572	2.05305	-0.524329	12.8597	8.18097e-27	7.40205e-26	49.7921
chr15:40952762	1.77037	-1.61872	12.8597	8.18119e-27	7.40224e-26	49.7921
chr16:2090984	2.44683	-2.42085	12.8596	8.18265e-27	7.40355e-26	49.7919
chr10:133102135	1.44878	0.601341	12.8596	8.18321e-27	7.40405e-26	49.7919
chr1:2568710	1.36354	1.18628	12.8596	8.18346e-27	7.40427e-26	49.7918
chr16:88534064	1.64939	-2.67457	12.8596	8.18407e-27	7.4048e-26	49.7918
chr3:138036856	-2.52585	1.86159	-12.8596	8.18434e-27	7.40504e-26	49.7917
chr19:7919091	1.66134	-1.81018	12.8596	8.18468e-27	7.40534e-26	49.7917
chr4:102803352	1.29988	2.72872	12.8596	8.18487e-27	7.4055e-26	49.7917
chr19:710186	2.04524	-2.31506	12.8596	8.18709e-27	7.4075e-26	49.7914
chr5:90356916	-2.12817	1.13799	-12.8595	8.18759e-27	7.40794e-26	49.7913
chr5:172455951	1.26622	1.5214	12.8595	8.18785e-27	7.40816e-26	49.7913
chr17:64331546	-2.86329	1.9914	-12.8595	8.18844e-27	7.40869e-26	49.7912
chr3:141829296	2.49622	-2.02116	12.8595	8.18845e-27	7.40869e-26	49.7912
chr7:27606524	1.56073	2.37488	12.8595	8.18875e-27	7.40895e-26	49.7912
chr10:133164511	-1.90415	1.41829	-12.8595	8.18881e-27	7.409e-26	49.7912
chr1:224175878	1.28817	-3.50287	12.8595	8.18897e-27	7.40913e-26	49.7912
chr8:142470096	1.39878	-0.413415	12.8595	8.18902e-27	7.40917e-26	49.7911
chr8:8889720	-2.00159	1.94774	-12.8595	8.18918e-27	7.4093e-26	49.7911
chr10:46911263	1.82366	-2.54098	12.8595	8.18967e-27	7.40974e-26	49.7911
chr7:2640318	-1.43305	2.99396	-12.8595	8.18986e-27	7.40989e-26	49.791
chr8:143038842	2.09988	-2.7386	12.8595	8.19005e-27	7.41006e-26	49.791
chr16:66481183	2.40683	-2.06085	12.8595	8.19021e-27	7.4102e-26	49.791
chr6:98840390	1.75366	0.196951	12.8595	8.19042e-27	7.41038e-26	49.791
chr3:45146948	1.22646	0.523476	12.8595	8.19045e-27	7.41039e-26	49.791
chr2:240701149	1.23159	0.0916463	12.8595	8.1906e-27	7.41052e-26	49.791
chr2:11556163	-1.40232	1.35433	-12.8595	8.19202e-27	7.41179e-26	49.7908
chr20:62877226	-1.17427	1.13591	-12.8595	8.19214e-27	7.4119e-26	49.7908
chr11:2385154	-1.20024	2.22988	-12.8595	8.1923e-27	7.41203e-26	49.7907
chr6:166241099	1.86256	0.34189	12.8595	8.19243e-27	7.41213e-26	49.7907
chr11:64684321	-1.74451	1.13128	-12.8595	8.19265e-27	7.41232e-26	49.7907
chrX:545526	-1.48049	-1.9711	-12.8595	8.19282e-27	7.41247e-26	49.7907
chr13:39013019	1.04841	3.02872	12.8594	8.1938e-27	7.41335e-26	49.7906
chr8:119177120	2.25305	-1.86335	12.8594	8.19454e-27	7.41401e-26	49.7905
chr16:2033363	2.09793	-0.614451	12.8594	8.1953e-27	7.41468e-26	49.7904
chr1:170666883	1.79902	-2.0672	12.8594	8.19633e-27	7.41561e-26	49.7903
chr11:1199697	-2.28683	0.0726829	-12.8594	8.19663e-27	7.41587e-26	49.7902
chr22:37494846	1.29134	2.67457	12.8594	8.1967e-27	7.41592e-26	49.7902
chr10:121593950	-1.62341	2.43146	-12.8594	8.19673e-27	7.41594e-26	49.7902
chr6:127342481	2.16317	-2.08659	12.8594	8.19726e-27	7.41641e-26	49.7901
chr3:126541945	1.89305	-1.7203	12.8594	8.19736e-27	7.4165e-26	49.7901
chr1:161199140	1.585	-0.55689	12.8594	8.19744e-27	7.41655e-26	49.7901
chr10:117553028	1.66622	-1.81384	12.8593	8.1992e-27	7.41813e-26	49.7899
chr17:74210739	1.93646	-1.93433	12.8593	8.19922e-27	7.41814e-26	49.7899
chr9:137812846	-1.78854	1.82402	-12.8593	8.19938e-27	7.41828e-26	49.7899
chr15:66589024	1.61122	0.587195	12.8593	8.20278e-27	7.42135e-26	49.7895
chr2:1824425	1.34195	1.41537	12.8593	8.20287e-27	7.42142e-26	49.7895
chr15:85588395	1.93671	-2.32079	12.8593	8.20297e-27	7.4215e-26	49.7894
chr17:27486296	-1.78598	0.739573	-12.8593	8.20344e-27	7.42191e-26	49.7894
chr16:85707962	2.78988	-1.67457	12.8592	8.20396e-27	7.42238e-26	49.7893
chr18:80065924	1.28049	0.70378	12.8592	8.20412e-27	7.42251e-26	49.7893
chr2:660808	2.22817	-1.5947	12.8592	8.20439e-27	7.42275e-26	49.7893
chr12:9090850	1.51	2.34073	12.8592	8.20482e-27	7.42312e-26	49.7892
chr18:12200528	1.96768	-0.313841	12.8592	8.2052e-27	7.42346e-26	49.7892
chr8:71962313	1.47488	2.72902	12.8592	8.2057e-27	7.42391e-26	49.7891
chr6:169774982	-1.42183	2.50262	-12.8592	8.20661e-27	7.42472e-26	49.789
chr3:42179519	2.79756	-1.90537	12.8592	8.20702e-27	7.42508e-26	49.789
chr20:10316823	1.39085	2.05713	12.8592	8.20834e-27	7.42626e-26	49.7888
chr5:154811115	-1.57878	2.47402	-12.8591	8.2091e-27	7.42694e-26	49.7887
chr2:126977065	-1.62951	1.62012	-12.8591	8.21056e-27	7.42825e-26	49.7885
chr7:156001066	1.49683	2.00366	12.8591	8.21067e-27	7.42834e-26	49.7885
chr22:23093292	-1.61463	1.76512	-12.8591	8.21095e-27	7.42858e-26	49.7885
chr19:47021868	1.16366	-3.39	12.8591	8.21111e-27	7.42872e-26	49.7885
chr20:31476490	-1.42476	-0.668476	-12.8591	8.21242e-27	7.42989e-26	49.7883
chr15:74397496	1.41695	1.46713	12.8591	8.21243e-27	7.42989e-26	49.7883
chr14:56799192	1.92659	-2.56073	12.8591	8.21257e-27	7.43001e-26	49.7883
chr12:12890642	1.74963	-2.97677	12.8591	8.21262e-27	7.43005e-26	49.7883
chr8:17543651	1.52366	2.68512	12.8591	8.21311e-27	7.43048e-26	49.7882
chr2:151348215	2.20573	-1.41555	12.8591	8.21333e-27	7.43067e-26	49.7882
chr17:82200320	-1.5561	2.7028	-12.8591	8.21336e-27	7.43068e-26	49.7882
chr7:98126425	-2.17476	2.32543	-12.859	8.21622e-27	7.43326e-26	49.7878
chr18:75204870	2.2472	-2.96006	12.859	8.21694e-27	7.43391e-26	49.7877
chr3:183207976	-2.20329	1.11262	-12.859	8.21726e-27	7.43419e-26	49.7877
chr5:116734318	1.24195	0.411463	12.859	8.21742e-27	7.43432e-26	49.7877
chr17:1879228	-1.5328	2.70335	-12.859	8.21762e-27	7.43449e-26	49.7877
chr2:25340152	2.93634	-1.99463	12.859	8.21785e-27	7.43469e-26	49.7876
chr13:113175755	1.83085	2.0897	12.859	8.2179e-27	7.43473e-26	49.7876
chr5:137500899	1.45037	2.17104	12.859	8.21833e-27	7.4351e-26	49.7876
chr12:25935775	1.63256	1.00982	12.859	8.21929e-27	7.43596e-26	49.7875
chr16:27818430	-1.83634	1.43244	-12.8589	8.21974e-27	7.43636e-26	49.7874
chr11:47395002	-2.88463	1.0478	-12.8589	8.22011e-27	7.43669e-26	49.7874
chr11:66665635	-1.80988	2.35799	-12.8589	8.22012e-27	7.43669e-26	49.7874
chrX:19741719	1.22134	0.829573	12.8589	8.22067e-27	7.43717e-26	49.7873
chr16:49749604	1.57963	0.683232	12.8589	8.22141e-27	7.43784e-26	49.7872
chr1:1148731	-2.0289	2.17701	-12.8589	8.22178e-27	7.43816e-26	49.7872
chr8:42287158	-2.03317	1.92366	-12.8589	8.22187e-27	7.43823e-26	49.7872
chr19:2202639	-1.24012	2.83835	-12.8589	8.22336e-27	7.43957e-26	49.787
chr8:20265807	-2.64744	1.48506	-12.8589	8.22343e-27	7.43962e-26	49.787
chr3:183826074	1.35341	-3.48756	12.8589	8.22401e-27	7.44014e-26	49.7869
chr13:113090286	1.66671	0.26628	12.8589	8.22458e-27	7.44065e-26	49.7868
chr7:2110380	2.09049	-1.57232	12.8588	8.22595e-27	7.44188e-26	49.7867
chr11:128690156	2.83451	-1.81762	12.8588	8.22608e-27	7.44198e-26	49.7866
chr18:78992038	1.62598	2.29506	12.8588	8.22619e-27	7.44207e-26	49.7866
chr11:6270395	1.665	1.80311	12.8588	8.22724e-27	7.44301e-26	49.7865
chr11:119907169	2.15378	-2.28311	12.8588	8.22757e-27	7.44331e-26	49.7865
chr3:123091446	-2.04232	0.749329	-12.8588	8.22791e-27	7.4436e-26	49.7864
chr6:28161490	1.56537	-3.08268	12.8588	8.22797e-27	7.44364e-26	49.7864
chr7:150383395	-1.91524	1.60213	-12.8588	8.22815e-27	7.44379e-26	49.7864
chr11:94201141	1.35878	0.303902	12.8588	8.22824e-27	7.44387e-26	49.7864
chr16:28537621	-2.79463	1.47829	-12.8588	8.22861e-27	7.4442e-26	49.7863
chr2:88028040	-2.30378	2.05591	-12.8588	8.2287e-27	7.44426e-26	49.7863
chr1:234631803	2.51768	-1.38372	12.8588	8.22933e-27	7.44483e-26	49.7862
chr5:116361884	3.04634	-1.9278	12.8588	8.22943e-27	7.44491e-26	49.7862
chr18:54832703	2.12988	1.0597	12.8588	8.22992e-27	7.44534e-26	49.7862
chr3:124032423	2.58134	-1.93201	12.8587	8.23097e-27	7.44628e-26	49.786
chr1:109485175	1.87524	-2.47189	12.8587	8.23122e-27	7.4465e-26	49.786
chr3:144625588	1.41037	2.21128	12.8587	8.23184e-27	7.44705e-26	49.7859
chr1:6045951	1.43427	0.791037	12.8587	8.23214e-27	7.44731e-26	49.7859
chr1:203592421	2.57244	-2.2128	12.8587	8.23246e-27	7.44759e-26	49.7859
chr8:143326094	-2.13427	1.99445	-12.8587	8.23252e-27	7.44764e-26	49.7859
chr6:36340662	1.73244	-1.98488	12.8587	8.23296e-27	7.44803e-26	49.7858
chr12:130948276	-1.82012	1.11152	-12.8587	8.23328e-27	7.44831e-26	49.7858
chr20:45154437	1.35159	1.58506	12.8587	8.23465e-27	7.44953e-26	49.7856
chr3:149736319	1.77146	-2.63268	12.8587	8.23471e-27	7.44958e-26	49.7856
chr11:117929560	2.52841	-1.99201	12.8587	8.23489e-27	7.44973e-26	49.7856
chr13:98507379	1.69549	-3.05555	12.8587	8.23519e-27	7.44999e-26	49.7855
chr11:126116223	2.95207	-2.10701	12.8586	8.23611e-27	7.45082e-26	49.7854
chr8:57994176	1.38768	-2.81726	12.8586	8.23711e-27	7.45171e-26	49.7853
chr16:25178041	1.24878	2.05171	12.8586	8.23845e-27	7.45291e-26	49.7851
chr10:86943001	2.41012	-0.449695	12.8586	8.23859e-27	7.45303e-26	49.7851
chr2:217250283	1.68146	-1.91268	12.8586	8.23891e-27	7.45331e-26	49.7851
chr3:52530034	-1.54207	1.63738	-12.8586	8.23952e-27	7.45385e-26	49.785
chr1:206782626	-2.02524	1.42372	-12.8586	8.24035e-27	7.4546e-26	49.7849
chr5:78488071	-2.32671	1.71116	-12.8586	8.24048e-27	7.4547e-26	49.7849
chr18:12912540	1.73951	0.0595122	12.8586	8.241e-27	7.45516e-26	49.7848
chr15:67165353	1.77927	1.42146	12.8585	8.24125e-27	7.45537e-26	49.7848
chr2:28548036	-1.78049	2.1672	-12.8585	8.24131e-27	7.45542e-26	49.7848
chr14:104782334	-1.45951	2.2689	-12.8585	8.24172e-27	7.45578e-26	49.7847
chr7:75954045	-1.69963	3.07238	-12.8585	8.24206e-27	7.45609e-26	49.7847
chr16:49640097	2.43439	-2.62061	12.8585	8.2425e-27	7.45647e-26	49.7846
chr11:73387814	-1.47524	1.08055	-12.8585	8.24298e-27	7.4569e-26	49.7846
chr2:28717533	-1.49061	-1.67311	-12.8585	8.24375e-27	7.45758e-26	49.7845
chr10:89001152	1.42207	1.1764	12.8585	8.24409e-27	7.45788e-26	49.7845
chr2:28366491	-2.72634	1.80402	-12.8585	8.2441e-27	7.45788e-26	49.7845
chr20:45308633	2.67671	-1.8853	12.8585	8.24511e-27	7.45878e-26	49.7843
chr1:247448527	2.49329	-1.83787	12.8585	8.24563e-27	7.45924e-26	49.7843
chr15:72365865	-2.80305	1.76738	-12.8585	8.24572e-27	7.45931e-26	49.7843
chr19:45234357	2.49	-2.59122	12.8585	8.24608e-27	7.45963e-26	49.7842
chr9:975282	1.93122	-2.29829	12.8585	8.24611e-27	7.45965e-26	49.7842
chr11:65647654	2.9522	-1.99732	12.8585	8.24614e-27	7.45966e-26	49.7842
chr11:120855140	1.35793	-0.76311	12.8585	8.24615e-27	7.45966e-26	49.7842
chr19:17244275	1.6111	-3.14055	12.8585	8.24621e-27	7.45971e-26	49.7842
chr17:19378997	1.66061	-3.17116	12.8584	8.24674e-27	7.46018e-26	49.7841
chr2:1715565	-2.38134	1.76933	-12.8584	8.24685e-27	7.46027e-26	49.7841
chr5:179060877	1.66476	-3.39567	12.8584	8.24776e-27	7.46108e-26	49.784
chr16:31042369	2.25488	-2.31951	12.8584	8.24801e-27	7.4613e-26	49.784
chr10:87532537	-2.57988	2.03226	-12.8584	8.2485e-27	7.46173e-26	49.7839
chr11:26473017	-2.28622	0.656159	-12.8584	8.24871e-27	7.46192e-26	49.7839
chr11:1891158	-2.67646	1.71957	-12.8584	8.2495e-27	7.46262e-26	49.7838
chr17:48633547	2.5278	-2.36329	12.8584	8.25079e-27	7.46378e-26	49.7836
chr1:2856043	-2.50561	0.890488	-12.8584	8.25113e-27	7.46408e-26	49.7836
chr7:73831233	2.84659	-2.15878	12.8584	8.25187e-27	7.46473e-26	49.7835
chr1:181104383	2.22049	-0.84622	12.8584	8.25193e-27	7.46478e-26	49.7835
chr1:238485561	1.4728	1.94299	12.8583	8.25239e-27	7.46518e-26	49.7835
chr15:71783630	-2.12476	1.30506	-12.8583	8.25243e-27	7.46521e-26	49.7834
chr17:1227081	1.33012	0.692134	12.8583	8.25277e-27	7.4655e-26	49.7834
chr7:128267476	2.67988	-1.85543	12.8583	8.25306e-27	7.46576e-26	49.7834
chr14:81324108	2.89939	-1.85848	12.8583	8.25464e-27	7.46718e-26	49.7832
chr16:89507222	1.50756	-2.52549	12.8583	8.25468e-27	7.46721e-26	49.7832
chr2:128312065	-1.60659	2.21037	-12.8583	8.25476e-27	7.46727e-26	49.7832
chr3:14806780	-2.11244	0.00817073	-12.8583	8.25494e-27	7.46743e-26	49.7831
chr20:63891135	-1.96098	0.0792683	-12.8583	8.2553e-27	7.46774e-26	49.7831
chr6:1620673	2.07524	-0.779329	12.8583	8.2554e-27	7.46782e-26	49.7831
chr4:151099203	-1.29634	-3.59646	-12.8583	8.2557e-27	7.46808e-26	49.7831
chr19:42157019	1.41659	1.30098	12.8583	8.25638e-27	7.46869e-26	49.783
chr9:121779740	1.86463	-0.238902	12.8583	8.25667e-27	7.46894e-26	49.7829
chr4:168833314	1.5072	-3.23762	12.8583	8.25711e-27	7.46932e-26	49.7829
chr2:120867334	1.87549	-2.06213	12.8582	8.25785e-27	7.46998e-26	49.7828
chr5:17401781	2.27317	-1.36829	12.8582	8.25785e-27	7.46998e-26	49.7828
chr3:44873378	-1.6278	2.94427	-12.8582	8.25793e-27	7.47004e-26	49.7828
chr11:71447859	1.48488	-3.64854	12.8582	8.25811e-27	7.47019e-26	49.7828
chr11:67367554	2.4278	-1.92646	12.8582	8.25862e-27	7.47064e-26	49.7827
chr10:30819063	1.70402	1.2536	12.8582	8.25883e-27	7.47083e-26	49.7827
chr11:47395717	-2.79841	1.35311	-12.8582	8.25886e-27	7.47084e-26	49.7827
chr2:106160348	2.84037	-1.23299	12.8582	8.25896e-27	7.47093e-26	49.7827
chr10:32112157	2.6778	-1.72	12.8582	8.25956e-27	7.47146e-26	49.7826
chr8:105690799	1.29488	2.21695	12.8582	8.26061e-27	7.4724e-26	49.7825
chr1:45321442	-2.26768	1.33433	-12.8582	8.26081e-27	7.47257e-26	49.7824
chr12:89753586	1.76256	1.9114	12.8582	8.26121e-27	7.47292e-26	49.7824
chr13:110617302	2.72829	-1.67098	12.8582	8.262e-27	7.47363e-26	49.7823
chr4:13523306	1.82451	-2.46238	12.8581	8.2639e-27	7.47533e-26	49.7821
chr3:182173251	1.45305	0.569817	12.8581	8.26418e-27	7.47558e-26	49.782
chr8:97278942	1.34793	0.667378	12.8581	8.26491e-27	7.47623e-26	49.7819
chr7:76285720	1.3378	1.56866	12.8581	8.26553e-27	7.47678e-26	49.7819
chr9:14774406	1.29122	1.47683	12.8581	8.26604e-27	7.47723e-26	49.7818
chr1:180168206	2.94524	-1.79689	12.8581	8.26606e-27	7.47724e-26	49.7818
chr5:23506987	1.39244	0.570122	12.8581	8.26608e-27	7.47725e-26	49.7818
chr22:44195533	1.67146	-0.0543902	12.8581	8.26648e-27	7.4776e-26	49.7817
chr9:129008661	1.87049	2.22293	12.8581	8.26685e-27	7.47793e-26	49.7817
chr17:8397771	2.06256	-2.21933	12.8581	8.26697e-27	7.47803e-26	49.7817
chr15:37113608	1.13512	1.33829	12.8581	8.26709e-27	7.47812e-26	49.7817
chr16:88101733	-1.53732	-2.62683	-12.8581	8.26715e-27	7.47817e-26	49.7817
chr1:2151039	-2.78415	1.99549	-12.8581	8.26725e-27	7.47824e-26	49.7817
chr15:43649173	1.84573	0.189573	12.8581	8.26733e-27	7.4783e-26	49.7816
chr1:230270607	-2.6722	2.11098	-12.8581	8.26733e-27	7.4783e-26	49.7816
chr11:119665186	-1.51866	2.06872	-12.8581	8.26745e-27	7.4784e-26	49.7816
chr20:62313125	-1.17573	2.46128	-12.8581	8.26754e-27	7.47847e-26	49.7816
chr16:89608405	1.18683	2.3739	12.8581	8.26775e-27	7.47865e-26	49.7816
chr21:38753078	-2.05354	1.20787	-12.8581	8.26793e-27	7.47881e-26	49.7816
chr18:23331514	2.77415	-1.96732	12.8581	8.26815e-27	7.47899e-26	49.7815
chr11:3123462	-2.14646	0.424573	-12.858	8.26828e-27	7.4791e-26	49.7815
chr18:79611209	2.60732	-1.76402	12.858	8.2686e-27	7.47938e-26	49.7815
chr13:77007002	-1.39159	3.13591	-12.858	8.26899e-27	7.47972e-26	49.7814
chr17:50166073	2.02683	-0.781829	12.858	8.26946e-27	7.48014e-26	49.7814
chr12:120737966	1.30146	1.54537	12.858	8.26963e-27	7.48029e-26	49.7814
chr17:75721762	2.76024	-1.90988	12.858	8.26978e-27	7.48041e-26	49.7814
chr11:691434	1.5011	1.59701	12.858	8.26984e-27	7.48045e-26	49.7813
chr19:5248133	-2.22378	1.52616	-12.858	8.27e-27	7.48059e-26	49.7813
chr2:235300745	-1.79537	-0.926341	-12.858	8.27016e-27	7.48073e-26	49.7813
chr18:75238382	1.40024	2.5389	12.858	8.27045e-27	7.48097e-26	49.7813
chr16:3645650	2.89439	-1.69122	12.858	8.27133e-27	7.48177e-26	49.7812
chr21:44972551	1.80183	0.306159	12.858	8.27135e-27	7.48177e-26	49.7812
chr16:889156	1.45951	0.687805	12.858	8.27191e-27	7.48227e-26	49.7811
chr1:2444142	1.84329	-1.55604	12.858	8.27192e-27	7.48227e-26	49.7811
chr11:130861908	1.445	-0.0798171	12.858	8.27325e-27	7.48346e-26	49.7809
chr1:2594102	-2.65841	0.813232	-12.8579	8.27374e-27	7.48389e-26	49.7809
chr1:182056620	1.34915	-0.652622	12.8579	8.27387e-27	7.484e-26	49.7809
chr8:1671646	1.29561	2.11061	12.8579	8.27461e-27	7.48467e-26	49.7808
chr5:150086512	-2.61476	1.42506	-12.8579	8.27493e-27	7.48494e-26	49.7807
chr16:29158596	1.32341	2.37829	12.8579	8.27498e-27	7.48498e-26	49.7807
chr3:184233699	1.28427	1.19909	12.8579	8.27518e-27	7.48514e-26	49.7807
chr15:101483595	2.55963	-1.78287	12.8579	8.27593e-27	7.48582e-26	49.7806
chr21:44894750	1.27671	1.98787	12.8579	8.27631e-27	7.48615e-26	49.7806
chr5:137887250	-1.52	2.54537	-12.8579	8.27756e-27	7.48727e-26	49.7804
chr17:75108515	1.34805	1.44537	12.8579	8.27773e-27	7.48742e-26	49.7804
chr7:1254204	-1.65524	0.668598	-12.8579	8.27829e-27	7.48791e-26	49.7803
chr1:149937654	2.45329	-1.91238	12.8579	8.27878e-27	7.48835e-26	49.7803
chr15:77853318	1.30098	1.99207	12.8578	8.27908e-27	7.48861e-26	49.7802
chr14:72881052	-2.33012	0.882012	-12.8578	8.27977e-27	7.48922e-26	49.7801
chr3:184491498	2.62024	-1.79646	12.8578	8.28021e-27	7.48961e-26	49.7801
chr17:740367	-2.78232	1.59994	-12.8578	8.28085e-27	7.49018e-26	49.78
chr8:94303799	-1.39573	-2.32994	-12.8578	8.28159e-27	7.49084e-26	49.7799
chr20:40958653	-2.4628	0.761646	-12.8578	8.28215e-27	7.49133e-26	49.7799
chr22:45758805	2.42061	-1.35262	12.8578	8.28335e-27	7.49242e-26	49.7797
chr19:17394112	2.07159	0.374939	12.8578	8.28396e-27	7.49295e-26	49.7796
chr1:44654623	-1.56402	2.6047	-12.8577	8.28543e-27	7.49427e-26	49.7795
chr8:132963903	1.70817	0.980061	12.8577	8.28711e-27	7.49578e-26	49.7793
chr22:36923277	1.28963	1.08311	12.8577	8.28729e-27	7.49594e-26	49.7792
chr7:101488928	2.3778	-2.42829	12.8577	8.28809e-27	7.49665e-26	49.7791
chr15:63179366	1.54451	2.29372	12.8577	8.28893e-27	7.4974e-26	49.779
chr2:43058678	2.03683	-0.372439	12.8577	8.28902e-27	7.49748e-26	49.779
chr1:244369448	-1.36244	2.67561	-12.8576	8.28978e-27	7.49815e-26	49.7789
chr19:6274975	-1.41512	2.28402	-12.8576	8.28996e-27	7.4983e-26	49.7789
chr11:44573021	1.94073	0.12122	12.8576	8.2907e-27	7.49897e-26	49.7788
chr6:75224586	1.44012	2.25213	12.8576	8.29109e-27	7.49931e-26	49.7788
chr12:113817117	-1.86293	0.981951	-12.8576	8.29117e-27	7.49937e-26	49.7788
chr15:76339815	2.00488	-2.55293	12.8576	8.2912e-27	7.49939e-26	49.7788
chr14:103099621	1.16012	0.0833537	12.8576	8.2914e-27	7.49955e-26	49.7787
chr19:1181853	2.20159	-1.68457	12.8576	8.29154e-27	7.49967e-26	49.7787
chr1:26546666	-1.70793	2.84982	-12.8576	8.29237e-27	7.50042e-26	49.7786
chr2:78994198	2.00427	-2.4625	12.8576	8.29295e-27	7.50093e-26	49.7786
chr12:65620598	1.35049	2.78732	12.8576	8.29302e-27	7.50099e-26	49.7785
chr1:2611653	1.17061	2.47189	12.8576	8.29311e-27	7.50105e-26	49.7785
chr17:45430320	2.54293	-1.50329	12.8576	8.29316e-27	7.50109e-26	49.7785
chr1:151132609	2.33341	-1.75451	12.8576	8.29442e-27	7.50222e-26	49.7784
chr6:101398932	1.7111	-2.71933	12.8576	8.29455e-27	7.50233e-26	49.7784
chr10:3848498	-1.77317	2.12659	-12.8576	8.29464e-27	7.5024e-26	49.7784
chr21:35294272	2.52329	-1.55445	12.8576	8.29474e-27	7.50248e-26	49.7783
chr14:96625890	1.26524	-0.306768	12.8575	8.2952e-27	7.50288e-26	49.7783
chr22:37566617	-2.6761	1.36805	-12.8575	8.29569e-27	7.50332e-26	49.7782
chr1:197902232	1.71085	-2.44701	12.8575	8.2957e-27	7.50332e-26	49.7782
chr16:30896009	1.35622	-3.10396	12.8575	8.29621e-27	7.50377e-26	49.7782
chr10:66928193	1.53195	-2.76537	12.8575	8.29978e-27	7.50699e-26	49.7777
chr10:1362848	1.72768	0.482744	12.8575	8.30059e-27	7.5077e-26	49.7776
chr18:13642214	1.88341	-2.24463	12.8575	8.30059e-27	7.5077e-26	49.7776
chr6:119498541	-2.21573	0.79189	-12.8574	8.30076e-27	7.50785e-26	49.7776
chr6:45049549	-1.68439	1.97402	-12.8574	8.30133e-27	7.50836e-26	49.7775
chr21:45505882	-1.96049	0.23439	-12.8574	8.30138e-27	7.50839e-26	49.7775
chr4:87609308	1.59549	2.49738	12.8574	8.30143e-27	7.50843e-26	49.7775
chr17:45429819	2.83268	-2.18524	12.8574	8.3016e-27	7.50857e-26	49.7775
chr16:1754887	2.90415	-1.35573	12.8574	8.30169e-27	7.50864e-26	49.7775
chr2:26074802	-1.7911	-0.0570122	-12.8574	8.30212e-27	7.50902e-26	49.7775
chr17:44502257	1.5428	-2.47616	12.8574	8.30226e-27	7.50914e-26	49.7774
chr1:156509874	1.42305	1.09652	12.8574	8.30244e-27	7.50929e-26	49.7774
chr12:79397974	1.20768	2.29177	12.8574	8.30264e-27	7.50946e-26	49.7774
chr3:139668286	1.3961	1.65098	12.8574	8.3027e-27	7.5095e-26	49.7774
chr16:1323669	-1.92854	2.41427	-12.8574	8.30393e-27	7.51061e-26	49.7772
chr20:24980428	-2.83037	1.68165	-12.8574	8.30503e-27	7.51159e-26	49.7771
chr3:151907539	1.27061	2.3786	12.8574	8.30603e-27	7.51249e-26	49.777
chr12:7642726	1.57427	0.822622	12.8573	8.30665e-27	7.51304e-26	49.7769
chr9:3181014	1.65744	-1.87567	12.8573	8.30679e-27	7.51315e-26	49.7769
chr12:52601477	1.60183	-3.41994	12.8573	8.30683e-27	7.51319e-26	49.7769
chr6:10422032	-2.23951	0.741463	-12.8573	8.30742e-27	7.51371e-26	49.7768
chr22:24686171	1.39402	-1.02823	12.8573	8.30858e-27	7.51474e-26	49.7767
chr10:133183551	1.33622	1.54274	12.8573	8.30953e-27	7.51559e-26	49.7766
chr7:27144330	2.03671	-0.842622	12.8573	8.30979e-27	7.51582e-26	49.7765
chr3:130094987	-1.68756	-1.24476	-12.8573	8.3101e-27	7.51609e-26	49.7765
chr10:95290204	1.87951	-2.00841	12.8573	8.3102e-27	7.51618e-26	49.7765
chr10:22428224	2.68768	-1.7414	12.8573	8.31035e-27	7.5163e-26	49.7765
chr1:47212050	-2.19366	0.629634	-12.8573	8.31066e-27	7.51657e-26	49.7764
chr7:158778827	1.26098	2.52976	12.8573	8.31077e-27	7.51666e-26	49.7764
chr4:139656827	2.37439	-1.55073	12.8573	8.31096e-27	7.51682e-26	49.7764
chr7:158868455	-1.26341	0.065	-12.8573	8.31103e-27	7.51687e-26	49.7764
chr15:83067845	0.980366	0.96689	12.8573	8.31103e-27	7.51687e-26	49.7764
chr19:33799454	1.54841	-1.0125	12.8572	8.31193e-27	7.51767e-26	49.7763
chr9:93947485	1.46305	-2.34896	12.8572	8.31196e-27	7.51768e-26	49.7763
chr2:71601162	-2.08707	0.63122	-12.8572	8.31313e-27	7.51873e-26	49.7761
chr17:11245290	1.35402	0.81311	12.8572	8.31393e-27	7.51945e-26	49.776
chr16:67538680	1.56829	-2.65098	12.8572	8.31403e-27	7.51953e-26	49.776
chr7:112337355	1.6978	0.563659	12.8572	8.31459e-27	7.52003e-26	49.776
chr13:30907843	1.43159	0.353354	12.8572	8.31475e-27	7.52016e-26	49.7759
chr12:92290147	2.20122	-1.27878	12.8572	8.3148e-27	7.5202e-26	49.7759
chr6:38159988	1.45341	2.4239	12.8572	8.31505e-27	7.52041e-26	49.7759
chr6:170049015	-2.31768	0.834695	-12.8572	8.31576e-27	7.52104e-26	49.7758
chr11:118103024	1.3172	2.81457	12.8572	8.31609e-27	7.52133e-26	49.7758
chr2:218882356	-1.36	1.08988	-12.8571	8.3182e-27	7.52323e-26	49.7755
chr16:54176584	1.37329	-2.56591	12.8571	8.31834e-27	7.52335e-26	49.7755
chr1:7406916	-2.12976	1.10378	-12.8571	8.31939e-27	7.52428e-26	49.7754
chr16:1181472	-1.43354	-0.335671	-12.8571	8.31962e-27	7.52449e-26	49.7754
chr19:45123775	2.41707	-1.61183	12.8571	8.31995e-27	7.52478e-26	49.7753
chr4:1082727	-2.20537	0.123293	-12.8571	8.32104e-27	7.52575e-26	49.7752
chr11:62500480	2.60976	-1.8661	12.8571	8.3214e-27	7.52607e-26	49.7751
chr19:46471084	1.4739	-1.78829	12.8571	8.32205e-27	7.52665e-26	49.7751
chr13:75302385	-2.39049	0.807073	-12.857	8.32286e-27	7.52736e-26	49.775
chr22:36380064	1.58646	2.17226	12.857	8.32377e-27	7.52818e-26	49.7749
chr16:88818709	-2.14024	2.20378	-12.857	8.32398e-27	7.52836e-26	49.7748
chr13:113022581	2.60988	-1.45482	12.857	8.32421e-27	7.52856e-26	49.7748
chr14:21779302	1.26122	0.673902	12.857	8.3245e-27	7.52881e-26	49.7748
chr6:33294324	1.30537	1.01537	12.857	8.325e-27	7.52925e-26	49.7747
chr6:33315095	1.85561	-2.99085	12.857	8.32531e-27	7.52953e-26	49.7747
chr7:123692414	1.33305	2.1447	12.857	8.32604e-27	7.53017e-26	49.7746
chr18:48069371	-1.87927	2.22549	-12.857	8.3265e-27	7.53058e-26	49.7745
chr17:68458413	2.10463	-2.25463	12.857	8.32657e-27	7.53063e-26	49.7745
chr6:5819329	-1.7389	1.7697	-12.857	8.32678e-27	7.53081e-26	49.7745
chr18:24270695	2.65659	-1.67537	12.857	8.32703e-27	7.53103e-26	49.7745
chr6:30452851	1.54122	-0.784756	12.857	8.32718e-27	7.53116e-26	49.7744
chr7:55157388	-1.18159	1.19372	-12.8569	8.32824e-27	7.5321e-26	49.7743
chr17:8316043	2.29707	-2.3961	12.8569	8.33059e-27	7.53422e-26	49.774
chr11:64353390	-1.66415	0.903293	-12.8569	8.33062e-27	7.53424e-26	49.774
chr20:52974883	-2.14951	0.75561	-12.8569	8.3307e-27	7.5343e-26	49.774
chr3:194150429	2.74451	-1.49006	12.8569	8.33109e-27	7.53464e-26	49.774
chr19:1071419	2.97537	-2.42012	12.8569	8.33199e-27	7.53545e-26	49.7739
chr5:104977784	-2.33232	0.560671	-12.8569	8.33253e-27	7.53593e-26	49.7738
chr8:56118168	1.42793	-0.172988	12.8569	8.33266e-27	7.53604e-26	49.7738
chr19:45396426	-2.30915	1.80104	-12.8568	8.33387e-27	7.53712e-26	49.7736
chr16:84062805	1.76024	0.503171	12.8568	8.33407e-27	7.53729e-26	49.7736
chr12:6375518	2.83476	-1.50982	12.8568	8.33448e-27	7.53765e-26	49.7736
chr3:32706512	-2.05134	1.10811	-12.8568	8.3347e-27	7.53784e-26	49.7735
chr2:11539458	-2.42585	0.692561	-12.8568	8.33473e-27	7.53786e-26	49.7735
chr9:129669304	-1.32012	1.47604	-12.8568	8.33563e-27	7.53866e-26	49.7734
chr6:3454220	-1.7128	2.32591	-12.8568	8.33596e-27	7.53895e-26	49.7734
chr2:233422135	-2.40634	0.327317	-12.8568	8.33626e-27	7.53921e-26	49.7734
chr4:183098071	1.77256	-3.44396	12.8568	8.33711e-27	7.53997e-26	49.7733
chr15:74817528	1.94841	-2.53579	12.8568	8.3377e-27	7.5405e-26	49.7732
chr6:31622798	2.73829	-2.05695	12.8567	8.33897e-27	7.54163e-26	49.773
chr8:665189	-1.28732	3.52085	-12.8567	8.3392e-27	7.54183e-26	49.773
chr15:90885117	2.09732	-1.31049	12.8567	8.33925e-27	7.54187e-26	49.773
chr20:52032179	-2.1222	0.579268	-12.8567	8.33957e-27	7.54215e-26	49.773
chr17:65057818	-2.2472	2.2753	-12.8567	8.33974e-27	7.54229e-26	49.7729
chr17:5500161	2.30939	-2.9253	12.8567	8.33987e-27	7.5424e-26	49.7729
chr6:3943727	-2.68524	1.82482	-12.8567	8.34022e-27	7.54271e-26	49.7729
chr11:61795603	-1.4611	1.93152	-12.8567	8.34115e-27	7.54353e-26	49.7728
chr5:115961429	1.72293	-2.89402	12.8567	8.34212e-27	7.54441e-26	49.7727
chr17:38675726	1.25073	0.569878	12.8567	8.34215e-27	7.54442e-26	49.7727
chr17:29181008	2.41037	-0.242622	12.8567	8.34277e-27	7.54497e-26	49.7726
chr20:64081349	1.44598	1.18799	12.8567	8.34325e-27	7.5454e-26	49.7725
chr5:7047122	1.55707	0.649634	12.8567	8.34372e-27	7.54581e-26	49.7725
chr10:76175655	2.46963	-1.18652	12.8567	8.34398e-27	7.54604e-26	49.7724
chr2:65313342	-1.78171	2.15561	-12.8566	8.34419e-27	7.54622e-26	49.7724
chr11:76837863	-1.78512	0.633537	-12.8566	8.34446e-27	7.54646e-26	49.7724
chr11:27202473	2.99195	-1.53768	12.8566	8.34556e-27	7.54743e-26	49.7722
chr14:56812710	2.10402	-1.71091	12.8566	8.34714e-27	7.54885e-26	49.7721
chr17:47305853	2.60415	-1.6639	12.8566	8.34815e-27	7.54976e-26	49.7719
chr18:36188872	-1.80622	1.02067	-12.8565	8.34966e-27	7.55112e-26	49.7718
chr16:49702385	2.52951	-1.96683	12.8565	8.35022e-27	7.55161e-26	49.7717
chr3:121661514	-1.8278	-0.546829	-12.8565	8.35097e-27	7.55228e-26	49.7716
chr16:14990196	-1.64561	0.823171	-12.8565	8.35101e-27	7.55231e-26	49.7716
chr17:50161909	1.44939	-0.0493293	12.8565	8.35128e-27	7.55254e-26	49.7716
chr16:85707867	2.86341	-1.69646	12.8565	8.35205e-27	7.55323e-26	49.7715
chr1:44417539	2.04695	-3.06409	12.8565	8.35255e-27	7.55367e-26	49.7714
chr6:901301	-2.09183	0.877622	-12.8565	8.35299e-27	7.55406e-26	49.7714
chr15:64024533	-2.41244	2.21195	-12.8565	8.35385e-27	7.55483e-26	49.7713
chr1:78171902	1.67671	1.69238	12.8565	8.3545e-27	7.5554e-26	49.7712
chr7:1868708	-1.58305	2.94274	-12.8565	8.35473e-27	7.5556e-26	49.7711
chr10:104335528	2.4461	-1.6878	12.8565	8.35478e-27	7.55564e-26	49.7711
chr8:70609240	-2.61732	2.28195	-12.8565	8.3548e-27	7.55564e-26	49.7711
chr15:74432689	1.76293	-2.765	12.8564	8.35502e-27	7.55583e-26	49.7711
chr12:51372018	2.41329	-1.50226	12.8564	8.35544e-27	7.55621e-26	49.7711
chr16:66801620	1.59561	0.929512	12.8564	8.35558e-27	7.55632e-26	49.771
chr12:3318544	-1.78793	1.76652	-12.8564	8.35564e-27	7.55637e-26	49.771
chr17:79948967	1.43622	2.74152	12.8564	8.35583e-27	7.55653e-26	49.771
chr14:104170684	-1.46768	3.80445	-12.8564	8.3564e-27	7.55703e-26	49.771
chr6:149441324	1.68927	0.841585	12.8564	8.35689e-27	7.55747e-26	49.7709
chr10:133277546	1.09634	-0.377927	12.8564	8.3578e-27	7.55828e-26	49.7708
chr22:42079130	2.00646	-0.85311	12.8564	8.35933e-27	7.55966e-26	49.7706
chr6:170286831	1.67878	-2.15915	12.8564	8.35958e-27	7.55987e-26	49.7706
chr12:66407596	2.0539	0.059878	12.8564	8.35963e-27	7.5599e-26	49.7706
chr19:2723244	1.37793	-0.495671	12.8564	8.35989e-27	7.56013e-26	49.7705
chr19:4585148	1.39988	-2.58872	12.8564	8.35998e-27	7.5602e-26	49.7705
chr10:60389799	1.78817	-0.179695	12.8564	8.36002e-27	7.56023e-26	49.7705
chr11:116814587	-1.61415	1.93463	-12.8564	8.36005e-27	7.56025e-26	49.7705
chr1:66353457	-2.15195	1.57817	-12.8564	8.36033e-27	7.56049e-26	49.7705
chr21:44883394	-1.4861	2.02439	-12.8563	8.36072e-27	7.56083e-26	49.7704
chr1:110068897	-1.74012	-1.96591	-12.8563	8.36084e-27	7.56093e-26	49.7704
chr17:74408455	1.6828	-0.617866	12.8563	8.36138e-27	7.56141e-26	49.7704
chr10:30529682	-2.78317	1.24476	-12.8563	8.36163e-27	7.56162e-26	49.7703
chr3:187256432	1.43915	1.54213	12.8563	8.36184e-27	7.56181e-26	49.7703
chr1:26054268	1.45915	1.01079	12.8563	8.36234e-27	7.56225e-26	49.7702
chr17:49618096	-1.61427	2.7164	-12.8563	8.36257e-27	7.56244e-26	49.7702
chr1:42206473	2.77293	-1.67878	12.8563	8.36261e-27	7.56247e-26	49.7702
chr17:72116359	2.02768	-1.81299	12.8563	8.36265e-27	7.5625e-26	49.7702
chr2:3475919	-1.6389	2.79884	-12.8563	8.36306e-27	7.56286e-26	49.7702
chr22:48664755	-1.70098	2.14244	-12.8563	8.36329e-27	7.56306e-26	49.7701
chr2:191246355	1.89183	-2.6697	12.8563	8.3638e-27	7.56351e-26	49.7701
chr9:136994893	1.63744	-3.69311	12.8563	8.36401e-27	7.56369e-26	49.77
chr12:30977295	-1.48268	2.85829	-12.8563	8.36526e-27	7.56481e-26	49.7699
chr1:112762708	2.77317	-1.79732	12.8562	8.3662e-27	7.56565e-26	49.7698
chr16:77432066	-2.16927	1.14707	-12.8562	8.36663e-27	7.56603e-26	49.7697
chr10:133170305	-2.07963	1.98213	-12.8562	8.36702e-27	7.56637e-26	49.7697
chr5:177510719	-2.88866	1.96921	-12.8562	8.3671e-27	7.56643e-26	49.7697
chr21:35049170	-2.5928	1.42311	-12.8562	8.36806e-27	7.56729e-26	49.7696
chr14:36660941	2.43256	-1.27348	12.8562	8.36808e-27	7.5673e-26	49.7696
chr2:109318364	-2.58329	0.533841	-12.8562	8.36811e-27	7.56731e-26	49.7696
chr3:187024761	-1.7711	1.83494	-12.8562	8.36864e-27	7.56779e-26	49.7695
chr18:9538426	-1.68451	2.50555	-12.8562	8.37027e-27	7.56925e-26	49.7693
chr11:1157094	1.48024	2.89866	12.8562	8.37059e-27	7.56953e-26	49.7693
chr16:31488750	2.2078	-2.87939	12.8562	8.37073e-27	7.56965e-26	49.7692
chr8:143814136	-1.95805	0.92622	-12.8562	8.37077e-27	7.56968e-26	49.7692
chr13:114035828	1.55061	-2.78701	12.8562	8.37102e-27	7.56989e-26	49.7692
chr14:89328235	-1.57963	2.82579	-12.8562	8.37118e-27	7.57002e-26	49.7692
chr3:122680138	2.35646	-1.83189	12.8561	8.37149e-27	7.5703e-26	49.7691
chr9:124441383	-2.2172	1.12665	-12.8561	8.37298e-27	7.57163e-26	49.769
chr9:136657131	-2.08195	-0.563415	-12.8561	8.37308e-27	7.57172e-26	49.769
chr1:92481395	2.86841	-2.1136	12.8561	8.37341e-27	7.572e-26	49.7689
chr1:228979044	1.40915	1.94433	12.8561	8.37389e-27	7.57243e-26	49.7689
chr7:101903650	1.30256	1.48079	12.8561	8.37494e-27	7.57337e-26	49.7687
chr10:119042513	-2.81159	1.94409	-12.856	8.3769e-27	7.57513e-26	49.7685
chr22:29825774	-1.66793	1.44079	-12.856	8.37701e-27	7.57522e-26	49.7685
chr19:29673938	-1.7372	2.10994	-12.856	8.37779e-27	7.57591e-26	49.7684
chr1:227734012	2.4011	-1.6875	12.856	8.37811e-27	7.57619e-26	49.7684
chr2:9479722	-1.525	1.23226	-12.856	8.3782e-27	7.57627e-26	49.7683
chr4:107824276	1.76598	-3.33384	12.856	8.37856e-27	7.57659e-26	49.7683
chr9:134771084	-2.55793	0.98872	-12.856	8.37896e-27	7.57693e-26	49.7683
chr11:1877557	1.69866	-2.56689	12.856	8.37934e-27	7.57726e-26	49.7682
chr2:158456087	1.75878	-2.48841	12.856	8.37975e-27	7.57763e-26	49.7682
chr12:53543440	-1.72829	1.87146	-12.856	8.37988e-27	7.57773e-26	49.7681
chr14:89590434	1.69744	2.09348	12.856	8.37998e-27	7.57782e-26	49.7681
chr4:168784922	2.5528	-1.70762	12.856	8.38002e-27	7.57784e-26	49.7681
chr11:58968630	2.14341	-1.34573	12.856	8.38033e-27	7.57811e-26	49.7681
chr22:24186957	1.92293	-0.358049	12.8559	8.38246e-27	7.58003e-26	49.7678
chr2:120254065	1.46878	-1.01585	12.8559	8.38258e-27	7.58012e-26	49.7678
chr5:123807531	2.65927	-1.47098	12.8559	8.38271e-27	7.58024e-26	49.7678
chr22:25237697	1.15573	1.64543	12.8559	8.38433e-27	7.58169e-26	49.7676
chr7:2524412	2.75256	-1.79518	12.8559	8.38512e-27	7.58239e-26	49.7675
chr20:23051528	1.44024	-3.33622	12.8559	8.38611e-27	7.58328e-26	49.7674
chr21:31355110	2.53585	-2.22268	12.8559	8.38639e-27	7.58352e-26	49.7674
chr10:96366678	2.34061	-0.793476	12.8559	8.38654e-27	7.58365e-26	49.7674
chr16:88922996	-2.08256	0.940427	-12.8559	8.38681e-27	7.58388e-26	49.7673
chr22:49632508	2.60939	-2.26994	12.8558	8.3879e-27	7.58486e-26	49.7672
chr4:41362008	1.50646	-2.75238	12.8558	8.38834e-27	7.58525e-26	49.7671
chr4:7805711	1.91305	-2.17628	12.8558	8.38839e-27	7.58528e-26	49.7671
chr7:151060621	1.71024	-3.4172	12.8558	8.38874e-27	7.58559e-26	49.7671
chr8:56436084	-2.52634	0.904512	-12.8558	8.38945e-27	7.58622e-26	49.767
chr9:98087888	1.76951	-3.52402	12.8558	8.39047e-27	7.58713e-26	49.7669
chr11:128902608	1.82207	0.694817	12.8558	8.39123e-27	7.58781e-26	49.7668
chr4:183408904	-1.47671	-0.212622	-12.8558	8.39234e-27	7.58881e-26	49.7667
chr15:64776729	1.88378	-1.25055	12.8557	8.39339e-27	7.58975e-26	49.7665
chr6:158910830	2.07415	-2.3478	12.8557	8.39358e-27	7.58991e-26	49.7665
chr11:111378933	2.14183	-1.02323	12.8557	8.39374e-27	7.59004e-26	49.7665
chr5:142686556	2.27488	-1.60463	12.8557	8.39416e-27	7.59041e-26	49.7664
chr20:63569070	-1.26256	3.04652	-12.8557	8.39426e-27	7.59049e-26	49.7664
chr9:135881998	1.16524	1.90067	12.8557	8.39537e-27	7.59149e-26	49.7663
chr15:78757071	2.62573	-0.66811	12.8557	8.39552e-27	7.59162e-26	49.7663
chr4:3302683	-2.85488	1.56293	-12.8557	8.39596e-27	7.592e-26	49.7662
chr16:85485239	-1.86951	2.32756	-12.8557	8.39672e-27	7.59268e-26	49.7661
chr9:136225379	-1.77	2.78232	-12.8557	8.39751e-27	7.59339e-26	49.7661
chr7:2857753	2.60024	-1.17732	12.8557	8.39779e-27	7.59362e-26	49.766
chr2:42957726	-2.03878	2.25561	-12.8557	8.39845e-27	7.59421e-26	49.7659
chr12:128820145	-1.2561	3.25854	-12.8556	8.39956e-27	7.59521e-26	49.7658
chr5:15026745	1.13793	0.668232	12.8556	8.39988e-27	7.59549e-26	49.7658
chr17:38449474	2.63317	-1.9411	12.8556	8.40037e-27	7.59592e-26	49.7657
chr17:82234867	1.91671	-2.88652	12.8556	8.40185e-27	7.59725e-26	49.7655
chr2:237905466	-1.87451	-0.253232	-12.8556	8.40233e-27	7.59767e-26	49.7655
chr8:140590000	1.73927	1.22085	12.8556	8.40254e-27	7.59785e-26	49.7655
chr9:96621234	1.52439	-1.17524	12.8556	8.40344e-27	7.59865e-26	49.7653
chr1:161162096	1.24878	1.4011	12.8556	8.404e-27	7.59915e-26	49.7653
chr7:97951200	-1.66451	2.84226	-12.8556	8.40406e-27	7.5992e-26	49.7653
chr19:38596323	2.42171	-2.15451	12.8555	8.40458e-27	7.59966e-26	49.7652
chr16:52548189	1.59244	-2.41037	12.8555	8.40543e-27	7.60042e-26	49.7651
chr17:45844933	-1.3828	0.614817	-12.8555	8.406e-27	7.60092e-26	49.765
chr15:92638051	-2.18756	0.892195	-12.8555	8.40622e-27	7.60111e-26	49.765
chr14:103590497	-1.48098	2.07512	-12.8555	8.40659e-27	7.60144e-26	49.765
chr17:82112708	1.42585	1.6922	12.8555	8.40789e-27	7.6026e-26	49.7648
chr1:32743852	2.08573	-2.41543	12.8555	8.40793e-27	7.60263e-26	49.7648
chr21:36741032	-1.3461	1.90841	-12.8555	8.40798e-27	7.60266e-26	49.7648
chr8:76039023	1.20329	-1.13518	12.8555	8.40848e-27	7.60311e-26	49.7647
chr1:10361899	-1.63524	2.69335	-12.8555	8.40952e-27	7.60404e-26	49.7646
chr3:141737312	-2.52476	1.72652	-12.8555	8.40964e-27	7.60413e-26	49.7646
chr2:96864822	-1.45634	2.32085	-12.8555	8.40967e-27	7.60415e-26	49.7646
chr2:156322800	1.94427	-2.73128	12.8554	8.40984e-27	7.6043e-26	49.7646
chr2:177169870	-1.89427	-0.751768	-12.8554	8.40989e-27	7.60433e-26	49.7646
chr11:628438	-1.38329	2.23287	-12.8554	8.41014e-27	7.60454e-26	49.7646
chr10:122154797	-1.83927	1.90939	-12.8554	8.41081e-27	7.60514e-26	49.7645
chr12:57094359	2.17122	-1.8172	12.8554	8.41093e-27	7.60524e-26	49.7645
chr11:2381182	-2.34707	1.00622	-12.8554	8.41124e-27	7.60551e-26	49.7644
chr17:81331045	2.69305	-1.63994	12.8554	8.41149e-27	7.60572e-26	49.7644
chr2:6326109	-1.91524	2.06982	-12.8554	8.41219e-27	7.60635e-26	49.7643
chr13:102707678	2.51463	-1.6661	12.8554	8.41277e-27	7.60687e-26	49.7642
chr19:48614836	2.1761	-2.36146	12.8554	8.41374e-27	7.60773e-26	49.7641
chr12:122863349	2.65085	-1.95409	12.8554	8.41418e-27	7.60812e-26	49.7641
chr2:1795913	2.36573	-2.02311	12.8554	8.41423e-27	7.60815e-26	49.7641
chr10:43793922	-2.71232	1.89165	-12.8554	8.41521e-27	7.60904e-26	49.7639
chr8:81281923	2.1678	-1.48512	12.8553	8.41533e-27	7.60913e-26	49.7639
chr5:103374094	2.26512	-2.15988	12.8553	8.41535e-27	7.60914e-26	49.7639
chr19:48729176	3.0722	-1.79171	12.8553	8.41627e-27	7.60996e-26	49.7638
chr2:239484318	-1.62146	1.83951	-12.8553	8.41674e-27	7.61038e-26	49.7638
chr7:73831154	2.92854	-1.9939	12.8553	8.41724e-27	7.61082e-26	49.7637
chr1:201014253	1.76585	-1.30171	12.8553	8.41797e-27	7.61147e-26	49.7636
chr7:17021369	-2.39402	1.38104	-12.8553	8.41814e-27	7.61161e-26	49.7636
chr21:43928326	-1.59146	2.45866	-12.8553	8.41816e-27	7.61162e-26	49.7636
chr4:169315013	2.9039	-1.75805	12.8553	8.4194e-27	7.61273e-26	49.7635
chr11:64342420	1.83524	-2.70677	12.8553	8.42005e-27	7.61331e-26	49.7634
chr21:33948311	2.13524	-2.69823	12.8553	8.42072e-27	7.6139e-26	49.7633
chr22:38034525	1.30537	1.41488	12.8552	8.42261e-27	7.61561e-26	49.7631
chr5:121681956	-1.41012	2.47909	-12.8552	8.42262e-27	7.61561e-26	49.7631
chr3:48425320	2.81134	-1.66299	12.8552	8.42274e-27	7.61571e-26	49.7631
chr5:180618824	2.0572	-2.65104	12.8552	8.42308e-27	7.616e-26	49.763
chr8:143426509	2.32378	-1.22957	12.8552	8.4231e-27	7.61601e-26	49.763
chr14:92748920	1.96268	-2.1911	12.8552	8.42377e-27	7.6166e-26	49.7629
chr14:62428853	1.8989	-0.190305	12.8552	8.4239e-27	7.61671e-26	49.7629
chr7:50954369	1.59659	1.97305	12.8552	8.42395e-27	7.61674e-26	49.7629
chr8:27611463	-1.74512	-0.809634	-12.8552	8.42418e-27	7.61694e-26	49.7629
chr5:140673119	1.88866	0.220793	12.8552	8.42444e-27	7.61717e-26	49.7629
chr1:6461211	1.58207	0.485549	12.8552	8.42502e-27	7.61769e-26	49.7628
chr2:31582535	1.42037	1.14104	12.8552	8.42619e-27	7.61873e-26	49.7626
chr19:1112229	2.49671	-1.63396	12.8552	8.42622e-27	7.61875e-26	49.7626
chr1:54336029	-1.33293	0.345244	-12.8551	8.42624e-27	7.61875e-26	49.7626
chr17:61458361	1.68902	-2.28232	12.8551	8.42716e-27	7.61958e-26	49.7625
chr1:217137054	2.18244	-1.78244	12.8551	8.4276e-27	7.61997e-26	49.7625
chr17:48961782	1.45061	-2.50067	12.8551	8.42803e-27	7.62034e-26	49.7624
chr15:65517988	1.75976	-2.29805	12.8551	8.42854e-27	7.62079e-26	49.7624
chr2:112435131	1.61793	0.289085	12.8551	8.4286e-27	7.62084e-26	49.7624
chr7:157665048	1.34561	-1.3911	12.8551	8.42903e-27	7.62122e-26	49.7623
chr1:151661870	-2.77463	1.78073	-12.8551	8.43046e-27	7.62251e-26	49.7621
chr4:122458703	2.10939	-1.27835	12.8551	8.4308e-27	7.6228e-26	49.7621
chr14:71312636	-1.50305	2.71396	-12.8551	8.43114e-27	7.6231e-26	49.7621
chr6:127475817	1.69	1.32744	12.8551	8.43159e-27	7.6235e-26	49.762
chr14:91338983	1.41524	1.37762	12.855	8.43182e-27	7.62369e-26	49.762
chr13:21319129	2.14915	-1.38896	12.855	8.43205e-27	7.62389e-26	49.762
chr11:8267045	1.18768	2.48957	12.855	8.43273e-27	7.6245e-26	49.7619
chr11:35267188	1.3578	1.64805	12.855	8.43278e-27	7.62453e-26	49.7619
chr8:41652358	1.30878	2.28305	12.855	8.4341e-27	7.62571e-26	49.7617
chr11:119318138	1.58	0.919146	12.855	8.43425e-27	7.62584e-26	49.7617
chr12:119804182	3.07671	-2.10567	12.855	8.43462e-27	7.62617e-26	49.7616
chr5:62206521	1.82793	-0.135549	12.855	8.43495e-27	7.62645e-26	49.7616
chr9:121221202	-2.46683	1.53927	-12.855	8.43552e-27	7.62696e-26	49.7615
chr2:64606758	2.42744	-1.30689	12.855	8.43618e-27	7.62754e-26	49.7615
chr7:91557473	2.68683	-2.08232	12.855	8.43668e-27	7.62799e-26	49.7614
chr10:3861905	1.44805	2.83012	12.855	8.43687e-27	7.62815e-26	49.7614
chr8:38420795	1.19122	1.39037	12.8549	8.43744e-27	7.62865e-26	49.7613
chr20:508546	-2.30573	1.3003	-12.8549	8.43781e-27	7.62898e-26	49.7613
chr10:100010626	1.66183	-2.97274	12.8549	8.43825e-27	7.62937e-26	49.7612
chr8:73285973	2.14268	-1.67524	12.8549	8.43923e-27	7.63024e-26	49.7611
chr9:128917480	-2.1628	0.476524	-12.8549	8.43946e-27	7.63044e-26	49.7611
chr17:41787162	1.8972	-2.8636	12.8549	8.44031e-27	7.6312e-26	49.761
chr12:49917408	-2.52439	0.662073	-12.8549	8.4413e-27	7.63209e-26	49.7609
chr7:157999308	1.30085	0.634329	12.8549	8.44138e-27	7.63215e-26	49.7608
chr1:191874269	1.38244	1.44488	12.8549	8.44202e-27	7.63272e-26	49.7608
chr1:3405201	-1.76171	1.77073	-12.8548	8.44276e-27	7.63338e-26	49.7607
chr9:34405880	1.39439	1.62134	12.8548	8.44298e-27	7.63357e-26	49.7607
chr13:21022652	-1.69744	0.464451	-12.8548	8.44412e-27	7.63459e-26	49.7605
chr22:36861211	-1.78561	-0.248171	-12.8548	8.44418e-27	7.63463e-26	49.7605
chr17:81460960	-2.75512	1.46768	-12.8548	8.4442e-27	7.63464e-26	49.7605
chr1:13585666	-1.24012	-1.59238	-12.8548	8.44427e-27	7.63469e-26	49.7605
chr5:619852	-1.61244	3.17549	-12.8548	8.44511e-27	7.63544e-26	49.7604
chr7:113118864	-1.72159	-2.82335	-12.8548	8.44552e-27	7.63581e-26	49.7604
chr1:161984712	1.43366	2.50829	12.8548	8.44583e-27	7.63607e-26	49.7603
chr15:64826218	2.10866	-1.68579	12.8548	8.44665e-27	7.63681e-26	49.7602
chr19:40640823	-1.31402	-1.00457	-12.8548	8.44717e-27	7.63726e-26	49.7602
chr13:48162034	-2.60659	1.49146	-12.8548	8.44773e-27	7.63776e-26	49.7601
chr17:40021901	1.88707	-0.884512	12.8548	8.44803e-27	7.63802e-26	49.7601
chr16:84117694	1.33354	-3.4997	12.8548	8.44811e-27	7.63808e-26	49.7601
chr8:143589880	-1.94183	1.32311	-12.8547	8.44858e-27	7.6385e-26	49.76
chr19:1452642	1.69122	-0.981341	12.8547	8.44872e-27	7.63862e-26	49.76
chr22:23837632	1.56402	0.596646	12.8547	8.45131e-27	7.64095e-26	49.7597
chr1:36306179	2.835	-1.77433	12.8547	8.45169e-27	7.64128e-26	49.7596
chr20:62641446	-2.63427	1.69652	-12.8547	8.45171e-27	7.64129e-26	49.7596
chr1:121096175	-2.37378	1.02652	-12.8547	8.45202e-27	7.64156e-26	49.7596
chr16:72033	1.60756	-2.68744	12.8547	8.45231e-27	7.64181e-26	49.7596
chr9:136540874	-1.26463	2.24366	-12.8546	8.45386e-27	7.64321e-26	49.7594
chr20:54078496	-2.24963	0.712744	-12.8546	8.45439e-27	7.64368e-26	49.7593
chr8:63609940	1.40622	1.35933	12.8546	8.4553e-27	7.64449e-26	49.7592
chr1:13705539	-2.90146	2.02207	-12.8546	8.4569e-27	7.64593e-26	49.759
chr5:141869736	2.38354	-1.8697	12.8546	8.45696e-27	7.64597e-26	49.759
chr11:134666076	1.56598	0.778841	12.8546	8.45749e-27	7.64644e-26	49.7589
chr1:1011601	-2.19463	1.86524	-12.8546	8.45775e-27	7.64666e-26	49.7589
chr7:47328305	1.99537	-2.58805	12.8546	8.4578e-27	7.64669e-26	49.7589
chr19:49534583	2.09695	-1.72311	12.8546	8.45786e-27	7.64674e-26	49.7589
chr12:27974696	2.21122	-1.12146	12.8546	8.45808e-27	7.64693e-26	49.7589
chr19:58350752	1.88329	-2.67689	12.8546	8.45823e-27	7.64705e-26	49.7589
chr4:625285	2.09476	-0.774207	12.8546	8.45831e-27	7.64712e-26	49.7588
chr3:195103116	1.79598	2.43372	12.8546	8.45895e-27	7.64769e-26	49.7588
chr5:574054	-1.50756	-0.0634146	-12.8546	8.45923e-27	7.64793e-26	49.7587
chr2:236455282	-1.78695	1.77628	-12.8545	8.46103e-27	7.64954e-26	49.7585
chr1:41701142	1.21512	1.94232	12.8545	8.46171e-27	7.65015e-26	49.7584
chr8:98947726	2.27817	-1.95274	12.8545	8.46333e-27	7.65161e-26	49.7583
chr11:2148287	1.2722	-0.317561	12.8545	8.46479e-27	7.65292e-26	49.7581
chr5:170504827	1.39293	1.76732	12.8544	8.46575e-27	7.65377e-26	49.758
chr14:21107538	2.47805	-1.79402	12.8544	8.466e-27	7.65399e-26	49.7579
chr5:67647763	-1.95927	2.18744	-12.8544	8.46684e-27	7.65474e-26	49.7578
chr19:5036629	1.72476	0.794939	12.8544	8.46977e-27	7.65738e-26	49.7575
chr8:37916086	1.88805	-3.08561	12.8543	8.47047e-27	7.658e-26	49.7574
chr11:65421027	1.3278	-3.35378	12.8543	8.47259e-27	7.65991e-26	49.7572
chr19:1511053	-1.4811	-0.493841	-12.8543	8.47278e-27	7.66008e-26	49.7571
chr10:73801970	1.28415	1.34988	12.8543	8.4728e-27	7.66008e-26	49.7571
chr19:13094983	1.71732	-2.32134	12.8543	8.47449e-27	7.6616e-26	49.7569
chr16:54935558	1.98537	-1.81512	12.8543	8.47452e-27	7.66162e-26	49.7569
chr10:4151643	1.45146	0.807927	12.8543	8.47531e-27	7.66232e-26	49.7568
chr1:110209634	1.85427	-1.0136	12.8543	8.47532e-27	7.66232e-26	49.7568
chr9:129664841	1.61268	-2.64598	12.8542	8.4766e-27	7.66346e-26	49.7567
chr1:159205421	1.62366	0.551585	12.8542	8.47788e-27	7.66461e-26	49.7565
chr16:19288750	-1.88939	0.146646	-12.8542	8.47796e-27	7.66468e-26	49.7565
chr17:81553918	-1.87195	-0.643537	-12.8542	8.47848e-27	7.66514e-26	49.7565
chr4:1992944	1.53488	1.67951	12.8542	8.47852e-27	7.66516e-26	49.7565
chr11:35927280	-2.22183	0.590549	-12.8542	8.47902e-27	7.66561e-26	49.7564
chr15:81002798	1.46671	1.58726	12.8542	8.48053e-27	7.66695e-26	49.7562
chr13:112160760	-1.41378	1.28201	-12.8542	8.48133e-27	7.66767e-26	49.7561
chr8:1491860	-1.73866	2.30555	-12.8541	8.48152e-27	7.66783e-26	49.7561
chr19:13052077	1.2661	-3.09366	12.8541	8.48206e-27	7.66831e-26	49.7561
chr11:62687823	1.83366	-2.73695	12.8541	8.48213e-27	7.66837e-26	49.756
chr21:43729325	1.72024	-3.30329	12.8541	8.48221e-27	7.66843e-26	49.756
chr16:1789090	1.32268	1.68683	12.8541	8.48274e-27	7.66889e-26	49.756
chr14:101590254	-1.93195	1.69293	-12.8541	8.48402e-27	7.67004e-26	49.7558
chr17:63932267	-2.67561	1.35098	-12.8541	8.48429e-27	7.67028e-26	49.7558
chr14:32932684	1.76512	-1.22585	12.8541	8.48433e-27	7.6703e-26	49.7558
chr16:3012367	2.54659	-1.84415	12.8541	8.48439e-27	7.67035e-26	49.7558
chr19:2331539	2.30183	-1.29982	12.8541	8.48555e-27	7.67138e-26	49.7556
chr1:53470446	2.46049	-2.01683	12.8541	8.48556e-27	7.67139e-26	49.7556
chr11:63817741	-1.52707	1.77695	-12.854	8.48723e-27	7.67289e-26	49.7554
chr17:7393389	2.50378	-1.47604	12.854	8.48751e-27	7.67313e-26	49.7554
chr11:11351510	-1.80561	1.9311	-12.854	8.48772e-27	7.67331e-26	49.7554
chr4:2306339	-2.11854	1.63915	-12.854	8.48909e-27	7.67453e-26	49.7552
chr1:2071395	-1.72976	2.32634	-12.854	8.48927e-27	7.67469e-26	49.7552
chr20:44115846	-1.18256	0.46189	-12.854	8.48985e-27	7.67521e-26	49.7551
chr5:3599848	1.83268	-3.64939	12.854	8.49063e-27	7.6759e-26	49.755
chr15:51829526	1.06317	-3.5411	12.854	8.49066e-27	7.67591e-26	49.755
chr8:129988020	-1.97061	2.67579	-12.854	8.4909e-27	7.67612e-26	49.755
chr13:75705112	2.65915	-1.90299	12.854	8.49094e-27	7.67615e-26	49.755
chr12:121793110	2.21878	-2.34268	12.854	8.49155e-27	7.67669e-26	49.7549
chr8:23726675	1.63402	-3.24543	12.854	8.4916e-27	7.67672e-26	49.7549
chr8:143575606	1.36317	1.9228	12.854	8.4917e-27	7.67681e-26	49.7549
chr14:99675860	1.24732	-0.176463	12.854	8.49207e-27	7.67713e-26	49.7549
chr7:137990236	1.40305	2.27518	12.854	8.49226e-27	7.67729e-26	49.7549
chr12:108912063	2.55573	-1.82323	12.8539	8.4933e-27	7.67822e-26	49.7547
chr2:241726527	1.51415	2.56573	12.8539	8.49338e-27	7.67828e-26	49.7547
chr2:240611871	-1.97988	2.49067	-12.8539	8.49354e-27	7.67842e-26	49.7547
chr5:1761020	1.31061	0.279573	12.8539	8.49444e-27	7.67923e-26	49.7546
chr16:89053332	1.44427	0.852256	12.8539	8.49453e-27	7.6793e-26	49.7546
chr3:52525388	2.97427	-1.92677	12.8539	8.49474e-27	7.67948e-26	49.7546
chr1:16624297	-2.54756	0.596707	-12.8539	8.49539e-27	7.68005e-26	49.7545
chr17:77909346	-2.64585	0.921098	-12.8539	8.49543e-27	7.68008e-26	49.7545
chr21:42259656	1.15841	0.2525	12.8539	8.4955e-27	7.68013e-26	49.7545
chr1:34787223	1.36244	3.32756	12.8539	8.49601e-27	7.68059e-26	49.7544
chr5:10510115	-2.20232	1.66311	-12.8539	8.49636e-27	7.68089e-26	49.7544
chr12:26630856	1.6172	2.7003	12.8539	8.49764e-27	7.68204e-26	49.7542
chr11:64893418	-2.16049	1.16098	-12.8538	8.49848e-27	7.68279e-26	49.7541
chr13:33057265	1.39659	0.472683	12.8538	8.49914e-27	7.68338e-26	49.754
chr16:4935756	2.59878	-1.91463	12.8538	8.5001e-27	7.68423e-26	49.7539
chr17:82889620	2.96293	-1.57549	12.8538	8.50045e-27	7.68454e-26	49.7539
chr8:143738737	2.63915	-2.11604	12.8538	8.50067e-27	7.68472e-26	49.7539
chr10:24255344	2.85854	-1.8061	12.8538	8.50184e-27	7.68577e-26	49.7537
chr14:99569201	1.9439	-0.22939	12.8538	8.5022e-27	7.68609e-26	49.7537
chr2:174339286	1.85012	-2.86701	12.8538	8.50222e-27	7.6861e-26	49.7537
chr2:85355298	1.82866	-1.14116	12.8538	8.50259e-27	7.68642e-26	49.7536
chr15:69131558	-1.74122	2.42841	-12.8538	8.50285e-27	7.68665e-26	49.7536
chr1:41045779	-2.29829	0.886098	-12.8538	8.50298e-27	7.68675e-26	49.7536
chr3:129594058	-2.70683	1.33305	-12.8538	8.50306e-27	7.68682e-26	49.7536
chr3:14142088	-1.93366	1.2528	-12.8537	8.50367e-27	7.68736e-26	49.7535
chr11:70416346	-2.51537	2.23366	-12.8537	8.50375e-27	7.68742e-26	49.7535
chr15:63278318	1.53195	-3.23659	12.8537	8.50381e-27	7.68746e-26	49.7535
chr2:42567276	2.57976	-1.75756	12.8537	8.50384e-27	7.68748e-26	49.7535
chr5:55220523	1.74598	-3.17104	12.8537	8.50404e-27	7.68766e-26	49.7535
chr19:38385988	2.24171	-2.57244	12.8537	8.50414e-27	7.68773e-26	49.7535
chr20:44362703	2.4522	-1.4178	12.8537	8.5055e-27	7.68896e-26	49.7533
chr5:89297268	1.35927	2.07537	12.8537	8.50555e-27	7.68899e-26	49.7533
chr1:17186184	-2.30463	1.4761	-12.8537	8.50649e-27	7.68983e-26	49.7532
chr17:351884	-1.5728	1.50311	-12.8537	8.50775e-27	7.69096e-26	49.753
chr2:128504166	1.21634	1.58061	12.8537	8.5078e-27	7.69099e-26	49.753
chr2:222296966	2.03829	-1.70659	12.8537	8.50829e-27	7.69142e-26	49.753
chr4:113547663	1.38378	-3.91372	12.8537	8.50833e-27	7.69146e-26	49.753
chr2:9692935	2.73451	-2.07555	12.8537	8.50866e-27	7.69174e-26	49.7529
chr2:219443122	1.47805	2.26793	12.8536	8.50974e-27	7.6927e-26	49.7528
chr12:116505092	1.38146	1.50341	12.8536	8.51046e-27	7.69334e-26	49.7527
chr7:1979973	-1.84659	1.26817	-12.8536	8.5107e-27	7.69355e-26	49.7527
chr13:27353352	1.38805	0.847927	12.8536	8.51171e-27	7.69446e-26	49.7526
chr17:49360731	1.41183	-4.11604	12.8536	8.51173e-27	7.69447e-26	49.7526
chr14:92687981	2.89244	-2.53427	12.8536	8.51434e-27	7.69682e-26	49.7523
chr6:161375856	-1.96232	1.35445	-12.8535	8.51568e-27	7.69802e-26	49.7521
chr9:135613592	1.34317	-1.00232	12.8535	8.51578e-27	7.69809e-26	49.7521
chr17:17092281	-2.02854	2.18476	-12.8535	8.51744e-27	7.69959e-26	49.7519
chr16:87822714	-2.04305	0.232012	-12.8535	8.51769e-27	7.6998e-26	49.7519
chr3:73384578	-1.74488	2.52598	-12.8535	8.51794e-27	7.70002e-26	49.7518
chr10:124604242	-1.33293	3.39024	-12.8535	8.51827e-27	7.70031e-26	49.7518
chr6:13014824	2.70598	-2.03689	12.8535	8.51832e-27	7.70035e-26	49.7518
chr1:230966763	1.4972	1.70445	12.8535	8.51839e-27	7.7004e-26	49.7518
chr2:111119600	2.00171	-3.0561	12.8535	8.51987e-27	7.70172e-26	49.7516
chr10:97425603	1.3772	-2.81494	12.8534	8.52063e-27	7.7024e-26	49.7515
chr1:231335601	2.48256	-1.90348	12.8534	8.52082e-27	7.70256e-26	49.7515
chr4:2437078	1.33598	2.63701	12.8534	8.52141e-27	7.70309e-26	49.7514
chr22:24428070	-2.78146	1.45573	-12.8534	8.522e-27	7.70361e-26	49.7514
chr14:61321108	1.7128	-2.49982	12.8534	8.52359e-27	7.70504e-26	49.7512
chr1:222540127	1.23646	1.54152	12.8534	8.52434e-27	7.7057e-26	49.7511
chr17:8015813	1.81976	0.545488	12.8534	8.52445e-27	7.7058e-26	49.7511
chr7:2202234	1.84659	1.23598	12.8534	8.525e-27	7.70628e-26	49.751
chr11:35418310	1.56866	-3.0964	12.8534	8.52528e-27	7.70652e-26	49.751
chr1:68218649	2.60317	-1.61866	12.8533	8.52595e-27	7.70712e-26	49.7509
chr2:197606189	1.32037	2.4203	12.8533	8.52618e-27	7.70732e-26	49.7509
chr1:84503415	-1.56963	2.91055	-12.8533	8.52659e-27	7.70768e-26	49.7508
chr12:6214057	2.02829	-0.301707	12.8533	8.52664e-27	7.70771e-26	49.7508
chr10:98411931	1.36146	2.25415	12.8533	8.52665e-27	7.70771e-26	49.7508
chr20:63529279	1.18037	0.325549	12.8533	8.52702e-27	7.70804e-26	49.7508
chr8:27339622	-2.75927	1.64671	-12.8533	8.52711e-27	7.70811e-26	49.7508
chr10:125209756	-1.61061	0.168232	-12.8533	8.52763e-27	7.70857e-26	49.7507
chr7:55021888	2.055	-0.50128	12.8533	8.52823e-27	7.7091e-26	49.7506
chr3:87631635	1.28232	-0.106402	12.8533	8.52855e-27	7.70938e-26	49.7506
chr1:16176090	2.81232	-1.90823	12.8533	8.52869e-27	7.7095e-26	49.7506
chr10:19489020	1.49854	-1.65598	12.8533	8.52918e-27	7.70993e-26	49.7505
chr2:202073316	2.39793	-1.20213	12.8533	8.52959e-27	7.71029e-26	49.7505
chr11:10454475	-1.96146	1.91207	-12.8533	8.52976e-27	7.71044e-26	49.7505
chr17:82237433	-1.5011	3.08848	-12.8532	8.53256e-27	7.71295e-26	49.7501
chr19:55352886	1.25598	1.72067	12.8532	8.5329e-27	7.71326e-26	49.7501
chr10:3193517	1.79988	-2.69152	12.8532	8.53322e-27	7.71353e-26	49.75
chr12:82498736	1.22732	1.75756	12.8532	8.53338e-27	7.71367e-26	49.75
chr16:2213060	2.21293	-1.68695	12.8532	8.53381e-27	7.71404e-26	49.75
chr9:128274340	1.30378	1.46335	12.8532	8.53489e-27	7.71501e-26	49.7499
chr8:17770780	-1.73085	2.04348	-12.8532	8.53614e-27	7.71613e-26	49.7497
chr5:172932504	1.41329	-3.43823	12.8531	8.53708e-27	7.71697e-26	49.7496
chr16:47013986	1.56402	1.12445	12.8531	8.5383e-27	7.71806e-26	49.7495
chr1:3454215	1.12354	-3.40909	12.8531	8.53955e-27	7.71919e-26	49.7493
chr16:12259772	1.48817	1.5314	12.8531	8.54021e-27	7.71977e-26	49.7492
chr11:3476807	2.83902	-1.62329	12.8531	8.54063e-27	7.72014e-26	49.7492
chr17:82382712	1.2011	1.81543	12.8531	8.5409e-27	7.72038e-26	49.7491
chr11:129896013	1.57683	-2.83707	12.8531	8.54117e-27	7.72061e-26	49.7491
chr1:10530617	1.45244	-2.89512	12.8531	8.54131e-27	7.72073e-26	49.7491
chr2:10033571	1.30537	0.443049	12.853	8.54297e-27	7.72222e-26	49.7489
chr6:37010662	1.3228	1.92957	12.853	8.54338e-27	7.72258e-26	49.7489
chr19:40806592	2.47256	-1.65213	12.853	8.54432e-27	7.72341e-26	49.7488
chr1:206728813	-2.92646	1.76933	-12.853	8.54478e-27	7.72382e-26	49.7487
chr3:169448263	1.4211	2.74091	12.853	8.54493e-27	7.72395e-26	49.7487
chr1:151156822	-2.73012	1.65616	-12.853	8.54594e-27	7.72485e-26	49.7486
chr1:3157678	1.51451	1.60835	12.853	8.54648e-27	7.72533e-26	49.7485
chr6:25138089	1.45134	-3.63982	12.853	8.54694e-27	7.72573e-26	49.7484
chr17:35089905	1.6772	-2.54616	12.853	8.54717e-27	7.72593e-26	49.7484
chr19:49196797	-1.34939	2.51055	-12.8529	8.54848e-27	7.7271e-26	49.7483
chr11:65647172	2.69963	-1.99957	12.8529	8.55003e-27	7.72849e-26	49.7481
chr11:108552209	2.49476	-2.14909	12.8529	8.55032e-27	7.72875e-26	49.748
chr4:2559781	-1.64585	1.82963	-12.8529	8.55046e-27	7.72886e-26	49.748
chr1:119687240	2.64378	-1.70384	12.8529	8.55088e-27	7.72923e-26	49.748
chr1:2148642	-2.12756	2.21549	-12.8529	8.55091e-27	7.72925e-26	49.748
chr1:3317634	1.46317	2.56841	12.8529	8.55159e-27	7.72986e-26	49.7479
chr2:66583063	-2.46171	0.402683	-12.8529	8.5518e-27	7.73003e-26	49.7479
chr10:92789273	1.44976	2.45793	12.8529	8.55196e-27	7.73017e-26	49.7479
chr13:111586867	-1.72061	2.19701	-12.8529	8.55226e-27	7.73043e-26	49.7478
chr22:38752371	-2.85878	1.65561	-12.8529	8.55323e-27	7.7313e-26	49.7477
chr9:124772528	1.1872	0.757378	12.8529	8.55348e-27	7.73151e-26	49.7477
chr11:115959121	-1.37427	2.88396	-12.8529	8.55357e-27	7.73158e-26	49.7477
chr1:57270059	-1.74195	1.34707	-12.8528	8.55409e-27	7.73204e-26	49.7476
chr6:9204430	2.44	-1.54817	12.8528	8.55503e-27	7.73288e-26	49.7475
chr7:5607606	1.61549	1.00494	12.8528	8.55539e-27	7.7332e-26	49.7475
chr10:124415523	-1.9922	1.67854	-12.8528	8.55549e-27	7.73328e-26	49.7474
chr12:4289374	-2.14902	1.49659	-12.8528	8.55557e-27	7.73334e-26	49.7474
chr12:132387324	-1.38439	-0.477073	-12.8528	8.55578e-27	7.73352e-26	49.7474
chr11:84923143	-1.43561	-1.74061	-12.8528	8.55632e-27	7.734e-26	49.7473
chr7:1748274	-2.20634	0.497439	-12.8528	8.55795e-27	7.73547e-26	49.7472
chr19:711000	2.3861	-1.5022	12.8528	8.55919e-27	7.73657e-26	49.747
chr20:53656544	1.76049	-2.79707	12.8528	8.5593e-27	7.73666e-26	49.747
chr8:93226228	-1.89573	-0.255793	-12.8527	8.5594e-27	7.73675e-26	49.747
chr17:62381764	1.42512	1.60183	12.8527	8.55948e-27	7.7368e-26	49.747
chr11:20022493	2.21037	-2.13335	12.8527	8.56048e-27	7.7377e-26	49.7469
chr3:72974940	-2.12537	1.12341	-12.8527	8.56139e-27	7.73851e-26	49.7468
chr11:44206018	-1.51805	2.30927	-12.8527	8.56211e-27	7.73916e-26	49.7467
chr4:99088041	1.22878	-3.09329	12.8527	8.5627e-27	7.73967e-26	49.7466
chr21:34074556	1.61073	-3.26329	12.8527	8.56464e-27	7.74142e-26	49.7464
chr7:27147397	2.02427	-2.57896	12.8527	8.56472e-27	7.74149e-26	49.7464
chr11:46294804	2.09415	-1.72146	12.8526	8.56544e-27	7.74212e-26	49.7463
chr7:30863727	-1.85341	1.1889	-12.8526	8.56547e-27	7.74214e-26	49.7463
chr17:76276330	-1.26427	2.91165	-12.8526	8.56554e-27	7.74219e-26	49.7463
chr8:143493340	-1.43671	2.56262	-12.8526	8.56687e-27	7.74339e-26	49.7461
chr17:41506289	1.665	-0.261646	12.8526	8.56823e-27	7.7446e-26	49.746
chr7:16709103	1.98854	0.341463	12.8526	8.56824e-27	7.74461e-26	49.746
chr6:125549678	1.32976	2.21732	12.8526	8.56914e-27	7.74541e-26	49.7459
chr2:104582707	-2.55195	0.814756	-12.8526	8.56996e-27	7.74614e-26	49.7458
chr20:58673574	1.09963	0.875793	12.8525	8.57062e-27	7.74673e-26	49.7457
chr2:3657227	1.66671	-0.261524	12.8525	8.57221e-27	7.74815e-26	49.7455
chr20:40938592	1.42573	1.87201	12.8525	8.57236e-27	7.74828e-26	49.7455
chr9:89388636	-2.09671	1.98213	-12.8525	8.5727e-27	7.74858e-26	49.7454
chr2:167716084	1.41951	1.51293	12.8525	8.57299e-27	7.74883e-26	49.7454
chr10:117551767	1.75829	-2.04561	12.8525	8.57384e-27	7.74959e-26	49.7453
chr22:17148824	-2.1772	2.12787	-12.8525	8.57505e-27	7.75067e-26	49.7452
chr8:2084337	1.39415	1.59146	12.8525	8.57564e-27	7.75119e-26	49.7451
chr5:180618900	2.15012	-2.5897	12.8524	8.5765e-27	7.75196e-26	49.745
chr2:11656753	2.04537	-1.04537	12.8524	8.57676e-27	7.75219e-26	49.745
chrX:150508536	-2.19927	1.66134	-12.8524	8.57695e-27	7.75235e-26	49.7449
chr7:5225946	-1.5228	2.70494	-12.8524	8.57699e-27	7.75237e-26	49.7449
chr13:112837676	-1.65707	1.84671	-12.8524	8.57745e-27	7.75278e-26	49.7449
chr5:5078945	-1.80012	1.30384	-12.8524	8.57813e-27	7.75339e-26	49.7448
chr5:21581718	-2.03866	0.432378	-12.8524	8.57861e-27	7.75381e-26	49.7448
chr22:44692078	2.43061	-1.29518	12.8524	8.57866e-27	7.75384e-26	49.7447
chr2:36867982	-1.38439	2.9322	-12.8524	8.57875e-27	7.75391e-26	49.7447
chr6:157613447	-1.68098	2.20707	-12.8524	8.5789e-27	7.75404e-26	49.7447
chr14:96117669	2.4728	-1.83372	12.8524	8.57892e-27	7.75405e-26	49.7447
chr1:26031537	1.51659	1.03598	12.8524	8.5791e-27	7.7542e-26	49.7447
chr9:96219200	1.59232	-1.93006	12.8524	8.58137e-27	7.75625e-26	49.7444
chr14:103738669	1.24378	1.55201	12.8524	8.58144e-27	7.75629e-26	49.7444
chr10:45453458	1.14683	1.78598	12.8523	8.58319e-27	7.75786e-26	49.7442
chr16:647369	-1.51244	2.75488	-12.8523	8.58444e-27	7.75899e-26	49.7441
chr8:47353399	2.43549	-2.13506	12.8523	8.58505e-27	7.75952e-26	49.744
chr2:196336364	1.35768	2.46433	12.8523	8.58509e-27	7.75955e-26	49.744
chr19:43624303	-1.73183	2.97726	-12.8523	8.58526e-27	7.75969e-26	49.744
chr9:136646278	2.30659	-1.2639	12.8523	8.58572e-27	7.7601e-26	49.7439
chr11:23789879	1.37171	1.04171	12.8523	8.58699e-27	7.76124e-26	49.7438
chr5:135031223	2.74854	-2.19061	12.8523	8.58718e-27	7.76141e-26	49.7438
chr16:1979679	1.88415	-2.87524	12.8522	8.58738e-27	7.76157e-26	49.7437
chr10:117136501	1.77451	0.518841	12.8522	8.58762e-27	7.76178e-26	49.7437
chr22:17144167	1.16829	2.05915	12.8522	8.5879e-27	7.76202e-26	49.7437
chr1:153773579	-2.57598	1.79896	-12.8522	8.58825e-27	7.76232e-26	49.7436
chr3:184491513	2.45829	-2.06488	12.8522	8.58976e-27	7.76368e-26	49.7435
chr11:1349563	1.50866	1.09896	12.8522	8.59009e-27	7.76397e-26	49.7434
chr9:123357696	1.69646	-0.120305	12.8522	8.59017e-27	7.76403e-26	49.7434
chr14:105118878	2.26744	-1.46774	12.8522	8.59216e-27	7.76582e-26	49.7432
chr17:29178854	2.59695	-1.81287	12.8522	8.59251e-27	7.76612e-26	49.7431
chr5:179624567	1.63841	-3.18701	12.8521	8.59327e-27	7.7668e-26	49.743
chr7:102288454	1.49427	-2.37177	12.8521	8.59332e-27	7.76684e-26	49.743
chr5:71601636	2.78671	-2.0447	12.8521	8.59397e-27	7.76741e-26	49.743
chr2:85612527	1.34854	0.14561	12.8521	8.59428e-27	7.76769e-26	49.7429
chr21:35227448	-1.4172	2.35055	-12.8521	8.59464e-27	7.768e-26	49.7429
chr6:108117380	2.18329	-2.23006	12.8521	8.59466e-27	7.76801e-26	49.7429
chr10:128092047	1.96976	-1.43098	12.8521	8.59508e-27	7.76838e-26	49.7428
chr12:6554942	1.50244	-1.80732	12.8521	8.59533e-27	7.7686e-26	49.7428
chr16:81533856	1.47146	1.83232	12.8521	8.59546e-27	7.7687e-26	49.7428
chr12:123859283	1.6339	0.436341	12.8521	8.59583e-27	7.76903e-26	49.7428
chr16:19113661	1.46927	-3.11134	12.8521	8.59588e-27	7.76906e-26	49.7427
chr6:28757817	2.4	-2.16805	12.8521	8.59677e-27	7.76986e-26	49.7426
chr15:69296647	1.31	2.68793	12.8521	8.59726e-27	7.77029e-26	49.7426
chr2:11004503	2.41585	-1.43646	12.8521	8.59746e-27	7.77046e-26	49.7426
chr1:9808234	-1.69866	1.05226	-12.8521	8.5975e-27	7.77049e-26	49.7426
chr17:81291996	1.6222	-3.11341	12.8521	8.59754e-27	7.77051e-26	49.7426
chr2:63058900	2.50171	-2.33317	12.8521	8.59755e-27	7.77051e-26	49.7426
chr12:68787472	-1.5239	-2.33817	-12.8521	8.5982e-27	7.77109e-26	49.7425
chr11:87605336	1.5239	1.55634	12.852	8.59896e-27	7.77176e-26	49.7424
chr6:166026563	1.21561	1.27122	12.852	8.59907e-27	7.77186e-26	49.7424
chr11:124739258	2.56659	-0.998537	12.852	8.59918e-27	7.77195e-26	49.7424
chr20:44902400	1.53024	2.0289	12.852	8.59926e-27	7.772e-26	49.7424
chr16:3127998	-2.37683	1.02024	-12.852	8.5999e-27	7.77257e-26	49.7423
chr16:2236646	1.37927	-3.1261	12.852	8.6005e-27	7.77311e-26	49.7422
chr19:8526784	2.47402	-2.08299	12.852	8.60145e-27	7.77396e-26	49.7421
chr13:95643686	1.4511	-1.65884	12.852	8.60271e-27	7.77508e-26	49.742
chr11:61488997	2.01854	-2.63902	12.852	8.60304e-27	7.77538e-26	49.7419
chr2:207771697	-1.59159	-0.385061	-12.852	8.60351e-27	7.77579e-26	49.7419
chr10:129769356	-1.525	1.55506	-12.852	8.60368e-27	7.77593e-26	49.7418
chr12:52601465	1.57171	-3.59768	12.852	8.60379e-27	7.77602e-26	49.7418
chr6:53796290	1.59866	-3.42835	12.8519	8.60474e-27	7.77687e-26	49.7417
chr6:152156108	-1.8278	2.31402	-12.8519	8.60524e-27	7.77731e-26	49.7417
chr22:21658385	1.52061	-2.80152	12.8519	8.60539e-27	7.77743e-26	49.7416
chr10:109871100	-1.66927	2.84841	-12.8519	8.60551e-27	7.77754e-26	49.7416
chr6:10421138	1.7172	-2.70299	12.8519	8.60559e-27	7.77759e-26	49.7416
chr6:156685993	1.73402	-2.99409	12.8519	8.60639e-27	7.77831e-26	49.7415
chr1:198621146	-2.65317	1.6022	-12.8519	8.60741e-27	7.77922e-26	49.7414
chr12:117518987	-2.42268	1.01951	-12.8519	8.60797e-27	7.77972e-26	49.7413
chr6:106509622	2.4772	-1.31311	12.8519	8.60802e-27	7.77975e-26	49.7413
chr16:89534274	-2.69354	1.52884	-12.8519	8.60877e-27	7.78042e-26	49.7412
chr10:106079130	1.7561	-1.005	12.8519	8.60881e-27	7.78045e-26	49.7412
chr1:22007005	1.24122	2.95634	12.8519	8.60933e-27	7.78091e-26	49.7412
chr2:159902954	-1.64085	1.37848	-12.8518	8.61025e-27	7.78173e-26	49.7411
chrX:1399188	2.2611	0.478232	12.8518	8.61125e-27	7.78262e-26	49.741
chr10:101133955	1.84232	-2.92921	12.8518	8.6115e-27	7.78284e-26	49.7409
chr6:167734041	-1.41171	-2.57732	-12.8518	8.6123e-27	7.78355e-26	49.7408
chr17:76258587	1.67915	0.520671	12.8518	8.61273e-27	7.78393e-26	49.7408
chr20:46350287	1.50768	0.154451	12.8518	8.61385e-27	7.78493e-26	49.7407
chr22:50720925	2.71744	-1.93262	12.8518	8.61394e-27	7.785e-26	49.7406
chr1:231186515	1.22427	1.80518	12.8518	8.61406e-27	7.7851e-26	49.7406
chr9:127913020	-1.89256	1.61116	-12.8518	8.61496e-27	7.78591e-26	49.7405
chr9:35647535	1.9122	-2.00732	12.8518	8.61539e-27	7.78628e-26	49.7405
chr4:182085128	1.46878	-1.97622	12.8517	8.61631e-27	7.78711e-26	49.7404
chr4:8306945	1.96317	0.460244	12.8517	8.61648e-27	7.78725e-26	49.7404
chr4:150583110	2.6522	-0.982805	12.8517	8.61688e-27	7.7876e-26	49.7403
chr21:43301306	2.76537	-1.9378	12.8517	8.6171e-27	7.78779e-26	49.7403
chr20:62202993	-1.93707	2.03902	-12.8517	8.61718e-27	7.78785e-26	49.7403
chr3:48599054	2.67207	-1.87506	12.8517	8.61805e-27	7.78863e-26	49.7402
chr17:8397809	1.98451	-2.39628	12.8517	8.61808e-27	7.78864e-26	49.7402
chr10:1181029	1.52329	1.50762	12.8517	8.61816e-27	7.78871e-26	49.7402
chr16:684910	-1.26951	2.87805	-12.8517	8.61856e-27	7.78905e-26	49.7401
chr19:56670775	-1.68427	2.93396	-12.8517	8.61869e-27	7.78917e-26	49.7401
chr2:240457697	2.10524	-2.8375	12.8517	8.62019e-27	7.79051e-26	49.7399
chr7:157797734	1.61817	1.17348	12.8516	8.62107e-27	7.7913e-26	49.7398
chr4:184311600	-2.43244	2.25415	-12.8516	8.62167e-27	7.79182e-26	49.7398
chr1:50108710	1.65902	0.659146	12.8516	8.62175e-27	7.79189e-26	49.7397
chr19:42250322	-1.28402	2.12335	-12.8516	8.62244e-27	7.79251e-26	49.7397
chr9:19033367	1.40512	2.335	12.8516	8.62282e-27	7.79283e-26	49.7396
chr6:170088394	-1.79024	2.40171	-12.8516	8.62282e-27	7.79283e-26	49.7396
chr19:4102865	-1.21805	1.66756	-12.8516	8.62291e-27	7.7929e-26	49.7396
chr10:77927448	1.3161	-2.94207	12.8516	8.62307e-27	7.79302e-26	49.7396
chr6:137489374	1.93183	-1.96421	12.8516	8.62307e-27	7.79302e-26	49.7396
chr1:16535062	1.59634	-3.63512	12.8516	8.62328e-27	7.7932e-26	49.7396
chr19:8515481	-2.99634	1.6839	-12.8516	8.62387e-27	7.79373e-26	49.7395
chr5:76805967	1.56329	2.03226	12.8516	8.62434e-27	7.79414e-26	49.7394
chr16:11670931	-1.93963	1.76067	-12.8516	8.62501e-27	7.79474e-26	49.7394
chr8:142174106	1.27268	1.53183	12.8516	8.62522e-27	7.79491e-26	49.7393
chr6:3088589	-1.50439	2.29049	-12.8516	8.6256e-27	7.79525e-26	49.7393
chr1:121096217	-1.98841	1.58872	-12.8516	8.62619e-27	7.79577e-26	49.7392
chr17:48528828	1.62854	-0.345854	12.8516	8.62665e-27	7.79618e-26	49.7392
chr2:28457464	1.3961	1.93988	12.8515	8.62741e-27	7.79685e-26	49.7391
chr19:752895	2.37537	-2.25232	12.8515	8.62764e-27	7.79705e-26	49.7391
chr12:132558611	-1.73915	1.23226	-12.8515	8.62779e-27	7.79718e-26	49.739
chr5:1840067	-1.12049	0.679146	-12.8515	8.62798e-27	7.79734e-26	49.739
chr2:239383612	-2.59524	1.93116	-12.8515	8.6285e-27	7.7978e-26	49.739
chr6:1617718	1.21866	-0.828476	12.8515	8.62865e-27	7.79792e-26	49.7389
chr5:140111119	-1.54439	2.85439	-12.8515	8.62874e-27	7.79799e-26	49.7389
chr4:55358655	-1.57037	3.05445	-12.8515	8.62953e-27	7.7987e-26	49.7388
chr16:28984507	-2.08854	1.9272	-12.8515	8.62964e-27	7.79879e-26	49.7388
chr6:50841126	-1.81927	1.26817	-12.8515	8.63035e-27	7.79942e-26	49.7387
chr2:222312205	1.9689	-2.85628	12.8515	8.63136e-27	7.80032e-26	49.7386
chr19:13009842	1.92171	-0.736707	12.8515	8.63141e-27	7.80036e-26	49.7386
chr3:126992367	-1.22098	3.28488	-12.8515	8.63176e-27	7.80066e-26	49.7386
chr10:7513645	-2.13415	1.53817	-12.8515	8.63187e-27	7.80075e-26	49.7386
chr11:46913138	2.45341	-1.64024	12.8515	8.63188e-27	7.80075e-26	49.7386
chr16:88842264	-1.45927	3.56	-12.8515	8.6321e-27	7.80094e-26	49.7385
chr13:46200121	-2.39098	1.4178	-12.8514	8.63285e-27	7.8016e-26	49.7385
chr5:141597488	-1.87634	1.63329	-12.8514	8.63408e-27	7.8027e-26	49.7383
chr3:193380057	1.55854	1.66683	12.8514	8.63488e-27	7.80342e-26	49.7382
chr12:64883707	1.20573	-0.00128049	12.8514	8.63544e-27	7.80392e-26	49.7382
chr7:2248461	1.39402	2.5097	12.8514	8.63582e-27	7.80425e-26	49.7381
chr5:175445368	1.24598	-0.804329	12.8514	8.63625e-27	7.80463e-26	49.7381
chr13:99959609	1.4278	-2.03976	12.8514	8.63715e-27	7.80543e-26	49.738
chr3:128112662	1.65146	1.90256	12.8514	8.63765e-27	7.80587e-26	49.7379
chr8:48659819	-1.98122	2.39134	-12.8514	8.63785e-27	7.80605e-26	49.7379
chr10:119541833	1.58805	-3.21268	12.8513	8.63821e-27	7.80636e-26	49.7378
chr7:850048	-1.52171	2.84683	-12.8513	8.63873e-27	7.80682e-26	49.7378
chr6:1619224	2.02659	-0.137927	12.8513	8.63986e-27	7.80783e-26	49.7377
chr2:25377524	2.2728	-2.10396	12.8513	8.64157e-27	7.80937e-26	49.7375
chr4:24799720	2.02646	-2.31262	12.8513	8.64181e-27	7.80957e-26	49.7374
chr14:56798742	2.565	-1.85372	12.8513	8.6419e-27	7.80964e-26	49.7374
chr10:10295140	-2.22634	0.301341	-12.8513	8.64331e-27	7.8109e-26	49.7373
chr2:120990639	1.5689	2.81226	12.8512	8.64401e-27	7.81153e-26	49.7372
chr12:65948588	-2.78524	0.979085	-12.8512	8.64554e-27	7.8129e-26	49.737
chr2:121738087	1.5578	1.29463	12.8512	8.64613e-27	7.81343e-26	49.7369
chr11:75425370	1.85159	0.72628	12.8512	8.64649e-27	7.81374e-26	49.7369
chr17:72123777	1.99378	-1.31335	12.8512	8.64706e-27	7.81425e-26	49.7368
chr7:74242238	1.13037	1.93079	12.8512	8.64793e-27	7.81502e-26	49.7367
chr11:117717163	-2.05561	1.3378	-12.8512	8.64809e-27	7.81515e-26	49.7367
chr10:69328195	-1.3528	-3.3775	-12.8512	8.64812e-27	7.81518e-26	49.7367
chr11:111108698	1.54305	1.38506	12.8512	8.6486e-27	7.81559e-26	49.7366
chr4:119070537	2.02829	-2.54512	12.8512	8.64897e-27	7.81592e-26	49.7366
chr14:72679841	3.17524	-1.93823	12.8511	8.64953e-27	7.81642e-26	49.7365
chr19:16202601	-2.09951	0.910732	-12.8511	8.64965e-27	7.81651e-26	49.7365
chr7:80602170	2.90012	-1.7575	12.8511	8.65013e-27	7.81694e-26	49.7365
chr9:126482793	2.32061	-1.7147	12.8511	8.65096e-27	7.81768e-26	49.7364
chr1:46180418	1.40488	-3.25037	12.8511	8.65251e-27	7.81906e-26	49.7362
chr16:84574510	-1.9928	0.91689	-12.8511	8.65255e-27	7.8191e-26	49.7362
chr5:1495342	-2.77951	1.4	-12.8511	8.65322e-27	7.81969e-26	49.7361
chr12:89862937	-1.84244	-1.13683	-12.8511	8.65339e-27	7.81984e-26	49.7361
chr20:48436883	-1.5811	2.03104	-12.8511	8.65344e-27	7.81986e-26	49.7361
chr2:240033380	1.27598	0.666037	12.8511	8.65384e-27	7.82022e-26	49.736
chr12:1815989	1.3178	0.0869512	12.8511	8.65471e-27	7.82099e-26	49.7359
chr3:181724349	1.9228	-2.95518	12.851	8.65621e-27	7.82234e-26	49.7358
chr17:47586851	2.60622	-1.6447	12.851	8.6563e-27	7.82242e-26	49.7358
chr7:29146884	1.90744	-1.14689	12.851	8.65668e-27	7.82274e-26	49.7357
chr8:81492664	-1.55549	-2.21152	-12.851	8.65676e-27	7.82281e-26	49.7357
chr1:26960791	1.97317	-2.89622	12.851	8.65921e-27	7.82501e-26	49.7354
chr19:7784074	1.59512	-3.5411	12.851	8.65989e-27	7.82562e-26	49.7353
chr19:35126526	1.37244	1.41402	12.851	8.6602e-27	7.82588e-26	49.7353
chr5:179559135	2.07902	-2.93646	12.851	8.66033e-27	7.82599e-26	49.7353
chr2:127676295	1.78939	-2.42884	12.851	8.66039e-27	7.82604e-26	49.7353
chr7:43906965	1.5361	-2.80024	12.8509	8.66204e-27	7.82752e-26	49.7351
chr14:22279914	-2.00268	2.06512	-12.8509	8.66222e-27	7.82767e-26	49.7351
chr5:1168434	-1.2011	-3.19555	-12.8509	8.66281e-27	7.8282e-26	49.735
chr12:6935336	-2.75793	1.6253	-12.8509	8.66406e-27	7.82931e-26	49.7349
chr17:2377788	1.92512	1.86976	12.8509	8.66478e-27	7.82996e-26	49.7348
chr14:60655633	-1.55415	-1.44134	-12.8509	8.66547e-27	7.83057e-26	49.7347
chr11:47589720	2.51927	-0.664268	12.8509	8.66617e-27	7.83119e-26	49.7346
chr22:37982987	1.28061	1.85909	12.8508	8.66711e-27	7.83203e-26	49.7345
chr1:2334884	2.68829	-1.81256	12.8508	8.66724e-27	7.83213e-26	49.7345
chr6:166009863	-1.39768	-2.21043	-12.8508	8.66804e-27	7.83284e-26	49.7344
chr19:15453405	2.83244	-2.10939	12.8508	8.66804e-27	7.83284e-26	49.7344
chr2:5803846	2.11512	-2.45549	12.8508	8.66824e-27	7.83301e-26	49.7344
chr11:117717172	-2.13293	1.28195	-12.8508	8.66842e-27	7.83316e-26	49.7344
chrX:49173036	-1.46146	0.118537	-12.8508	8.67032e-27	7.83487e-26	49.7341
chr9:91886577	1.94366	-1.8089	12.8508	8.67128e-27	7.83572e-26	49.734
chr13:113609051	-1.56976	3.15793	-12.8507	8.6723e-27	7.83664e-26	49.7339
chr5:68290681	2.61427	-1.10091	12.8507	8.67314e-27	7.83738e-26	49.7338
chr6:75201866	1.95244	-1.85951	12.8507	8.67354e-27	7.83773e-26	49.7338
chr6:81751544	1.36695	-3.73323	12.8507	8.67371e-27	7.83788e-26	49.7337
chr2:241803946	1.92829	-3.38073	12.8507	8.67403e-27	7.83816e-26	49.7337
chr12:132277074	-1.99476	1.18421	-12.8507	8.67462e-27	7.83868e-26	49.7336
chr5:77850971	1.57061	0.754207	12.8507	8.67572e-27	7.83967e-26	49.7335
chr2:11829959	1.79366	-2.85963	12.8507	8.67617e-27	7.84006e-26	49.7335
chr17:48605649	2.55024	-1.67451	12.8507	8.67688e-27	7.84069e-26	49.7334
chr2:19352089	2.30488	-1.9322	12.8507	8.67714e-27	7.84092e-26	49.7334
chr12:124336052	1.30244	1.22171	12.8507	8.67749e-27	7.84122e-26	49.7333
chr10:95414738	1.32098	2.86793	12.8506	8.67852e-27	7.84215e-26	49.7332
chr17:7589731	2.76341	-1.47915	12.8506	8.67921e-27	7.84276e-26	49.7331
chr1:151728337	1.19756	0.426707	12.8506	8.67923e-27	7.84276e-26	49.7331
chr15:41882607	1.94244	-2.38963	12.8506	8.6797e-27	7.84318e-26	49.7331
chr12:132310589	-1.47427	1.13811	-12.8506	8.67978e-27	7.84324e-26	49.733
chr22:19962634	2.84988	-1.93823	12.8506	8.67992e-27	7.84336e-26	49.733
chr5:68239725	1.63171	-3.47854	12.8506	8.68053e-27	7.8439e-26	49.733
chr1:205061445	1.75915	0.130793	12.8506	8.68172e-27	7.84496e-26	49.7328
chr7:149625900	1.35037	-2.49018	12.8506	8.68177e-27	7.845e-26	49.7328
chr1:111881251	-1.71366	-0.197805	-12.8506	8.68203e-27	7.84522e-26	49.7328
chr16:86618735	-2.09122	1.98659	-12.8506	8.68218e-27	7.84535e-26	49.7328
chr12:115433430	-1.53415	-1.81171	-12.8506	8.68221e-27	7.84537e-26	49.7328
chr3:63914118	-1.58695	2.27579	-12.8506	8.68315e-27	7.84621e-26	49.7327
chr9:131503931	2.07134	-3.29713	12.8505	8.68367e-27	7.84667e-26	49.7326
chr2:38959576	1.24	0.72	12.8505	8.68371e-27	7.8467e-26	49.7326
chr12:132834294	-1.71646	2.24128	-12.8505	8.68407e-27	7.84701e-26	49.7326
chr13:28493673	1.45073	-2.47878	12.8505	8.68482e-27	7.84768e-26	49.7325
chrX:153505497	1.49085	1.3336	12.8505	8.68554e-27	7.84832e-26	49.7324
chr6:28259621	1.87256	-2.24274	12.8505	8.68668e-27	7.84933e-26	49.7323
chr1:151839447	1.9722	-2.5111	12.8505	8.68767e-27	7.85022e-26	49.7321
chr8:143977819	1.76488	-2.17585	12.8505	8.68887e-27	7.85129e-26	49.732
chr2:182068512	-1.29463	2.56646	-12.8504	8.68905e-27	7.85145e-26	49.732
chr11:18589667	1.48988	1.35994	12.8504	8.68932e-27	7.85168e-26	49.732
chr19:1068626	-2.14963	2.3775	-12.8504	8.68969e-27	7.852e-26	49.7319
chr9:83333729	1.43841	1.9253	12.8504	8.68983e-27	7.85212e-26	49.7319
chr1:88698354	1.37622	0.207866	12.8504	8.69035e-27	7.85258e-26	49.7318
chr5:598683	-1.63829	1.36549	-12.8504	8.69071e-27	7.85289e-26	49.7318
chr15:89648266	1.44268	0.10878	12.8504	8.69073e-27	7.8529e-26	49.7318
chr6:28527106	1.35659	1.24488	12.8504	8.69081e-27	7.85297e-26	49.7318
chr18:26546934	2.96854	-1.18122	12.8504	8.69135e-27	7.85344e-26	49.7317
chr10:103473525	1.79585	0.431951	12.8504	8.69137e-27	7.85345e-26	49.7317
chr19:3432416	1.68732	0.192561	12.8504	8.69163e-27	7.85368e-26	49.7317
chr17:50467240	1.41329	2.0125	12.8504	8.69182e-27	7.85384e-26	49.7317
chr11:829049	1.54622	-2.5153	12.8504	8.69183e-27	7.85384e-26	49.7317
chr12:49389477	1.515	-0.43311	12.8504	8.69193e-27	7.85392e-26	49.7317
chr12:132277593	-2.17537	0.162073	-12.8504	8.69216e-27	7.85411e-26	49.7316
chr5:177307605	-2.49561	1.74073	-12.8504	8.69292e-27	7.85479e-26	49.7315
chr11:123196507	2.02793	-1.41165	12.8504	8.69425e-27	7.85598e-26	49.7314
chr6:81809481	-2.5911	1.47238	-12.8503	8.69565e-27	7.85724e-26	49.7312
chr19:57321448	-1.77378	-0.471037	-12.8503	8.69753e-27	7.85892e-26	49.731
chr1:24930833	2.10659	-2.36878	12.8503	8.69809e-27	7.85942e-26	49.7309
chr17:21276354	1.56927	-2.63963	12.8503	8.69812e-27	7.85944e-26	49.7309
chr17:2016761	-2.33561	0.826707	-12.8503	8.69827e-27	7.85956e-26	49.7309
chr11:134252569	-1.46427	-1.60201	-12.8503	8.69838e-27	7.85965e-26	49.7309
chr2:10882957	-2.58415	0.914024	-12.8503	8.70009e-27	7.86119e-26	49.7307
chr16:70370381	1.08293	1.85159	12.8502	8.70077e-27	7.8618e-26	49.7306
chr5:134523996	2.28573	-2.30067	12.8502	8.70126e-27	7.86223e-26	49.7306
chr18:37253521	1.79317	-2.43476	12.8502	8.70165e-27	7.86257e-26	49.7305
chr2:109350290	-1.55268	0.13939	-12.8502	8.70216e-27	7.86301e-26	49.7305
chr1:18743473	1.38134	-2.80433	12.8502	8.70217e-27	7.86301e-26	49.7305
chr8:908788	1.18366	2.14524	12.8502	8.70219e-27	7.86302e-26	49.7305
chr19:6238869	-2.17732	0.685976	-12.8502	8.70233e-27	7.86314e-26	49.7305
chr2:111119535	1.85305	-3.30396	12.8502	8.70289e-27	7.86364e-26	49.7304
chr8:69670726	1.33268	2.63354	12.8502	8.70322e-27	7.86392e-26	49.7304
chr12:51915406	1.46976	1.39195	12.8502	8.70335e-27	7.86403e-26	49.7303
chr19:8526747	2.38415	-2.21305	12.8502	8.70483e-27	7.86536e-26	49.7302
chr17:42553211	1.4489	1.44165	12.8502	8.70519e-27	7.86567e-26	49.7301
chr2:3959852	-1.58549	-0.54628	-12.8502	8.70533e-27	7.86579e-26	49.7301
chr7:1898940	1.22805	3.09402	12.8502	8.70564e-27	7.86606e-26	49.7301
chr2:60735265	-1.89963	0.4075	-12.8502	8.70567e-27	7.86608e-26	49.7301
chr15:101091892	1.47207	1.12506	12.8501	8.70668e-27	7.86698e-26	49.73
chr6:57222927	1.42476	-3.14835	12.8501	8.70851e-27	7.86862e-26	49.7298
chr3:126474756	2.12317	-2.38854	12.8501	8.70972e-27	7.8697e-26	49.7296
chr22:46080370	-2.01024	0.992317	-12.8501	8.71112e-27	7.87096e-26	49.7295
chr9:4994654	-1.94976	1.14146	-12.85	8.71185e-27	7.87161e-26	49.7294
chr12:82359340	1.67634	-2.79341	12.85	8.71266e-27	7.87233e-26	49.7293
chr14:72318882	-1.66207	1.05921	-12.85	8.7128e-27	7.87244e-26	49.7293
chr2:227167266	-1.96866	2.34701	-12.85	8.71296e-27	7.87259e-26	49.7292
chr3:150226094	-1.52756	0.329512	-12.85	8.7138e-27	7.87333e-26	49.7291
chr6:168642336	1.37915	1.90128	12.85	8.71394e-27	7.87345e-26	49.7291
chr11:34826056	-2.66683	1.23829	-12.85	8.71444e-27	7.87389e-26	49.7291
chr8:143772104	1.64524	-3.39055	12.85	8.71455e-27	7.87397e-26	49.7291
chr7:113087159	2.215	-1.68628	12.85	8.7154e-27	7.87474e-26	49.729
chr17:38918648	1.70085	0.0293293	12.85	8.71562e-27	7.87492e-26	49.7289
chr17:29577896	-1.86134	1.84177	-12.85	8.71627e-27	7.87551e-26	49.7289
chr14:72929130	1.45976	1.83378	12.8499	8.71805e-27	7.8771e-26	49.7287
chr22:20422579	-1.59293	1.49085	-12.8499	8.71839e-27	7.87739e-26	49.7286
chr7:2614810	-2.24049	1.42329	-12.8499	8.71856e-27	7.87754e-26	49.7286
chr16:29148328	1.70305	1.6503	12.8499	8.71967e-27	7.87853e-26	49.7285
chr19:49338112	3.02659	-1.82207	12.8499	8.71987e-27	7.87871e-26	49.7284
chr11:1648304	1.49951	2.42488	12.8499	8.72171e-27	7.88036e-26	49.7282
chr3:49910922	1.77683	-1.11	12.8498	8.72318e-27	7.88167e-26	49.7281
chr2:98461056	-1.46098	0.767927	-12.8498	8.72335e-27	7.88182e-26	49.7281
chr12:96234959	1.20488	1.70402	12.8498	8.72453e-27	7.88287e-26	49.7279
chr11:72822567	1.98317	-3.0211	12.8498	8.72466e-27	7.88298e-26	49.7279
chr20:59191967	1.64146	-0.754512	12.8498	8.7259e-27	7.88409e-26	49.7278
chr9:124450170	1.41329	2.2847	12.8498	8.72624e-27	7.88439e-26	49.7277
chr15:98727846	2.63598	-1.76262	12.8498	8.72708e-27	7.88514e-26	49.7276
chr10:124381225	-2.5111	0.450305	-12.8498	8.72812e-27	7.88606e-26	49.7275
chr16:2036309	2.41927	-1.90378	12.8497	8.7287e-27	7.88658e-26	49.7274
chr15:98914933	2.52293	-1.6572	12.8497	8.7293e-27	7.88711e-26	49.7274
chr1:160206183	1.84415	-2.75744	12.8497	8.73216e-27	7.88969e-26	49.727
chr10:132918508	-2.1639	1.72183	-12.8497	8.7325e-27	7.88998e-26	49.727
chr12:39125667	1.6761	-2.29146	12.8497	8.73292e-27	7.89035e-26	49.727
chr13:112995833	-2.06024	1.24829	-12.8497	8.73321e-27	7.8906e-26	49.7269
chr7:46301906	1.45854	1.62037	12.8497	8.73439e-27	7.89165e-26	49.7268
chr11:71765306	2.90159	-1.7075	12.8496	8.7344e-27	7.89165e-26	49.7268
chr19:51153260	1.44293	1.17817	12.8496	8.73442e-27	7.89167e-26	49.7268
chr1:153533523	2.81598	-2.06921	12.8496	8.73496e-27	7.89214e-26	49.7267
chr8:143038693	2.03085	-2.4514	12.8496	8.73546e-27	7.89259e-26	49.7267
chr16:57798143	2.24207	-2.54616	12.8496	8.73574e-27	7.89283e-26	49.7266
chr21:44334199	-1.9139	2.05951	-12.8496	8.73576e-27	7.89283e-26	49.7266
chrX:129957932	1.24012	1.61018	12.8496	8.73602e-27	7.89306e-26	49.7266
chr14:36523783	1.78537	-2.43793	12.8496	8.73624e-27	7.89325e-26	49.7266
chr14:103679458	-2.15451	0.602866	-12.8496	8.73705e-27	7.89397e-26	49.7265
chr11:2555514	-1.60171	2.25098	-12.8496	8.73885e-27	7.89559e-26	49.7263
chr15:29103450	1.35829	-3.22585	12.8496	8.73895e-27	7.89566e-26	49.7263
chr17:8804172	1.93829	-0.645854	12.8496	8.73943e-27	7.89609e-26	49.7262
chr22:35258635	2.7911	-1.85677	12.8496	8.73969e-27	7.89632e-26	49.7262
chr18:76564224	2.08976	-2.1822	12.8495	8.74032e-27	7.89688e-26	49.7261
chr12:53493905	1.54756	-2.56207	12.8495	8.7407e-27	7.8972e-26	49.7261
chr5:172870501	1.48171	-2.87732	12.8495	8.7408e-27	7.89728e-26	49.7261
chr5:179824274	-1.26415	2.41768	-12.8495	8.74251e-27	7.89882e-26	49.7259
chr10:79221306	2.66402	-1.87665	12.8495	8.74257e-27	7.89887e-26	49.7259
chr7:100546852	-1.95927	1.70988	-12.8495	8.74314e-27	7.89937e-26	49.7258
chr14:69571630	2.33341	-0.407317	12.8495	8.74357e-27	7.89975e-26	49.7257
chr9:128135618	2.6622	-1.69085	12.8495	8.74428e-27	7.90037e-26	49.7257
chr5:132322368	2.55793	-1.80043	12.8495	8.74428e-27	7.90037e-26	49.7257
chr1:73840119	1.29671	-0.979573	12.8495	8.74435e-27	7.90042e-26	49.7257
chr2:230864262	1.43927	-2.31439	12.8495	8.7446e-27	7.90063e-26	49.7256
chr13:106492597	1.15512	2.35207	12.8495	8.74505e-27	7.90104e-26	49.7256
chr1:2321028	2.90585	-1.72378	12.8495	8.74573e-27	7.90163e-26	49.7255
chr14:104785230	-1.44878	2.90878	-12.8494	8.74611e-27	7.90197e-26	49.7254
chr4:150583293	2.79744	-1.65165	12.8494	8.74675e-27	7.90254e-26	49.7254
chr1:212415634	-2.51951	2.06744	-12.8494	8.74689e-27	7.90265e-26	49.7254
chr9:93960329	1.34341	-2.84707	12.8494	8.74725e-27	7.90297e-26	49.7253
chr9:100442055	1.25305	2.96652	12.8494	8.7477e-27	7.90337e-26	49.7253
chr8:8461325	2.79134	-1.59323	12.8494	8.74776e-27	7.90341e-26	49.7253
chr16:363907	1.44659	-2.9128	12.8494	8.74785e-27	7.90348e-26	49.7253
chr5:169591098	-2.20232	1.00604	-12.8494	8.748e-27	7.9036e-26	49.7252
chr4:965367	1.2661	1.80207	12.8494	8.74933e-27	7.9048e-26	49.7251
chr3:62961927	2.4028	-1.62457	12.8494	8.75005e-27	7.90544e-26	49.725
chr16:760573	2.70829	-1.83561	12.8494	8.75032e-27	7.90567e-26	49.725
chr7:131108883	1.13841	1.41262	12.8494	8.75149e-27	7.90672e-26	49.7248
chr1:213984958	1.57695	-2.87957	12.8493	8.75156e-27	7.90677e-26	49.7248
chr7:158957277	1.35402	1.46762	12.8493	8.75205e-27	7.90721e-26	49.7248
chr1:151132608	2.51195	-2.13317	12.8493	8.75272e-27	7.9078e-26	49.7247
chr9:91118046	1.705	-3.21226	12.8493	8.75287e-27	7.90791e-26	49.7247
chr9:136821397	2.19378	-2.76384	12.8493	8.75287e-27	7.90791e-26	49.7247
chr7:151590758	-2.45098	0.755732	-12.8493	8.75404e-27	7.90896e-26	49.7245
chr15:65334733	2.09305	-1.87665	12.8493	8.75442e-27	7.90929e-26	49.7245
chr19:1265879	1.53134	-2.71701	12.8493	8.75448e-27	7.90934e-26	49.7245
chr10:133026001	1.39256	1.7253	12.8493	8.75453e-27	7.90937e-26	49.7245
chr21:38819904	2.75988	-1.58555	12.8493	8.75529e-27	7.91005e-26	49.7244
chr3:57972994	1.32122	-2.75939	12.8493	8.75545e-27	7.91019e-26	49.7244
chr8:141117294	-1.5078	-2.80585	-12.8493	8.75592e-27	7.9106e-26	49.7243
chr5:653036	-1.6611	2.94238	-12.8493	8.75713e-27	7.91168e-26	49.7242
chr3:197502081	2.21122	-1.29341	12.8492	8.75821e-27	7.91265e-26	49.7241
chr2:15563418	1.50305	2.22043	12.8492	8.75834e-27	7.91276e-26	49.7241
chr17:75077317	1.30073	-3.56256	12.8492	8.761e-27	7.91515e-26	49.7238
chr11:116790799	1.26293	1.13829	12.8492	8.76208e-27	7.91611e-26	49.7236
chrX:118117594	1.75366	-0.587683	12.8492	8.76248e-27	7.91646e-26	49.7236
chr17:82652104	1.22854	2.85854	12.8492	8.76264e-27	7.9166e-26	49.7236
chr9:85040990	-1.34634	0.263171	-12.8492	8.76279e-27	7.91672e-26	49.7235
chr1:230869295	1.53829	-3.13207	12.8492	8.76295e-27	7.91686e-26	49.7235
chr8:64799583	-1.42878	1.3872	-12.8491	8.76512e-27	7.91881e-26	49.7233
chr17:12296596	2.05415	-1.72683	12.8491	8.76647e-27	7.92002e-26	49.7231
chr19:6429781	1.37622	-0.505793	12.8491	8.76684e-27	7.92034e-26	49.7231
chr14:91405374	-1.87634	1.06512	-12.8491	8.76697e-27	7.92045e-26	49.7231
chr12:52191018	2.2328	-2.00726	12.8491	8.76829e-27	7.92163e-26	49.7229
chr10:95290111	2.35671	-2.13409	12.849	8.77013e-27	7.92328e-26	49.7227
chr4:89305860	-1.3639	0.0708537	-12.849	8.77043e-27	7.92355e-26	49.7227
chr19:38005047	1.73098	-2.66939	12.849	8.77047e-27	7.92357e-26	49.7227
chr11:47589678	2.42561	-0.628171	12.849	8.77075e-27	7.92381e-26	49.7226
chr2:232381302	-1.41988	1.38762	-12.849	8.77157e-27	7.92454e-26	49.7225
chr11:60971533	-2.80951	1.68012	-12.849	8.77188e-27	7.92481e-26	49.7225
chr10:14478468	-1.5839	1.5078	-12.849	8.7722e-27	7.92509e-26	49.7225
chr1:217136970	2.22256	-2.44579	12.849	8.77245e-27	7.9253e-26	49.7224
chr9:134053658	-1.29634	1.59134	-12.849	8.77315e-27	7.92593e-26	49.7224
chr2:74503648	1.33622	-2.95884	12.849	8.7743e-27	7.92695e-26	49.7222
chr1:115714412	2.37793	-1.57945	12.8489	8.77498e-27	7.92756e-26	49.7222
chr10:48466201	2.75634	-1.89671	12.8489	8.77543e-27	7.92796e-26	49.7221
chr11:115872355	-1.28866	2.51982	-12.8489	8.77562e-27	7.92812e-26	49.7221
chrX:48683673	-2.17878	1.44524	-12.8489	8.77566e-27	7.92815e-26	49.7221
chr6:133983688	-2.58939	0.843232	-12.8489	8.77569e-27	7.92816e-26	49.7221
chr3:129578307	-2.68049	1.47354	-12.8489	8.77618e-27	7.9286e-26	49.722
chr20:23349458	2.86549	-1.89287	12.8489	8.77637e-27	7.92875e-26	49.722
chr12:13135715	2.55659	-1.74439	12.8489	8.77647e-27	7.92884e-26	49.722
chr19:15457294	3.03268	-2.01451	12.8489	8.77713e-27	7.92942e-26	49.7219
chr13:44374366	1.70988	-1.42433	12.8489	8.77745e-27	7.9297e-26	49.7219
chr7:24757952	1.13134	-3.8986	12.8489	8.7782e-27	7.93037e-26	49.7218
chr2:131395563	2.31037	-2.27579	12.8489	8.77829e-27	7.93044e-26	49.7218
chr17:1907447	1.1589	2.14421	12.8489	8.77862e-27	7.93073e-26	49.7217
chr7:157289612	2.67305	-1.64396	12.8489	8.77878e-27	7.93085e-26	49.7217
chr11:108538222	2.35402	-2.27945	12.8489	8.77879e-27	7.93085e-26	49.7217
chr2:3169584	1.69988	0.658598	12.8489	8.77881e-27	7.93086e-26	49.7217
chr1:155883750	1.43037	1.83323	12.8489	8.77905e-27	7.93108e-26	49.7217
chr6:25232631	-2.24915	1.3047	-12.8489	8.77941e-27	7.93139e-26	49.7217
chr2:29017923	-1.85695	2.08616	-12.8489	8.77943e-27	7.9314e-26	49.7217
chr15:78456023	2.07854	-0.880854	12.8488	8.78028e-27	7.93216e-26	49.7216
chr16:66481178	2.65854	-1.9528	12.8488	8.78048e-27	7.93233e-26	49.7215
chr16:31148174	2.79159	-1.89787	12.8488	8.78097e-27	7.93276e-26	49.7215
chr13:113153414	2.07561	-2.76341	12.8488	8.78177e-27	7.93347e-26	49.7214
chr11:126402893	2.08037	-0.072622	12.8488	8.78247e-27	7.93409e-26	49.7213
chr19:10544945	-1.38122	1.16622	-12.8488	8.78262e-27	7.93421e-26	49.7213
chr15:100114528	-1.75439	1.19695	-12.8488	8.78459e-27	7.93599e-26	49.7211
chr3:14374520	2.17646	-1.8147	12.8488	8.78472e-27	7.93609e-26	49.7211
chr12:47803276	-2.17671	1.94994	-12.8488	8.78533e-27	7.93663e-26	49.721
chr20:31988709	1.25732	2.50671	12.8488	8.7857e-27	7.93696e-26	49.7209
chr14:101526385	1.80329	1.22396	12.8487	8.78624e-27	7.93743e-26	49.7209
chr1:54336026	-1.88549	-0.469695	-12.8487	8.78668e-27	7.93782e-26	49.7208
chr14:91258251	1.24524	0.700549	12.8487	8.78674e-27	7.93787e-26	49.7208
chr2:20510079	1.85951	-2.29268	12.8487	8.78781e-27	7.93883e-26	49.7207
chr15:74817487	1.87683	-2.51317	12.8487	8.78874e-27	7.93965e-26	49.7206
chr6:169665250	-1.43549	2.6964	-12.8487	8.78878e-27	7.93968e-26	49.7206
chr13:31009474	-2.24256	1.11665	-12.8487	8.79046e-27	7.94119e-26	49.7204
chr4:173531048	-1.32634	-2.36841	-12.8487	8.7912e-27	7.94184e-26	49.7203
chr9:105258142	-1.36902	2.52415	-12.8486	8.7917e-27	7.94228e-26	49.7203
chr19:41249069	-1.26329	3.16445	-12.8486	8.7928e-27	7.94327e-26	49.7201
chr13:95641526	1.43159	0.040061	12.8486	8.79351e-27	7.9439e-26	49.7201
chr17:65278590	1.13305	-3.3314	12.8486	8.79393e-27	7.94426e-26	49.72
chr17:73255889	1.32415	-3.57585	12.8486	8.79406e-27	7.94437e-26	49.72
chr2:237388106	-1.90098	2.2578	-12.8486	8.79539e-27	7.94556e-26	49.7198
chr1:206922322	-1.28585	0.844878	-12.8486	8.79686e-27	7.94689e-26	49.7197
chr10:123010198	1.25732	1.54232	12.8486	8.79721e-27	7.94719e-26	49.7196
chr20:50256897	2.24841	-2.07055	12.8485	8.79807e-27	7.94796e-26	49.7195
chr17:48633594	1.91841	-2.47896	12.8485	8.79827e-27	7.94813e-26	49.7195
chr4:59656197	1.5661	0.827927	12.8485	8.79976e-27	7.94947e-26	49.7193
chr16:28984949	-2.08598	0.110915	-12.8485	8.80021e-27	7.94986e-26	49.7193
chr17:7847314	1.37878	0.954146	12.8485	8.80029e-27	7.94992e-26	49.7193
chr20:37920491	-1.58159	-0.694573	-12.8485	8.8007e-27	7.95028e-26	49.7192
chr20:48436884	-1.63195	2.11049	-12.8485	8.80126e-27	7.95078e-26	49.7192
chr10:103473164	-1.60244	2.98573	-12.8485	8.8018e-27	7.95125e-26	49.7191
chr9:134053570	-1.24683	2.72659	-12.8485	8.80248e-27	7.95186e-26	49.719
chr11:134124750	-1.2678	-1.1339	-12.8485	8.80256e-27	7.95192e-26	49.719
chr1:3245595	2.5811	-1.6247	12.8485	8.80284e-27	7.95216e-26	49.719
chr10:26437574	-2.30012	0.963841	-12.8485	8.80297e-27	7.95227e-26	49.719
chr5:180645377	-2.5189	1.40018	-12.8484	8.80439e-27	7.95354e-26	49.7188
chr9:121286249	1.11878	-3.54756	12.8484	8.80487e-27	7.95396e-26	49.7188
chr22:50304949	2.69049	-1.9511	12.8484	8.80583e-27	7.95482e-26	49.7187
chr18:23266827	1.28768	2.61982	12.8484	8.80588e-27	7.95486e-26	49.7187
chr7:36987444	1.28927	0.69561	12.8484	8.80619e-27	7.95513e-26	49.7186
chr17:14303103	1.28902	-2.91927	12.8484	8.80627e-27	7.95519e-26	49.7186
chr7:18700390	1.62427	0.951768	12.8484	8.80726e-27	7.95607e-26	49.7185
chr8:143592832	-1.76512	2.31976	-12.8484	8.8081e-27	7.95682e-26	49.7184
chr13:113047546	1.24171	2.10854	12.8483	8.80972e-27	7.95828e-26	49.7182
chrX:48589966	-1.61415	1.61073	-12.8483	8.81052e-27	7.95899e-26	49.7181
chr1:209652441	2.55549	-2.24018	12.8483	8.81144e-27	7.95981e-26	49.718
chr19:35346732	-2.27671	0.618963	-12.8483	8.81147e-27	7.95982e-26	49.718
chr6:28078539	1.43073	1.61573	12.8483	8.81149e-27	7.95983e-26	49.718
chr7:74429382	-2.3889	0.989329	-12.8483	8.81167e-27	7.95999e-26	49.718
chr1:3773041	1.76061	-2.83823	12.8483	8.81382e-27	7.96192e-26	49.7178
chr7:142885551	2.39695	-1.33689	12.8483	8.81392e-27	7.962e-26	49.7177
chr2:201619046	1.58037	-0.492012	12.8483	8.81426e-27	7.96229e-26	49.7177
chr15:26717807	1.84732	-1.38061	12.8482	8.81635e-27	7.96417e-26	49.7175
chr3:52526652	2.86951	-1.80329	12.8482	8.81666e-27	7.96444e-26	49.7174
chrX:115311728	1.57183	-1.16738	12.8482	8.81688e-27	7.96463e-26	49.7174
chr9:79570358	1.39439	-3.65793	12.8482	8.81723e-27	7.96493e-26	49.7174
chr20:37521211	1.4811	0.853476	12.8482	8.81774e-27	7.96538e-26	49.7173
chr16:85126900	1.99073	-2.29805	12.8482	8.81776e-27	7.96539e-26	49.7173
chr4:105710749	2.04805	0.289878	12.8482	8.81806e-27	7.96566e-26	49.7173
chr1:1758796	2.61256	-1.9314	12.8482	8.81836e-27	7.96591e-26	49.7172
chr3:48599212	2.70659	-1.5672	12.8482	8.81849e-27	7.96602e-26	49.7172
chr8:144271424	2.95805	-1.46305	12.8482	8.81954e-27	7.96696e-26	49.7171
chr5:150299707	1.365	0.83872	12.8482	8.8197e-27	7.9671e-26	49.7171
chr8:53654237	-1.35988	2.54713	-12.8482	8.81973e-27	7.96711e-26	49.7171
chr17:77304161	-2.04622	1.03421	-12.8481	8.82173e-27	7.96891e-26	49.7169
chr2:237590821	2.94988	-1.88652	12.8481	8.82178e-27	7.96894e-26	49.7169
chr19:4793186	-1.41976	1.97915	-12.8481	8.82212e-27	7.96924e-26	49.7168
chr7:2980495	-2.61988	1.47665	-12.8481	8.8226e-27	7.96966e-26	49.7168
chr14:104334389	-1.72963	2.16116	-12.8481	8.82265e-27	7.9697e-26	49.7168
chr1:153543063	3.05902	-1.78793	12.8481	8.82273e-27	7.96976e-26	49.7167
chr21:31900610	-1.35988	2.0403	-12.8481	8.82521e-27	7.97199e-26	49.7165
chr5:124677878	-1.80183	1.97713	-12.8481	8.82556e-27	7.97229e-26	49.7164
chr1:3241005	2.20305	-0.836768	12.848	8.82664e-27	7.97326e-26	49.7163
chr15:40412397	-1.87659	3.03573	-12.848	8.82703e-27	7.9736e-26	49.7163
chr17:39953558	1.83061	-2.68774	12.848	8.82711e-27	7.97366e-26	49.7162
chr10:43779669	1.47671	2.39945	12.848	8.82776e-27	7.97424e-26	49.7162
chr7:44112900	2.45598	-1.92018	12.848	8.83179e-27	7.97787e-26	49.7157
chr20:58424457	1.91707	0.208293	12.8479	8.83226e-27	7.97828e-26	49.7157
chr13:111559949	-2.21134	0.397012	-12.8479	8.83289e-27	7.97884e-26	49.7156
chr8:129983888	2.68524	-1.35518	12.8479	8.83363e-27	7.9795e-26	49.7155
chr11:122758189	-1.49829	2.73878	-12.8479	8.83376e-27	7.97961e-26	49.7155
chr1:158725785	1.46841	1.56226	12.8479	8.83527e-27	7.98096e-26	49.7153
chr19:4376404	1.77305	-2.49506	12.8479	8.83631e-27	7.98189e-26	49.7152
chr2:1865080	1.25902	1.06927	12.8479	8.83645e-27	7.98201e-26	49.7152
chr3:112641920	1.94524	0.327744	12.8479	8.83697e-27	7.98246e-26	49.7151
chr8:24568401	1.47744	1.82043	12.8479	8.83699e-27	7.98247e-26	49.7151
chr2:98869393	2.495	-1.51518	12.8479	8.83702e-27	7.98249e-26	49.7151
chr7:27213844	1.83341	-1.72988	12.8479	8.83712e-27	7.98257e-26	49.7151
chr19:41299960	-1.49476	-0.0270122	-12.8478	8.83859e-27	7.98389e-26	49.715
chr20:50322017	2.74817	-1.78909	12.8478	8.83915e-27	7.98439e-26	49.7149
chr6:31870996	1.20902	1.40951	12.8478	8.83943e-27	7.98463e-26	49.7149
chr14:36664508	-1.79671	-0.717744	-12.8478	8.83978e-27	7.98493e-26	49.7148
chr11:1445423	1.47902	2.79049	12.8478	8.84008e-27	7.98519e-26	49.7148
chr2:65018205	-2.90549	1.60445	-12.8478	8.84061e-27	7.98566e-26	49.7147
chr2:222240292	2.60756	-0.870976	12.8478	8.84228e-27	7.98715e-26	49.7145
chr1:45508268	1.19561	2.46659	12.8478	8.84236e-27	7.98722e-26	49.7145
chr5:100539438	-1.43317	2.80024	-12.8478	8.84249e-27	7.98733e-26	49.7145
chr16:28596966	2.57354	-2.21835	12.8478	8.84325e-27	7.988e-26	49.7144
chr8:10591642	-1.79841	2.18335	-12.8477	8.84367e-27	7.98837e-26	49.7144
chr13:49533696	-2.6139	1.37415	-12.8477	8.8451e-27	7.98965e-26	49.7142
chr9:127779198	-2.20683	1.98024	-12.8477	8.84712e-27	7.99147e-26	49.714
chr2:64609769	2.40463	-1.62756	12.8477	8.84737e-27	7.99168e-26	49.714
chr2:104702538	-1.98561	2.05732	-12.8477	8.84751e-27	7.9918e-26	49.7139
chr10:27702253	1.67293	-0.126098	12.8477	8.84899e-27	7.99313e-26	49.7138
chr8:104466534	1.71512	-1.72073	12.8476	8.85034e-27	7.99434e-26	49.7136
chr14:99523896	1.25073	1.8822	12.8476	8.8511e-27	7.99501e-26	49.7135
chr14:102544477	2.13537	-2.11854	12.8476	8.85123e-27	7.99512e-26	49.7135
chr1:92480326	2.80305	-1.52445	12.8476	8.8529e-27	7.99662e-26	49.7133
chr12:57726089	2.32073	-2.15402	12.8476	8.85295e-27	7.99665e-26	49.7133
chr11:120212056	-1.28878	-2.23805	-12.8475	8.8558e-27	7.99921e-26	49.713
chr2:112784547	1.96476	-2.90055	12.8475	8.85598e-27	7.99936e-26	49.713
chr19:33907313	1.31183	-3.22091	12.8475	8.85638e-27	7.99972e-26	49.7129
chr14:77026032	2.25951	-2.24659	12.8475	8.85653e-27	7.99985e-26	49.7129
chr13:34357198	-2.05049	0.54439	-12.8475	8.85685e-27	8.00012e-26	49.7129
chr6:134455513	2.49732	-1.4378	12.8475	8.85713e-27	8.00036e-26	49.7129
chr6:169810790	2.26829	-1.87793	12.8475	8.85716e-27	8.00038e-26	49.7129
chr5:10422047	-2.57415	1.22683	-12.8475	8.85717e-27	8.00038e-26	49.7129
chr12:52015268	2.17207	-0.931159	12.8475	8.85809e-27	8.0012e-26	49.7128
chr11:28108726	1.29549	-2.53079	12.8475	8.85868e-27	8.00173e-26	49.7127
chr15:68301945	1.74378	0.992622	12.8475	8.85897e-27	8.00198e-26	49.7127
chr20:5947451	-2.62951	1.34622	-12.8475	8.85939e-27	8.00234e-26	49.7126
chr17:28318268	1.25415	-4.10927	12.8475	8.85974e-27	8.00265e-26	49.7126
chr17:1935183	1.37939	1.85079	12.8474	8.86235e-27	8.005e-26	49.7123
chr12:6884632	1.44878	2.01646	12.8474	8.86334e-27	8.00588e-26	49.7122
chr1:2566359	2.4739	-1.18354	12.8474	8.86491e-27	8.00729e-26	49.712
chr17:79306378	-2.01244	1.63293	-12.8474	8.86584e-27	8.00812e-26	49.7119
chr15:69731576	1.23988	2.6025	12.8473	8.86764e-27	8.00973e-26	49.7117
chr2:231680729	1.70463	-2.81988	12.8473	8.86803e-27	8.01008e-26	49.7116
chr1:63122386	-1.67963	0.286524	-12.8473	8.86884e-27	8.0108e-26	49.7115
chr1:225877460	-2.01854	2.50732	-12.8473	8.86895e-27	8.01089e-26	49.7115
chr7:1940480	-2.37098	1.07671	-12.8473	8.86902e-27	8.01094e-26	49.7115
chr9:107633832	1.34829	1.72707	12.8473	8.86961e-27	8.01146e-26	49.7115
chr8:910999	1.26829	2.60817	12.8473	8.86968e-27	8.01151e-26	49.7114
chr12:113057856	1.95744	-1.97152	12.8473	8.86969e-27	8.01151e-26	49.7114
chr1:1237883	1.76561	-2.12061	12.8473	8.86977e-27	8.01157e-26	49.7114
chr11:8315876	-2.34476	0.700427	-12.8473	8.87065e-27	8.01236e-26	49.7113
chr2:66496216	1.54963	-2.83945	12.8473	8.87167e-27	8.01327e-26	49.7112
chr9:95815459	1.50073	2.215	12.8473	8.87203e-27	8.01359e-26	49.7112
chr10:22253518	2.09939	-2.56835	12.8472	8.87251e-27	8.01401e-26	49.7111
chr7:149238947	-1.90195	1.30037	-12.8472	8.87273e-27	8.0142e-26	49.7111
chr10:61292113	-2.45951	0.91	-12.8472	8.87339e-27	8.01478e-26	49.711
chr6:43577513	-2.64329	1.10799	-12.8472	8.87422e-27	8.01552e-26	49.7109
chr10:103761862	-1.68427	1.44616	-12.8472	8.87433e-27	8.01561e-26	49.7109
chr1:115564400	1.55378	-2.16738	12.8472	8.87479e-27	8.01601e-26	49.7109
chr11:69012587	2.07756	-2.14695	12.8472	8.87499e-27	8.01619e-26	49.7108
chr17:39924061	1.57573	0.524207	12.8472	8.87508e-27	8.01626e-26	49.7108
chr4:17498216	-2.02939	2.22128	-12.8472	8.87536e-27	8.0165e-26	49.7108
chr16:29232762	1.28037	1.44762	12.8472	8.87543e-27	8.01655e-26	49.7108
chr7:44534454	1.61085	-0.275061	12.8472	8.87632e-27	8.01734e-26	49.7107
chr13:49494409	-1.62146	1.25012	-12.8472	8.87691e-27	8.01787e-26	49.7106
chr16:50391410	-1.98427	1.62982	-12.8472	8.877e-27	8.01794e-26	49.7106
chr5:71748481	-1.99598	1.07043	-12.8472	8.87784e-27	8.01868e-26	49.7105
chr15:75046445	-2.87378	1.79518	-12.8472	8.87792e-27	8.01875e-26	49.7105
chr10:1360058	1.8361	2.04671	12.8472	8.87796e-27	8.01878e-26	49.7105
chr6:165704373	2.25756	-2.0511	12.8471	8.87865e-27	8.01939e-26	49.7104
chr8:1668063	-1.81317	1.66122	-12.8471	8.87897e-27	8.01967e-26	49.7104
chr16:70646462	2.04768	0.0279878	12.8471	8.8796e-27	8.02023e-26	49.7103
chr5:181195321	1.68451	-0.4875	12.8471	8.8806e-27	8.02112e-26	49.7102
chr17:45241384	3.04159	-1.85567	12.8471	8.881e-27	8.02147e-26	49.7102
chr16:89098441	-1.1322	-2.48902	-12.8471	8.88252e-27	8.02283e-26	49.71
chr10:71805813	1.42646	-0.645671	12.8471	8.88284e-27	8.02311e-26	49.71
chr21:32495241	1.73354	-0.707866	12.8471	8.8832e-27	8.02342e-26	49.7099
chr1:205747155	-1.54012	2.2153	-12.8471	8.88342e-27	8.02361e-26	49.7099
chr3:150094861	2.5689	-1.48896	12.847	8.8843e-27	8.0244e-26	49.7098
chr11:70487787	-2.34317	1.58207	-12.847	8.88433e-27	8.02441e-26	49.7098
chr3:176416042	2.46268	-1.20451	12.847	8.88464e-27	8.02468e-26	49.7098
chr6:43077913	1.56866	-0.665549	12.847	8.88489e-27	8.0249e-26	49.7097
chr12:6355776	1.31244	-0.711951	12.847	8.88523e-27	8.02519e-26	49.7097
chr10:79386436	1.425	1.39896	12.847	8.88608e-27	8.02595e-26	49.7096
chr1:3405252	-1.93963	1.47396	-12.847	8.88638e-27	8.02621e-26	49.7096
chr9:97931176	-1.96366	-0.730366	-12.847	8.88664e-27	8.02644e-26	49.7095
chr1:23585683	1.3311	-2.86652	12.847	8.88902e-27	8.02857e-26	49.7093
chr2:118186796	2.08659	-1.1761	12.847	8.88902e-27	8.02857e-26	49.7093
chr19:2299038	1.35451	0.0909146	12.847	8.88919e-27	8.02871e-26	49.7093
chr9:108552907	2.65524	-1.61311	12.847	8.88935e-27	8.02884e-26	49.7092
chr7:150384342	-1.81366	1.70024	-12.8469	8.89019e-27	8.02959e-26	49.7091
chr8:42207795	2.1961	-2.66122	12.8469	8.89069e-27	8.03003e-26	49.7091
chr22:23695921	-2.76841	1.96518	-12.8469	8.8912e-27	8.03048e-26	49.709
chr8:142515297	1.44488	1.1639	12.8469	8.89148e-27	8.03072e-26	49.709
chr4:3302991	-2.59317	1.28451	-12.8469	8.89193e-27	8.03112e-26	49.7089
chr9:126533940	-2.30439	1.82232	-12.8469	8.8937e-27	8.03271e-26	49.7087
chr11:76837862	-1.8178	0.636585	-12.8469	8.89386e-27	8.03284e-26	49.7087
chr7:158098046	-1.92268	2.20768	-12.8469	8.89393e-27	8.0329e-26	49.7087
chr22:29470338	1.94902	-2.79805	12.8469	8.89408e-27	8.03302e-26	49.7087
chr6:30882940	1.77524	-3.13091	12.8469	8.89429e-27	8.0332e-26	49.7087
chr15:69980055	1.3339	1.53207	12.8469	8.89442e-27	8.03331e-26	49.7087
chr4:153246035	-1.99744	1.60811	-12.8469	8.89463e-27	8.03349e-26	49.7086
chr1:155910745	1.49207	-3.12348	12.8469	8.89492e-27	8.03374e-26	49.7086
chr2:241094358	-1.59524	2.10616	-12.8469	8.89554e-27	8.03429e-26	49.7085
chr1:1225332	-1.42366	3.27415	-12.8469	8.89557e-27	8.03431e-26	49.7085
chr1:2392715	1.42671	0.567988	12.8468	8.89571e-27	8.03442e-26	49.7085
chr20:4147356	1.88329	-0.940671	12.8468	8.8959e-27	8.03458e-26	49.7085
chr17:63437394	1.67768	1.55701	12.8468	8.8966e-27	8.03521e-26	49.7084
chr1:220888495	1.96463	-1.97634	12.8468	8.89697e-27	8.03553e-26	49.7084
chr2:119639393	1.50268	-1.48146	12.8468	8.897e-27	8.03554e-26	49.7084
chr1:1085818	1.22646	2.22982	12.8468	8.89714e-27	8.03566e-26	49.7084
chr17:44386171	2.08159	-1.95274	12.8468	8.89717e-27	8.03568e-26	49.7084
chr12:64714628	-2.63732	1.70695	-12.8468	8.89729e-27	8.03577e-26	49.7083
chr21:37675580	1.4878	-2.04451	12.8468	8.89782e-27	8.03624e-26	49.7083
chr6:41653251	2.75366	-1.83134	12.8468	8.89874e-27	8.03707e-26	49.7082
chr19:5093383	1.21268	2.19037	12.8468	8.89896e-27	8.03726e-26	49.7082
chr7:1144445	-2.00134	-0.236768	-12.8468	8.8993e-27	8.03755e-26	49.7081
chr2:222295144	2.06561	-2.34634	12.8468	8.90017e-27	8.03832e-26	49.708
chr17:1180625	1.56841	-1.31396	12.8468	8.90075e-27	8.03883e-26	49.708
chr7:157669572	-2.21085	0.578841	-12.8468	8.9009e-27	8.03896e-26	49.7079
chr8:41688553	1.30659	2.07061	12.8468	8.90095e-27	8.039e-26	49.7079
chr6:7505695	2.47451	-1.87213	12.8467	8.90226e-27	8.04017e-26	49.7078
chr15:99732731	1.07793	-3.65945	12.8467	8.90231e-27	8.04021e-26	49.7078
chr4:30714545	1.39476	-3.55018	12.8467	8.90242e-27	8.0403e-26	49.7078
chr16:11362380	-2.82207	1.51396	-12.8467	8.90278e-27	8.04061e-26	49.7077
chr2:190980300	2.00207	-2.32311	12.8467	8.90352e-27	8.04127e-26	49.7076
chr5:55824540	-1.39598	3.14555	-12.8467	8.90519e-27	8.04276e-26	49.7075
chr3:189368521	-1.2778	0.256951	-12.8467	8.9057e-27	8.04321e-26	49.7074
chr20:2802996	1.71244	-0.74939	12.8466	8.9087e-27	8.04591e-26	49.7071
chr1:32882562	-1.28512	0.269146	-12.8466	8.90897e-27	8.04615e-26	49.707
chr9:88990904	1.60854	-3.11146	12.8466	8.91055e-27	8.04757e-26	49.7069
chr7:150364292	1.64878	1.79439	12.8466	8.91098e-27	8.04794e-26	49.7068
chr16:85707761	2.1978	-0.14622	12.8466	8.91102e-27	8.04797e-26	49.7068
chr1:11979655	1.96598	-1.69067	12.8466	8.91169e-27	8.04856e-26	49.7067
chr2:73269070	2.09171	-3.16098	12.8466	8.9124e-27	8.04919e-26	49.7066
chr11:65279905	2.0928	-0.467378	12.8466	8.91282e-27	8.04956e-26	49.7066
chr10:3500596	2.9289	-1.83445	12.8466	8.91285e-27	8.04958e-26	49.7066
chr17:75721839	2.68439	-1.66293	12.8465	8.91349e-27	8.05014e-26	49.7065
chr6:168626504	1.97537	0.0903659	12.8465	8.91378e-27	8.0504e-26	49.7065
chr3:194112727	2.51634	-2.14915	12.8465	8.91465e-27	8.05117e-26	49.7064
chr2:105324131	-2.415	1.40896	-12.8465	8.91556e-27	8.05198e-26	49.7063
chr2:224576328	-2.48817	1.18494	-12.8465	8.91563e-27	8.05204e-26	49.7063
chr10:14173279	-1.99695	0.104695	-12.8465	8.91565e-27	8.05204e-26	49.7063
chr7:100352358	-2.03159	1.30226	-12.8465	8.91569e-27	8.05207e-26	49.7063
chr16:353458	1.7089	-2.79726	12.8465	8.91595e-27	8.05229e-26	49.7063
chr6:101818167	-1.99951	0.0918293	-12.8465	8.91635e-27	8.05265e-26	49.7062
chr1:203475407	2.45159	-1.27457	12.8465	8.91733e-27	8.05352e-26	49.7061
chr5:132257186	1.64305	0.58372	12.8465	8.91741e-27	8.05358e-26	49.7061
chr8:144402027	1.59573	1.40604	12.8465	8.91768e-27	8.05381e-26	49.7061
chr4:76305469	-2.3139	2.02659	-12.8465	8.91813e-27	8.05421e-26	49.706
chr13:112913417	1.57232	0.395915	12.8465	8.9183e-27	8.05435e-26	49.706
chr5:154206497	-2.43268	0.914634	-12.8465	8.91831e-27	8.05436e-26	49.706
chr11:46237513	1.42841	-2.43909	12.8465	8.91859e-27	8.0546e-26	49.706
chr13:75759751	2.14073	-0.110732	12.8465	8.91866e-27	8.05464e-26	49.7059
chr1:44724702	1.51122	-0.0831707	12.8464	8.92086e-27	8.05662e-26	49.7057
chr16:67199193	2.58232	-1.70945	12.8464	8.92214e-27	8.05777e-26	49.7056
chr13:110305458	-1.67756	1.01244	-12.8464	8.92335e-27	8.05885e-26	49.7054
chr1:18277884	-1.75378	2.61079	-12.8464	8.92339e-27	8.05887e-26	49.7054
chr5:19733975	1.83549	2.2536	12.8464	8.92426e-27	8.05966e-26	49.7053
chr7:156445990	1.38927	1.94427	12.8464	8.92452e-27	8.05987e-26	49.7053
chr14:92687292	2.97061	-1.82616	12.8463	8.92558e-27	8.06082e-26	49.7052
chr10:123357850	1.98439	-2.4039	12.8463	8.92781e-27	8.06283e-26	49.7049
chr11:74988424	-1.18988	1.72409	-12.8463	8.92803e-27	8.06301e-26	49.7049
chrX:19811996	-2.04805	0.730244	-12.8463	8.92845e-27	8.06338e-26	49.7049
chr11:124748263	2.12244	-1.14268	12.8463	8.92948e-27	8.06431e-26	49.7047
chr1:23794888	1.09122	0.321829	12.8463	8.92962e-27	8.06442e-26	49.7047
chr15:78001672	-1.23146	2.25671	-12.8463	8.93014e-27	8.06488e-26	49.7047
chr6:33852010	1.37012	-2.09506	12.8462	8.93059e-27	8.06528e-26	49.7046
chr16:30092695	-1.35451	-3.27677	-12.8462	8.9308e-27	8.06546e-26	49.7046
chr19:5335974	-1.4439	-0.387805	-12.8462	8.93172e-27	8.06627e-26	49.7045
chr1:73065988	1.99305	-1.94006	12.8462	8.93177e-27	8.06631e-26	49.7045
chr19:35138854	2.10817	-2.43335	12.8462	8.93283e-27	8.06725e-26	49.7044
chr20:45348631	1.34012	-3.10543	12.8462	8.93382e-27	8.06814e-26	49.7043
chr17:45601803	2.17341	1.91	12.8462	8.93428e-27	8.06855e-26	49.7042
chr1:231020233	1.50085	1.70238	12.8462	8.9343e-27	8.06855e-26	49.7042
chr20:34193873	1.30061	0.514207	12.8462	8.93454e-27	8.06875e-26	49.7042
chr5:138241772	1.45073	-3.18817	12.8462	8.93488e-27	8.06905e-26	49.7041
chr3:197299577	1.83878	-2.3378	12.8462	8.93525e-27	8.06938e-26	49.7041
chr15:87490040	1.33	1.16988	12.8462	8.93547e-27	8.06957e-26	49.7041
chr3:94062247	-1.39268	-1.4711	-12.8462	8.93555e-27	8.06963e-26	49.7041
chr15:31397317	1.41037	-3.0014	12.8462	8.93618e-27	8.07018e-26	49.704
chr13:111921409	-1.88915	0.301159	-12.8461	8.93649e-27	8.07046e-26	49.704
chr8:125436241	1.25317	1.75195	12.8461	8.93682e-27	8.07074e-26	49.7039
chr14:58645898	1.8461	2.36573	12.8461	8.93708e-27	8.07097e-26	49.7039
chr9:92965244	-2.50683	1.11988	-12.8461	8.93911e-27	8.07279e-26	49.7037
chr13:36867447	-1.53963	1.7814	-12.8461	8.93931e-27	8.07296e-26	49.7036
chr15:45022428	1.34134	2.15433	12.8461	8.94006e-27	8.07363e-26	49.7036
chr13:39604465	1.42122	1.69695	12.8461	8.94063e-27	8.07413e-26	49.7035
chr17:81991928	2.70963	-2.07726	12.8461	8.9415e-27	8.07491e-26	49.7034
chr1:2151010	-3.00988	1.77274	-12.8461	8.94165e-27	8.07504e-26	49.7034
chr19:4184482	-1.79305	0.242378	-12.8461	8.94192e-27	8.07526e-26	49.7033
chr10:11462188	-2.185	2.62567	-12.846	8.94323e-27	8.07644e-26	49.7032
chr17:82235989	1.5828	-2.96787	12.846	8.9434e-27	8.07658e-26	49.7032
chr15:73926543	1.4178	-3.5222	12.846	8.94552e-27	8.07848e-26	49.7029
chr2:19359127	1.60366	-3.32366	12.846	8.94607e-27	8.07897e-26	49.7029
chr18:25503646	1.2811	0.377134	12.8459	8.9496e-27	8.08215e-26	49.7025
chr20:64078048	-2.43183	0.969695	-12.8459	8.94982e-27	8.08233e-26	49.7025
chr19:15457763	2.84573	-2.06591	12.8459	8.95037e-27	8.08283e-26	49.7024
chr2:86170813	-1.37646	-0.69372	-12.8459	8.95065e-27	8.08306e-26	49.7024
chr12:571605	2.94683	-2.22622	12.8459	8.95086e-27	8.08325e-26	49.7024
chr17:7346244	1.35756	1.77341	12.8459	8.95099e-27	8.08335e-26	49.7023
chr11:123404890	-1.41341	-1.64085	-12.8459	8.95168e-27	8.08397e-26	49.7023
chr2:72863291	1.50232	-1.44091	12.8459	8.9522e-27	8.08442e-26	49.7022
chr19:1112588	1.41183	0.990183	12.8458	8.95432e-27	8.08632e-26	49.702
chr3:71543345	-2.73963	2.03104	-12.8458	8.95522e-27	8.08713e-26	49.7019
chr1:18875443	1.57244	-2.6478	12.8458	8.95577e-27	8.08762e-26	49.7018
chr4:336373	1.64878	-2.94073	12.8458	8.95606e-27	8.08787e-26	49.7018
chr1:230126672	-1.40524	2.5664	-12.8458	8.95664e-27	8.08838e-26	49.7017
chr11:790855	2.1289	-0.536402	12.8458	8.95741e-27	8.08907e-26	49.7016
chr5:17444223	-2.55671	1.71421	-12.8458	8.95793e-27	8.08953e-26	49.7016
chr2:64206807	-1.50573	2.56726	-12.8458	8.95826e-27	8.08981e-26	49.7015
chr16:88968411	-1.69841	0.3575	-12.8458	8.95966e-27	8.09107e-26	49.7014
chr12:49549521	1.82695	-2.67896	12.8457	8.95984e-27	8.09122e-26	49.7013
chr8:744784	1.41878	2.3272	12.8457	8.96e-27	8.09135e-26	49.7013
chr1:9878301	2.96829	-1.91902	12.8457	8.96011e-27	8.09144e-26	49.7013
chr1:206930314	-2.58622	1.35274	-12.8457	8.96045e-27	8.09174e-26	49.7013
chr8:143360876	-2.20585	1.1828	-12.8457	8.96065e-27	8.0919e-26	49.7013
chr3:52786208	1.3289	1.45043	12.8457	8.96142e-27	8.09259e-26	49.7012
chr7:34658065	-1.66402	2.06494	-12.8457	8.96199e-27	8.09309e-26	49.7011
chr7:111728543	1.7961	-1.15415	12.8457	8.9624e-27	8.09346e-26	49.7011
chr2:119473106	1.23451	2.7864	12.8457	8.96282e-27	8.09382e-26	49.701
chr1:48679484	1.46317	2.09573	12.8457	8.96322e-27	8.09418e-26	49.701
chr5:39100917	-1.68585	-1.91744	-12.8457	8.96393e-27	8.09481e-26	49.7009
chr2:201806780	1.58256	0.700793	12.8457	8.96445e-27	8.09526e-26	49.7008
chr1:171597720	-2.54732	1.80976	-12.8457	8.96533e-27	8.09605e-26	49.7007
chr16:12116833	-1.13976	4.17585	-12.8456	8.96675e-27	8.09732e-26	49.7006
chr8:143038855	2.27024	-2.37622	12.8456	8.96727e-27	8.09778e-26	49.7005
chr9:97855148	1.94098	-2.31293	12.8456	8.96767e-27	8.09814e-26	49.7005
chr17:14295122	1.60683	-2.13854	12.8456	8.96836e-27	8.09874e-26	49.7004
chr14:68548465	2.5022	-1.80293	12.8456	8.9688e-27	8.09913e-26	49.7004
chr15:73926633	1.56488	-3.19061	12.8456	8.96906e-27	8.09936e-26	49.7003
chr6:165858506	1.99427	1.11726	12.8456	8.96915e-27	8.09942e-26	49.7003
chr9:69671587	1.32671	0.666524	12.8456	8.96915e-27	8.09942e-26	49.7003
chr8:144271435	2.84512	-1.45354	12.8456	8.96925e-27	8.09949e-26	49.7003
chr17:18247248	2.79098	-1.97451	12.8456	8.96945e-27	8.09966e-26	49.7003
chr8:128788831	1.46463	1.83634	12.8456	8.97002e-27	8.10016e-26	49.7002
chr19:4432091	-2.9539	1.76476	-12.8456	8.97002e-27	8.10016e-26	49.7002
chr16:1979639	1.72598	-3.05287	12.8456	8.97084e-27	8.10089e-26	49.7001
chr13:114079106	2.29427	-2.17945	12.8455	8.97198e-27	8.1019e-26	49.7
chr3:195175797	-2.31695	2.22494	-12.8455	8.97211e-27	8.10201e-26	49.7
chr1:212728746	-1.80463	1.4872	-12.8455	8.97333e-27	8.1031e-26	49.6998
chr20:63775740	2.59183	-2.16799	12.8455	8.97447e-27	8.10412e-26	49.6997
chr18:61957935	1.32244	2.3911	12.8455	8.97458e-27	8.10421e-26	49.6997
chr2:241775588	-2.51146	1.16415	-12.8455	8.97551e-27	8.10505e-26	49.6996
chr8:1037686	-2.21146	0.405732	-12.8455	8.97619e-27	8.10565e-26	49.6995
chr9:136855186	1.41134	0.889573	12.8455	8.97621e-27	8.10565e-26	49.6995
chr12:49336151	2.04402	-2.97945	12.8455	8.9763e-27	8.10572e-26	49.6995
chr16:676865	-2.25841	0.467134	-12.8455	8.97673e-27	8.1061e-26	49.6995
chr3:71543191	-2.75683	1.935	-12.8455	8.97716e-27	8.10648e-26	49.6994
chr15:40744370	1.38183	0.870183	12.8454	8.97744e-27	8.10672e-26	49.6994
chr15:63202887	-1.29366	1.37037	-12.8454	8.97757e-27	8.10683e-26	49.6994
chr13:40540796	2.61037	-1.28994	12.8454	8.97863e-27	8.10778e-26	49.6993
chr6:12324264	2.74524	-1.75323	12.8454	8.97864e-27	8.10778e-26	49.6993
chr5:88685227	1.48829	-3.15659	12.8454	8.97873e-27	8.10784e-26	49.6992
chr2:263204	2.9272	-1.91018	12.8454	8.97906e-27	8.10813e-26	49.6992
chr12:125142181	1.4922	1.29732	12.8454	8.97922e-27	8.10827e-26	49.6992
chr12:132438944	1.34146	1.69098	12.8454	8.97978e-27	8.10876e-26	49.6991
chr4:159331436	-1.54695	2.78445	-12.8454	8.98018e-27	8.10911e-26	49.6991
chr10:131774703	-1.71939	2.3897	-12.8454	8.98175e-27	8.11052e-26	49.6989
chr15:77717722	-1.97695	-0.0555488	-12.8454	8.98304e-27	8.11167e-26	49.6988
chr17:7019801	1.4561	-2.78524	12.8453	8.98381e-27	8.11236e-26	49.6987
chr3:37327212	-1.34707	2.49476	-12.8453	8.98421e-27	8.11271e-26	49.6986
chr1:76765091	-1.34268	1.3178	-12.8453	8.98459e-27	8.11304e-26	49.6986
chr5:139481233	-1.79598	-2.7797	-12.8453	8.98487e-27	8.11328e-26	49.6986
chr1:9715522	1.16451	1.70909	12.8453	8.98545e-27	8.1138e-26	49.6985
chr9:96028012	1.96341	-1.19805	12.8453	8.98587e-27	8.11417e-26	49.6985
chr1:3134975	1.16878	3.00366	12.8453	8.986e-27	8.11427e-26	49.6984
chrX:104803745	1.53488	-0.978537	12.8453	8.98626e-27	8.1145e-26	49.6984
chr1:4710706	1.38622	-2.39604	12.8453	8.98691e-27	8.11507e-26	49.6983
chr7:44963068	1.9028	-2.95945	12.8453	8.98743e-27	8.11553e-26	49.6983
chr16:27225749	-1.58939	0.361768	-12.8453	8.98795e-27	8.11599e-26	49.6982
chr11:65872306	2.33707	-2.01305	12.8453	8.98855e-27	8.11652e-26	49.6982
chr14:75543290	1.95744	-2.80665	12.8452	8.98934e-27	8.11723e-26	49.6981
chr1:155729228	1.51646	-2.93494	12.8452	8.98958e-27	8.11743e-26	49.698
chr16:49465137	1.645	-2.94396	12.8452	8.98966e-27	8.11749e-26	49.698
chr14:105437236	2.02561	-0.596585	12.8452	8.98976e-27	8.11757e-26	49.698
chr3:38108910	-2.62293	1.53439	-12.8452	8.99027e-27	8.11802e-26	49.698
chr1:43367101	1.05073	-3.15488	12.8452	8.99054e-27	8.11826e-26	49.6979
chr5:172683800	2.07098	-2.3172	12.8452	8.99081e-27	8.11849e-26	49.6979
chr3:105580561	-2.56366	1.19915	-12.8452	8.99109e-27	8.11873e-26	49.6979
chr5:134177959	2.6272	-2.20616	12.8452	8.99203e-27	8.11957e-26	49.6978
chr3:71225472	-2.11829	1.6961	-12.8452	8.99218e-27	8.1197e-26	49.6978
chr8:142470763	2.10793	-1.89957	12.8452	8.99223e-27	8.11973e-26	49.6977
chr11:6630618	2.95683	-2.1511	12.8452	8.99313e-27	8.12053e-26	49.6976
chr6:132758906	1.34854	0.72939	12.8452	8.99349e-27	8.12085e-26	49.6976
chr13:94708145	1.69329	-2.97909	12.8452	8.99371e-27	8.12104e-26	49.6976
chr19:3116660	1.3789	1.29555	12.8452	8.9941e-27	8.12138e-26	49.6975
chr1:63316761	1.06	-0.782683	12.8452	8.99449e-27	8.12172e-26	49.6975
chr20:36862698	1.44902	-3.66183	12.8452	8.99458e-27	8.12179e-26	49.6975
chr6:30006361	1.31463	-3.22561	12.8451	8.99604e-27	8.1231e-26	49.6973
chr8:38671809	-1.71476	2.00933	-12.8451	8.99789e-27	8.12476e-26	49.6971
chr15:93803585	-1.78878	1.12756	-12.8451	8.99804e-27	8.12488e-26	49.6971
chr7:151381436	-2.06976	-1.8928	-12.8451	8.99942e-27	8.12612e-26	49.6969
chr1:2631952	1.25329	0.969573	12.8451	9.00047e-27	8.12706e-26	49.6968
chr8:143906207	2.04293	-2.15293	12.8451	9.00069e-27	8.12725e-26	49.6968
chr1:202159324	-2.37098	2.19939	-12.845	9.0008e-27	8.12733e-26	49.6968
chr1:51344665	1.4261	-1.96402	12.845	9.00097e-27	8.12748e-26	49.6968
chr10:21497613	1.34744	-2.92774	12.845	9.00125e-27	8.12772e-26	49.6967
chr19:34839166	1.91463	-3.27427	12.845	9.00153e-27	8.12796e-26	49.6967
chr11:115582109	2.64744	-1.87677	12.845	9.00162e-27	8.12803e-26	49.6967
chr17:81072008	1.69159	-1.56896	12.845	9.00236e-27	8.12869e-26	49.6966
chr2:47369901	1.69195	-3.24317	12.845	9.00246e-27	8.12876e-26	49.6966
chr2:120067363	2.57585	-1.82683	12.845	9.00397e-27	8.13012e-26	49.6964
chr12:53064183	2.29207	-2.00689	12.845	9.0045e-27	8.13059e-26	49.6964
chr21:38787567	1.77732	-2.26695	12.845	9.00465e-27	8.13072e-26	49.6964
chr6:41571555	1.12817	-0.0728659	12.845	9.00576e-27	8.1317e-26	49.6962
chr10:130106024	1.57524	1.19372	12.845	9.0059e-27	8.13182e-26	49.6962
chr16:14475740	2.72378	-1.8547	12.8449	9.00675e-27	8.13257e-26	49.6961
chr8:47592626	1.7878	2.0211	12.8449	9.007e-27	8.13279e-26	49.6961
chr1:99645336	2.36293	-2.1411	12.8449	9.00764e-27	8.13336e-26	49.696
chr7:149293378	1.48549	0.867134	12.8449	9.00809e-27	8.13375e-26	49.696
chr12:118190081	2.79671	-1.5497	12.8449	9.00904e-27	8.13461e-26	49.6959
chr16:90026368	-2.49439	1.2628	-12.8449	9.00911e-27	8.13466e-26	49.6959
chr16:14672515	-2.3211	0.938354	-12.8449	9.00927e-27	8.13479e-26	49.6959
chr7:5607248	1.28415	1.76768	12.8449	9.00992e-27	8.13537e-26	49.6958
chr10:86265217	1.29195	0.723415	12.8449	9.01002e-27	8.13545e-26	49.6958
chr17:42337519	1.29854	-0.392073	12.8449	9.01196e-27	8.13719e-26	49.6956
chr11:120570103	1.46695	2.26689	12.8449	9.01238e-27	8.13755e-26	49.6955
chr12:131758107	1.38073	2.57024	12.8449	9.01246e-27	8.13761e-26	49.6955
chr6:144375232	-1.29268	2.78378	-12.8448	9.01335e-27	8.13841e-26	49.6954
chr19:47992056	1.47134	0.797988	12.8448	9.0137e-27	8.13872e-26	49.6954
chr16:76955929	-1.61659	2.02061	-12.8448	9.01393e-27	8.13891e-26	49.6953
chr5:88144429	2.37451	-1.46482	12.8448	9.01411e-27	8.13906e-26	49.6953
chr8:23681880	1.76232	-1.78238	12.8448	9.01476e-27	8.13964e-26	49.6952
chr16:86289641	1.49585	-2.01488	12.8448	9.01762e-27	8.14222e-26	49.6949
chr2:232381333	-1.43134	1.17848	-12.8448	9.01813e-27	8.14267e-26	49.6949
chr4:8071987	-1.62805	-0.93622	-12.8448	9.01822e-27	8.14273e-26	49.6949
chr12:2213748	1.37439	-3.19768	12.8448	9.01831e-27	8.14281e-26	49.6949
chr11:8774180	-1.80744	-0.621524	-12.8447	9.01931e-27	8.1437e-26	49.6947
chr1:198679828	-2.82366	1.77963	-12.8447	9.0195e-27	8.14386e-26	49.6947
chr16:29663815	-2.67256	1.41494	-12.8447	9.02023e-27	8.14451e-26	49.6946
chr14:68727862	-2.17232	1.59555	-12.8447	9.02111e-27	8.14529e-26	49.6945
chr1:167489609	1.33415	2.32476	12.8447	9.02261e-27	8.14664e-26	49.6944
chr17:42122736	2.90024	-2.36549	12.8447	9.023e-27	8.14698e-26	49.6943
chr7:23206504	1.95732	-1.23988	12.8446	9.02462e-27	8.14843e-26	49.6942
chr3:139541256	-1.49195	3.01854	-12.8446	9.02486e-27	8.14863e-26	49.6941
chr2:229587025	1.71451	-2.64018	12.8446	9.0258e-27	8.14947e-26	49.694
chr8:37842191	2.16537	-2.615	12.8446	9.02581e-27	8.14947e-26	49.694
chr22:50282594	2.76817	-2.11579	12.8446	9.02585e-27	8.14949e-26	49.694
chr2:231927538	1.45512	0.417561	12.8446	9.02674e-27	8.15029e-26	49.6939
chr19:38305403	2.59244	-1.75488	12.8446	9.02747e-27	8.15094e-26	49.6938
chr14:101128983	-1.77683	0.998902	-12.8446	9.0278e-27	8.15123e-26	49.6938
chr7:73831105	2.91768	-2.03079	12.8446	9.02815e-27	8.15153e-26	49.6938
chr9:131656546	-2.39073	1.00939	-12.8446	9.02879e-27	8.1521e-26	49.6937
chr1:1233044	1.25232	0.882134	12.8445	9.03231e-27	8.15527e-26	49.6933
chr11:32090556	1.52244	-2.76305	12.8445	9.0327e-27	8.1556e-26	49.6933
chr19:5687812	1.47963	2.30396	12.8445	9.03285e-27	8.15573e-26	49.6932
chr9:70485496	2.22317	-0.659634	12.8445	9.03295e-27	8.15581e-26	49.6932
chr3:48564606	-1.9072	1.11494	-12.8445	9.0341e-27	8.15684e-26	49.6931
chr5:177611204	-1.8428	1.34104	-12.8444	9.03638e-27	8.15889e-26	49.6929
chr16:85982765	-2.6	1	-12.8444	9.03644e-27	8.15893e-26	49.6929
chr8:143978026	2.34463	-2.45488	12.8444	9.03701e-27	8.15944e-26	49.6928
chr9:113648785	-1.13	1.24939	-12.8444	9.03746e-27	8.15983e-26	49.6927
chrX:107774399	1.64293	-0.797317	12.8444	9.03831e-27	8.16059e-26	49.6926
chr20:739303	1.57317	-3.03768	12.8444	9.03843e-27	8.16069e-26	49.6926
chr9:97516340	1.50134	1.33787	12.8444	9.03956e-27	8.16169e-26	49.6925
chr1:151132534	2.39012	-1.81787	12.8444	9.03986e-27	8.16196e-26	49.6925
chr3:126982009	1.71841	-1.05104	12.8444	9.03998e-27	8.16205e-26	49.6925
chr11:118911002	1.66927	-3.18378	12.8444	9.04101e-27	8.16297e-26	49.6923
chr13:40534655	1.13537	-0.805	12.8444	9.04179e-27	8.16367e-26	49.6923
chr11:111540402	1.32866	-3.76238	12.8443	9.04218e-27	8.164e-26	49.6922
chr2:1625581	2.35573	-2.81226	12.8443	9.04406e-27	8.16569e-26	49.692
chr7:5495815	-1.30244	2.12268	-12.8443	9.04451e-27	8.16609e-26	49.692
chr5:142324267	1.05427	-4.20835	12.8443	9.0446e-27	8.16617e-26	49.692
chr17:72540020	1.91768	-1.58091	12.8443	9.04594e-27	8.16736e-26	49.6918
chr6:153044393	-2.46841	0.960183	-12.8443	9.04614e-27	8.16753e-26	49.6918
chr1:16133744	-1.32707	0.48378	-12.8443	9.04636e-27	8.16772e-26	49.6918
chr9:126671670	1.30293	-1.70427	12.8443	9.04685e-27	8.16815e-26	49.6917
chr3:56940901	-1.80915	1.25811	-12.8443	9.04722e-27	8.16847e-26	49.6917
chr4:182339701	-1.50329	2.69555	-12.8443	9.04764e-27	8.16884e-26	49.6916
chr17:45430209	2.95878	-2.04037	12.8443	9.04774e-27	8.16892e-26	49.6916
chr9:99037887	2.06744	-0.824939	12.8442	9.04896e-27	8.17001e-26	49.6915
chr2:178532200	-2.55768	2.09494	-12.8442	9.04939e-27	8.17039e-26	49.6914
chr14:100729016	-1.77622	-1.17152	-12.8442	9.04954e-27	8.17051e-26	49.6914
chr6:887772	1.8628	1.11226	12.8442	9.05066e-27	8.17152e-26	49.6913
chr1:24931137	2.24402	-1.93872	12.8442	9.05275e-27	8.17339e-26	49.6911
chr2:70898390	1.88976	-0.995732	12.8442	9.05284e-27	8.17347e-26	49.691
chr16:30782068	-1.20939	1.5725	-12.8441	9.05403e-27	8.17453e-26	49.6909
chr19:3814085	-2.34037	1.61323	-12.8441	9.05698e-27	8.17717e-26	49.6906
chr2:237591609	1.86659	-2.4411	12.8441	9.05699e-27	8.17717e-26	49.6906
chr6:4403859	-2.58476	1.16604	-12.8441	9.0571e-27	8.17727e-26	49.6906
chr2:239005735	1.17463	-0.0934146	12.8441	9.05719e-27	8.17734e-26	49.6906
chr18:22200765	1.46159	1.64299	12.8441	9.05737e-27	8.17749e-26	49.6905
chr2:6825157	1.18122	-3.31427	12.8441	9.05842e-27	8.17842e-26	49.6904
chr18:79691171	-1.34037	1.65945	-12.8441	9.05874e-27	8.1787e-26	49.6904
chr15:71120474	-1.815	1.59945	-12.8441	9.05952e-27	8.1794e-26	49.6903
chr12:6387864	2.64951	-1.11573	12.844	9.05974e-27	8.17958e-26	49.6903
chr7:30167615	1.25744	2.17689	12.844	9.05975e-27	8.17958e-26	49.6903
chr17:74134780	1.31976	2.41207	12.844	9.06002e-27	8.17982e-26	49.6903
chr5:57333677	1.22561	2.17341	12.844	9.06024e-27	8.18001e-26	49.6902
chr19:17497457	2.67646	-1.37835	12.844	9.06107e-27	8.18074e-26	49.6901
chr2:42569663	2.37598	-2.00896	12.844	9.06162e-27	8.18123e-26	49.6901
chr22:17832814	-1.75976	1.89963	-12.844	9.06163e-27	8.18123e-26	49.6901
chr6:28097553	-2.48037	0.989085	-12.844	9.06222e-27	8.18175e-26	49.69
chr20:3751621	2.20427	-2.3036	12.844	9.06257e-27	8.18206e-26	49.69
chr6:88162142	1.86976	-1.62293	12.844	9.06289e-27	8.18234e-26	49.6899
chr22:50289493	-1.44707	3.32866	-12.844	9.06535e-27	8.18454e-26	49.6897
chr9:124259408	1.64402	-2.98982	12.844	9.06539e-27	8.18457e-26	49.6897
chr13:106596506	-1.80732	1.81512	-12.8439	9.06586e-27	8.18498e-26	49.6896
chr2:104583115	1.46768	1.25409	12.8439	9.06706e-27	8.18606e-26	49.6895
chr12:1596263	-1.84195	0.95939	-12.8439	9.0671e-27	8.18609e-26	49.6895
chr10:97865607	1.38756	0.798902	12.8439	9.06763e-27	8.18655e-26	49.6894
chr2:497821	1.48171	0.408293	12.8439	9.06847e-27	8.1873e-26	49.6893
chr5:132181184	1.75024	0.352195	12.8439	9.0689e-27	8.18768e-26	49.6893
chr19:37334395	1.59061	-3.1164	12.8439	9.06915e-27	8.18789e-26	49.6892
chr8:141299247	1.35585	2.09549	12.8439	9.06966e-27	8.18834e-26	49.6892
chr1:226121293	1.22939	-1.94213	12.8439	9.06976e-27	8.18842e-26	49.6892
chr14:102509149	1.40646	-3.68933	12.8439	9.07061e-27	8.18918e-26	49.6891
chr17:48621963	2.33171	-1.85354	12.8438	9.072e-27	8.19042e-26	49.6889
chr13:50127733	1.95305	-2.58835	12.8438	9.0722e-27	8.19059e-26	49.6889
chr2:91763845	1.7872	-1.63091	12.8438	9.07279e-27	8.19111e-26	49.6888
chr1:206012371	-2.63134	1.26128	-12.8438	9.07285e-27	8.19116e-26	49.6888
chr16:56635126	1.80085	-2.8325	12.8438	9.07301e-27	8.19129e-26	49.6888
chr15:85408445	-1.45329	2.52774	-12.8438	9.07489e-27	8.19298e-26	49.6886
chr12:132322783	-1.16293	0.705244	-12.8438	9.07601e-27	8.19398e-26	49.6885
chr4:87975372	-1.75512	-0.654756	-12.8438	9.07602e-27	8.19398e-26	49.6885
chr10:22617812	2.1111	0.100061	12.8438	9.07645e-27	8.19435e-26	49.6884
chr18:59696292	1.27195	-3.3422	12.8437	9.07834e-27	8.19605e-26	49.6882
chr3:128865610	1.67183	0.264207	12.8437	9.07871e-27	8.19637e-26	49.6882
chr15:76012603	1.41866	-3.00811	12.8437	9.07897e-27	8.1966e-26	49.6882
chr10:131313084	-1.88915	0.46189	-12.8437	9.07902e-27	8.19663e-26	49.6882
chr11:57321891	2.56098	-1.74537	12.8437	9.07928e-27	8.19686e-26	49.6881
chr22:36861082	-1.99854	-0.515732	-12.8437	9.07931e-27	8.19687e-26	49.6881
chr6:3247915	1.61646	-3.0486	12.8437	9.07973e-27	8.19724e-26	49.6881
chr16:10274449	-1.66256	2.19213	-12.8437	9.08004e-27	8.19751e-26	49.688
chr17:37066149	1.59695	-1.89433	12.8437	9.08032e-27	8.19775e-26	49.688
chr15:23645447	1.28854	0.665	12.8437	9.08052e-27	8.19792e-26	49.688
chr3:47381798	1.39207	-3.29396	12.8437	9.08129e-27	8.19861e-26	49.6879
chr9:88007106	3.15268	0.726098	12.8437	9.08143e-27	8.19872e-26	49.6879
chr1:23437015	1.89854	-1.40951	12.8437	9.08242e-27	8.1996e-26	49.6878
chr2:227871337	1.06915	-3.4836	12.8437	9.08259e-27	8.19975e-26	49.6878
chr8:11576532	-1.95756	0.124634	-12.8437	9.08288e-27	8.2e-26	49.6877
chr14:50001523	2.8972	-2.10787	12.8437	9.08295e-27	8.20006e-26	49.6877
chr5:179870597	1.71793	1.71091	12.8436	9.08451e-27	8.20145e-26	49.6876
chr20:3750190	2.54524	-2.05299	12.8436	9.08454e-27	8.20146e-26	49.6876
chr16:56643745	1.52354	-3.26433	12.8436	9.0847e-27	8.2016e-26	49.6875
chr19:11265757	2.92549	-1.67616	12.8436	9.08527e-27	8.2021e-26	49.6875
chr8:38998766	1.61402	-0.5825	12.8436	9.08548e-27	8.20229e-26	49.6874
chr1:151145598	2.40232	-2.28104	12.8436	9.08727e-27	8.20389e-26	49.6873
chr4:185956446	2.19915	-1.58323	12.8436	9.08754e-27	8.20413e-26	49.6872
chr19:6744231	2.71366	-1.28963	12.8436	9.0878e-27	8.20434e-26	49.6872
chr1:202154451	-1.57634	2.89829	-12.8436	9.08809e-27	8.20459e-26	49.6872
chr2:232381645	-1.7028	-1.5164	-12.8436	9.08878e-27	8.20521e-26	49.6871
chr3:174442216	1.95402	-2.85201	12.8436	9.08891e-27	8.20531e-26	49.6871
chr10:101829335	1.85073	-2.61854	12.8435	9.08956e-27	8.20589e-26	49.687
chr7:76332423	-1.95854	2.95293	-12.8435	9.09113e-27	8.2073e-26	49.6868
chr16:963975	-1.2239	2.805	-12.8435	9.09167e-27	8.20778e-26	49.6868
chr22:23458637	1.7622	-2.58134	12.8435	9.09172e-27	8.20781e-26	49.6868
chr3:107241548	1.61402	-3.26274	12.8435	9.0927e-27	8.20868e-26	49.6867
chr2:239240118	-1.34902	2.64378	-12.8435	9.09392e-27	8.20977e-26	49.6865
chr20:21090145	-1.53085	-1.8197	-12.8435	9.09402e-27	8.20986e-26	49.6865
chr8:143772121	1.59866	-3.46567	12.8435	9.09461e-27	8.21038e-26	49.6864
chr17:49570452	1.56183	-2.47665	12.8434	9.09757e-27	8.21304e-26	49.6861
chr14:90836443	-2.64939	1.35896	-12.8434	9.09762e-27	8.21307e-26	49.6861
chr10:51075406	1.37073	-2.60841	12.8434	9.09938e-27	8.21465e-26	49.6859
chr8:137155811	1.28829	1.76415	12.8434	9.09958e-27	8.21482e-26	49.6859
chr10:555937	2.00402	-0.6625	12.8434	9.10027e-27	8.21543e-26	49.6858
chr9:87678209	1.32695	2.56372	12.8434	9.1011e-27	8.21617e-26	49.6857
chr16:81527146	1.61098	-3.56634	12.8434	9.1012e-27	8.21625e-26	49.6857
chr8:37275301	1.29183	0.867256	12.8433	9.10239e-27	8.21731e-26	49.6856
chr16:28507063	-2.27134	1.3064	-12.8433	9.10247e-27	8.21738e-26	49.6856
chr15:98727796	2.60561	-1.86573	12.8433	9.10292e-27	8.21778e-26	49.6855
chr10:110828256	-2.10366	0.920366	-12.8433	9.10332e-27	8.21812e-26	49.6855
chr3:108219540	-1.47073	2.90939	-12.8433	9.10398e-27	8.21871e-26	49.6854
chr2:70889655	1.68256	-2.66445	12.8433	9.10413e-27	8.21883e-26	49.6854
chr1:12746265	1.40012	-0.980305	12.8433	9.10475e-27	8.21938e-26	49.6853
chr6:31821333	1.54256	-2.93787	12.8433	9.10497e-27	8.21957e-26	49.6853
chr4:1801494	-2.00732	1.30366	-12.8432	9.10767e-27	8.22199e-26	49.685
chr17:80823260	-1.36098	2.73049	-12.8432	9.10896e-27	8.22315e-26	49.6849
chr7:121328768	1.40512	-3.27037	12.8432	9.10947e-27	8.2236e-26	49.6848
chr21:41420111	-1.26122	-1.49585	-12.8432	9.10962e-27	8.22373e-26	49.6848
chr6:20680756	1.62451	1.04884	12.8432	9.10993e-27	8.22399e-26	49.6848
chr16:3018473	1.38756	-3.11878	12.8432	9.11031e-27	8.22432e-26	49.6847
chr18:79577124	-2.37098	0.954634	-12.8432	9.11086e-27	8.22482e-26	49.6847
chr1:54018162	1.85427	-2.77421	12.8432	9.11132e-27	8.22522e-26	49.6846
chr19:54063556	-2.36451	1.39628	-12.8432	9.11212e-27	8.22593e-26	49.6845
chr3:184491539	2.24976	-2.25305	12.8432	9.1129e-27	8.22662e-26	49.6844
chr1:228144627	2.40829	-2.43488	12.8431	9.11496e-27	8.22848e-26	49.6842
chr1:8344039	2.25049	-0.415244	12.8431	9.11576e-27	8.22919e-26	49.6841
chr13:22918217	-1.69427	2.48067	-12.8431	9.11628e-27	8.22964e-26	49.6841
chr4:184766897	1.22841	3.11152	12.8431	9.11712e-27	8.23039e-26	49.684
chr12:120650470	1.34256	-0.823476	12.8431	9.11718e-27	8.23043e-26	49.684
chr1:1040356	1.57817	-3.61165	12.8431	9.11732e-27	8.23055e-26	49.684
chr20:35490973	-2.90841	1.62165	-12.8431	9.11735e-27	8.23056e-26	49.684
chr17:17044103	1.87561	-2.22146	12.8431	9.11852e-27	8.23161e-26	49.6838
chr1:44417538	1.91049	-3.09463	12.8431	9.11896e-27	8.232e-26	49.6838
chr3:134313015	2.02134	-2.66945	12.843	9.11913e-27	8.23214e-26	49.6838
chr5:115381498	-1.68878	2.63939	-12.843	9.11921e-27	8.2322e-26	49.6837
chr6:28616299	1.35244	-3.51098	12.843	9.12178e-27	8.23451e-26	49.6835
chr21:33844300	2.40024	-2.205	12.843	9.12227e-27	8.23494e-26	49.6834
chr8:38387324	1.33878	-2.88768	12.843	9.1225e-27	8.23514e-26	49.6834
chr17:2689211	2.62256	-1.30494	12.843	9.12265e-27	8.23527e-26	49.6834
chr10:1671086	-2.63878	1.07341	-12.843	9.12294e-27	8.23551e-26	49.6833
chr12:576076	1.37024	-2.77451	12.843	9.12334e-27	8.23586e-26	49.6833
chr1:45622553	2.07256	-0.473476	12.843	9.12382e-27	8.23629e-26	49.6832
chr19:12801149	1.98659	-3.115	12.843	9.1239e-27	8.23635e-26	49.6832
chr6:36381754	1.48207	-0.680549	12.843	9.12394e-27	8.23638e-26	49.6832
chr14:77033007	1.8561	-2.36293	12.843	9.12424e-27	8.23664e-26	49.6832
chrX:15680556	-1.87476	0.701402	-12.8429	9.12569e-27	8.23793e-26	49.683
chr8:143599144	1.9761	-2.39573	12.8429	9.12637e-27	8.23854e-26	49.683
chr14:86331516	-1.70024	1.16415	-12.8429	9.12648e-27	8.23863e-26	49.683
chr2:10385691	-1.74232	1.65494	-12.8429	9.12701e-27	8.23909e-26	49.6829
chr11:3154394	-1.93841	-1.37018	-12.8429	9.12703e-27	8.2391e-26	49.6829
chr1:3541977	1.235	1.26811	12.8429	9.12708e-27	8.23913e-26	49.6829
chr17:80951444	1.48902	2.36951	12.8429	9.12788e-27	8.23985e-26	49.6828
chr19:40580346	-2.55659	1.36085	-12.8429	9.12876e-27	8.24063e-26	49.6827
chr13:111116455	1.57939	-2.88433	12.8429	9.12902e-27	8.24086e-26	49.6827
chr12:28189954	1.26451	2.74579	12.8429	9.12913e-27	8.24095e-26	49.6827
chr11:61247166	1.23305	0.952988	12.8429	9.12983e-27	8.24157e-26	49.6826
chr9:134409897	-2.0089	2.0753	-12.8429	9.13019e-27	8.24188e-26	49.6825
chr7:27145740	2.32256	-1.30738	12.8428	9.13137e-27	8.24294e-26	49.6824
chr21:43971277	1.52951	2.4939	12.8428	9.13144e-27	8.24299e-26	49.6824
chr16:29140222	-2.09085	1.61811	-12.8428	9.13151e-27	8.24303e-26	49.6824
chr6:108117015	2.10841	-2.41652	12.8428	9.13172e-27	8.24322e-26	49.6824
chr1:21468950	-1.96439	0.815976	-12.8428	9.1324e-27	8.24382e-26	49.6823
chr6:106129594	2.50524	-2.1503	12.8428	9.13247e-27	8.24388e-26	49.6823
chr22:50000223	1.39439	-1.93488	12.8428	9.13255e-27	8.24394e-26	49.6823
chrX:47803344	2.01317	-0.83622	12.8428	9.13285e-27	8.2442e-26	49.6823
chr16:83116482	1.49561	1.51927	12.8428	9.13335e-27	8.24463e-26	49.6822
chr4:186619478	-1.42012	3.04274	-12.8428	9.13335e-27	8.24463e-26	49.6822
chr12:104256329	-1.63537	2.06585	-12.8428	9.13347e-27	8.24472e-26	49.6822
chr9:87973875	2.72268	-1.86537	12.8428	9.13413e-27	8.2453e-26	49.6821
chr2:159157541	-1.6761	-1.07988	-12.8428	9.1349e-27	8.24599e-26	49.682
chr11:62544939	1.41561	-3.49707	12.8428	9.13509e-27	8.24616e-26	49.682
chr13:114263753	-1.31524	0.411524	-12.8428	9.13517e-27	8.24621e-26	49.682
chr5:14497985	-1.47817	2.99372	-12.8428	9.13588e-27	8.24685e-26	49.6819
chr10:70885719	-1.01049	0.923049	-12.8427	9.13847e-27	8.24917e-26	49.6816
chr1:44806548	1.74049	2.05122	12.8427	9.13866e-27	8.24933e-26	49.6816
chr16:66581012	-2.02305	0.666524	-12.8427	9.13907e-27	8.24969e-26	49.6816
chr3:14371934	1.24561	-2.91902	12.8427	9.1392e-27	8.2498e-26	49.6816
chr20:32544734	1.05378	1.77177	12.8427	9.13933e-27	8.2499e-26	49.6816
chr7:44058106	-1.45183	3.31262	-12.8427	9.13953e-27	8.25008e-26	49.6815
chr17:39740992	1.75524	-0.846524	12.8427	9.14012e-27	8.2506e-26	49.6815
chr13:114011237	1.42122	1.34402	12.8427	9.14014e-27	8.2506e-26	49.6815
chrX:3715073	-1.76183	1.31006	-12.8427	9.14147e-27	8.25179e-26	49.6813
chr1:40036706	-1.54	-1.22915	-12.8427	9.14186e-27	8.25213e-26	49.6813
chr9:111037358	2.9161	-2.06744	12.8427	9.14267e-27	8.25286e-26	49.6812
chr9:126620766	1.80707	-2.03134	12.8426	9.14451e-27	8.25451e-26	49.681
chr2:85376136	1.17439	2.36232	12.8426	9.14519e-27	8.2551e-26	49.6809
chr7:5225826	-1.91159	2.25299	-12.8426	9.14519e-27	8.2551e-26	49.6809
chr3:170488961	1.90939	-2.0614	12.8426	9.14621e-27	8.25601e-26	49.6808
chr11:47355629	2.45098	-2.30037	12.8426	9.14623e-27	8.25602e-26	49.6808
chr11:47449064	1.59012	0.55689	12.8426	9.14804e-27	8.25764e-26	49.6806
chr11:67629111	1.34841	0.26372	12.8425	9.14917e-27	8.25865e-26	49.6805
chr4:2926237	-1.4372	2.00079	-12.8425	9.14961e-27	8.25903e-26	49.6804
chr19:4800462	2.31476	-1.8453	12.8425	9.15005e-27	8.25942e-26	49.6804
chr2:237691278	1.19463	-3.7411	12.8425	9.15099e-27	8.26026e-26	49.6803
chr7:142934414	1.27366	2.24439	12.8425	9.15124e-27	8.26048e-26	49.6802
chr18:76359630	-2.05183	1.51189	-12.8425	9.15159e-27	8.26078e-26	49.6802
chr4:146524108	1.25341	2.26451	12.8425	9.15381e-27	8.26277e-26	49.68
chr22:50298062	-1.91085	1.33762	-12.8424	9.15567e-27	8.26444e-26	49.6798
chr13:114064321	1.63293	-3.715	12.8424	9.15704e-27	8.26566e-26	49.6796
chr2:19990588	1.64927	-1.04085	12.8424	9.15874e-27	8.26719e-26	49.6794
chr1:7266285	-2.68671	0.78189	-12.8424	9.15933e-27	8.26771e-26	49.6794
chr3:49020187	-1.44305	-2.16238	-12.8424	9.16022e-27	8.2685e-26	49.6793
chr22:45703980	1.57244	0.984512	12.8423	9.16137e-27	8.26953e-26	49.6791
chr1:47814267	1.49915	-0.0487195	12.8423	9.16139e-27	8.26954e-26	49.6791
chr11:82734267	1.45695	1.52689	12.8423	9.16171e-27	8.26981e-26	49.6791
chr17:43641384	-1.70695	2.50921	-12.8423	9.16189e-27	8.26997e-26	49.6791
chr9:133740203	1.45805	1.58707	12.8423	9.16275e-27	8.27073e-26	49.679
chr15:85750412	-2.53939	-0.0556707	-12.8423	9.16303e-27	8.27097e-26	49.679
chr17:40443060	1.70598	-2.85396	12.8423	9.16332e-27	8.27123e-26	49.6789
chr6:166438403	-2.36378	2.34677	-12.8423	9.16346e-27	8.27134e-26	49.6789
chr7:47813773	-2.56707	1.7189	-12.8423	9.16348e-27	8.27135e-26	49.6789
chr14:76123540	1.33695	-2.48165	12.8423	9.16401e-27	8.27182e-26	49.6789
chr9:136998161	-2.3889	1.17726	-12.8423	9.1641e-27	8.27189e-26	49.6788
chr19:6464857	1.7689	-2.64384	12.8423	9.16507e-27	8.27275e-26	49.6787
chr10:95422014	1.36122	1.91171	12.8423	9.16573e-27	8.27334e-26	49.6787
chr19:892006	2.65988	-1.72335	12.8423	9.16628e-27	8.27382e-26	49.6786
chr12:109828341	-2.15366	0.394024	-12.8423	9.16677e-27	8.27425e-26	49.6786
chr11:10568734	1.18378	1.73152	12.8422	9.1671e-27	8.27454e-26	49.6785
chr10:34973957	2.56061	-1.68494	12.8422	9.16781e-27	8.27517e-26	49.6784
chr7:134638181	1.73098	-2.19512	12.8422	9.16817e-27	8.27548e-26	49.6784
chr17:77882794	-2.11854	-1.0172	-12.8422	9.16849e-27	8.27576e-26	49.6784
chr11:61045597	1.56488	2.02622	12.8422	9.16885e-27	8.27608e-26	49.6783
chr17:49570424	1.50098	-2.33988	12.8422	9.16959e-27	8.27674e-26	49.6783
chr11:64121720	2.04573	-0.676037	12.8422	9.17008e-27	8.27717e-26	49.6782
chr19:3059883	-1.33012	2.25982	-12.8422	9.17191e-27	8.27881e-26	49.678
chr10:44262035	1.66354	1.28079	12.8422	9.1723e-27	8.27915e-26	49.678
chr15:90100438	1.31573	0.408476	12.8421	9.17369e-27	8.2804e-26	49.6778
chr22:46045482	-1.66902	2.20659	-12.8421	9.17376e-27	8.28044e-26	49.6778
chr20:3751574	2.12317	-1.6761	12.8421	9.17492e-27	8.28148e-26	49.6777
chr11:31816121	1.71598	-3.5447	12.8421	9.17559e-27	8.28208e-26	49.6776
chr16:68235276	1.9689	-3.13591	12.8421	9.17584e-27	8.28229e-26	49.6776
chr19:49861163	2.37354	-1.52238	12.8421	9.17711e-27	8.28343e-26	49.6774
chr5:61304784	2.84707	-1.9378	12.8421	9.17725e-27	8.28355e-26	49.6774
chr16:2686962	-2.16793	2.46091	-12.8421	9.17846e-27	8.28462e-26	49.6773
chr20:37406430	1.34988	-2.58982	12.8421	9.17856e-27	8.2847e-26	49.6773
chr7:74338576	-1.76378	2.28067	-12.842	9.18096e-27	8.28686e-26	49.677
chr14:104172014	-2.71598	1.37799	-12.842	9.18144e-27	8.28728e-26	49.677
chr20:57980659	2.56659	-1.99854	12.842	9.1817e-27	8.28751e-26	49.6769
chr22:23424121	-1.69098	2.06927	-12.842	9.18218e-27	8.28793e-26	49.6769
chr10:124742777	1.61244	-3.65512	12.842	9.18341e-27	8.28903e-26	49.6767
chr22:46381821	1.16146	2.46268	12.842	9.18387e-27	8.28942e-26	49.6767
chr8:142533966	1.45598	0.814695	12.842	9.18387e-27	8.28942e-26	49.6767
chr1:23957167	2.52354	-1.16799	12.842	9.18432e-27	8.28982e-26	49.6766
chr11:85934912	1.95293	-1.54805	12.842	9.1848e-27	8.29024e-26	49.6766
chr2:54604946	2.51244	-2.01915	12.8419	9.18547e-27	8.29083e-26	49.6765
chr3:129046820	1.42707	1.13207	12.8419	9.18572e-27	8.29105e-26	49.6765
chr14:77133670	1.17634	0.601341	12.8419	9.1868e-27	8.29201e-26	49.6764
chr3:120399583	-2.45805	1.7561	-12.8419	9.18699e-27	8.29217e-26	49.6764
chr11:63761470	1.63207	-0.263354	12.8419	9.1877e-27	8.2928e-26	49.6763
chr17:75635855	2.37732	-1.17024	12.8419	9.1887e-27	8.29369e-26	49.6762
chr9:131531533	1.48793	-3.16128	12.8419	9.1891e-27	8.29405e-26	49.6761
chr22:39875387	1.27561	1.73659	12.8419	9.19034e-27	8.29515e-26	49.676
chr16:11183303	1.43634	1.3328	12.8418	9.1912e-27	8.29592e-26	49.6759
chr11:60852540	2.76366	-2.4289	12.8418	9.19328e-27	8.29779e-26	49.6757
chr19:39248598	1.97073	-0.27622	12.8418	9.19377e-27	8.29822e-26	49.6756
chr1:10824341	1.29902	1.67073	12.8418	9.19406e-27	8.29847e-26	49.6756
chr7:542052	1.51707	3.11634	12.8418	9.19424e-27	8.29862e-26	49.6756
chr16:65414242	2.4261	-0.700854	12.8418	9.19471e-27	8.29904e-26	49.6755
chr11:65641159	-2.63476	1.26006	-12.8418	9.19481e-27	8.29912e-26	49.6755
chr14:35286409	-2.65378	1.07043	-12.8418	9.19526e-27	8.29951e-26	49.6755
chr7:156004496	1.33049	0.392317	12.8418	9.19608e-27	8.30024e-26	49.6754
chr11:9000258	1.47085	1.12201	12.8417	9.19722e-27	8.30125e-26	49.6752
chr1:16072983	1.43805	-0.626463	12.8417	9.19832e-27	8.30223e-26	49.6751
chr12:113093588	1.61963	-2.48921	12.8417	9.19863e-27	8.30251e-26	49.6751
chr19:49581294	2.16512	-1.79402	12.8417	9.19988e-27	8.30362e-26	49.675
chr13:99865145	1.26756	2.39622	12.8417	9.20068e-27	8.30434e-26	49.6749
chr14:99382552	-1.4572	1.08518	-12.8417	9.20072e-27	8.30436e-26	49.6749
chr4:1766929	1.46451	-3.06652	12.8417	9.20087e-27	8.30449e-26	49.6749
chr8:37842391	2.04134	-2.48287	12.8417	9.20211e-27	8.3056e-26	49.6747
chr9:36486028	1.81585	-3.58317	12.8417	9.20247e-27	8.30591e-26	49.6747
chr18:3066807	-2.44293	1.67866	-12.8416	9.20518e-27	8.30834e-26	49.6744
chr17:14554280	1.43476	0.87689	12.8416	9.20562e-27	8.30873e-26	49.6743
chr3:46948735	2.5111	-1.6925	12.8416	9.20729e-27	8.31022e-26	49.6742
chr6:101399665	1.68317	-3.18366	12.8416	9.20765e-27	8.31054e-26	49.6741
chr17:75635848	2.21659	-1.98415	12.8415	9.20887e-27	8.31163e-26	49.674
chr6:28710718	1.50293	-2.13634	12.8415	9.20923e-27	8.31195e-26	49.6739
chr19:2213959	1.99195	1.2728	12.8415	9.2094e-27	8.31209e-26	49.6739
chr3:46998754	1.56098	-3.1572	12.8415	9.21072e-27	8.31327e-26	49.6738
chr11:71499252	-2.61756	1.78622	-12.8415	9.21149e-27	8.31395e-26	49.6737
chr12:115423741	-1.38622	-2.0986	-12.8415	9.21162e-27	8.31406e-26	49.6737
chr12:117760902	-1.59915	2.50494	-12.8415	9.21163e-27	8.31406e-26	49.6737
chr11:126647884	2.83134	-1.86323	12.8415	9.21264e-27	8.31496e-26	49.6736
chr12:10214777	2.17951	-2.23854	12.8415	9.21353e-27	8.31575e-26	49.6735
chr4:110799147	-1.55732	-1.43134	-12.8414	9.21512e-27	8.31717e-26	49.6733
chr17:8192494	1.48854	-3.4078	12.8414	9.21633e-27	8.31825e-26	49.6732
chr8:100510307	2.88646	-1.80323	12.8414	9.21638e-27	8.31829e-26	49.6732
chr8:1667916	-1.93756	2.23659	-12.8414	9.21655e-27	8.31843e-26	49.6732
chr14:69572165	2.38817	-2.86091	12.8414	9.21705e-27	8.31887e-26	49.6731
chrX:110409358	1.21732	0.648537	12.8414	9.2177e-27	8.31945e-26	49.673
chr12:124422631	2.89732	-1.6789	12.8414	9.21794e-27	8.31965e-26	49.673
chr3:193245259	1.32585	2.26073	12.8414	9.2181e-27	8.31979e-26	49.673
chr1:207646087	1.11268	1.50866	12.8414	9.21824e-27	8.31991e-26	49.673
chr5:177307498	-2.37817	0.995915	-12.8414	9.22065e-27	8.32207e-26	49.6727
chr1:26354437	2.63744	-1.47848	12.8413	9.22226e-27	8.32351e-26	49.6725
chr1:36483260	-1.80549	-1.15933	-12.8413	9.22264e-27	8.32384e-26	49.6725
chr5:173771550	-2.01012	0.185549	-12.8413	9.22326e-27	8.32439e-26	49.6724
chr9:34073334	2.6572	-1.62104	12.8413	9.22346e-27	8.32456e-26	49.6724
chr22:32414403	-1.91902	-0.625122	-12.8413	9.22393e-27	8.32498e-26	49.6724
chr10:102919390	1.70488	-3.78622	12.8413	9.22458e-27	8.32555e-26	49.6723
chr19:13011606	2.36524	-1.84945	12.8413	9.22471e-27	8.32566e-26	49.6723
chr13:20231469	1.63841	-2.61091	12.8413	9.22491e-27	8.32582e-26	49.6722
chr1:203733248	1.50122	1.68012	12.8413	9.22512e-27	8.32601e-26	49.6722
chr16:2470830	1.39622	-3.11884	12.8413	9.22605e-27	8.32684e-26	49.6721
chr3:12966929	2.0578	-2.80146	12.8413	9.22651e-27	8.32724e-26	49.6721
chr12:12527963	-1.80244	2.59878	-12.8412	9.22716e-27	8.32782e-26	49.672
chr8:144826381	1.16634	-0.553049	12.8412	9.22763e-27	8.32823e-26	49.672
chr3:178558839	-2.42646	0.567134	-12.8412	9.22792e-27	8.32848e-26	49.6719
chr1:3746420	1.9178	-0.214878	12.8412	9.22794e-27	8.32849e-26	49.6719
chr10:125796408	-1.64927	2.18854	-12.8412	9.22805e-27	8.32857e-26	49.6719
chr6:131864111	1.42085	-2.95287	12.8412	9.22852e-27	8.32899e-26	49.6719
chr19:18777404	1.77939	0.453354	12.8412	9.23216e-27	8.33226e-26	49.6715
chr14:20685591	-1.31732	0.764512	-12.8411	9.23351e-27	8.33347e-26	49.6713
chr11:65647108	2.70329	-1.84152	12.8411	9.23461e-27	8.33445e-26	49.6712
chr1:2300422	1.68902	-3.19695	12.8411	9.23514e-27	8.33492e-26	49.6711
chr10:71762824	1.47927	1.53244	12.8411	9.23677e-27	8.33638e-26	49.671
chr19:4014199	1.35915	2.69165	12.8411	9.2368e-27	8.3364e-26	49.671
chr10:949208	1.49073	1.65037	12.8411	9.23775e-27	8.33725e-26	49.6709
chr12:132366505	-1.97244	0.636463	-12.8411	9.23867e-27	8.33806e-26	49.6708
chr17:38510989	1.70695	-1.56018	12.8411	9.23888e-27	8.33824e-26	49.6707
chr7:158488190	-1.73598	2.16738	-12.841	9.23964e-27	8.33892e-26	49.6707
chr17:1643053	2.78488	-1.58207	12.841	9.24132e-27	8.34042e-26	49.6705
chr1:107526040	-2.03866	2.18067	-12.841	9.2415e-27	8.34057e-26	49.6705
chr8:655459	-1.45122	2.49549	-12.841	9.24168e-27	8.34073e-26	49.6704
chr11:73140586	-1.23671	-3.0386	-12.841	9.24216e-27	8.34115e-26	49.6704
chr17:29581573	-1.47378	1.57543	-12.841	9.24243e-27	8.34138e-26	49.6704
chr17:81122262	2.075	-1.08555	12.841	9.24284e-27	8.34174e-26	49.6703
chr11:64353365	-1.5328	2.26957	-12.841	9.24286e-27	8.34175e-26	49.6703
chr15:62561406	2.53939	-1.79604	12.841	9.24293e-27	8.3418e-26	49.6703
chr11:66855786	1.59976	-2.92085	12.841	9.24297e-27	8.34182e-26	49.6703
chr12:120103087	2.38585	-1.70305	12.841	9.24311e-27	8.34194e-26	49.6703
chr3:13277366	-2.13305	1.66104	-12.841	9.24319e-27	8.34201e-26	49.6703
chr7:98126254	-2.77646	1.95933	-12.841	9.24375e-27	8.3425e-26	49.6702
chr19:35706847	-1.73451	2.5064	-12.841	9.24402e-27	8.34273e-26	49.6702
chr1:36366280	-1.28537	-0.827195	-12.841	9.24458e-27	8.34322e-26	49.6701
chr19:19064840	-1.42524	-2.59348	-12.841	9.24468e-27	8.3433e-26	49.6701
chr1:149900285	1.78366	-2.42159	12.841	9.24482e-27	8.34342e-26	49.6701
chr6:125104602	1.85537	-2.51134	12.841	9.24494e-27	8.34352e-26	49.6701
chr1:6418671	1.22866	-0.843476	12.841	9.24498e-27	8.34354e-26	49.6701
chr19:12939799	-1.91951	0.758171	-12.8409	9.24544e-27	8.34394e-26	49.67
chr7:39016769	2.92293	-1.75329	12.8409	9.24565e-27	8.34412e-26	49.67
chr9:89484198	-2.73854	1.64549	-12.8409	9.24611e-27	8.34453e-26	49.67
chr17:1643113	2.90256	-1.67543	12.8409	9.24646e-27	8.34484e-26	49.6699
chr6:157152304	2.83354	-1.68921	12.8409	9.24679e-27	8.34512e-26	49.6699
chr1:19646225	-1.15244	0.944024	-12.8409	9.24817e-27	8.34636e-26	49.6697
chr12:93002547	-2.80634	1.09171	-12.8409	9.24833e-27	8.34649e-26	49.6697
chr11:1838541	1.13793	0.94872	12.8409	9.2484e-27	8.34655e-26	49.6697
chr8:143326060	-2.20439	1.175	-12.8409	9.24878e-27	8.34687e-26	49.6697
chr5:88659964	1.84671	-2.82006	12.8409	9.24909e-27	8.34714e-26	49.6696
chr2:144522898	1.56098	-3.31756	12.8409	9.2494e-27	8.34741e-26	49.6696
chr11:64638134	2.08488	-2.87	12.8409	9.24947e-27	8.34746e-26	49.6696
chr8:11759282	1.43012	1.69043	12.8409	9.24988e-27	8.34783e-26	49.6695
chr1:2392544	1.14768	-0.837012	12.8409	9.25075e-27	8.3486e-26	49.6695
chr15:76210663	1.40537	2.06488	12.8408	9.25109e-27	8.3489e-26	49.6694
chr4:30008555	1.26	2.13061	12.8408	9.25112e-27	8.34891e-26	49.6694
chr9:13166291	-1.5628	1.30677	-12.8408	9.2515e-27	8.34924e-26	49.6694
chr1:245711471	-1.39793	1.38896	-12.8408	9.25153e-27	8.34926e-26	49.6694
chr17:48645461	1.64866	-1.47811	12.8408	9.25158e-27	8.34929e-26	49.6694
chr2:241225757	1.35293	2.65561	12.8408	9.25187e-27	8.34955e-26	49.6693
chr11:72670264	1.60037	-2.91006	12.8408	9.25352e-27	8.35102e-26	49.6692
chr5:132814840	-1.21573	2.42555	-12.8408	9.25451e-27	8.3519e-26	49.669
chr7:116433161	1.95122	1.30134	12.8408	9.2553e-27	8.35261e-26	49.669
chr4:968867	1.48305	2.38726	12.8408	9.25558e-27	8.35285e-26	49.6689
chr11:45252527	1.26683	-1.36598	12.8408	9.2563e-27	8.35349e-26	49.6689
chr11:65917726	-1.33305	2.44567	-12.8408	9.25636e-27	8.35353e-26	49.6688
chr2:240723120	1.39512	2.57573	12.8408	9.25678e-27	8.3539e-26	49.6688
chr9:114349799	1.35841	1.09823	12.8408	9.25697e-27	8.35406e-26	49.6688
chr3:48180724	1.93427	-0.515183	12.8408	9.25706e-27	8.35413e-26	49.6688
chr11:47590407	2.76451	-1.80652	12.8407	9.25825e-27	8.35519e-26	49.6686
chr11:72758605	1.61463	1.6272	12.8407	9.25953e-27	8.35634e-26	49.6685
chr17:81031862	-2.05329	1.87726	-12.8407	9.26204e-27	8.35859e-26	49.6682
chr8:100432169	1.36915	1.3564	12.8406	9.2637e-27	8.36008e-26	49.6681
chr12:59165041	1.99317	-2.70061	12.8406	9.26378e-27	8.36014e-26	49.668
chr2:239280613	-2.01598	0.377256	-12.8406	9.26523e-27	8.36144e-26	49.6679
chr16:57005058	1.55012	0.602012	12.8406	9.26593e-27	8.36206e-26	49.6678
chr1:232873573	2.49024	-1.72524	12.8406	9.26661e-27	8.36266e-26	49.6677
chr14:93944769	1.3689	2.13177	12.8406	9.26677e-27	8.3628e-26	49.6677
chr12:22288569	-2.35061	0.958963	-12.8406	9.26684e-27	8.36285e-26	49.6677
chr19:46396034	1.54951	0.793415	12.8406	9.2673e-27	8.36325e-26	49.6677
chr9:127162232	2.16134	-1.29701	12.8406	9.26737e-27	8.36331e-26	49.6677
chr16:2159457	-1.61793	0.235427	-12.8406	9.26758e-27	8.36348e-26	49.6676
chr10:103654012	2.74146	-1.7628	12.8406	9.26884e-27	8.36461e-26	49.6675
chr11:117410861	1.47341	2.2161	12.8405	9.26951e-27	8.3652e-26	49.6674
chr3:48425592	2.77537	-2.03866	12.8405	9.26994e-27	8.36558e-26	49.6674
chr10:11685155	1.62817	-2.95238	12.8405	9.27076e-27	8.36631e-26	49.6673
chr22:40805710	1.38671	2.63896	12.8405	9.27111e-27	8.36661e-26	49.6673
chr9:6693104	1.40024	1.72659	12.8405	9.27115e-27	8.36664e-26	49.6673
chr17:74270477	-1.49866	1.27701	-12.8405	9.27131e-27	8.36677e-26	49.6672
chr10:48306311	1.50183	-3.26348	12.8405	9.27194e-27	8.36733e-26	49.6672
chr6:34063364	1.36878	1.30646	12.8405	9.27227e-27	8.36762e-26	49.6671
chr11:65894045	-2.55159	1.15591	-12.8405	9.27264e-27	8.36794e-26	49.6671
chr2:27308536	2.70854	-2.31793	12.8405	9.27347e-27	8.36868e-26	49.667
chr4:38110059	2.6828	-1.97323	12.8405	9.27386e-27	8.36902e-26	49.667
chr15:61174510	-2.61073	1.42037	-12.8405	9.27416e-27	8.36928e-26	49.6669
chr1:170145641	1.59317	-1.85049	12.8405	9.27469e-27	8.36975e-26	49.6669
chr19:40232362	1.39171	1.08085	12.8404	9.27573e-27	8.37067e-26	49.6668
chr7:142299711	1.25744	1.76811	12.8404	9.27592e-27	8.37084e-26	49.6667
chr7:73830575	2.64305	-1.78677	12.8404	9.27612e-27	8.37101e-26	49.6667
chr19:13010755	2.01	-3.00768	12.8404	9.27627e-27	8.37113e-26	49.6667
chr14:68790138	2.95805	-2.31122	12.8404	9.27795e-27	8.37264e-26	49.6665
chr2:120710617	1.37402	2.41055	12.8404	9.27808e-27	8.37274e-26	49.6665
chr18:70284850	-1.98646	1.93591	-12.8404	9.27821e-27	8.37285e-26	49.6665
chr3:98818404	-1.6978	2.44183	-12.8404	9.27825e-27	8.37287e-26	49.6665
chr1:203180677	-1.77976	1.09378	-12.8404	9.27842e-27	8.37302e-26	49.6665
chr16:31714477	1.94134	-2.86055	12.8404	9.27862e-27	8.37318e-26	49.6665
chr17:56513170	1.40756	2.64561	12.8404	9.27918e-27	8.37368e-26	49.6664
chr9:137693499	1.0778	0.0412195	12.8404	9.27922e-27	8.3737e-26	49.6664
chr2:240962479	1.48317	-2.80561	12.8404	9.27957e-27	8.37401e-26	49.6663
chr6:41569344	-2.03549	1.61933	-12.8404	9.28013e-27	8.3745e-26	49.6663
chr19:50662587	1.2361	0.37878	12.8404	9.28032e-27	8.37467e-26	49.6663
chr4:82753882	2.93232	-2.03494	12.8404	9.28042e-27	8.37474e-26	49.6663
chr10:114286051	1.39573	2.93238	12.8404	9.28093e-27	8.3752e-26	49.6662
chr5:135038702	2.36195	-1.23171	12.8404	9.28101e-27	8.37525e-26	49.6662
chr19:5033178	1.485	1.61628	12.8403	9.28374e-27	8.37771e-26	49.6659
chr16:28984900	-2.18963	0.634573	-12.8403	9.28427e-27	8.37817e-26	49.6658
chr1:2213258	2.16341	-2.5328	12.8403	9.28445e-27	8.37833e-26	49.6658
chr3:168287955	-2.02829	2.03951	-12.8403	9.28476e-27	8.37859e-26	49.6658
chr5:75417	-1.72146	0.0543902	-12.8403	9.28484e-27	8.37866e-26	49.6658
chr20:38645471	-1.3528	-1.19567	-12.8403	9.28642e-27	8.38007e-26	49.6656
chr19:55254538	-2.49098	1.02732	-12.8402	9.28778e-27	8.38129e-26	49.6655
chr3:127755092	-2.69024	1.76622	-12.8402	9.28966e-27	8.38297e-26	49.6653
chr9:76869153	2.02049	-2.45232	12.8402	9.29004e-27	8.38331e-26	49.6652
chr19:19575448	-1.88	2.33171	-12.8402	9.29113e-27	8.38428e-26	49.6651
chr2:70896861	1.90451	-2.95055	12.8402	9.29163e-27	8.38472e-26	49.6651
chr11:2850609	-1.77329	1.75335	-12.8402	9.2923e-27	8.38531e-26	49.665
chr4:110626753	1.81805	-2.26061	12.8402	9.29259e-27	8.38556e-26	49.665
chr7:2994269	-2.65902	1.03902	-12.8401	9.29352e-27	8.38639e-26	49.6648
chr22:17734246	-2.27939	1.5086	-12.8401	9.29386e-27	8.38668e-26	49.6648
chr7:158000466	-1.62098	-0.808415	-12.8401	9.29431e-27	8.38709e-26	49.6648
chr11:73137785	-2.56317	1.62976	-12.8401	9.29477e-27	8.38748e-26	49.6647
chr13:50842979	1.96037	-0.843963	12.8401	9.2954e-27	8.38805e-26	49.6646
chr8:10260603	-1.52573	1.30811	-12.8401	9.29546e-27	8.38809e-26	49.6646
chr14:69572286	1.53732	-3.4489	12.8401	9.29593e-27	8.3885e-26	49.6646
chr20:36132901	-1.655	2.50665	-12.8401	9.29596e-27	8.38852e-26	49.6646
chr6:1385138	1.56171	-1.10439	12.8401	9.29623e-27	8.38875e-26	49.6646
chr3:55968555	2.1839	-1.89244	12.8401	9.298e-27	8.39034e-26	49.6644
chr16:50681269	-2.7528	1.39787	-12.8401	9.29928e-27	8.39149e-26	49.6642
chr8:23321717	-1.8739	1.7461	-12.84	9.30024e-27	8.39234e-26	49.6641
chr8:133076455	2.39329	-1.24213	12.84	9.30028e-27	8.39236e-26	49.6641
chr8:100948162	2.35159	-2.20409	12.84	9.30079e-27	8.39281e-26	49.6641
chr13:110387525	1.35061	-2.8836	12.84	9.30081e-27	8.39282e-26	49.6641
chr16:85481909	1.5628	2.22579	12.84	9.30143e-27	8.39337e-26	49.664
chr16:68235527	2.32122	-2.62476	12.84	9.30251e-27	8.39433e-26	49.6639
chr3:30658943	-2.29134	1.56591	-12.84	9.30311e-27	8.39486e-26	49.6638
chr1:235954957	-3.07098	1.75122	-12.84	9.30316e-27	8.3949e-26	49.6638
chr9:127794660	-1.84744	2.01018	-12.8399	9.30788e-27	8.39914e-26	49.6633
chr13:110325638	-2.03976	1.49683	-12.8399	9.30906e-27	8.4002e-26	49.6632
chr6:43510719	1.97805	-1.42341	12.8399	9.30908e-27	8.40021e-26	49.6632
chr17:74841542	1.3678	-2.17805	12.8399	9.30914e-27	8.40024e-26	49.6632
chr18:49249634	2.14829	-2.21915	12.8399	9.30915e-27	8.40024e-26	49.6632
chr14:77026869	1.54695	-3.58713	12.8399	9.31062e-27	8.40156e-26	49.663
chr4:185280857	1.84	-0.368659	12.8398	9.3118e-27	8.40261e-26	49.6629
chr15:40291055	2.57866	-1.6686	12.8398	9.31188e-27	8.40268e-26	49.6629
chr12:122400629	1.29207	-3.12494	12.8398	9.31224e-27	8.40299e-26	49.6628
chr15:31306889	2.99293	-1.91061	12.8398	9.31226e-27	8.403e-26	49.6628
chr1:94540974	2.03659	-2.85476	12.8398	9.31239e-27	8.40311e-26	49.6628
chr9:13502701	-1.79159	2.01348	-12.8398	9.31248e-27	8.40317e-26	49.6628
chr11:119172911	-1.5328	2.41896	-12.8398	9.31254e-27	8.40321e-26	49.6628
chr17:1191237	1.78805	-0.797195	12.8398	9.31346e-27	8.40404e-26	49.6627
chr1:220878426	2.22195	-1.79207	12.8398	9.31527e-27	8.40566e-26	49.6625
chr22:36790656	-1.94683	2.16293	-12.8398	9.31539e-27	8.40576e-26	49.6625
chr8:143186382	2.45963	-2.1403	12.8398	9.31553e-27	8.40587e-26	49.6625
chr12:47078194	1.20366	2.81902	12.8398	9.31571e-27	8.40603e-26	49.6625
chr19:55254939	-2.57098	0.988049	-12.8398	9.31662e-27	8.40683e-26	49.6624
chr5:74644063	1.22183	1.67543	12.8398	9.31667e-27	8.40687e-26	49.6624
chr11:76795852	-1.54061	3.05067	-12.8398	9.31704e-27	8.40719e-26	49.6623
chr8:54462592	2.04402	-1.28323	12.8397	9.31815e-27	8.40818e-26	49.6622
chr10:101018932	1.65951	-2.98817	12.8397	9.31877e-27	8.40873e-26	49.6621
chr13:112145653	-2.43049	0.583659	-12.8397	9.31927e-27	8.40917e-26	49.6621
chr16:88643343	1.61244	1.30256	12.8397	9.32078e-27	8.41053e-26	49.6619
chr11:2463803	-2.18646	1.58848	-12.8397	9.32114e-27	8.41083e-26	49.6619
chr15:96321032	2.10841	-2.54165	12.8397	9.32114e-27	8.41083e-26	49.6619
chr8:140494401	1.36744	1.40848	12.8397	9.32212e-27	8.4117e-26	49.6618
chr2:212832767	1.7889	1.80848	12.8397	9.3223e-27	8.41185e-26	49.6618
chr2:10717754	2.61988	-2.22006	12.8397	9.32344e-27	8.41286e-26	49.6616
chr7:31057101	-1.265	0.368841	-12.8397	9.32372e-27	8.41311e-26	49.6616
chr4:121766076	2.21085	0.710183	12.8397	9.32377e-27	8.41315e-26	49.6616
chr17:8154850	2.31268	-0.759634	12.8396	9.32385e-27	8.4132e-26	49.6616
chr11:62575197	0.947805	0.564512	12.8396	9.32403e-27	8.41336e-26	49.6616
chr9:131525030	1.30744	2.25884	12.8396	9.32475e-27	8.414e-26	49.6615
chr12:57737704	2.60305	-1.8386	12.8396	9.32569e-27	8.41483e-26	49.6614
chr14:75069737	1.31061	-3.88274	12.8396	9.32597e-27	8.41508e-26	49.6614
chr11:67407291	1.47049	-0.0567073	12.8396	9.3265e-27	8.41554e-26	49.6613
chr2:235812445	-1.36988	2.16287	-12.8396	9.32655e-27	8.41558e-26	49.6613
chr2:102250769	1.44659	-1.24098	12.8396	9.3273e-27	8.41623e-26	49.6612
chr2:226795735	2.52329	-0.627012	12.8396	9.3273e-27	8.41623e-26	49.6612
chr11:35282293	1.33768	0.386037	12.8396	9.32752e-27	8.41642e-26	49.6612
chr6:35058284	-1.63378	2.36445	-12.8396	9.32769e-27	8.41656e-26	49.6612
chr6:170251038	-1.75195	1.09488	-12.8396	9.32781e-27	8.41666e-26	49.6612
chr3:75655909	1.92085	-2.37104	12.8396	9.32856e-27	8.41733e-26	49.6611
chr19:36775811	1.81573	-3.13555	12.8396	9.32929e-27	8.41797e-26	49.661
chr11:120119252	-1.78134	2.02165	-12.8396	9.3294e-27	8.41806e-26	49.661
chr17:47970401	1.05963	1.66091	12.8396	9.32969e-27	8.41831e-26	49.661
chr1:84754579	1.51049	-1.3278	12.8395	9.33204e-27	8.42042e-26	49.6607
chr10:34758892	2.24976	-1.70829	12.8395	9.33246e-27	8.42079e-26	49.6607
chr7:157028075	-2.00122	1.80329	-12.8395	9.3326e-27	8.42091e-26	49.6607
chr5:38872111	-1.89659	-2.36159	-12.8395	9.33386e-27	8.42203e-26	49.6605
chr18:9548405	-1.42378	2.0886	-12.8395	9.33414e-27	8.42227e-26	49.6605
chr13:26743056	1.48537	-2.8978	12.8394	9.33839e-27	8.42609e-26	49.66
chr7:149071517	-1.84476	2.76274	-12.8394	9.33961e-27	8.42717e-26	49.6599
chr6:32837907	1.20024	-0.40561	12.8394	9.33961e-27	8.42717e-26	49.6599
chr10:117735412	1.39305	-3.75067	12.8394	9.33967e-27	8.42722e-26	49.6599
chr10:132164945	1.38232	-3.09274	12.8394	9.33988e-27	8.4274e-26	49.6599
chr20:41533317	-1.54122	2.29024	-12.8394	9.34029e-27	8.42776e-26	49.6598
chr17:82320728	1.57671	1.04348	12.8393	9.3429e-27	8.4301e-26	49.6596
chr16:89315820	-1.85427	0.941646	-12.8393	9.34302e-27	8.4302e-26	49.6595
chr21:45894693	1.76268	-0.112561	12.8393	9.34392e-27	8.431e-26	49.6595
chr6:116158762	1.4311	0.429695	12.8393	9.34458e-27	8.43158e-26	49.6594
chr12:19620361	2.77561	-1.52268	12.8393	9.34478e-27	8.43175e-26	49.6594
chr9:134385973	-2.52366	1.74341	-12.8393	9.3461e-27	8.43294e-26	49.6592
chr1:26374484	1.83171	-1.99415	12.8393	9.34624e-27	8.43305e-26	49.6592
chr6:154738735	1.33683	0.467439	12.8393	9.34719e-27	8.43389e-26	49.6591
chr12:85278807	-1.98244	0.200854	-12.8392	9.34916e-27	8.43566e-26	49.6589
chr19:51268627	1.69902	0.381951	12.8392	9.34926e-27	8.43574e-26	49.6589
chr2:70035085	-2.34732	0.872805	-12.8392	9.35042e-27	8.43677e-26	49.6588
chr11:100932784	1.29793	-1.68884	12.8392	9.35112e-27	8.43739e-26	49.6587
chr1:3405182	-1.75549	1.1886	-12.8392	9.35147e-27	8.4377e-26	49.6586
chr1:9371553	2.39366	-2.04354	12.8392	9.35225e-27	8.43839e-26	49.6586
chr11:69982705	1.26866	1.96945	12.8392	9.35251e-27	8.43862e-26	49.6585
chr5:59126714	2.49085	-1.57299	12.8392	9.35286e-27	8.43892e-26	49.6585
chr14:105088392	1.75476	-2.79494	12.8392	9.35371e-27	8.43968e-26	49.6584
chr7:106865469	-2.37378	0.707744	-12.8392	9.35425e-27	8.44015e-26	49.6583
chr22:37212611	2.60256	-1.53762	12.8391	9.35522e-27	8.44102e-26	49.6582
chr19:55253641	-2.36	1.25122	-12.8391	9.35586e-27	8.44159e-26	49.6582
chr18:712944	1.63683	-3.4161	12.8391	9.35629e-27	8.44196e-26	49.6581
chr6:105587652	-1.73061	2.13299	-12.8391	9.35714e-27	8.44272e-26	49.658
chr1:153729555	-1.77927	0.667195	-12.8391	9.35721e-27	8.44277e-26	49.658
chr21:34205036	1.33439	2.17829	12.8391	9.35755e-27	8.44307e-26	49.658
chr6:43746537	1.26805	1.56976	12.8391	9.35759e-27	8.44309e-26	49.658
chr11:291642	1.42671	2.31323	12.8391	9.35833e-27	8.44374e-26	49.6579
chr20:62319329	2.10939	-0.667134	12.8391	9.35954e-27	8.44483e-26	49.6578
chr14:104384097	-1.71329	-0.962012	-12.8391	9.36011e-27	8.44533e-26	49.6577
chr17:38720217	1.65549	1.19287	12.8391	9.36012e-27	8.44533e-26	49.6577
chr13:33057222	1.39695	1.36713	12.839	9.36078e-27	8.44592e-26	49.6577
chr10:21509648	1.51268	2.40183	12.839	9.36089e-27	8.446e-26	49.6576
chrX:153641378	1.58707	-0.214878	12.839	9.36119e-27	8.44627e-26	49.6576
chr2:232634749	1.42659	-2.65207	12.839	9.36259e-27	8.44752e-26	49.6575
chr6:57313815	2.7428	-1.83104	12.839	9.36502e-27	8.4497e-26	49.6572
chr15:90880118	-1.37963	3.11787	-12.839	9.36538e-27	8.45001e-26	49.6572
chr9:127754522	2.62976	-1.8372	12.8389	9.36714e-27	8.45159e-26	49.657
chr17:79228333	-2.5228	0.819451	-12.8389	9.36733e-27	8.45175e-26	49.657
chr4:1055935	1.84732	-3.26744	12.8389	9.36759e-27	8.45197e-26	49.6569
chr2:102736321	1.56768	-3.55835	12.8389	9.36776e-27	8.45212e-26	49.6569
chr12:132658341	-1.64707	3.02537	-12.8389	9.36831e-27	8.4526e-26	49.6568
chr11:4044974	2.33256	-1.98494	12.8389	9.36959e-27	8.45375e-26	49.6567
chr11:78189437	1.61341	-0.613293	12.8389	9.37091e-27	8.45492e-26	49.6566
chr7:75969410	2.32073	-0.576098	12.8389	9.37106e-27	8.45505e-26	49.6566
chr17:8315954	2.37073	-2.43146	12.8389	9.37126e-27	8.45522e-26	49.6565
chr22:49657915	-2.79378	1.78213	-12.8389	9.37201e-27	8.45588e-26	49.6565
chr7:27124140	2.28171	-1.90598	12.8389	9.37212e-27	8.45597e-26	49.6564
chr10:43319168	1.2089	1.13238	12.8389	9.37222e-27	8.45605e-26	49.6564
chr3:50275343	-1.77866	-1.83287	-12.8388	9.37357e-27	8.45726e-26	49.6563
chr15:73947085	1.37049	1.95768	12.8388	9.3737e-27	8.45736e-26	49.6563
chr1:9070827	-1.85793	1.48433	-12.8388	9.37413e-27	8.45774e-26	49.6562
chr19:12117719	1.54024	0.870366	12.8388	9.37466e-27	8.45821e-26	49.6562
chr4:1228664	-1.29646	2.7564	-12.8388	9.37608e-27	8.45948e-26	49.656
chr5:178443176	-2.78598	1.7203	-12.8388	9.37612e-27	8.4595e-26	49.656
chr4:156138194	-2.04305	1.55762	-12.8388	9.3766e-27	8.45993e-26	49.656
chr6:28259494	2.50646	-1.25445	12.8388	9.37689e-27	8.46018e-26	49.6559
chr22:42648338	2.09756	-0.0421951	12.8388	9.37702e-27	8.46028e-26	49.6559
chr18:35904892	1.44317	1.76476	12.8388	9.37804e-27	8.4612e-26	49.6558
chr10:76112093	2.08134	-2.23299	12.8388	9.37833e-27	8.46145e-26	49.6558
chr14:93114272	1.58415	-1.67817	12.8387	9.37905e-27	8.46208e-26	49.6557
chr2:24937339	1.34232	1.84738	12.8387	9.37924e-27	8.46224e-26	49.6557
chr13:20231279	1.54378	-0.000182927	12.8387	9.3797e-27	8.46265e-26	49.6556
chr19:33459464	-1.47024	3.06146	-12.8387	9.3801e-27	8.463e-26	49.6556
chr17:81270415	-2.61049	1.86207	-12.8387	9.38112e-27	8.4639e-26	49.6555
chr9:133892317	-2.13524	1.13982	-12.8387	9.38248e-27	8.46512e-26	49.6553
chr12:122773799	1.39073	0.251951	12.8387	9.38321e-27	8.46577e-26	49.6553
chr22:49548701	2.47073	-2.11598	12.8387	9.38399e-27	8.46647e-26	49.6552
chr2:222311777	2.09805	-2.81085	12.8386	9.38557e-27	8.46787e-26	49.655
chr8:73490280	1.76841	0.112256	12.8386	9.38711e-27	8.46925e-26	49.6548
chr1:44842771	1.37061	-3.86335	12.8386	9.3887e-27	8.47067e-26	49.6547
chr15:65386012	1.46159	1.47006	12.8386	9.38889e-27	8.47084e-26	49.6547
chr10:127194923	1.53915	-0.623598	12.8386	9.38933e-27	8.47122e-26	49.6546
chr12:52652759	-1.85232	2.04323	-12.8386	9.38982e-27	8.47165e-26	49.6546
chr11:120138031	2.62866	-2.02348	12.8386	9.38986e-27	8.47168e-26	49.6546
chr3:119176669	2.41146	-1.88683	12.8386	9.3901e-27	8.47188e-26	49.6545
chr11:35404403	1.2678	1.37512	12.8386	9.39024e-27	8.472e-26	49.6545
chr4:55076945	1.94939	-0.225061	12.8386	9.39076e-27	8.47246e-26	49.6545
chr14:104172262	-2.32854	1.97366	-12.8386	9.39094e-27	8.47261e-26	49.6544
chr19:1860820	1.42037	0.148963	12.8385	9.39314e-27	8.47459e-26	49.6542
chr1:206631319	1.54439	-1.80476	12.8385	9.39496e-27	8.47621e-26	49.654
chr14:53011356	2.7728	-1.91616	12.8385	9.39503e-27	8.47627e-26	49.654
chr2:96839630	-1.72305	-2.03872	-12.8385	9.39593e-27	8.47707e-26	49.6539
chr1:204151273	2.1961	-2.3378	12.8385	9.39601e-27	8.47713e-26	49.6539
chr2:54657820	1.33183	-0.850793	12.8385	9.39623e-27	8.47732e-26	49.6539
chr1:228316100	1.6228	1.72384	12.8385	9.39685e-27	8.47787e-26	49.6538
chr16:87949315	1.45488	1.25512	12.8384	9.39758e-27	8.47851e-26	49.6537
chr17:40054879	1.52012	-1.14323	12.8384	9.39762e-27	8.47854e-26	49.6537
chr16:56671029	1.34598	1.84079	12.8384	9.40022e-27	8.48087e-26	49.6535
chr2:143469452	1.84793	1.1075	12.8384	9.40222e-27	8.48267e-26	49.6532
chr2:225030298	2.05841	-0.241646	12.8384	9.40226e-27	8.48269e-26	49.6532
chr11:75376541	1.27427	2.24762	12.8384	9.4029e-27	8.48326e-26	49.6532
chrX:75786649	-2.08402	1.17177	-12.8384	9.40293e-27	8.48327e-26	49.6532
chr1:20653700	1.25329	1.75372	12.8383	9.40366e-27	8.48392e-26	49.6531
chr19:38596402	2.65451	-2.55299	12.8383	9.40398e-27	8.4842e-26	49.6531
chr20:37227872	-1.37963	2.69079	-12.8383	9.40428e-27	8.48446e-26	49.653
chr1:229137035	-2.58902	1.78817	-12.8383	9.4043e-27	8.48446e-26	49.653
chr6:89218753	-1.59622	2.60396	-12.8383	9.40458e-27	8.48471e-26	49.653
chr7:7604758	-1.77378	1.4047	-12.8383	9.40469e-27	8.4848e-26	49.653
chr14:104657275	-2.34793	0.343598	-12.8383	9.40574e-27	8.48573e-26	49.6529
chr17:39629206	2.24927	-0.832561	12.8383	9.406e-27	8.48596e-26	49.6528
chr7:48090332	1.97463	-2.99683	12.8383	9.40814e-27	8.48788e-26	49.6526
chr11:64918133	1.36988	-2.83518	12.8383	9.40818e-27	8.48791e-26	49.6526
chr18:46722008	1.5072	1.3936	12.8383	9.40849e-27	8.48817e-26	49.6526
chr19:15426641	1.51915	-0.689695	12.8383	9.40908e-27	8.48869e-26	49.6525
chr8:17723736	-2.59829	1.65073	-12.8383	9.40909e-27	8.48869e-26	49.6525
chr8:485664	-1.27622	1.6914	-12.8382	9.41053e-27	8.48998e-26	49.6524
chr2:20012170	1.34073	-1.42829	12.8382	9.411e-27	8.49039e-26	49.6523
chr6:155121868	2.20768	-2.49689	12.8382	9.41206e-27	8.49133e-26	49.6522
chr12:130086765	-1.44073	0.00256098	-12.8382	9.41393e-27	8.49301e-26	49.652
chr17:42521419	1.37439	2.01159	12.8382	9.41444e-27	8.49346e-26	49.6519
chr3:53232885	-1.57598	1.53591	-12.8381	9.41679e-27	8.49557e-26	49.6517
chr5:178337294	-2.25671	1.19189	-12.8381	9.41732e-27	8.49604e-26	49.6516
chr6:106119745	2.85927	-1.84756	12.8381	9.41939e-27	8.49789e-26	49.6514
chr1:42887124	-1.98768	0.854451	-12.8381	9.41959e-27	8.49807e-26	49.6514
chr2:111119175	2.02171	-3.29024	12.8381	9.41962e-27	8.49808e-26	49.6514
chr1:147670926	1.27012	-3.20177	12.8381	9.41972e-27	8.49816e-26	49.6514
chr19:48244381	-2.69939	1.63018	-12.8381	9.4198e-27	8.49822e-26	49.6514
chr6:65229954	-1.76341	-0.451829	-12.8381	9.42007e-27	8.49845e-26	49.6513
chr2:70889568	1.90049	-2.64024	12.8381	9.42087e-27	8.49916e-26	49.6513
chr9:20356461	1.81317	-3.29854	12.8381	9.42089e-27	8.49917e-26	49.6513
chr3:53753643	-2.35951	1.61902	-12.8381	9.421e-27	8.49926e-26	49.6513
chr13:109781148	2.25817	-2.60299	12.8381	9.42176e-27	8.49994e-26	49.6512
chr1:10787536	-2.24817	0.956768	-12.838	9.42214e-27	8.50027e-26	49.6511
chr10:5685927	1.35512	-3.02927	12.838	9.42244e-27	8.50053e-26	49.6511
chr12:67442011	1.54439	-1.80585	12.838	9.42295e-27	8.50097e-26	49.651
chr17:48576967	1.47659	-2.97012	12.838	9.42327e-27	8.50126e-26	49.651
chr20:50019933	-1.45488	3.0172	-12.838	9.42375e-27	8.50167e-26	49.651
chr3:27703566	1.32659	3.03073	12.838	9.4242e-27	8.50207e-26	49.6509
chr18:75503655	1.53098	1.25402	12.838	9.42488e-27	8.50267e-26	49.6508
chr6:168370606	1.20171	-0.514268	12.838	9.42494e-27	8.50271e-26	49.6508
chr5:176186402	1.29768	1.0886	12.838	9.42514e-27	8.50288e-26	49.6508
chr4:39771535	1.35427	1.82128	12.838	9.42543e-27	8.50314e-26	49.6508
chr2:111119200	2.1228	-3.03835	12.838	9.42637e-27	8.50397e-26	49.6507
chr10:132065992	1.79317	-3.0289	12.838	9.42731e-27	8.50481e-26	49.6506
chr11:62544938	1.45598	-3.03116	12.8379	9.4285e-27	8.50587e-26	49.6505
chr11:7222569	1.35585	-0.869268	12.8379	9.4286e-27	8.50595e-26	49.6504
chr3:124032070	-1.46171	2.95183	-12.8379	9.42917e-27	8.50645e-26	49.6504
chr20:57693062	2.52098	-1.76146	12.8379	9.42933e-27	8.50659e-26	49.6504
chr8:96333215	1.35976	-0.896951	12.8379	9.42966e-27	8.50687e-26	49.6503
chr2:237626929	1.96463	-2.43512	12.8379	9.42975e-27	8.50694e-26	49.6503
chr1:851639	1.7411	0.996524	12.8379	9.4299e-27	8.50706e-26	49.6503
chr7:100836516	2.64598	-1.61811	12.8379	9.42997e-27	8.50712e-26	49.6503
chr22:44692089	2.26963	-1.28006	12.8379	9.43105e-27	8.50808e-26	49.6502
chr19:13031648	-2.13146	1.10134	-12.8379	9.43131e-27	8.50831e-26	49.6502
chr1:3651352	2.13634	-2.91805	12.8379	9.43147e-27	8.50844e-26	49.6501
chr15:75021309	1.11902	0.724268	12.8379	9.43189e-27	8.50881e-26	49.6501
chr7:102080110	-1.8889	2.17835	-12.8379	9.43211e-27	8.50899e-26	49.6501
chr2:98312330	1.65768	1.32482	12.8379	9.43327e-27	8.51003e-26	49.65
chr20:346732	1.635	-3.36994	12.8379	9.43368e-27	8.51039e-26	49.6499
chr2:136136259	-2.09756	0.392073	-12.8378	9.43543e-27	8.51196e-26	49.6497
chr2:128368890	-1.97963	1.14421	-12.8378	9.43657e-27	8.51298e-26	49.6496
chr14:104866209	2.18268	-2.75049	12.8378	9.43659e-27	8.51298e-26	49.6496
chr4:83364459	-1.42476	-2.14299	-12.8378	9.43692e-27	8.51327e-26	49.6496
chr13:49098324	2.88561	-1.74854	12.8378	9.43811e-27	8.51433e-26	49.6494
chr6:107488404	1.62951	-3.09183	12.8378	9.43813e-27	8.51433e-26	49.6494
chr20:3673057	-1.68976	-3.02488	-12.8378	9.43843e-27	8.5146e-26	49.6494
chr2:224412276	-2.31476	0.966646	-12.8378	9.43846e-27	8.51462e-26	49.6494
chr20:21714667	1.95756	-3.31037	12.8378	9.43865e-27	8.51477e-26	49.6494
chr7:139636162	-2.56805	1.34915	-12.8378	9.43882e-27	8.51492e-26	49.6494
chr11:47589910	2.14134	-2.12079	12.8378	9.43885e-27	8.51493e-26	49.6494
chr17:38464905	2.39829	-1.95024	12.8378	9.43996e-27	8.51592e-26	49.6492
chr19:1039023	-1.30049	0.669756	-12.8377	9.44036e-27	8.51628e-26	49.6492
chr16:86075260	1.3789	0.787256	12.8377	9.44137e-27	8.51717e-26	49.6491
chr9:134851336	-2.30537	2.00012	-12.8377	9.44146e-27	8.51724e-26	49.6491
chrX:85904393	-2.02317	0.976098	-12.8377	9.44151e-27	8.51728e-26	49.6491
chr6:158027143	-2.29476	1.72628	-12.8377	9.44272e-27	8.51836e-26	49.649
chr4:913149	-3.00793	1.79445	-12.8377	9.44306e-27	8.51865e-26	49.6489
chr17:31917024	1.65817	-1.80933	12.8377	9.44336e-27	8.51891e-26	49.6489
chr19:33727524	-1.8078	1.83695	-12.8377	9.44374e-27	8.51924e-26	49.6488
chr9:133533440	1.35976	1.61805	12.8377	9.44384e-27	8.51932e-26	49.6488
chr21:33033897	2.20939	-2.6336	12.8377	9.44412e-27	8.51956e-26	49.6488
chr8:81733805	-2.57963	1.38884	-12.8377	9.44444e-27	8.51984e-26	49.6488
chr13:32410157	2.34805	-2.44695	12.8377	9.44486e-27	8.52021e-26	49.6487
chr6:43644889	1.1428	-0.707012	12.8377	9.44528e-27	8.52058e-26	49.6487
chr6:28489436	1.5289	-3.07091	12.8376	9.44696e-27	8.52208e-26	49.6485
chr1:68141616	2.72134	-1.6153	12.8376	9.44805e-27	8.52305e-26	49.6484
chr3:172201192	-2.36073	0.541707	-12.8376	9.44822e-27	8.52319e-26	49.6484
chr6:63862990	-2.49902	0.91878	-12.8376	9.44888e-27	8.52378e-26	49.6483
chr5:7414656	-1.84195	1.43085	-12.8376	9.44891e-27	8.52379e-26	49.6483
chr10:127015999	-2.31561	1.50329	-12.8376	9.44949e-27	8.52431e-26	49.6482
chr19:38193444	-2.09793	1.05299	-12.8376	9.44975e-27	8.52453e-26	49.6482
chr5:142699152	1.64049	-2.96768	12.8376	9.45055e-27	8.52524e-26	49.6481
chr3:161104380	2.00841	-1.07372	12.8376	9.45208e-27	8.52661e-26	49.648
chr8:54134728	-2.12415	1.51585	-12.8376	9.45219e-27	8.5267e-26	49.648
chr20:57259285	-1.97927	-1.90244	-12.8375	9.45276e-27	8.5272e-26	49.6479
chr1:230866434	1.60866	1.91091	12.8375	9.45279e-27	8.52722e-26	49.6479
chr1:10471823	1.52488	-3.14256	12.8375	9.45299e-27	8.52739e-26	49.6479
chr2:110115306	1.73402	-2.79299	12.8375	9.45311e-27	8.52749e-26	49.6479
chr5:1153675	-1.50707	0.985244	-12.8375	9.45325e-27	8.5276e-26	49.6478
chr7:2598799	1.36659	2.69817	12.8375	9.45346e-27	8.52778e-26	49.6478
chr2:212832803	1.68073	2.01061	12.8375	9.45349e-27	8.5278e-26	49.6478
chr11:1228186	1.28073	1.38732	12.8375	9.45453e-27	8.52872e-26	49.6477
chr1:157630667	-1.3789	1.68567	-12.8375	9.45464e-27	8.52881e-26	49.6477
chr2:237673891	-1.72561	-2.79232	-12.8375	9.45491e-27	8.52904e-26	49.6477
chr8:57343289	2.16451	-2.04226	12.8375	9.45601e-27	8.53003e-26	49.6475
chr7:140870716	-2.47646	1.46896	-12.8375	9.45645e-27	8.53041e-26	49.6475
chr19:5036597	2.11268	-0.503293	12.8375	9.4571e-27	8.53098e-26	49.6474
chr11:70306607	-2.45829	0.99561	-12.8375	9.45736e-27	8.53121e-26	49.6474
chr13:67222972	1.5228	1.89384	12.8375	9.45757e-27	8.53139e-26	49.6474
chr4:1955765	1.31305	2.06274	12.8375	9.45802e-27	8.53178e-26	49.6473
chr17:68421657	-1.40683	1.45061	-12.8374	9.45907e-27	8.53271e-26	49.6472
chr11:68033140	-1.3561	2.81244	-12.8374	9.46025e-27	8.53377e-26	49.6471
chr17:57441053	1.62402	-3.00445	12.8374	9.46048e-27	8.53397e-26	49.6471
chr2:218873610	-1.75183	-1.87457	-12.8374	9.4606e-27	8.53407e-26	49.6471
chr17:792252	-1.42329	1.81226	-12.8374	9.46156e-27	8.53492e-26	49.647
chr22:19959324	1.83793	-2.66628	12.8374	9.46239e-27	8.53566e-26	49.6469
chr2:187554622	-1.52171	-2.11622	-12.8374	9.46333e-27	8.53649e-26	49.6468
chr3:52777620	1.40159	1.84177	12.8374	9.46398e-27	8.53707e-26	49.6467
chr18:10454116	2.40341	-2.34293	12.8374	9.46428e-27	8.53733e-26	49.6467
chr10:132240330	-1.92707	1.17085	-12.8374	9.46439e-27	8.53742e-26	49.6467
chrX:106904273	-1.56683	1.63098	-12.8373	9.46524e-27	8.53817e-26	49.6466
chr2:1592161	1.49146	-3.38902	12.8373	9.46602e-27	8.53887e-26	49.6465
chr2:219424412	-1.99159	0.884329	-12.8373	9.46612e-27	8.53895e-26	49.6465
chr16:67461780	2.33963	-0.0145732	12.8373	9.46638e-27	8.53917e-26	49.6465
chr5:150776552	-2.03902	1.54134	-12.8373	9.46646e-27	8.53923e-26	49.6464
chr9:98087948	1.82634	-3.31927	12.8373	9.46647e-27	8.53923e-26	49.6464
chr11:67352959	1.35024	-3.23256	12.8373	9.46686e-27	8.53957e-26	49.6464
chr16:546964	-2.76646	1.48811	-12.8373	9.46913e-27	8.54161e-26	49.6462
chr1:150927845	-2.93037	1.84384	-12.8373	9.46919e-27	8.54165e-26	49.6462
chr2:2766322	-1.64793	2.59116	-12.8373	9.47081e-27	8.5431e-26	49.646
chr3:50324123	-1.42061	2.31738	-12.8373	9.47093e-27	8.5432e-26	49.646
chr13:50911654	-1.70049	-1.26512	-12.8372	9.47153e-27	8.54373e-26	49.6459
chr1:38138659	2.72268	-1.86146	12.8372	9.47159e-27	8.54377e-26	49.6459
chr17:20907901	2.03512	-0.141098	12.8372	9.47167e-27	8.54383e-26	49.6459
chr17:1575524	-1.57488	1.64293	-12.8372	9.47283e-27	8.54486e-26	49.6458
chr21:32393685	1.62329	-2.59116	12.8372	9.47366e-27	8.5456e-26	49.6457
chr2:205763759	2.3311	-2.38311	12.8372	9.47379e-27	8.54571e-26	49.6457
chr1:8026864	1.34354	-4.0864	12.8372	9.47421e-27	8.54607e-26	49.6456
chr9:97848628	1.54232	-3.73774	12.8372	9.47471e-27	8.54652e-26	49.6456
chr16:57620450	2.91902	-1.77939	12.8372	9.47526e-27	8.547e-26	49.6455
chr1:220826405	2.53171	-1.5189	12.8372	9.47538e-27	8.5471e-26	49.6455
chr1:20427118	1.47512	-2.27488	12.8372	9.47609e-27	8.54773e-26	49.6454
chr1:209134169	1.83305	-1.39323	12.8371	9.47761e-27	8.54909e-26	49.6453
chr16:23470044	2.85134	-1.95335	12.8371	9.47783e-27	8.54928e-26	49.6452
chr7:151567379	1.63524	0.00396341	12.8371	9.47794e-27	8.54936e-26	49.6452
chr14:61320688	1.45122	2.7928	12.8371	9.47843e-27	8.5498e-26	49.6452
chr10:125060760	2.21585	-1.99366	12.8371	9.4802e-27	8.55138e-26	49.645
chr7:132615375	2.09451	-2.31262	12.8371	9.48105e-27	8.55213e-26	49.6449
chr8:56118131	1.51427	-0.734207	12.8371	9.48162e-27	8.55264e-26	49.6448
chr14:104681124	1.30598	-3.46616	12.8371	9.4827e-27	8.5536e-26	49.6447
chr2:44952758	1.59085	-2.85848	12.837	9.484e-27	8.55476e-26	49.6446
chr6:168213547	1.32451	2.86433	12.837	9.48469e-27	8.55537e-26	49.6445
chr8:55939673	-1.63854	-2.85707	-12.837	9.48485e-27	8.55551e-26	49.6445
chr4:139455110	1.39695	-3.18177	12.837	9.48509e-27	8.55572e-26	49.6445
chr22:23099180	-2.15598	1.0575	-12.837	9.48571e-27	8.55626e-26	49.6444
chr20:23606043	1.28927	1.42707	12.837	9.48598e-27	8.55649e-26	49.6444
chr10:33010204	2.48073	-1.985	12.837	9.48679e-27	8.55721e-26	49.6443
chr13:113070167	1.34829	2.48915	12.837	9.48759e-27	8.55793e-26	49.6442
chr6:140043474	2.58354	-1.68055	12.837	9.48763e-27	8.55794e-26	49.6442
chr12:93946705	-2.21866	0.702134	-12.837	9.48763e-27	8.55794e-26	49.6442
chr5:151001990	1.23793	2.41518	12.837	9.48783e-27	8.55811e-26	49.6442
chr3:5190724	-2.6811	1.61384	-12.837	9.48825e-27	8.55848e-26	49.6442
chr1:3067577	1.37805	-3.41085	12.837	9.48888e-27	8.55904e-26	49.6441
chr19:7986609	-1.46134	2.65713	-12.837	9.48958e-27	8.55965e-26	49.644
chr11:65797821	2.11524	1.61409	12.8369	9.48984e-27	8.55987e-26	49.644
chr14:90815569	1.20341	-1.00293	12.8369	9.49075e-27	8.56069e-26	49.6439
chr1:15765014	-1.36659	2.36415	-12.8369	9.49105e-27	8.56094e-26	49.6439
chr2:119339605	-2.23524	1.43409	-12.8369	9.49115e-27	8.56103e-26	49.6438
chr1:180041470	-2.37854	1.46854	-12.8369	9.49233e-27	8.56208e-26	49.6437
chr3:85081738	2.59451	-1.45579	12.8369	9.49238e-27	8.56211e-26	49.6437
chr10:102066948	-1.23463	1.87354	-12.8369	9.49296e-27	8.56263e-26	49.6437
chr2:9681466	-2.61683	1.70707	-12.8369	9.49305e-27	8.5627e-26	49.6436
chr19:55517358	1.09341	-2.15707	12.8369	9.49434e-27	8.56384e-26	49.6435
chr4:141464486	-2.08122	0.816585	-12.8369	9.49504e-27	8.56447e-26	49.6434
chr22:50727128	1.32976	1.97061	12.8369	9.49557e-27	8.56494e-26	49.6434
chr5:176899526	-2.62683	1.06378	-12.8368	9.49706e-27	8.56627e-26	49.6432
chr21:43722193	-2.1828	0.185061	-12.8368	9.4974e-27	8.56656e-26	49.6432
chr9:124054820	1.83963	-2.23055	12.8368	9.49845e-27	8.5675e-26	49.6431
chr10:100010531	1.53622	-3.32213	12.8368	9.49888e-27	8.56788e-26	49.643
chr16:1610200	1.47341	-3.41854	12.8368	9.50092e-27	8.5697e-26	49.6428
chr13:109784444	1.97037	-3.12006	12.8368	9.50161e-27	8.57032e-26	49.6427
chr22:37062677	1.49268	-1.84512	12.8367	9.50244e-27	8.57105e-26	49.6427
chr4:26028374	1.71415	0.90439	12.8367	9.50253e-27	8.57111e-26	49.6426
chr1:205454983	2.11573	-0.636402	12.8367	9.50253e-27	8.57111e-26	49.6426
chr4:153790097	2.78451	-1.22652	12.8367	9.50292e-27	8.57145e-26	49.6426
chr6:18122158	1.45988	-0.908598	12.8367	9.50294e-27	8.57146e-26	49.6426
chr14:20435367	2.8322	-1.76061	12.8367	9.50336e-27	8.57183e-26	49.6426
chr8:129988293	-2.51037	1.66311	-12.8367	9.50432e-27	8.57268e-26	49.6425
chr1:8357391	1.47659	1.92585	12.8367	9.50534e-27	8.57359e-26	49.6424
chr7:21255737	1.60293	0.79561	12.8367	9.50558e-27	8.5738e-26	49.6423
chr14:36517220	1.51659	-2.53756	12.8367	9.50599e-27	8.57416e-26	49.6423
chr4:5773610	-1.83402	2.29287	-12.8367	9.50675e-27	8.57483e-26	49.6422
chr12:53496438	1.4011	-2.7825	12.8367	9.50703e-27	8.57507e-26	49.6422
chr17:42122887	2.46732	-1.35854	12.8367	9.50716e-27	8.57518e-26	49.6422
chr1:151132108	2.22793	-2.30921	12.8367	9.50761e-27	8.57557e-26	49.6421
chr11:2423255	1.55756	0.866463	12.8367	9.50796e-27	8.57587e-26	49.6421
chr2:171492947	-1.89963	1.48628	-12.8367	9.50802e-27	8.57592e-26	49.6421
chr6:32880067	1.42463	-1.10037	12.8366	9.50835e-27	8.57621e-26	49.642
chr11:1276019	-1.3811	2.89494	-12.8366	9.50843e-27	8.57627e-26	49.642
chr14:37117041	-2.39476	0.809207	-12.8366	9.50917e-27	8.57693e-26	49.642
chr20:49812270	1.3011	-1.57579	12.8366	9.5098e-27	8.57748e-26	49.6419
chr12:132271542	-2.02244	-0.390976	-12.8366	9.50982e-27	8.57749e-26	49.6419
chr11:131697296	1.62024	2.51695	12.8366	9.50994e-27	8.57758e-26	49.6419
chr1:25998706	1.84585	-1.73988	12.8366	9.51022e-27	8.57782e-26	49.6418
chr9:84102461	1.92817	-1.92823	12.8366	9.51025e-27	8.57784e-26	49.6418
chr9:130780538	1.36805	1.91159	12.8366	9.51034e-27	8.57791e-26	49.6418
chr4:183987560	2.73293	-2.0922	12.8366	9.51087e-27	8.57838e-26	49.6418
chr11:59680216	1.2978	1.88268	12.8366	9.51155e-27	8.57898e-26	49.6417
chr20:3750279	2.58476	-1.53726	12.8366	9.51168e-27	8.57909e-26	49.6417
chr19:53965536	1.2472	0.466646	12.8366	9.51203e-27	8.57939e-26	49.6417
chr12:57195496	-1.79293	2.21305	-12.8366	9.51304e-27	8.58029e-26	49.6415
chr2:32581013	-1.43256	2.60799	-12.8366	9.51326e-27	8.58048e-26	49.6415
chr11:7906010	2.3322	-2.08317	12.8366	9.51353e-27	8.58071e-26	49.6415
chr2:26185269	1.35354	-3.68628	12.8366	9.51438e-27	8.58146e-26	49.6414
chr1:84939398	-1.67085	1.24506	-12.8365	9.51552e-27	8.58249e-26	49.6413
chr19:891836	2.91207	-1.51652	12.8365	9.51558e-27	8.58252e-26	49.6413
chr16:69933072	-1.95622	2.67848	-12.8365	9.51697e-27	8.58377e-26	49.6411
chr20:64062779	1.84378	-3.17482	12.8365	9.51754e-27	8.58427e-26	49.6411
chr11:10139936	2.50634	-0.80378	12.8365	9.51821e-27	8.58487e-26	49.641
chr3:48657018	1.69134	-0.468841	12.8365	9.51918e-27	8.58573e-26	49.6409
chr8:42287157	-1.48366	0.863415	-12.8365	9.5194e-27	8.58592e-26	49.6409
chr11:85935096	1.54805	1.47463	12.8365	9.51951e-27	8.586e-26	49.6409
chr3:127608510	-2.14159	1.53713	-12.8365	9.52009e-27	8.58652e-26	49.6408
chr6:158663515	2.2139	-2.36171	12.8364	9.52098e-27	8.58731e-26	49.6407
chr22:50529286	1.20963	-0.582134	12.8364	9.52111e-27	8.58741e-26	49.6407
chr19:1266100	1.11573	-4.56848	12.8364	9.52148e-27	8.58773e-26	49.6407
chr2:24927086	1.3878	-3.50939	12.8364	9.52181e-27	8.58803e-26	49.6406
chr17:63932268	-2.73512	1.70439	-12.8364	9.52189e-27	8.58809e-26	49.6406
chr1:201468420	2.01402	-2.64555	12.8364	9.52193e-27	8.58811e-26	49.6406
chr8:98947706	2.43402	-2.28994	12.8364	9.52371e-27	8.5897e-26	49.6404
chr11:78962008	2.1772	-2.60677	12.8364	9.52391e-27	8.58987e-26	49.6404
chr2:175477218	-2.47341	1.22561	-12.8364	9.52435e-27	8.59026e-26	49.6404
chr4:163679378	1.27415	0.651341	12.8364	9.52441e-27	8.59031e-26	49.6404
chr2:68734464	-2.63378	1.23348	-12.8364	9.52489e-27	8.59073e-26	49.6403
chr10:80218688	1.37354	1.35835	12.8364	9.52577e-27	8.59151e-26	49.6402
chr7:1896642	-1.36988	2.95591	-12.8364	9.52612e-27	8.59181e-26	49.6402
chr4:113050167	-1.40122	0.0276829	-12.8364	9.52624e-27	8.59191e-26	49.6402
chr6:70280701	-1.99207	-0.208598	-12.8364	9.52656e-27	8.59219e-26	49.6401
chr1:33472167	1.52183	-2.05591	12.8364	9.52658e-27	8.59219e-26	49.6401
chr4:10019999	-1.49634	2.39817	-12.8364	9.52659e-27	8.59219e-26	49.6401
chr16:89505711	-2.31451	-0.122134	-12.8363	9.52706e-27	8.59261e-26	49.6401
chr14:56798841	1.94476	-3.29591	12.8363	9.52731e-27	8.59282e-26	49.64
chr11:70399705	1.43317	-3.68805	12.8363	9.52817e-27	8.59359e-26	49.64
chr11:31822616	1.8428	-0.41311	12.8363	9.52839e-27	8.59377e-26	49.6399
chr11:15968694	2.66134	-2.04713	12.8363	9.52853e-27	8.59388e-26	49.6399
chr6:27890393	1.7322	-2.85622	12.8363	9.52896e-27	8.59426e-26	49.6399
chr9:129498282	2.59939	-1.90274	12.8363	9.53008e-27	8.59526e-26	49.6398
chr8:38786645	1.51427	-2.88506	12.8363	9.53024e-27	8.59539e-26	49.6397
chr16:85286893	1.3161	2.17561	12.8363	9.5304e-27	8.59553e-26	49.6397
chr6:164099708	-1.64476	2.64116	-12.8363	9.53083e-27	8.5959e-26	49.6397
chr10:69496522	-1.46463	1.79	-12.8363	9.53113e-27	8.59616e-26	49.6396
chr17:6995561	2.31378	-1.80994	12.8363	9.53177e-27	8.59673e-26	49.6396
chr18:70499440	1.58671	0.360549	12.8363	9.53229e-27	8.59718e-26	49.6395
chrX:40008425	1.5611	-0.731768	12.8363	9.53287e-27	8.59769e-26	49.6395
chr16:90011062	-2.2822	1.9122	-12.8363	9.533e-27	8.5978e-26	49.6395
chr18:72673591	1.48793	-1.33335	12.8362	9.53448e-27	8.59913e-26	49.6393
chr19:39402515	1.55646	-4.11372	12.8362	9.53474e-27	8.59936e-26	49.6393
chr20:64074299	-1.50854	2.63841	-12.8362	9.5357e-27	8.6002e-26	49.6392
chr7:149071646	-1.73098	2.67012	-12.8362	9.53582e-27	8.6003e-26	49.6392
chr3:49459594	1.78012	-0.703476	12.8362	9.53597e-27	8.60043e-26	49.6391
chr18:22260307	-1.38585	1.10927	-12.8362	9.53656e-27	8.60094e-26	49.6391
chr17:75721638	1.57024	-3.42	12.8362	9.53657e-27	8.60094e-26	49.6391
chr6:166330895	1.86585	-0.849146	12.8362	9.53702e-27	8.60134e-26	49.639
chr6:82248259	1.75988	-3.59591	12.8362	9.53714e-27	8.60144e-26	49.639
chr16:77790157	1.70366	-2.19232	12.8362	9.53781e-27	8.60203e-26	49.6389
chr14:99744875	2.62463	-1.92183	12.8362	9.53784e-27	8.60205e-26	49.6389
chr21:44087717	-2.50561	1.98341	-12.8362	9.53818e-27	8.60234e-26	49.6389
chr16:29201907	2.96976	-2.18061	12.8361	9.5416e-27	8.60542e-26	49.6386
chr5:172064249	1.40366	3.22829	12.8361	9.54161e-27	8.60542e-26	49.6386
chr14:73245631	2.01024	-2.085	12.8361	9.5423e-27	8.60602e-26	49.6385
chr14:56812319	1.77915	-2.73982	12.8361	9.54234e-27	8.60605e-26	49.6385
chr1:162631652	1.68256	-3.12348	12.8361	9.54262e-27	8.60629e-26	49.6384
chr1:6365316	2.46159	-1.6053	12.8361	9.54271e-27	8.60636e-26	49.6384
chr11:6755474	1.68439	-2.05756	12.8361	9.54292e-27	8.60654e-26	49.6384
chr17:9004337	2.08878	-2.46585	12.8361	9.54461e-27	8.60805e-26	49.6382
chr1:25198022	-1.41524	-1.38287	-12.8361	9.54462e-27	8.60805e-26	49.6382
chr12:124739104	2.90622	-2.32287	12.8361	9.54465e-27	8.60806e-26	49.6382
chr18:78722607	-1.63134	0.159939	-12.8361	9.54471e-27	8.60811e-26	49.6382
chr15:69914221	1.15085	2.52482	12.8361	9.54562e-27	8.60892e-26	49.6381
chr9:134376556	1.54049	0.677317	12.836	9.54638e-27	8.60959e-26	49.6381
chr2:25204280	1.89878	-2.07037	12.836	9.54694e-27	8.61008e-26	49.638
chr16:90044426	2.81915	-1.46945	12.836	9.54704e-27	8.61016e-26	49.638
chr11:70411071	-2.43939	1.11043	-12.836	9.54817e-27	8.61118e-26	49.6379
chr19:7391281	2.5372	-1.32811	12.836	9.54822e-27	8.61121e-26	49.6379
chr4:38142107	1.31988	2.42055	12.836	9.54846e-27	8.61141e-26	49.6378
chr8:28339414	-2.89902	1.62268	-12.836	9.54918e-27	8.61205e-26	49.6378
chr13:113631356	-1.96817	1.42567	-12.836	9.54981e-27	8.61261e-26	49.6377
chr15:74815313	1.88439	-2.4589	12.836	9.5508e-27	8.61349e-26	49.6376
chr6:106642830	-1.25451	2.79201	-12.836	9.55091e-27	8.61358e-26	49.6376
chr4:112511754	1.90329	-1.8814	12.836	9.55102e-27	8.61367e-26	49.6376
chr1:1263137	-1.40451	3.10762	-12.836	9.55118e-27	8.6138e-26	49.6376
chr11:65872327	1.81244	-2.9739	12.8359	9.55254e-27	8.61501e-26	49.6374
chr3:70108258	1.64671	-1.55018	12.8359	9.55282e-27	8.61526e-26	49.6374
chr12:132556985	-2.02402	2.57323	-12.8359	9.55386e-27	8.61618e-26	49.6373
chr2:233419227	-2.84402	1.23787	-12.8359	9.55477e-27	8.61699e-26	49.6372
chr14:24332602	1.2022	-3.64159	12.8359	9.5561e-27	8.61818e-26	49.637
chr7:2440879	2.84829	-2.19134	12.8359	9.55686e-27	8.61886e-26	49.637
chr2:35783987	-2.43232	0.895549	-12.8359	9.55694e-27	8.61891e-26	49.637
chr5:179981366	1.39268	2.54451	12.8359	9.55701e-27	8.61897e-26	49.6369
chr5:177400131	2.41854	-2.45817	12.8359	9.55806e-27	8.61991e-26	49.6368
chr1:226456120	1.32939	2.07079	12.8358	9.55978e-27	8.62145e-26	49.6367
chr2:48568692	2.7489	-0.884573	12.8358	9.56026e-27	8.62187e-26	49.6366
chr11:1232895	-1.57902	1.52512	-12.8358	9.56052e-27	8.62209e-26	49.6366
chr9:73080836	-1.68671	1.89567	-12.8358	9.56154e-27	8.62299e-26	49.6365
chr13:110666054	-2.73634	2.23707	-12.8358	9.56164e-27	8.62308e-26	49.6365
chr16:17471271	1.35524	-3.6225	12.8358	9.56178e-27	8.62319e-26	49.6364
chr19:38596299	2.40793	-2.04299	12.8358	9.56189e-27	8.62328e-26	49.6364
chr4:2248233	1.14683	0.719756	12.8358	9.5623e-27	8.62364e-26	49.6364
chr3:11157096	1.36549	1.4753	12.8358	9.56288e-27	8.62415e-26	49.6363
chr16:66636720	-1.28171	3.25207	-12.8357	9.56598e-27	8.62693e-26	49.636
chr17:79155083	-1.53207	0.528841	-12.8357	9.56646e-27	8.62736e-26	49.636
chr8:129366908	-2.43915	1.18896	-12.8357	9.56662e-27	8.62749e-26	49.6359
chr12:132558660	-1.86646	2.6564	-12.8357	9.56667e-27	8.62752e-26	49.6359
chr6:151052172	-1.52634	2.58024	-12.8357	9.56673e-27	8.62757e-26	49.6359
chr15:68641254	-2.4311	0.578598	-12.8357	9.56767e-27	8.6284e-26	49.6358
chr17:19868157	1.79293	-3.05927	12.8357	9.56807e-27	8.62876e-26	49.6358
chr10:73802512	1.45317	1.8028	12.8357	9.56921e-27	8.62977e-26	49.6357
chr11:67302511	2.20451	-1.34348	12.8357	9.57004e-27	8.6305e-26	49.6356
chr4:8240865	-2.98561	1.80012	-12.8357	9.57016e-27	8.6306e-26	49.6356
chr7:157313144	-2.59744	1.56811	-12.8357	9.57051e-27	8.63091e-26	49.6355
chr13:50716518	-1.48476	2.78848	-12.8356	9.57065e-27	8.63102e-26	49.6355
chr17:81112573	1.51159	1.96152	12.8356	9.57088e-27	8.63122e-26	49.6355
chr5:174329213	-1.73439	0.578537	-12.8356	9.57137e-27	8.63165e-26	49.6354
chr19:34962785	-2.07915	1.12957	-12.8356	9.57138e-27	8.63165e-26	49.6354
chr5:158737101	1.90573	-0.592744	12.8356	9.57198e-27	8.63218e-26	49.6354
chr1:110873186	-2.00927	0.0292683	-12.8356	9.57328e-27	8.63334e-26	49.6352
chr17:78138103	1.36805	-3.33561	12.8356	9.57419e-27	8.63415e-26	49.6352
chr6:31899980	-1.22561	2.30817	-12.8356	9.57434e-27	8.63427e-26	49.6351
chr18:79430121	-2.84171	1.43	-12.8356	9.57453e-27	8.63443e-26	49.6351
chr7:2110915	-1.38951	2.0711	-12.8356	9.57528e-27	8.6351e-26	49.635
chr14:103098766	1.43073	0.904634	12.8356	9.57594e-27	8.63568e-26	49.635
chr7:157276952	-2.19732	1.81024	-12.8356	9.57605e-27	8.63577e-26	49.635
chr16:87699990	1.36671	2.39348	12.8356	9.57662e-27	8.63627e-26	49.6349
chr17:40314648	2.71756	-2.1022	12.8355	9.57695e-27	8.63656e-26	49.6349
chr3:49162549	-1.57085	0.715671	-12.8355	9.57753e-27	8.63707e-26	49.6348
chr12:52492710	1.71671	2.0636	12.8355	9.57762e-27	8.63714e-26	49.6348
chr10:29191657	-2.89841	1.69701	-12.8355	9.57774e-27	8.63723e-26	49.6348
chr8:74245449	-1.84207	2.75921	-12.8355	9.57782e-27	8.6373e-26	49.6348
chr14:103127156	2.83256	-2.13811	12.8355	9.57818e-27	8.63761e-26	49.6347
chr2:218760442	-2.1822	0.704268	-12.8355	9.5786e-27	8.63798e-26	49.6347
chr11:118175136	2.53841	-2.12945	12.8355	9.58011e-27	8.63933e-26	49.6345
chr16:15146328	-1.31829	3.99598	-12.8355	9.58125e-27	8.64035e-26	49.6344
chr11:64396305	1.43073	-2.49171	12.8355	9.58222e-27	8.64121e-26	49.6343
chr5:140673203	1.66573	1.68189	12.8355	9.58248e-27	8.64144e-26	49.6343
chr1:3478724	-1.11305	1.25311	-12.8355	9.58264e-27	8.64157e-26	49.6343
chr7:158317589	1.43244	-0.637439	12.8354	9.5834e-27	8.64225e-26	49.6342
chr11:70717158	-2.425	1.51018	-12.8354	9.58556e-27	8.64418e-26	49.634
chr17:77406001	-2.54293	1.24732	-12.8354	9.58602e-27	8.64458e-26	49.6339
chr6:28259419	2.35451	-1.54762	12.8354	9.58607e-27	8.64461e-26	49.6339
chr17:50187163	1.45756	1.85402	12.8354	9.58632e-27	8.64483e-26	49.6339
chr21:42685127	1.505	0.585427	12.8354	9.58649e-27	8.64497e-26	49.6339
chr6:163924229	-1.81134	1.52774	-12.8354	9.58726e-27	8.64566e-26	49.6338
chr6:50843274	1.39902	-3.23988	12.8354	9.58801e-27	8.64632e-26	49.6337
chr16:19410499	1.54085	-2.84189	12.8354	9.58808e-27	8.64638e-26	49.6337
chr7:158487781	-1.56134	1.50726	-12.8354	9.58823e-27	8.64649e-26	49.6337
chr19:45396832	-2.59098	1.37963	-12.8354	9.5889e-27	8.64709e-26	49.6336
chr10:79293478	-2.12207	1.75896	-12.8354	9.58904e-27	8.6472e-26	49.6336
chr17:7574481	1.59988	-2.74445	12.8353	9.58971e-27	8.6478e-26	49.6335
chr7:157877982	-1.87085	2.29323	-12.8353	9.58977e-27	8.64784e-26	49.6335
chr19:48729043	2.92293	-2.01915	12.8353	9.58985e-27	8.6479e-26	49.6335
chr15:92819866	2.23378	-2.2825	12.8353	9.59223e-27	8.65003e-26	49.6333
chr6:31729074	1.40256	-3.28128	12.8353	9.59298e-27	8.6507e-26	49.6332
chr15:87624098	-1.42427	0.652866	-12.8353	9.5937e-27	8.65134e-26	49.6331
chr2:85413603	2.03268	-2.88402	12.8353	9.59387e-27	8.65148e-26	49.6331
chr3:51687752	1.6728	1.62274	12.8353	9.59499e-27	8.65248e-26	49.633
chr12:10716296	2.32049	-1.84817	12.8353	9.5952e-27	8.65266e-26	49.633
chr2:122203951	-2.5461	0.683659	-12.8353	9.59537e-27	8.6528e-26	49.6329
chr5:178591563	-1.42122	1.73854	-12.8353	9.5954e-27	8.65282e-26	49.6329
chr18:77866520	1.47756	1.21256	12.8353	9.59549e-27	8.65288e-26	49.6329
chr1:13705607	-2.41195	1.32488	-12.8352	9.59575e-27	8.65311e-26	49.6329
chr4:156138180	-1.88476	1.43665	-12.8352	9.59582e-27	8.65316e-26	49.6329
chr6:116229450	2.48988	-1.23591	12.8352	9.59703e-27	8.65424e-26	49.6328
chrX:31837726	1.62451	-0.0484756	12.8352	9.59719e-27	8.65438e-26	49.6328
chr9:38489281	1.49098	1.66049	12.8352	9.59739e-27	8.65454e-26	49.6327
chr2:70085720	1.69476	-0.730549	12.8352	9.59896e-27	8.65595e-26	49.6326
chr1:1461935	1.44622	-3.4253	12.8352	9.59964e-27	8.65655e-26	49.6325
chr11:393937	2.79573	-1.70482	12.8352	9.59973e-27	8.65662e-26	49.6325
chr17:45241811	2.84683	-2.1522	12.8352	9.60011e-27	8.65695e-26	49.6325
chr17:21125639	-1.88305	2.27811	-12.8352	9.60078e-27	8.65754e-26	49.6324
chr9:127779188	-2.39341	0.936341	-12.8352	9.6018e-27	8.65845e-26	49.6323
chr3:10226333	2.42085	-0.607988	12.8351	9.60279e-27	8.65934e-26	49.6322
chr11:128689368	2.84793	-1.8486	12.8351	9.60282e-27	8.65935e-26	49.6322
chr16:2089211	-1.57415	3.01512	-12.8351	9.60382e-27	8.66024e-26	49.6321
chr7:1555883	2.53256	-2.2414	12.8351	9.60445e-27	8.66079e-26	49.632
chr2:47730	1.3378	-1.62622	12.8351	9.60513e-27	8.6614e-26	49.6319
chr9:90935313	2.0039	-1.00366	12.8351	9.60566e-27	8.66186e-26	49.6319
chr7:128916581	1.45659	1.07232	12.8351	9.60656e-27	8.66267e-26	49.6318
chr4:185956502	2.10122	-1.22683	12.8351	9.60681e-27	8.66288e-26	49.6318
chr7:130380067	3.17756	-2.07793	12.8351	9.60697e-27	8.66301e-26	49.6317
chr16:30096640	1.40854	-2.6978	12.8351	9.6073e-27	8.6633e-26	49.6317
chr1:2334980	2.73951	-1.78073	12.835	9.60947e-27	8.66525e-26	49.6315
chr5:44511325	-1.63451	2.10591	-12.835	9.60975e-27	8.66548e-26	49.6314
chr5:123549652	-1.08878	3.06622	-12.835	9.60975e-27	8.66548e-26	49.6314
chr21:41812562	-1.70817	2.36762	-12.835	9.61212e-27	8.6676e-26	49.6312
chr14:104926937	-2.08963	0.845549	-12.835	9.61251e-27	8.66795e-26	49.6312
chr14:104223495	-1.5961	-2.33988	-12.835	9.61291e-27	8.66829e-26	49.6311
chr7:74337421	-1.94951	2.12354	-12.835	9.61359e-27	8.66889e-26	49.6311
chr7:150855913	1.37549	2.36091	12.835	9.61401e-27	8.66926e-26	49.631
chr6:75085083	-1.14256	-3.18348	-12.835	9.61426e-27	8.66948e-26	49.631
chr5:167934877	-2.38427	1.19348	-12.8349	9.61527e-27	8.67037e-26	49.6309
chr22:50180150	-2.49585	0.979146	-12.8349	9.61529e-27	8.67038e-26	49.6309
chr11:86158297	-1.36183	2.41287	-12.8349	9.61615e-27	8.67115e-26	49.6308
chr7:3722640	1.39085	-0.888598	12.8349	9.61632e-27	8.67128e-26	49.6308
chr1:33429995	1.98366	-0.722805	12.8349	9.6164e-27	8.67135e-26	49.6308
chr17:83089663	2.74598	-1.79933	12.8349	9.61896e-27	8.67365e-26	49.6305
chr15:57506286	2.64841	-1.97287	12.8349	9.61924e-27	8.67389e-26	49.6305
chr4:186163055	-1.90085	0.493476	-12.8349	9.61955e-27	8.67415e-26	49.6304
chr1:37557064	2.33061	-2.19957	12.8349	9.61965e-27	8.67423e-26	49.6304
chr10:1939369	-2.17744	2.32226	-12.8348	9.62202e-27	8.67636e-26	49.6302
chr3:39126307	2.67085	-1.47445	12.8348	9.62233e-27	8.67662e-26	49.6301
chr3:7402249	-1.77061	1.57543	-12.8348	9.62313e-27	8.67734e-26	49.6301
chr16:1394119	-1.31524	2.9925	-12.8348	9.62424e-27	8.67833e-26	49.6299
chr1:66729627	-2.415	1.36287	-12.8348	9.62441e-27	8.67847e-26	49.6299
chr21:45632318	-1.68805	1.93037	-12.8348	9.62552e-27	8.67946e-26	49.6298
chr17:78130990	-2.87049	1.67171	-12.8348	9.62646e-27	8.68029e-26	49.6297
chr15:99963766	-1.92512	-0.213171	-12.8348	9.62697e-27	8.68074e-26	49.6297
chr11:36248499	-1.91378	0.621037	-12.8347	9.62773e-27	8.68142e-26	49.6296
chr1:35869753	1.54817	2.19823	12.8347	9.62815e-27	8.68178e-26	49.6295
chr17:4733496	-2.29671	1.0275	-12.8347	9.62908e-27	8.68262e-26	49.6294
chr17:4861100	2.55488	0.98378	12.8347	9.62931e-27	8.68281e-26	49.6294
chr16:325107	-2.04305	-0.939451	-12.8347	9.62951e-27	8.68298e-26	49.6294
chr7:1058988	2.29159	-1.03787	12.8347	9.62964e-27	8.68309e-26	49.6294
chr10:125157144	2.0311	-2.01323	12.8347	9.62971e-27	8.68314e-26	49.6294
chr8:26636542	1.46524	2.30348	12.8347	9.62974e-27	8.68315e-26	49.6294
chr5:176674868	-1.28183	0.143598	-12.8347	9.63022e-27	8.68358e-26	49.6293
chr16:88221381	-1.88561	2.19085	-12.8347	9.63058e-27	8.68389e-26	49.6293
chr7:2600533	-1.76512	2.20037	-12.8347	9.63063e-27	8.68392e-26	49.6293
chr18:7592548	1.46183	-0.112378	12.8347	9.63156e-27	8.68475e-26	49.6292
chr17:80889769	-1.75805	3.06768	-12.8347	9.63161e-27	8.68478e-26	49.6292
chr10:44974751	1.67549	-3.10555	12.8347	9.6321e-27	8.68522e-26	49.6291
chr2:24493480	-1.39939	1.0903	-12.8347	9.63243e-27	8.6855e-26	49.6291
chr19:1081499	1.40878	2.23646	12.8347	9.6326e-27	8.68564e-26	49.6291
chr12:57840901	2.75695	-1.51201	12.8346	9.63348e-27	8.68643e-26	49.629
chr7:52273794	1.69829	0.313415	12.8346	9.63448e-27	8.68731e-26	49.6289
chr17:27559268	-2.52634	1.6922	-12.8346	9.63507e-27	8.68783e-26	49.6288
chr5:3116732	1.6372	-2.26909	12.8346	9.6358e-27	8.68849e-26	49.6287
chr13:75635477	2.55695	-2.25262	12.8346	9.63781e-27	8.69028e-26	49.6285
chr7:94507071	1.50402	2.23884	12.8346	9.63836e-27	8.69076e-26	49.6285
chr3:186923010	-2.19817	1.2047	-12.8346	9.63869e-27	8.69105e-26	49.6284
chr11:118152431	1.50829	-3.03293	12.8345	9.64049e-27	8.69266e-26	49.6283
chr13:45784076	1.22439	2.27463	12.8345	9.64064e-27	8.69279e-26	49.6282
chr10:123668119	1.24134	1.76201	12.8345	9.64111e-27	8.69321e-26	49.6282
chr10:28676698	1.5372	-3.5225	12.8345	9.64239e-27	8.69435e-26	49.6281
chr8:638849	-1.57207	3.37933	-12.8345	9.6428e-27	8.69471e-26	49.628
chr1:162382186	2.73573	0.227866	12.8345	9.64318e-27	8.69504e-26	49.628
chr5:174329178	-1.64537	1.25354	-12.8345	9.64427e-27	8.69601e-26	49.6279
chr7:55109914	2.50049	-1.48585	12.8345	9.6449e-27	8.69656e-26	49.6278
chr11:65048234	1.77829	-2.6772	12.8345	9.6449e-27	8.69656e-26	49.6278
chr17:45131921	1.21634	-3.55122	12.8345	9.64495e-27	8.69658e-26	49.6278
chr4:70160350	1.44134	1.79896	12.8345	9.64542e-27	8.697e-26	49.6278
chr12:132480466	1.49122	0.592683	12.8344	9.64849e-27	8.69975e-26	49.6274
chr16:87521841	1.51963	0.775549	12.8344	9.6486e-27	8.69984e-26	49.6274
chr19:1566715	1.82598	-3.0486	12.8344	9.64976e-27	8.70088e-26	49.6273
chr11:7548409	-1.70524	2.0814	-12.8344	9.65008e-27	8.70115e-26	49.6273
chr3:13874749	-1.11707	1.07585	-12.8344	9.65025e-27	8.7013e-26	49.6273
chr17:69609356	2.45268	-1.67195	12.8344	9.65036e-27	8.70139e-26	49.6272
chr5:14419303	1.20463	2.02244	12.8344	9.65089e-27	8.70185e-26	49.6272
chr13:113855154	-2.49268	1.10634	-12.8344	9.65094e-27	8.70189e-26	49.6272
chr16:49658514	1.31902	2.51951	12.8343	9.65361e-27	8.70428e-26	49.6269
chr1:202057093	2.7572	-2.03506	12.8343	9.65429e-27	8.70488e-26	49.6268
chr21:19441389	-2.64817	1.67543	-12.8343	9.65564e-27	8.70609e-26	49.6267
chr7:2076929	-2.97598	1.92774	-12.8343	9.6562e-27	8.70659e-26	49.6266
chr18:9643750	2.1978	-1.79037	12.8342	9.65966e-27	8.70969e-26	49.6263
chr1:234628188	1.60244	1.21683	12.8342	9.6619e-27	8.7117e-26	49.626
chr21:43600798	2.72756	-1.69512	12.8342	9.66291e-27	8.7126e-26	49.6259
chr6:144377599	-2.17171	0.352561	-12.8342	9.6647e-27	8.7142e-26	49.6258
chr3:137065539	2.59829	-1.40171	12.8342	9.66479e-27	8.71427e-26	49.6257
chr14:103058563	1.35268	-2.77378	12.8341	9.66483e-27	8.7143e-26	49.6257
chr21:44089573	-2.61195	1.23037	-12.8341	9.66576e-27	8.71512e-26	49.6256
chr17:9002718	1.79171	-2.24524	12.8341	9.66579e-27	8.71514e-26	49.6256
chr15:82043478	2.12317	-0.865976	12.8341	9.66704e-27	8.71625e-26	49.6255
chr3:156036867	1.46537	1.36854	12.8341	9.66715e-27	8.71634e-26	49.6255
chr7:592281	1.28	2.78	12.8341	9.66768e-27	8.71681e-26	49.6254
chr3:52065443	-2.23793	1.02494	-12.8341	9.66891e-27	8.71791e-26	49.6253
chr17:69099716	1.42305	1.93213	12.8341	9.66896e-27	8.71794e-26	49.6253
chr11:118344211	1.82256	-0.070061	12.8341	9.66958e-27	8.71849e-26	49.6253
chr17:40180974	2.27939	-1.97079	12.8341	9.6704e-27	8.71922e-26	49.6252
chr10:78911879	-2.61817	1.1414	-12.834	9.67153e-27	8.72023e-26	49.6251
chr7:96188935	1.56585	0.673537	12.834	9.67233e-27	8.72094e-26	49.625
chr16:1343792	-1.47512	-0.365732	-12.834	9.67344e-27	8.72192e-26	49.6249
chr21:43574751	-2.71963	1.40774	-12.834	9.67377e-27	8.72221e-26	49.6248
chr5:54719914	1.28378	2.84384	12.834	9.67396e-27	8.72237e-26	49.6248
chr11:117929561	2.85415	-2.13256	12.834	9.67399e-27	8.72238e-26	49.6248
chr12:132572404	2.80976	-1.64256	12.834	9.67568e-27	8.7239e-26	49.6246
chr10:69319710	1.71988	-2.73835	12.834	9.67671e-27	8.72482e-26	49.6245
chr7:156074548	1.33098	2.18817	12.834	9.677e-27	8.72506e-26	49.6245
chr6:169065153	1.37256	1.65701	12.834	9.67708e-27	8.72512e-26	49.6245
chr11:47408967	1.18098	-3.30305	12.834	9.67725e-27	8.72527e-26	49.6245
chr19:16110815	1.46293	-0.0468293	12.834	9.67734e-27	8.72534e-26	49.6245
chr19:41134930	-2.06	0.243415	-12.8339	9.6782e-27	8.7261e-26	49.6244
chr2:60581685	1.43146	-3.24037	12.8339	9.67842e-27	8.72629e-26	49.6243
chr3:71246297	1.39524	2.61104	12.8339	9.67941e-27	8.72717e-26	49.6242
chr9:136132534	1.47963	-2.16128	12.8339	9.67981e-27	8.72752e-26	49.6242
chr19:15453119	2.98683	-2.04451	12.8339	9.6801e-27	8.72777e-26	49.6242
chr13:30873251	2.08854	-1.40427	12.8339	9.68071e-27	8.72831e-26	49.6241
chr7:155796687	1.22134	-0.602378	12.8339	9.68239e-27	8.72981e-26	49.6239
chr19:33687464	2.32866	-2.01811	12.8339	9.68286e-27	8.73023e-26	49.6239
chr22:38236931	2.67841	-1.6353	12.8338	9.68581e-27	8.73288e-26	49.6236
chrX:40091814	2.17073	-2.22476	12.8338	9.68746e-27	8.73435e-26	49.6234
chr12:132374568	-1.2122	0.151951	-12.8338	9.68814e-27	8.73495e-26	49.6233
chr22:43848943	1.17098	-1.96037	12.8338	9.6885e-27	8.73526e-26	49.6233
chr4:70993195	1.62707	-2.82488	12.8338	9.68884e-27	8.73556e-26	49.6233
chr14:56816612	1.56037	-3.30018	12.8338	9.68955e-27	8.73619e-26	49.6232
chr20:36862757	1.76073	-3.4161	12.8337	9.69287e-27	8.73917e-26	49.6229
chr2:240232870	1.1272	-0.458354	12.8337	9.69354e-27	8.73977e-26	49.6228
chr6:105986278	1.75402	-3.50116	12.8337	9.69488e-27	8.74096e-26	49.6226
chr7:21917880	-1.71756	2.87537	-12.8337	9.6953e-27	8.74133e-26	49.6226
chr2:60298354	-2.10549	1.01091	-12.8337	9.6955e-27	8.7415e-26	49.6226
chr10:12193197	-1.71744	1.32421	-12.8337	9.69557e-27	8.74155e-26	49.6226
chr17:81461408	-2.24488	1.88524	-12.8337	9.69564e-27	8.7416e-26	49.6226
chr6:53293725	2.73463	-1.69524	12.8336	9.69655e-27	8.74241e-26	49.6225
chr15:60374418	2.98707	-1.82159	12.8336	9.69709e-27	8.74289e-26	49.6224
chr1:2809112	-1.45073	2.36573	-12.8336	9.69728e-27	8.74304e-26	49.6224
chr18:77677006	-1.39024	-2.42634	-12.8336	9.69771e-27	8.74342e-26	49.6224
chr3:133629334	-1.80598	2.06421	-12.8336	9.69786e-27	8.74355e-26	49.6223
chr1:1261131	-1.62439	2.6089	-12.8336	9.69824e-27	8.74387e-26	49.6223
chr11:58968566	2.04512	-1.13488	12.8336	9.69959e-27	8.74508e-26	49.6222
chr3:52220757	1.8428	-2.69774	12.8336	9.70088e-27	8.74623e-26	49.622
chr17:50628661	2.5072	0.306768	12.8336	9.70121e-27	8.74652e-26	49.622
chr7:102244834	2.45963	-2.00128	12.8336	9.70129e-27	8.74659e-26	49.622
chr4:3343686	-1.40598	3.11848	-12.8336	9.70132e-27	8.7466e-26	49.622
chr19:55116205	1.29671	-1.9625	12.8336	9.70172e-27	8.74694e-26	49.6219
chr17:7590246	2.85012	-1.73579	12.8336	9.7018e-27	8.74701e-26	49.6219
chr17:44842846	1.62402	-1.47567	12.8336	9.70215e-27	8.74731e-26	49.6219
chr12:117189140	2.14524	-0.943476	12.8336	9.70252e-27	8.74764e-26	49.6219
chr7:2680760	1.37207	2.13311	12.8335	9.70307e-27	8.74812e-26	49.6218
chr16:19154081	1.28037	2.23945	12.8335	9.70334e-27	8.74835e-26	49.6218
chr8:118929586	-1.89537	1.26402	-12.8335	9.70449e-27	8.74938e-26	49.6217
chr19:46413824	1.28476	-3.70579	12.8335	9.70517e-27	8.74997e-26	49.6216
chr8:118074514	2.15902	-1.7722	12.8335	9.70624e-27	8.75093e-26	49.6215
chr19:16401016	-1.83488	2.39695	-12.8335	9.70637e-27	8.75103e-26	49.6215
chr5:178777762	-2.78915	1.73323	-12.8335	9.70641e-27	8.75107e-26	49.6215
chr13:44434853	2.28768	-1.65762	12.8335	9.70661e-27	8.75124e-26	49.6214
chr22:30380554	-1.9928	2.70079	-12.8335	9.70748e-27	8.752e-26	49.6213
chr2:241803741	2.21476	-3.40604	12.8334	9.70923e-27	8.75357e-26	49.6212
chr19:43624054	1.50744	0.74128	12.8334	9.70929e-27	8.75362e-26	49.6212
chr11:117861555	2.52451	-1.38323	12.8334	9.70943e-27	8.75373e-26	49.6211
chr17:49973107	2.18939	-1.13262	12.8334	9.70992e-27	8.75416e-26	49.6211
chr3:194205583	1.48049	0.938902	12.8334	9.71009e-27	8.7543e-26	49.6211
chr8:140238880	1.60695	-0.29372	12.8334	9.71095e-27	8.75506e-26	49.621
chr4:39446942	2.03659	-3.17049	12.8334	9.71099e-27	8.75509e-26	49.621
chr9:95627141	-1.93378	-0.251037	-12.8334	9.7111e-27	8.75518e-26	49.621
chr9:34576172	1.52134	0.808232	12.8334	9.71115e-27	8.75522e-26	49.621
chr17:75640237	2.73951	-1.68598	12.8334	9.71214e-27	8.7561e-26	49.6209
chr8:1295973	-2.41073	1.01329	-12.8334	9.71373e-27	8.75751e-26	49.6207
chr7:73831562	3.09183	-1.8514	12.8334	9.71437e-27	8.75808e-26	49.6206
chr1:218474433	-2.47622	1.7903	-12.8334	9.71501e-27	8.75865e-26	49.6206
chr15:68200887	1.3389	2.60579	12.8333	9.71545e-27	8.75903e-26	49.6205
chr16:2035816	2.69805	-1.70171	12.8333	9.71546e-27	8.75903e-26	49.6205
chr2:128373895	-1.79512	2.20195	-12.8333	9.71613e-27	8.75962e-26	49.6205
chr1:212612474	1.47463	2.38341	12.8333	9.7162e-27	8.75967e-26	49.6205
chr2:204550785	1.94841	-0.7175	12.8333	9.71659e-27	8.76001e-26	49.6204
chr11:3136886	-2.29366	2.02695	-12.8333	9.71787e-27	8.76116e-26	49.6203
chr3:157130308	2.70488	-1.93902	12.8333	9.71791e-27	8.76118e-26	49.6203
chr9:16459224	2.45024	-1.38976	12.8333	9.71805e-27	8.76129e-26	49.6203
chr10:34906720	-1.56012	1.63933	-12.8333	9.71816e-27	8.76139e-26	49.6203
chr7:4803950	1.61378	0.194817	12.8333	9.72149e-27	8.76437e-26	49.6199
chr14:74611078	1.84878	-2.19268	12.8332	9.72185e-27	8.76468e-26	49.6199
chr9:78602064	1.41927	-2.44293	12.8332	9.72214e-27	8.76494e-26	49.6198
chr11:78962055	1.94646	-2.45726	12.8332	9.72219e-27	8.76497e-26	49.6198
chr2:240356095	2.27585	1.00561	12.8332	9.72238e-27	8.76513e-26	49.6198
chr6:10398465	2.17037	-1.44165	12.8332	9.72316e-27	8.76582e-26	49.6197
chr1:2390131	1.34963	2.62762	12.8331	9.72827e-27	8.77042e-26	49.6192
chr7:1980495	-2.13598	0.350427	-12.8331	9.73153e-27	8.77335e-26	49.6189
chr7:6206877	1.47793	1.56299	12.8331	9.73167e-27	8.77346e-26	49.6189
chr22:50720991	2.43085	-2.10457	12.8331	9.73307e-27	8.77472e-26	49.6187
chr8:32604128	1.31463	1.70098	12.833	9.73614e-27	8.77747e-26	49.6184
chr12:125143679	-1.44646	1.91067	-12.833	9.73637e-27	8.77766e-26	49.6184
chr2:235812671	-1.25573	2.68287	-12.833	9.73682e-27	8.77806e-26	49.6183
chr19:2541074	2.93598	-1.76128	12.833	9.7371e-27	8.7783e-26	49.6183
chr3:119301074	1.88561	-2.14049	12.833	9.73741e-27	8.77857e-26	49.6183
chr2:112643864	1.23598	2.54518	12.833	9.73837e-27	8.77942e-26	49.6182
chr14:101458016	-1.47183	-2.23323	-12.833	9.73898e-27	8.77996e-26	49.6181
chr8:141421290	1.31085	1.3047	12.833	9.73924e-27	8.78019e-26	49.6181
chr1:160096553	1.95585	-0.858902	12.8329	9.74124e-27	8.78198e-26	49.6179
chr11:40292412	1.61878	-0.615366	12.8329	9.74141e-27	8.78211e-26	49.6179
chr19:7918965	1.30598	-1.15823	12.8329	9.74198e-27	8.78262e-26	49.6178
chr7:127643872	1.29634	2.56427	12.8329	9.74257e-27	8.78314e-26	49.6177
chr11:1310226	1.53463	-2.90488	12.8329	9.74341e-27	8.78389e-26	49.6177
chr10:48466304	2.71793	-1.45482	12.8329	9.74402e-27	8.78443e-26	49.6176
chr1:16707375	1.58707	-1.77963	12.8329	9.74599e-27	8.78619e-26	49.6174
chr8:142121369	-1.38829	-1.46585	-12.8329	9.74633e-27	8.78648e-26	49.6174
chr19:45234740	1.97927	-2.35646	12.8329	9.74637e-27	8.78651e-26	49.6174
chr2:73292724	-1.48463	-3.00598	-12.8329	9.74644e-27	8.78656e-26	49.6174
chr22:50730826	2.31622	-1.45616	12.8329	9.74656e-27	8.78666e-26	49.6173
chr15:44956608	1.32183	2.6986	12.8329	9.7472e-27	8.78723e-26	49.6173
chr9:133701660	-2.3039	2.04463	-12.8328	9.74756e-27	8.78753e-26	49.6172
chr1:156786809	-2.5722	1.83268	-12.8328	9.74768e-27	8.78763e-26	49.6172
chr4:3514752	-2.16232	1.09226	-12.8328	9.74777e-27	8.7877e-26	49.6172
chr16:47014018	1.81317	1.36805	12.8328	9.74878e-27	8.7886e-26	49.6171
chr14:64053603	-1.41354	2.97848	-12.8328	9.74886e-27	8.78866e-26	49.6171
chr6:491374	-1.75268	1.95915	-12.8328	9.74941e-27	8.78914e-26	49.617
chr4:3503253	-1.24841	2.49713	-12.8328	9.74975e-27	8.78944e-26	49.617
chr19:48543664	2.51951	-1.72878	12.8328	9.75009e-27	8.78974e-26	49.617
chr17:76944262	2.66707	-1.49598	12.8328	9.75012e-27	8.78975e-26	49.617
chr10:8235517	1.46841	2.66579	12.8328	9.75046e-27	8.79004e-26	49.6169
chr3:12694145	1.47305	1.36018	12.8328	9.75046e-27	8.79004e-26	49.6169
chr15:82128584	-2.34854	1.52073	-12.8328	9.75107e-27	8.79058e-26	49.6169
chr2:241777330	-2.42537	1.08829	-12.8328	9.75227e-27	8.79165e-26	49.6168
chr12:48999993	1.43659	-2.70012	12.8328	9.75318e-27	8.79246e-26	49.6167
chr19:13012874	1.92463	-2.32378	12.8328	9.75351e-27	8.79274e-26	49.6166
chr21:28283206	1.36329	2.3453	12.8327	9.75388e-27	8.79306e-26	49.6166
chr3:197030530	2.12317	-0.617073	12.8327	9.75405e-27	8.7932e-26	49.6166
chr19:1409616	-1.30549	-0.943354	-12.8327	9.75413e-27	8.79327e-26	49.6166
chr1:28888313	1.66061	-1.92811	12.8327	9.75472e-27	8.79379e-26	49.6165
chr2:27308502	2.53549	-1.2814	12.8327	9.75495e-27	8.79398e-26	49.6165
chr20:45487605	1.53244	-2.31427	12.8327	9.75536e-27	8.79434e-26	49.6164
chr22:19449424	1.15098	1.76817	12.8327	9.75559e-27	8.79454e-26	49.6164
chr1:1625381	1.54817	1.22726	12.8327	9.75737e-27	8.79613e-26	49.6162
chr5:2743532	-1.88598	-2.14774	-12.8327	9.75933e-27	8.79788e-26	49.616
chr8:143761341	1.33573	-2.96201	12.8326	9.76007e-27	8.79854e-26	49.616
chr16:67199239	2.57805	-2.03207	12.8326	9.76035e-27	8.79878e-26	49.6159
chr21:41250705	-2.22902	1.14463	-12.8326	9.76173e-27	8.80001e-26	49.6158
chr8:143946513	2.00378	-2.65189	12.8326	9.76218e-27	8.80041e-26	49.6157
chr17:8294773	1.33	2.16646	12.8326	9.76248e-27	8.80067e-26	49.6157
chr3:128334414	2.67878	-1.80268	12.8326	9.76263e-27	8.80079e-26	49.6157
chr5:128055716	-1.68037	2.27518	-12.8326	9.76298e-27	8.80109e-26	49.6157
chr14:102353298	-2.53402	1.55262	-12.8326	9.76383e-27	8.80185e-26	49.6156
chr3:196423197	1.8611	-0.222012	12.8326	9.76418e-27	8.80215e-26	49.6155
chr12:5239545	1.29049	2.25854	12.8326	9.76496e-27	8.80285e-26	49.6155
chr9:137611678	2.04695	-2.4397	12.8325	9.76691e-27	8.80459e-26	49.6153
chr17:18383105	1.72646	-1.0386	12.8325	9.76819e-27	8.80573e-26	49.6151
chr8:142816123	1.95988	-2.59701	12.8325	9.76906e-27	8.80651e-26	49.615
chr1:25803136	1.37756	-3.0839	12.8325	9.76959e-27	8.80697e-26	49.615
chr9:96555893	-2.40317	1.0289	-12.8325	9.77072e-27	8.80798e-26	49.6149
chr6:158628743	-2.05427	1.45189	-12.8325	9.77197e-27	8.80909e-26	49.6147
chr6:109343705	1.7739	1.53037	12.8324	9.77294e-27	8.80996e-26	49.6146
chr17:4946434	-1.79341	-0.564878	-12.8324	9.77365e-27	8.81059e-26	49.6146
chr4:5708816	2.10024	-2.2528	12.8324	9.77388e-27	8.81078e-26	49.6145
chr2:43633550	-2.10341	1.00573	-12.8324	9.77419e-27	8.81105e-26	49.6145
chr7:2904215	1.19646	2.46543	12.8324	9.77425e-27	8.8111e-26	49.6145
chr7:812764	1.44049	-2.55171	12.8324	9.7749e-27	8.81167e-26	49.6144
chr3:25338458	2.12732	-1.37768	12.8324	9.77495e-27	8.8117e-26	49.6144
chr13:98751980	1.21549	-3.44091	12.8324	9.77504e-27	8.81176e-26	49.6144
chr6:108124314	1.54195	-2.30573	12.8324	9.77504e-27	8.81176e-26	49.6144
chr11:1891075	-2.84073	1.78659	-12.8324	9.77656e-27	8.81312e-26	49.6143
chr12:18261979	2.50622	-1.62409	12.8324	9.7767e-27	8.81324e-26	49.6143
chr10:21399772	2.08561	-2.23805	12.8324	9.77716e-27	8.81364e-26	49.6142
chr4:25817381	1.78659	1.75024	12.8324	9.77727e-27	8.81372e-26	49.6142
chr1:79006797	1.40317	-3.19024	12.8324	9.7781e-27	8.81447e-26	49.6141
chr2:489362	1.66329	1.20896	12.8324	9.77831e-27	8.81464e-26	49.6141
chr4:165551674	1.43049	2.48683	12.8324	9.77874e-27	8.81502e-26	49.614
chr4:159048601	2.48841	-1.7036	12.8323	9.77974e-27	8.81591e-26	49.6139
chr10:727201	2.5128	-1.71994	12.8323	9.77984e-27	8.81599e-26	49.6139
chr11:104165258	2.31134	-1.53189	12.8323	9.78046e-27	8.81654e-26	49.6139
chr17:79942203	-1.78902	2.34683	-12.8323	9.78061e-27	8.81665e-26	49.6139
chr22:30819399	1.18256	2.80311	12.8323	9.78185e-27	8.81777e-26	49.6137
chr1:43591440	-1.22256	3.0686	-12.8323	9.78345e-27	8.81919e-26	49.6136
chr16:89119676	-1.55756	2.08341	-12.8323	9.78351e-27	8.81924e-26	49.6136
chr1:3405230	-2.00793	1.36213	-12.8323	9.7836e-27	8.81931e-26	49.6136
chr20:52220073	1.37256	1.92787	12.8323	9.78363e-27	8.81932e-26	49.6135
chr10:48655897	1.54793	-3.5564	12.8323	9.78376e-27	8.81943e-26	49.6135
chr6:170269810	2.34573	-2.48762	12.8323	9.78499e-27	8.82051e-26	49.6134
chr12:176000	1.31378	2.41421	12.8323	9.78499e-27	8.82051e-26	49.6134
chr10:101778682	1.70915	-1.31884	12.8323	9.785e-27	8.82051e-26	49.6134
chr7:140526653	-1.42476	1.2253	-12.8323	9.78507e-27	8.82057e-26	49.6134
chr17:82697494	1.58268	-3.27146	12.8323	9.78531e-27	8.82077e-26	49.6134
chr14:89338080	1.36732	-0.919756	12.8323	9.78543e-27	8.82087e-26	49.6134
chr2:200765618	1.61122	2.46634	12.8322	9.78574e-27	8.82113e-26	49.6133
chr11:67282303	-2.09146	1.89134	-12.8322	9.78608e-27	8.82143e-26	49.6133
chr8:116158597	1.51354	0.775305	12.8322	9.78679e-27	8.82205e-26	49.6132
chr4:3248310	1.30683	2.25451	12.8322	9.78786e-27	8.82301e-26	49.6131
chr1:53266543	1.24305	2.09311	12.8322	9.78834e-27	8.82343e-26	49.6131
chr22:46621703	-1.42512	2.79744	-12.8322	9.78867e-27	8.82372e-26	49.613
chr4:145934865	-1.90622	0.463476	-12.8322	9.78935e-27	8.82432e-26	49.613
chr12:121433320	-2.7261	1.94634	-12.8322	9.79131e-27	8.82607e-26	49.6128
chr1:201167144	-2.38963	0.816037	-12.8322	9.79153e-27	8.82626e-26	49.6127
chr10:72954575	1.37634	2.38841	12.8321	9.79193e-27	8.82661e-26	49.6127
chr12:47216587	-2.26622	0.97628	-12.8321	9.79216e-27	8.82681e-26	49.6127
chr15:95176531	-1.65744	0.667378	-12.8321	9.79231e-27	8.82693e-26	49.6127
chr9:136742923	2.44512	-1.83829	12.8321	9.79331e-27	8.82782e-26	49.6126
chr16:67199199	2.6478	-1.73671	12.8321	9.79364e-27	8.82811e-26	49.6125
chr9:134646982	2.39951	-2.43829	12.8321	9.79513e-27	8.82944e-26	49.6124
chr16:18153019	-1.97732	0.797683	-12.8321	9.79623e-27	8.83042e-26	49.6123
chr2:235044505	-2.21512	0.906951	-12.8321	9.79639e-27	8.83055e-26	49.6122
chr22:40046169	-1.49012	2.01445	-12.8321	9.79655e-27	8.83069e-26	49.6122
chr14:104108414	2.65134	-1.9225	12.8321	9.79658e-27	8.8307e-26	49.6122
chr11:96343696	-1.52256	-1.40006	-12.8321	9.79713e-27	8.83118e-26	49.6122
chr11:63766147	1.20695	2.32189	12.8321	9.79775e-27	8.83173e-26	49.6121
chr1:6906937	-1.0339	-0.546829	-12.832	9.79977e-27	8.83354e-26	49.6119
chr11:45651251	-1.5422	1.64427	-12.832	9.80023e-27	8.83394e-26	49.6119
chr10:34973990	2.64402	-1.68787	12.832	9.80024e-27	8.83394e-26	49.6119
chr14:21028007	1.25524	2.28274	12.832	9.80029e-27	8.83397e-26	49.6119
chr8:129988223	-2.74829	1.99707	-12.832	9.80082e-27	8.83444e-26	49.6118
chr21:43866475	1.5739	-2.88598	12.832	9.80173e-27	8.83525e-26	49.6117
chr1:173997935	1.73085	-2.81152	12.832	9.80233e-27	8.83578e-26	49.6116
chr6:116369638	-1.2811	-2.46713	-12.832	9.80278e-27	8.83617e-26	49.6116
chr17:82375393	-1.46512	-2.03183	-12.832	9.80357e-27	8.83687e-26	49.6115
chr11:67285383	-2.12049	2.6789	-12.8319	9.80553e-27	8.83863e-26	49.6113
chr2:149011615	1.31976	2.11	12.8319	9.80569e-27	8.83876e-26	49.6113
chr15:70236449	-1.925	2.37335	-12.8319	9.80624e-27	8.83925e-26	49.6112
chr7:99393859	2.10122	-0.347439	12.8319	9.80699e-27	8.83991e-26	49.6112
chr7:333252	2.06573	-2.16567	12.8319	9.8072e-27	8.84009e-26	49.6111
chr6:35411071	-2.75841	1.54311	-12.8319	9.80741e-27	8.84027e-26	49.6111
chr4:41877971	1.68817	-1.68457	12.8319	9.80875e-27	8.84146e-26	49.611
chr1:55287881	1.22207	1.33201	12.8319	9.80934e-27	8.84198e-26	49.6109
chr5:1295584	1.51378	-2.50909	12.8319	9.80966e-27	8.84226e-26	49.6109
chr17:35812066	-1.1689	2.59726	-12.8318	9.81123e-27	8.84367e-26	49.6107
chr8:36950378	1.33268	-2.64268	12.8318	9.8113e-27	8.84371e-26	49.6107
chr17:81453391	-2.09634	0.580366	-12.8318	9.8114e-27	8.84379e-26	49.6107
chr15:89217305	1.3989	0.549451	12.8318	9.81235e-27	8.84464e-26	49.6106
chr2:237487566	1.8789	-2.68104	12.8318	9.81262e-27	8.84487e-26	49.6106
chr11:117882755	2.14244	-2.28671	12.8318	9.81285e-27	8.84507e-26	49.6106
chr17:47853011	-1.63037	0.458476	-12.8318	9.81353e-27	8.84567e-26	49.6105
chr12:14418620	2.36146	-1.44902	12.8318	9.81499e-27	8.84697e-26	49.6104
chr2:235546452	-1.25195	3.03476	-12.8318	9.81548e-27	8.84741e-26	49.6103
chr17:79927270	1.30512	1.79451	12.8318	9.8156e-27	8.8475e-26	49.6103
chr7:73537318	1.5522	2.45622	12.8318	9.81582e-27	8.84769e-26	49.6103
chr13:27362553	1.59976	-2.33354	12.8318	9.81605e-27	8.84788e-26	49.6102
chr10:101019446	-1.27573	-2.04201	-12.8318	9.81614e-27	8.84795e-26	49.6102
chr2:1792431	-2.17732	1.18695	-12.8318	9.81655e-27	8.84831e-26	49.6102
chr10:132642760	-1.37195	2.82976	-12.8318	9.81678e-27	8.8485e-26	49.6102
chr10:86943015	2.25683	-0.0778049	12.8318	9.81701e-27	8.8487e-26	49.6101
chr10:133602	2.46585	-1.96171	12.8317	9.81801e-27	8.84959e-26	49.61
chr4:8394458	3.03549	-2.05238	12.8317	9.81803e-27	8.8496e-26	49.61
chr16:85077342	-2.10305	1.11921	-12.8317	9.81858e-27	8.85008e-26	49.61
chr9:122348518	-1.5461	-0.97122	-12.8317	9.81973e-27	8.85111e-26	49.6099
chr5:52801731	1.70402	-1.5414	12.8317	9.82013e-27	8.85146e-26	49.6098
chr17:45496652	-2.01695	2.46762	-12.8317	9.82067e-27	8.85194e-26	49.6098
chr17:82401042	-2.74512	1.17	-12.8317	9.82161e-27	8.85277e-26	49.6097
chr8:17496398	-1.97549	-1.81909	-12.8317	9.82173e-27	8.85286e-26	49.6097
chr16:86722889	-2.1372	1.71957	-12.8317	9.82178e-27	8.8529e-26	49.6097
chr9:98890560	-1.8928	0.105915	-12.8317	9.82369e-27	8.85461e-26	49.6095
chr1:91021048	1.21573	-2.65896	12.8316	9.82396e-27	8.85484e-26	49.6094
chr7:27180427	1.78927	-1.94732	12.8316	9.82413e-27	8.85498e-26	49.6094
chr19:46494517	2.03488	-1.49024	12.8316	9.82415e-27	8.85499e-26	49.6094
chr15:42401862	-1.9572	1.39445	-12.8316	9.82419e-27	8.85501e-26	49.6094
chr4:2365661	1.3022	1.75061	12.8316	9.82434e-27	8.85513e-26	49.6094
chr16:68076718	-2.50878	1.60878	-12.8316	9.82469e-27	8.85545e-26	49.6094
chr15:100125204	1.32585	1.68598	12.8316	9.82564e-27	8.85629e-26	49.6093
chr2:239309537	-1.76305	-1.66457	-12.8316	9.82686e-27	8.85737e-26	49.6091
chr6:31766079	1.60256	-0.820549	12.8316	9.82764e-27	8.85807e-26	49.6091
chr8:41505698	-1.87232	2.21457	-12.8316	9.82791e-27	8.85829e-26	49.609
chr2:96500791	1.34939	0.329329	12.8316	9.82818e-27	8.85853e-26	49.609
chr1:8058549	-2.66793	0.887134	-12.8316	9.82965e-27	8.85984e-26	49.6089
chr13:21345030	-2.13402	0.472622	-12.8316	9.8302e-27	8.86033e-26	49.6088
chr9:127825872	2.54293	-2.51707	12.8315	9.83072e-27	8.86078e-26	49.6088
chr19:51761159	-1.82512	-0.83	-12.8315	9.83191e-27	8.86185e-26	49.6086
chr11:47185721	2.05378	-2.84238	12.8315	9.83243e-27	8.8623e-26	49.6086
chr19:3179253	-3.00817	1.39896	-12.8315	9.83328e-27	8.86306e-26	49.6085
chr2:111906537	2.22293	-2.28927	12.8315	9.83372e-27	8.86344e-26	49.6085
chr19:12873722	1.96537	0.48	12.8315	9.8344e-27	8.86405e-26	49.6084
chr17:81063653	2.93207	-1.92811	12.8315	9.83586e-27	8.86535e-26	49.6082
chr11:10604687	1.88854	-2.70171	12.8315	9.83667e-27	8.86606e-26	49.6082
chr6:163729246	1.15012	1.46762	12.8314	9.83691e-27	8.86628e-26	49.6081
chr4:6917245	-2.40878	0.643659	-12.8314	9.83799e-27	8.86723e-26	49.608
chr13:112118085	1.17317	0.803049	12.8314	9.83838e-27	8.86757e-26	49.608
chr2:37659907	-1.50415	2.70415	-12.8314	9.84059e-27	8.86956e-26	49.6078
chr22:50289265	-1.35963	3.40152	-12.8314	9.84275e-27	8.87149e-26	49.6075
chr17:44911717	1.50415	-3.15183	12.8314	9.8429e-27	8.87162e-26	49.6075
chr10:99521425	2.74585	-1.8461	12.8314	9.84307e-27	8.87176e-26	49.6075
chr12:113635387	-1.56146	1.82585	-12.8314	9.84316e-27	8.87182e-26	49.6075
chr11:68004382	-1.37939	-0.834573	-12.8313	9.84319e-27	8.87184e-26	49.6075
chr12:52601510	1.65756	-3.02049	12.8313	9.84327e-27	8.8719e-26	49.6075
chr8:142785691	2.7672	0.446524	12.8313	9.84371e-27	8.87228e-26	49.6074
chr5:56480518	2.12293	-3.13927	12.8313	9.84422e-27	8.87273e-26	49.6074
chr17:7589103	2.68963	-1.64396	12.8313	9.84439e-27	8.87288e-26	49.6074
chr5:42894319	1.58122	-1.7311	12.8313	9.84458e-27	8.87304e-26	49.6073
chr19:40360374	2.06951	0.620976	12.8313	9.84548e-27	8.87384e-26	49.6073
chr16:75000763	-1.63073	-0.808902	-12.8313	9.84553e-27	8.87387e-26	49.6073
chr11:57321892	2.57951	-1.62976	12.8313	9.84567e-27	8.87398e-26	49.6072
chr11:126830593	-2.0739	1.77671	-12.8313	9.846e-27	8.87427e-26	49.6072
chr17:48576976	1.47256	-2.64433	12.8313	9.8468e-27	8.87498e-26	49.6071
chr17:48909826	2.0839	-2.22585	12.8313	9.84817e-27	8.87621e-26	49.607
chr7:100584077	2.37963	-1.57262	12.8313	9.84825e-27	8.87627e-26	49.607
chr22:38952204	-2.4622	1.63585	-12.8313	9.84919e-27	8.8771e-26	49.6069
chr1:6209575	1.30915	-3.33677	12.8313	9.84944e-27	8.87731e-26	49.6069
chr9:32525009	2.5428	-1.4636	12.8312	9.85013e-27	8.87792e-26	49.6068
chr2:10497134	1.3511	0.619573	12.8312	9.85099e-27	8.87868e-26	49.6067
chr19:4064239	1.34598	-3.7686	12.8312	9.85112e-27	8.87879e-26	49.6067
chr8:27470319	-1.47841	0.407012	-12.8312	9.85192e-27	8.8795e-26	49.6066
chr20:63521886	2.74341	-1.47293	12.8312	9.85213e-27	8.87968e-26	49.6066
chr17:10729310	1.5189	-1.71226	12.8312	9.85257e-27	8.88007e-26	49.6065
chr7:47458638	-1.34927	2.36512	-12.8312	9.8529e-27	8.88036e-26	49.6065
chr6:96562974	-1.79622	0.8075	-12.8312	9.85567e-27	8.88284e-26	49.6062
chr21:37208347	-1.91378	-0.332744	-12.8312	9.8559e-27	8.88303e-26	49.6062
chr17:46796057	2.01927	-1.02244	12.8311	9.85627e-27	8.88336e-26	49.6062
chr11:121829132	1.24061	1.34433	12.8311	9.85754e-27	8.88448e-26	49.606
chr2:72828178	2.34988	-1.94274	12.8311	9.85815e-27	8.88503e-26	49.606
chr22:50180082	-2.47854	1.47012	-12.8311	9.85823e-27	8.88508e-26	49.606
chr16:70252221	1.60293	-2.53524	12.8311	9.85963e-27	8.88634e-26	49.6058
chr16:81651484	2.34951	-0.910122	12.8311	9.85965e-27	8.88635e-26	49.6058
chr6:5086767	1.65902	0.235732	12.8311	9.85968e-27	8.88636e-26	49.6058
chr3:50276331	-2.18049	-1.0811	-12.8311	9.85997e-27	8.88661e-26	49.6058
chr7:100156634	-1.4778	0.922683	-12.8311	9.86043e-27	8.88701e-26	49.6057
chr14:63551443	1.28854	1.13232	12.8311	9.86045e-27	8.88702e-26	49.6057
chr6:11729126	2.63049	-0.482805	12.8311	9.86078e-27	8.88731e-26	49.6057
chr13:114035827	1.75537	-2.80537	12.8311	9.8617e-27	8.88812e-26	49.6056
chr1:45623304	2.51744	-1.24067	12.8311	9.86214e-27	8.88851e-26	49.6056
chr5:172861019	-2.46854	1.64402	-12.831	9.86271e-27	8.88901e-26	49.6055
chr6:1606746	1.97024	-1.27	12.831	9.86352e-27	8.88973e-26	49.6054
chr5:88761223	1.49476	2.28409	12.831	9.86357e-27	8.88976e-26	49.6054
chr10:84244948	-2.43817	0.853476	-12.831	9.86482e-27	8.89088e-26	49.6053
chr16:50719362	2.5528	-1.56518	12.831	9.86616e-27	8.89207e-26	49.6052
chr7:4124004	-1.91451	0.921768	-12.831	9.86632e-27	8.89221e-26	49.6051
chr1:9039482	2.10805	0.0170732	12.831	9.86661e-27	8.89246e-26	49.6051
chr4:8726610	-1.92549	-0.390305	-12.831	9.86663e-27	8.89246e-26	49.6051
chr17:12395958	1.51951	-1.5928	12.831	9.86665e-27	8.89246e-26	49.6051
chr19:44795627	1.28293	2.11963	12.831	9.8678e-27	8.89349e-26	49.605
chr17:6641865	1.81061	-2.5303	12.8309	9.86893e-27	8.8945e-26	49.6049
chr17:40062440	1.26439	-3.40061	12.8309	9.87078e-27	8.89616e-26	49.6047
chr3:9946804	1.88049	-3.6472	12.8309	9.87103e-27	8.89637e-26	49.6047
chr7:1209285	1.35585	1.63524	12.8309	9.87109e-27	8.89641e-26	49.6047
chr18:45837561	2.36305	-2.10909	12.8309	9.8711e-27	8.89641e-26	49.6047
chr7:40763688	-1.26146	2.3889	-12.8309	9.87226e-27	8.89744e-26	49.6045
chr1:3699190	-2.14927	0.836829	-12.8309	9.87326e-27	8.89833e-26	49.6044
chr8:28299358	2.2789	-1.16628	12.8309	9.87404e-27	8.89902e-26	49.6044
chr1:19648914	1.60927	0.306463	12.8309	9.87423e-27	8.89919e-26	49.6043
chr5:73232669	2.48768	-1.8697	12.8309	9.87431e-27	8.89924e-26	49.6043
chr2:238128781	1.48329	0.524451	12.8309	9.87476e-27	8.89964e-26	49.6043
chr11:118910435	1.36085	-3.11518	12.8309	9.87493e-27	8.89978e-26	49.6043
chr7:75954095	-2.67049	1.40549	-12.8308	9.87563e-27	8.9004e-26	49.6042
chr6:12284177	1.76537	0.968902	12.8308	9.87638e-27	8.90107e-26	49.6041
chr6:128398788	-1.24256	3.29055	-12.8308	9.8769e-27	8.90152e-26	49.6041
chr1:9688244	1.72768	-3.2786	12.8308	9.87771e-27	8.90224e-26	49.604
chr1:226965523	-1.39561	2.68866	-12.8308	9.87806e-27	8.90254e-26	49.604
chr1:6415475	-1.47841	-0.0266463	-12.8308	9.87847e-27	8.9029e-26	49.6039
chr10:102919383	1.60585	-3.7878	12.8308	9.87855e-27	8.90296e-26	49.6039
chr12:124409090	-1.27841	3.60165	-12.8308	9.87908e-27	8.90343e-26	49.6039
chr12:131848777	-1.53012	2.26006	-12.8308	9.87917e-27	8.9035e-26	49.6038
chr1:42165765	2.71195	-2.085	12.8308	9.87977e-27	8.90402e-26	49.6038
chr19:41859393	1.49695	-2.70165	12.8308	9.88094e-27	8.90507e-26	49.6037
chr21:45321548	1.3828	1.8586	12.8308	9.88096e-27	8.90508e-26	49.6037
chr21:46049263	2.71439	-0.862683	12.8308	9.88121e-27	8.90529e-26	49.6036
chr18:26864788	1.56073	-0.658171	12.8308	9.8815e-27	8.90554e-26	49.6036
chr11:64926821	-1.4428	3.36604	-12.8307	9.88206e-27	8.90603e-26	49.6036
chr2:9393618	1.35256	1.86616	12.8307	9.88209e-27	8.90605e-26	49.6036
chr10:11875841	2.56159	-1.92274	12.8307	9.88211e-27	8.90606e-26	49.6036
chr10:14278620	-1.68622	2.5003	-12.8307	9.88243e-27	8.90633e-26	49.6035
chr3:52290420	1.19756	2.27707	12.8307	9.88254e-27	8.90642e-26	49.6035
chr6:4914392	-1.94585	1.87793	-12.8307	9.88268e-27	8.90653e-26	49.6035
chr9:113463757	2.87866	-1.92689	12.8307	9.88289e-27	8.90672e-26	49.6035
chr10:126171611	-2.24756	1.68671	-12.8307	9.88443e-27	8.90809e-26	49.6033
chr4:183995831	1.76512	-0.536951	12.8307	9.8849e-27	8.9085e-26	49.6033
chr2:42945018	1.29988	1.64774	12.8307	9.88582e-27	8.90931e-26	49.6032
chr1:6259878	1.22122	-3.14354	12.8307	9.88667e-27	8.91007e-26	49.6031
chr3:72386445	-1.39183	2.06787	-12.8307	9.88712e-27	8.91047e-26	49.603
chr17:38672201	1.20732	2.24915	12.8307	9.88759e-27	8.91088e-26	49.603
chr1:117970414	-2.06915	1.52079	-12.8307	9.88775e-27	8.91101e-26	49.603
chr14:49854090	1.19598	-3.34445	12.8307	9.88815e-27	8.91136e-26	49.6029
chr3:54703860	-1.95317	0.148049	-12.8306	9.89038e-27	8.91335e-26	49.6027
chr8:62484290	1.4239	1.00634	12.8306	9.89039e-27	8.91335e-26	49.6027
chrX:38024906	1.91024	-1.10195	12.8306	9.89218e-27	8.91496e-26	49.6025
chr8:55939778	-1.82378	-1.47982	-12.8306	9.8924e-27	8.91514e-26	49.6025
chr17:19724450	-1.62878	-0.260732	-12.8306	9.89275e-27	8.91544e-26	49.6025
chr10:62426967	1.24512	2.15524	12.8306	9.8934e-27	8.91602e-26	49.6024
chr2:239164487	-1.7711	2.10433	-12.8306	9.89341e-27	8.91602e-26	49.6024
chr1:243526018	-2.4078	0.817805	-12.8305	9.89716e-27	8.91939e-26	49.602
chr3:46948691	2.74195	-1.51476	12.8305	9.89804e-27	8.92017e-26	49.6019
chr19:19638044	2.64293	-1.27707	12.8305	9.89939e-27	8.92137e-26	49.6018
chr6:3739659	2.10927	0.26439	12.8305	9.89944e-27	8.92141e-26	49.6018
chr13:112683677	-2.20378	1.10201	-12.8305	9.89949e-27	8.92144e-26	49.6018
chr7:157553030	1.25244	1.70805	12.8305	9.90027e-27	8.92213e-26	49.6017
chr17:57983708	-2.06976	1.66841	-12.8305	9.90046e-27	8.92229e-26	49.6017
chr1:154178123	-1.78622	-0.488598	-12.8305	9.90058e-27	8.92239e-26	49.6017
chr12:1644670	-2.57439	0.539756	-12.8305	9.90065e-27	8.92244e-26	49.6017
chr22:38098620	1.50817	1.37982	12.8305	9.90101e-27	8.92275e-26	49.6016
chr7:2532381	-2.71793	0.794939	-12.8304	9.90181e-27	8.92346e-26	49.6016
chr1:180168205	2.83488	-1.7322	12.8304	9.90481e-27	8.92616e-26	49.6013
chr17:44354928	1.50659	-3.41195	12.8304	9.90499e-27	8.92631e-26	49.6012
chr9:113463641	2.63256	-2.19652	12.8304	9.90586e-27	8.92708e-26	49.6012
chr15:61798594	1.39244	0.0395122	12.8304	9.90629e-27	8.92746e-26	49.6011
chr18:76467779	-2.29902	0.666098	-12.8304	9.90634e-27	8.92749e-26	49.6011
chr1:74438951	1.4122	1.26098	12.8304	9.90636e-27	8.92749e-26	49.6011
chr22:32678144	1.8472	-0.920305	12.8304	9.90657e-27	8.92767e-26	49.6011
chr17:20547211	1.28829	1.98378	12.8304	9.90687e-27	8.92793e-26	49.6011
chr2:129878593	1.85646	0.488963	12.8303	9.90802e-27	8.92896e-26	49.6009
chr8:8337816	-1.35329	3.1075	-12.8303	9.90824e-27	8.92914e-26	49.6009
chr16:85948358	-2.71305	1.33104	-12.8303	9.90931e-27	8.93009e-26	49.6008
chr6:166333528	-1.94488	2.32244	-12.8303	9.90979e-27	8.93052e-26	49.6008
chr13:106498994	1.54378	-0.700427	12.8303	9.91006e-27	8.93075e-26	49.6007
chr16:89605587	-2.43915	1.01043	-12.8303	9.91035e-27	8.93099e-26	49.6007
chr14:22267069	-1.73768	1.82189	-12.8303	9.91036e-27	8.93099e-26	49.6007
chr3:98784183	-2.6178	1.60683	-12.8303	9.91055e-27	8.93115e-26	49.6007
chr7:72334205	2.00341	-1.80963	12.8303	9.91213e-27	8.93256e-26	49.6005
chr16:1019943	-1.62293	1.9911	-12.8303	9.91263e-27	8.93301e-26	49.6005
chr14:22978198	2.44695	-1.47055	12.8303	9.91358e-27	8.93385e-26	49.6004
chr12:126760277	1.43341	1.24207	12.8303	9.91384e-27	8.93407e-26	49.6004
chr13:112683652	-2.10378	1.26774	-12.8302	9.9153e-27	8.93537e-26	49.6002
chr19:19105643	2.03256	-2.51701	12.8302	9.91553e-27	8.93558e-26	49.6002
chr9:133969074	-1.38134	2.89445	-12.8302	9.91909e-27	8.93877e-26	49.5998
chr14:104108369	2.56939	-1.73811	12.8302	9.91979e-27	8.93939e-26	49.5998
chr8:144524677	1.80244	-3.29561	12.8302	9.92056e-27	8.94007e-26	49.5997
chr5:50964212	2.22378	-2.87177	12.8301	9.92153e-27	8.94094e-26	49.5996
chr7:16644366	2.11439	-0.688902	12.8301	9.92182e-27	8.94119e-26	49.5995
chr19:39915846	1.4172	1.60433	12.8301	9.92381e-27	8.94297e-26	49.5993
chr19:10544946	-1.32854	0.972805	-12.8301	9.92658e-27	8.94545e-26	49.5991
chr15:92913934	-1.29671	3.01921	-12.8301	9.9266e-27	8.94546e-26	49.5991
chr5:32613202	1.43439	-1.63195	12.8301	9.92669e-27	8.94553e-26	49.5991
chr18:23872855	2.87976	-1.68195	12.83	9.9272e-27	8.94597e-26	49.599
chr2:117836750	1.52939	-2.34494	12.83	9.9283e-27	8.94695e-26	49.5989
chr3:127628840	1.24159	-1.46445	12.83	9.93135e-27	8.94969e-26	49.5986
chr8:42376716	-1.81683	1.70793	-12.83	9.93195e-27	8.95022e-26	49.5985
chr16:69941686	-1.67659	3.18037	-12.83	9.93285e-27	8.95102e-26	49.5984
chr9:31167809	1.25744	1.65287	12.83	9.93326e-27	8.95138e-26	49.5984
chr19:35300236	1.70427	1.03579	12.8299	9.93405e-27	8.95208e-26	49.5983
chr13:79659048	2.50366	-1.62305	12.8299	9.93448e-27	8.95245e-26	49.5983
chr5:142326463	1.42866	-2.89238	12.8299	9.935e-27	8.95291e-26	49.5982
chr7:2524711	2.27085	-1.5197	12.8299	9.93516e-27	8.95304e-26	49.5982
chr8:141190381	1.11915	2.34201	12.8299	9.93518e-27	8.95305e-26	49.5982
chr16:30605331	-2.29427	0.762988	-12.8299	9.93543e-27	8.95326e-26	49.5982
chr16:2187203	1.18683	2.0139	12.8299	9.93558e-27	8.95338e-26	49.5982
chr11:75482420	1.35988	2.14982	12.8299	9.9357e-27	8.95349e-26	49.5982
chr12:132701357	-1.90037	2.25201	-12.8299	9.93573e-27	8.95349e-26	49.5982
chr1:203475874	2.10963	-1.96421	12.8299	9.93607e-27	8.95379e-26	49.5981
chr1:197921349	1.64976	-1.31524	12.8299	9.93786e-27	8.95539e-26	49.5979
chr4:10454962	-1.20341	2.76683	-12.8299	9.93814e-27	8.95563e-26	49.5979
chr22:23213907	-2.61122	1.96622	-12.8299	9.93868e-27	8.95611e-26	49.5979
chr8:13042394	1.46061	-2.93165	12.8299	9.93888e-27	8.95628e-26	49.5978
chr3:25849374	-1.78171	3.07744	-12.8299	9.93905e-27	8.95642e-26	49.5978
chr2:240832734	-1.22915	0.0939634	-12.8299	9.93932e-27	8.95665e-26	49.5978
chr2:96680052	2.03902	-2.00732	12.8299	9.93944e-27	8.95675e-26	49.5978
chr7:102141074	-2.72073	1.6622	-12.8299	9.93998e-27	8.95722e-26	49.5977
chr12:47830352	1.56976	0.528293	12.8298	9.94052e-27	8.9577e-26	49.5977
chr10:122290922	1.84329	0.276646	12.8298	9.94054e-27	8.9577e-26	49.5977
chr7:156497849	2.1511	-0.365549	12.8298	9.94136e-27	8.95843e-26	49.5976
chr11:64348110	-2.00756	1.61427	-12.8298	9.94199e-27	8.95899e-26	49.5975
chr11:3626691	-2.5811	1.51518	-12.8298	9.94243e-27	8.95937e-26	49.5975
chr11:65539752	2.79634	-2.07402	12.8298	9.94255e-27	8.95947e-26	49.5975
chr16:11736230	1.54146	1.035	12.8298	9.94297e-27	8.95984e-26	49.5974
chr13:112970491	-1.9511	1.24262	-12.8298	9.94319e-27	8.96002e-26	49.5974
chr1:1048938	-1.52451	1.98713	-12.8298	9.94361e-27	8.96039e-26	49.5974
chr11:20026734	1.38793	1.89762	12.8298	9.94404e-27	8.96077e-26	49.5973
chr17:33290547	1.32793	1.25213	12.8298	9.94442e-27	8.96109e-26	49.5973
chr1:202034749	2.33561	-1.8989	12.8298	9.94467e-27	8.96131e-26	49.5973
chr5:90461462	1.24768	2.55079	12.8298	9.94512e-27	8.9617e-26	49.5972
chr19:35300289	1.31415	1.06744	12.8298	9.94628e-27	8.96274e-26	49.5971
chr14:70046033	1.5478	0.639878	12.8298	9.94634e-27	8.96278e-26	49.5971
chr4:7335532	1.79902	-2.43793	12.8298	9.94649e-27	8.96291e-26	49.5971
chr3:197456235	1.735	-1.49701	12.8297	9.94682e-27	8.96319e-26	49.597
chr15:74300531	1.4889	0.680915	12.8297	9.9476e-27	8.96389e-26	49.597
chr7:101608956	2.74866	-1.81018	12.8297	9.94959e-27	8.96566e-26	49.5968
chr20:776027	2.54061	-1.68445	12.8297	9.9497e-27	8.96575e-26	49.5967
chr2:23420270	-1.52195	2.61988	-12.8297	9.95023e-27	8.96622e-26	49.5967
chr9:127754756	2.78817	-1.77018	12.8297	9.95089e-27	8.9668e-26	49.5966
chr16:86575295	1.4322	2.08793	12.8297	9.9512e-27	8.96707e-26	49.5966
chr9:36818628	2.00268	-2.72939	12.8297	9.952e-27	8.96778e-26	49.5965
chr3:16140693	-2.17659	1.19341	-12.8297	9.95223e-27	8.96797e-26	49.5965
chr17:258139	-2.83841	1.70701	-12.8297	9.95297e-27	8.96863e-26	49.5964
chr16:50582232	1.52024	0.937439	12.8296	9.95346e-27	8.96906e-26	49.5964
chr5:132258036	2.19366	-2.47805	12.8296	9.95395e-27	8.96948e-26	49.5963
chr15:69455905	-2.33073	1.03695	-12.8296	9.95437e-27	8.96985e-26	49.5963
chr1:94045931	1.35573	-3.01409	12.8296	9.95526e-27	8.97064e-26	49.5962
chr7:27191268	1.23512	-1.5328	12.8296	9.95647e-27	8.97173e-26	49.5961
chr12:442406	1.2761	-0.254512	12.8296	9.95691e-27	8.97211e-26	49.596
chr20:31845602	2.08683	-0.689146	12.8296	9.95742e-27	8.97255e-26	49.596
chr2:20665561	1.98512	-2.57988	12.8296	9.9576e-27	8.97271e-26	49.596
chr11:2143165	1.26122	-2.77207	12.8296	9.95832e-27	8.97335e-26	49.5959
chr5:135031531	2.66122	-2.30902	12.8296	9.95845e-27	8.97345e-26	49.5959
chr8:101156139	-1.66415	-2.69159	-12.8296	9.95872e-27	8.97368e-26	49.5958
chr11:69810074	-1.39415	2.77805	-12.8296	9.95906e-27	8.97397e-26	49.5958
chr8:60232941	1.57598	1.62567	12.8295	9.96005e-27	8.97486e-26	49.5957
chr9:137383325	-1.89488	1.4761	-12.8295	9.96078e-27	8.9755e-26	49.5956
chr7:1200426	-1.61866	2.16457	-12.8295	9.96091e-27	8.97561e-26	49.5956
chr10:112956804	2.04488	-0.0810976	12.8295	9.96227e-27	8.97682e-26	49.5955
chr1:108652119	-2.34561	1.47512	-12.8295	9.96275e-27	8.97724e-26	49.5954
chr12:132364331	-1.81671	2.18482	-12.8295	9.96298e-27	8.97744e-26	49.5954
chr9:98146795	-2.12598	0.515183	-12.8295	9.96339e-27	8.9778e-26	49.5954
chr4:186342464	1.29146	1.30902	12.8295	9.96354e-27	8.97792e-26	49.5954
chr20:20413031	-1.95171	0.029878	-12.8294	9.96671e-27	8.98077e-26	49.595
chr8:124540366	-1.40146	2.08463	-12.8294	9.96683e-27	8.98086e-26	49.595
chr9:137281531	1.81183	-1.70079	12.8294	9.96718e-27	8.98116e-26	49.595
chr12:132572228	2.67085	-1.99152	12.8294	9.96744e-27	8.98139e-26	49.595
chr5:178642552	1.86232	0.412256	12.8294	9.96843e-27	8.98226e-26	49.5949
chr15:68652175	-2.10073	0.94122	-12.8294	9.9694e-27	8.98313e-26	49.5948
chr7:28685436	2.59976	-1.46854	12.8294	9.96951e-27	8.98322e-26	49.5948
chr9:128392481	1.86512	1.21866	12.8294	9.97013e-27	8.98376e-26	49.5947
chr19:3179125	-2.76415	1.05232	-12.8294	9.97075e-27	8.98432e-26	49.5946
chr11:67674724	2.96866	-2.05848	12.8294	9.97232e-27	8.98571e-26	49.5945
chr17:80840355	-1.59988	3.05738	-12.8294	9.97245e-27	8.98582e-26	49.5945
chr16:89414023	1.03476	0.864085	12.8293	9.97411e-27	8.98731e-26	49.5943
chr2:240450720	2.10854	-2.22854	12.8293	9.9743e-27	8.98747e-26	49.5943
chr18:62741697	-2.31988	0.622012	-12.8293	9.9751e-27	8.98818e-26	49.5942
chr20:61608262	1.96951	-0.245366	12.8293	9.97514e-27	8.9882e-26	49.5942
chr17:44761097	1.37829	1.32561	12.8293	9.97584e-27	8.98882e-26	49.5941
chr7:1596711	1.32854	1.66	12.8293	9.97614e-27	8.98907e-26	49.5941
chr6:2244479	1.44866	1.06799	12.8293	9.97661e-27	8.98949e-26	49.5941
chr17:3921125	-1.38329	2.13226	-12.8293	9.97738e-27	8.99017e-26	49.594
chr2:231129457	-2.08415	1.45744	-12.8293	9.97785e-27	8.99058e-26	49.5939
chr7:1546260	-1.49024	2.53012	-12.8293	9.97789e-27	8.9906e-26	49.5939
chr17:40061895	2.14585	-0.620732	12.8293	9.97895e-27	8.99155e-26	49.5938
chr12:42141063	2.72585	-1.76329	12.8292	9.97936e-27	8.99191e-26	49.5938
chr17:73206207	-2.0961	1.26061	-12.8292	9.97947e-27	8.99199e-26	49.5938
chr11:62395220	2.72341	-1.78256	12.8292	9.97989e-27	8.99236e-26	49.5937
chr19:56664052	1.95768	0.528963	12.8292	9.98047e-27	8.99287e-26	49.5937
chr1:177029688	1.29622	0.43811	12.8292	9.98205e-27	8.99429e-26	49.5935
chr2:141392948	1.64061	1.13372	12.8292	9.9822e-27	8.9944e-26	49.5935
chrX:100412223	2.09159	-1.39128	12.8292	9.98241e-27	8.99458e-26	49.5935
chr8:143421317	2.21744	-2.79384	12.8292	9.98241e-27	8.99458e-26	49.5935
chr1:237862175	-2.24646	1.75384	-12.8292	9.98262e-27	8.99475e-26	49.5935
chr6:28906977	-1.78524	2.42677	-12.8292	9.98399e-27	8.99598e-26	49.5933
chr2:101330594	2.10293	-2.31232	12.8292	9.9841e-27	8.99606e-26	49.5933
chr3:128993444	3.0528	-1.89335	12.8292	9.98426e-27	8.99619e-26	49.5933
chr6:31945498	1.88512	-0.0690244	12.8292	9.98481e-27	8.99668e-26	49.5932
chr3:177377538	2.55402	-1.3447	12.8292	9.98554e-27	8.99733e-26	49.5932
chr14:79278641	1.54146	-2.48329	12.8291	9.98676e-27	8.99841e-26	49.593
chr11:106415830	1.48463	0.873171	12.8291	9.98682e-27	8.99845e-26	49.593
chr6:99612630	1.46037	-0.1675	12.8291	9.98691e-27	8.99852e-26	49.593
chr14:21851905	1.285	2.22811	12.8291	9.98792e-27	8.99942e-26	49.5929
chr5:135537683	1.49524	1.38152	12.8291	9.98802e-27	8.9995e-26	49.5929
chr2:130916290	1.99146	-0.257561	12.8291	9.99034e-27	9.00158e-26	49.5927
chr13:112696939	-1.5261	2.1522	-12.8291	9.99125e-27	9.00239e-26	49.5926
chr7:556649	-2.02024	1.72427	-12.829	9.99217e-27	9.0032e-26	49.5925
chr11:71418873	1.28439	0.175732	12.829	9.99252e-27	9.00351e-26	49.5925
chr11:63762758	2.95598	-1.90323	12.829	9.99292e-27	9.00386e-26	49.5924
chr18:79638863	1.59915	2.32152	12.829	9.99304e-27	9.00396e-26	49.5924
chr8:143502347	1.64171	1.10171	12.829	9.99309e-27	9.00398e-26	49.5924
chr1:8417854	2.23463	-2.3611	12.829	9.99383e-27	9.00464e-26	49.5923
chr3:48240719	1.62098	-1.20671	12.829	9.99698e-27	9.00747e-26	49.592
chr1:36457927	-2.78659	1.57524	-12.829	9.99807e-27	9.00844e-26	49.5919
chr12:113112141	1.30841	1.68213	12.8289	9.99879e-27	9.00907e-26	49.5918
chr1:9231931	2.38366	-2.17622	12.8289	9.99942e-27	9.00963e-26	49.5918
chr9:135117174	1.81098	2.23744	12.8289	1.00002e-26	9.01028e-26	49.5917
chr11:69011361	1.47707	-3.08841	12.8289	1.00002e-26	9.01028e-26	49.5917
chr11:1449135	-1.64915	2.1297	-12.8289	1.00017e-26	9.01164e-26	49.5915
chr17:851222	-2.43585	0.478902	-12.8289	1.00019e-26	9.01178e-26	49.5915
chr2:109699336	2.70463	-1.82488	12.8289	1.00021e-26	9.01202e-26	49.5915
chr6:2903771	1.475	1.96909	12.8289	1.00024e-26	9.01222e-26	49.5915
chr9:91857342	1.32866	2.64835	12.8289	1.00035e-26	9.01325e-26	49.5914
chr17:9906696	1.97463	0.263049	12.8289	1.00041e-26	9.01376e-26	49.5913
chr12:130994844	1.2228	1.26909	12.8289	1.00046e-26	9.01418e-26	49.5913
chr11:1891913	-2.04902	1.93366	-12.8289	1.00048e-26	9.01439e-26	49.5912
chr16:89836697	1.41768	2.09079	12.8289	1.00051e-26	9.01461e-26	49.5912
chr22:19066478	-1.35976	2.87524	-12.8288	1.00064e-26	9.01582e-26	49.5911
chr2:136113434	-2.21841	0.552622	-12.8288	1.00065e-26	9.01585e-26	49.5911
chr14:103138521	1.91134	-2.37018	12.8288	1.00074e-26	9.01664e-26	49.591
chr17:77322728	2.68366	-1.14317	12.8288	1.00075e-26	9.01675e-26	49.591
chr3:1381433	-2.28232	0.270915	-12.8288	1.00082e-26	9.01732e-26	49.5909
chr8:142404193	1.71732	-2.85622	12.8288	1.00088e-26	9.0179e-26	49.5908
chr7:135193688	2.24402	1.12274	12.8288	1.00092e-26	9.01825e-26	49.5908
chr3:50290746	1.26232	0.867378	12.8288	1.001e-26	9.01897e-26	49.5907
chr10:31582047	1.90085	-2.11726	12.8288	1.00102e-26	9.01913e-26	49.5907
chr14:23300781	1.25598	-3.44591	12.8288	1.00111e-26	9.01987e-26	49.5906
chr12:131795618	1.77585	-0.303049	12.8288	1.00114e-26	9.02021e-26	49.5906
chr2:227717685	1.98878	-1.3772	12.8287	1.00118e-26	9.02056e-26	49.5905
chr12:124539337	-1.19	2.42098	-12.8287	1.00123e-26	9.02094e-26	49.5905
chr2:230778298	1.71537	2.44854	12.8287	1.0013e-26	9.02154e-26	49.5904
chr15:92170954	1.52402	1.59055	12.8287	1.00141e-26	9.02254e-26	49.5903
chr10:7174112	1.30683	2.41354	12.8287	1.00149e-26	9.02327e-26	49.5902
chr17:1005597	-1.86159	1.49957	-12.8287	1.00155e-26	9.0238e-26	49.5902
chr19:58368332	2.17817	-0.624573	12.8287	1.00157e-26	9.02394e-26	49.5901
chr11:134058472	-1.87768	2.39335	-12.8287	1.00162e-26	9.02437e-26	49.5901
chr7:102272564	1.08915	-0.743963	12.8287	1.00165e-26	9.02465e-26	49.5901
chr1:158460638	-2.80793	1.15543	-12.8286	1.00189e-26	9.02683e-26	49.5898
chr16:72933369	1.20512	2.03329	12.8286	1.00194e-26	9.02721e-26	49.5898
chr17:50690496	1.20793	2.23262	12.8286	1.00195e-26	9.02734e-26	49.5898
chr1:89764071	1.40793	1.99579	12.8286	1.00197e-26	9.02748e-26	49.5898
chr17:45429786	2.81659	-2.27024	12.8286	1.00201e-26	9.02786e-26	49.5897
chr2:85054018	2.74195	-2.24244	12.8286	1.00212e-26	9.02879e-26	49.5896
chr4:188630465	-1.64707	0.78939	-12.8286	1.00226e-26	9.03003e-26	49.5895
chr1:112712013	1.22098	2.52232	12.8286	1.0023e-26	9.03038e-26	49.5894
chr22:50731072	2.01463	-1.21305	12.8286	1.0023e-26	9.03041e-26	49.5894
chr14:36516502	1.6661	-2.03915	12.8286	1.0023e-26	9.03041e-26	49.5894
chr14:93926585	-1.50183	2.5547	-12.8286	1.00232e-26	9.0306e-26	49.5894
chr12:453618	1.67976	-0.871707	12.8286	1.00235e-26	9.03085e-26	49.5894
chr6:167147029	1.74378	-2.79067	12.8286	1.00235e-26	9.03085e-26	49.5894
chr16:1088697	-1.66085	0.970793	-12.8286	1.00245e-26	9.03166e-26	49.5893
chr19:46209142	2.44366	-2.05902	12.8286	1.00248e-26	9.03197e-26	49.5892
chr11:118641700	3.02659	-1.00622	12.8285	1.00254e-26	9.03248e-26	49.5892
chr6:167097920	1.48256	2.55433	12.8285	1.00255e-26	9.03254e-26	49.5892
chr11:65607635	2.36037	-0.872012	12.8285	1.00276e-26	9.03448e-26	49.589
chr7:18508498	-2.09098	1.45171	-12.8285	1.00289e-26	9.03564e-26	49.5888
chr4:41029020	1.46634	1.87415	12.8285	1.00291e-26	9.03576e-26	49.5888
chr16:2780289	1.98488	-1.50402	12.8285	1.00292e-26	9.03584e-26	49.5888
chr5:178350737	1.64976	0.622927	12.8285	1.00298e-26	9.0364e-26	49.5887
chr11:71571181	1.20695	2.89116	12.8285	1.00301e-26	9.0366e-26	49.5887
chr12:31369787	2.67354	-1.7586	12.8285	1.00304e-26	9.03694e-26	49.5887
chr8:20303251	1.39268	-3.05244	12.8285	1.00313e-26	9.03771e-26	49.5886
chr2:146634359	2.55927	-1.1511	12.8284	1.00319e-26	9.0382e-26	49.5885
chr15:94324613	1.5489	-0.683598	12.8284	1.00323e-26	9.03857e-26	49.5885
chr4:69831840	-2.91683	1.64793	-12.8284	1.0034e-26	9.04006e-26	49.5883
chr19:10335191	1.58451	-3.00591	12.8284	1.00348e-26	9.04082e-26	49.5882
chr3:186992996	-3.09951	-0.262073	-12.8284	1.0035e-26	9.04098e-26	49.5882
chr8:96610890	-2.05744	1.17518	-12.8284	1.00369e-26	9.04271e-26	49.588
chr20:62202941	-1.70756	1.58866	-12.8284	1.0037e-26	9.04271e-26	49.588
chr1:32205416	1.67671	-2.74921	12.8283	1.00389e-26	9.04442e-26	49.5878
chr2:88825534	-1.77244	1.90573	-12.8283	1.00402e-26	9.04561e-26	49.5877
chr1:27099684	1.62329	-2.58921	12.8283	1.00422e-26	9.04738e-26	49.5875
chr21:37231316	-1.64427	2.4086	-12.8283	1.0043e-26	9.04814e-26	49.5874
chr7:157569354	-1.4928	-2.22701	-12.8283	1.00432e-26	9.04824e-26	49.5874
chr2:109285028	-1.65695	2.41494	-12.8282	1.00462e-26	9.05102e-26	49.5871
chr7:21031387	1.22439	3.08561	12.8282	1.00465e-26	9.05127e-26	49.5871
chr15:60093984	1.38963	-1.65055	12.8282	1.00466e-26	9.05135e-26	49.5871
chr15:88905039	1.43317	-3.32207	12.8282	1.0049e-26	9.05346e-26	49.5868
chr3:57268677	-1.27159	3.1286	-12.8282	1.00493e-26	9.05368e-26	49.5868
chr16:30104882	2.64256	-1.23579	12.8282	1.00497e-26	9.05406e-26	49.5868
chr21:38913252	2.19659	-2.58732	12.8282	1.00509e-26	9.05511e-26	49.5866
chr16:27204332	1.24305	-1.76372	12.8282	1.00509e-26	9.05517e-26	49.5866
chr2:2871523	-1.90646	2.42177	-12.8281	1.00522e-26	9.05633e-26	49.5865
chr2:1478680	-1.63073	1.77805	-12.8281	1.0053e-26	9.05699e-26	49.5864
chr20:23086361	-2.75817	1.58604	-12.8281	1.0054e-26	9.05786e-26	49.5863
chr7:22493364	-2.26122	0.957317	-12.8281	1.00545e-26	9.0583e-26	49.5863
chr17:41008771	-1.49671	2.71262	-12.8281	1.0055e-26	9.05878e-26	49.5862
chr7:45148380	1.4511	0.486402	12.8281	1.00568e-26	9.06034e-26	49.5861
chr10:24465978	2.48085	-1.99116	12.828	1.00578e-26	9.06125e-26	49.586
chr8:10712515	-1.82341	1.9072	-12.828	1.00578e-26	9.06128e-26	49.586
chr11:126023610	1.29695	2.74238	12.828	1.00599e-26	9.06316e-26	49.5857
chr1:209827544	1.68537	-1.09159	12.828	1.006e-26	9.06316e-26	49.5857
chr15:57306965	1.80915	-2.82555	12.828	1.006e-26	9.06316e-26	49.5857
chr16:85492204	2.00329	-2.47738	12.828	1.006e-26	9.06318e-26	49.5857
chr3:50276177	-1.88634	-0.772317	-12.828	1.00602e-26	9.06331e-26	49.5857
chr13:110325696	-2.16122	1.0772	-12.828	1.00604e-26	9.06348e-26	49.5857
chr6:14781900	2.20768	-0.0577439	12.828	1.00604e-26	9.06355e-26	49.5857
chr17:1823549	-2.6039	1.67195	-12.828	1.00607e-26	9.06373e-26	49.5857
chr16:78748764	-2.47939	0.781402	-12.828	1.0061e-26	9.06404e-26	49.5856
chr16:1108991	-1.39878	-0.257195	-12.828	1.00621e-26	9.06497e-26	49.5855
chr11:68343154	2.78463	-1.93427	12.828	1.00622e-26	9.06511e-26	49.5855
chr9:133252639	1.64756	-2.69305	12.828	1.00623e-26	9.06512e-26	49.5855
chr19:16422251	1.52159	1.33591	12.828	1.0063e-26	9.0658e-26	49.5854
chr16:1122031	1.19695	1.18787	12.828	1.00632e-26	9.06593e-26	49.5854
chr1:192748308	1.45683	1.58622	12.8279	1.00643e-26	9.06695e-26	49.5853
chr20:17532006	-1.75854	0.339634	-12.8279	1.00648e-26	9.06739e-26	49.5853
chr11:45181347	2.76268	-2.19805	12.8279	1.00651e-26	9.06765e-26	49.5852
chr11:6617016	-1.67732	2.23293	-12.8279	1.00652e-26	9.0677e-26	49.5852
chr7:141557519	-1.84695	1.74909	-12.8279	1.00659e-26	9.06833e-26	49.5852
chr5:52771802	-1.68915	1.63043	-12.8279	1.00663e-26	9.06867e-26	49.5851
chr3:39404990	1.63293	-0.422439	12.8279	1.00664e-26	9.06872e-26	49.5851
chr14:77902359	-1.61378	2.43201	-12.8279	1.00675e-26	9.06975e-26	49.585
chr14:59918782	1.28183	-1.19116	12.8279	1.00682e-26	9.07035e-26	49.5849
chr10:34194396	1.23756	1.4928	12.8279	1.00689e-26	9.07094e-26	49.5849
chr1:3121195	1.17622	2.73274	12.8279	1.007e-26	9.07191e-26	49.5848
chr8:144788003	1.4839	-2.82073	12.8278	1.00718e-26	9.07358e-26	49.5846
chr19:47545782	-1.485	-0.1625	-12.8278	1.00724e-26	9.0741e-26	49.5845
chr13:114162246	-1.9328	-0.557134	-12.8278	1.00739e-26	9.07547e-26	49.5844
chr21:29938601	1.3489	1.6775	12.8278	1.00752e-26	9.0766e-26	49.5842
chr1:247530891	1.91134	-0.783476	12.8278	1.00763e-26	9.07758e-26	49.5841
chr2:224401515	-2.70683	1.72293	-12.8278	1.00765e-26	9.07773e-26	49.5841
chr8:22485091	-1.69098	2.62415	-12.8277	1.00774e-26	9.07856e-26	49.584
chr2:235868420	-2.19402	1.50482	-12.8277	1.00791e-26	9.08009e-26	49.5838
chr21:28333862	1.38585	1.6411	12.8277	1.00792e-26	9.08016e-26	49.5838
chr1:2149270	-2.79988	1.78079	-12.8277	1.00802e-26	9.081e-26	49.5837
chr20:23031518	1.23524	2.88909	12.8277	1.0082e-26	9.08261e-26	49.5836
chr21:38488853	-1.75646	-0.47372	-12.8277	1.00829e-26	9.08341e-26	49.5835
chr7:36710166	1.42976	2.54098	12.8277	1.00829e-26	9.08342e-26	49.5835
chr2:239223383	-2.36549	1.16335	-12.8277	1.0083e-26	9.08346e-26	49.5835
chr17:419503	-2.4539	1.38402	-12.8277	1.0083e-26	9.08348e-26	49.5835
chr9:34994158	1.205	0.809451	12.8276	1.00845e-26	9.08486e-26	49.5833
chr16:88533747	2.71085	-1.87799	12.8276	1.00848e-26	9.08509e-26	49.5833
chr1:8907742	-1.80805	1.33049	-12.8276	1.00859e-26	9.08603e-26	49.5832
chr19:15480028	-2.13207	0.823598	-12.8276	1.00863e-26	9.08642e-26	49.5831
chr10:79311100	1.4689	0.53811	12.8276	1.00864e-26	9.08648e-26	49.5831
chr11:1304404	-1.54561	2.22524	-12.8276	1.00866e-26	9.08662e-26	49.5831
chr5:148483087	1.63256	-2.33604	12.8276	1.0087e-26	9.08698e-26	49.5831
chr3:107987461	1.2961	-3.15232	12.8276	1.00873e-26	9.08728e-26	49.583
chr17:73584887	1.285	2.4264	12.8276	1.00875e-26	9.08742e-26	49.583
chr12:109111172	1.7328	-3.0003	12.8276	1.0088e-26	9.08787e-26	49.583
chr17:8315846	2.54866	-1.84287	12.8276	1.00884e-26	9.08818e-26	49.5829
chr18:36154781	-1.64671	2.0947	-12.8276	1.00886e-26	9.08838e-26	49.5829
chr6:155381804	1.695	-3.03921	12.8276	1.00891e-26	9.08879e-26	49.5829
chr17:47726658	1.32829	2.19085	12.8276	1.009e-26	9.08965e-26	49.5828
chr1:209618943	-1.86768	0.760305	-12.8275	1.00915e-26	9.09097e-26	49.5826
chr2:205685122	1.51841	-3.46506	12.8275	1.00917e-26	9.09116e-26	49.5826
chr16:85615366	1.39134	-3.55335	12.8275	1.00919e-26	9.09128e-26	49.5826
chr7:130380194	2.99683	-1.86732	12.8275	1.00924e-26	9.0917e-26	49.5825
chr11:70415804	-2.44927	1.39256	-12.8275	1.00928e-26	9.09207e-26	49.5825
chr10:5966472	1.28402	1.62555	12.8275	1.00929e-26	9.0922e-26	49.5825
chr15:89364574	-1.56098	-3.05524	-12.8275	1.0093e-26	9.09223e-26	49.5825
chr6:3766357	-2.56	1.05183	-12.8275	1.00935e-26	9.09269e-26	49.5824
chr21:43304839	1.25366	2.66256	12.8275	1.00942e-26	9.09331e-26	49.5824
chr7:73717756	-2.12988	1.28677	-12.8275	1.00942e-26	9.09332e-26	49.5824
chr15:32839440	1.26037	1.68884	12.8275	1.00958e-26	9.09473e-26	49.5822
chr8:90005542	-2.35341	1.85085	-12.8275	1.00959e-26	9.09478e-26	49.5822
chr14:104687082	1.74537	-2.92305	12.8275	1.00961e-26	9.09495e-26	49.5822
chr10:79386388	1.4061	2.50341	12.8275	1.00962e-26	9.09509e-26	49.5822
chr3:12229996	2.35744	-1.85323	12.8274	1.00982e-26	9.09685e-26	49.582
chr16:78957818	2.60634	-1.31829	12.8274	1.00985e-26	9.09706e-26	49.5819
chr14:105421047	1.97	-2.60927	12.8274	1.00991e-26	9.09758e-26	49.5819
chr6:168650786	-2.39866	0.696646	-12.8274	1.01002e-26	9.09859e-26	49.5818
chr1:970742	-1.31195	-1.38146	-12.8274	1.01011e-26	9.09941e-26	49.5817
chr19:2230111	-1.23854	2.68098	-12.8274	1.01016e-26	9.09986e-26	49.5816
chr8:115587094	1.62366	0.616707	12.8274	1.01025e-26	9.10066e-26	49.5815
chr2:106190030	-2.66512	1.39622	-12.8274	1.01037e-26	9.10169e-26	49.5814
chr11:124745526	2.8478	-1.88951	12.8273	1.01045e-26	9.10244e-26	49.5813
chr10:16907848	2.27598	-1.17811	12.8273	1.01053e-26	9.10315e-26	49.5813
chr8:29057865	1.28195	2.32866	12.8273	1.01057e-26	9.10344e-26	49.5812
chr16:88118834	1.81	-2.68939	12.8273	1.01066e-26	9.10427e-26	49.5811
chr12:110340954	-2.31951	0.902073	-12.8273	1.01071e-26	9.1047e-26	49.5811
chr6:167767099	1.08049	-0.798171	12.8273	1.01079e-26	9.10542e-26	49.581
chr22:17199186	2.51695	-1.38116	12.8273	1.01083e-26	9.1058e-26	49.581
chr9:129135758	1.29049	1.68622	12.8273	1.01085e-26	9.10589e-26	49.5809
chr11:111298623	1.42634	-1.04415	12.8272	1.01103e-26	9.10757e-26	49.5808
chr22:28801783	-2.51646	0.776159	-12.8272	1.0112e-26	9.10908e-26	49.5806
chr12:42125018	1.35012	-0.399573	12.8272	1.01121e-26	9.1091e-26	49.5806
chr22:32458114	-1.31646	0.590671	-12.8272	1.01132e-26	9.11015e-26	49.5805
chr3:45124559	1.61549	0.939451	12.8272	1.01154e-26	9.11212e-26	49.5803
chr21:46440209	1.3561	2.53915	12.8272	1.01155e-26	9.11217e-26	49.5803
chr8:141427511	1.1828	1.97116	12.8271	1.01177e-26	9.11414e-26	49.58
chr3:150734066	-2.63878	1.03317	-12.8271	1.01178e-26	9.11424e-26	49.58
chr17:79035175	-1.47598	0.105793	-12.8271	1.0119e-26	9.11527e-26	49.5799
chr4:5886117	-1.96268	0.721098	-12.8271	1.01193e-26	9.11553e-26	49.5799
chr9:69429155	1.2772	2.27604	12.8271	1.01196e-26	9.11581e-26	49.5798
chr10:28676284	2.02341	-0.17622	12.8271	1.01204e-26	9.11647e-26	49.5798
chr16:3579969	-1.745	1.01506	-12.8271	1.01206e-26	9.1167e-26	49.5797
chr9:106678917	1.74122	-0.861341	12.8271	1.01209e-26	9.11693e-26	49.5797
chr22:17172368	2.64793	-1.98384	12.8271	1.01218e-26	9.11769e-26	49.5796
chr8:93293514	2.36244	-1.79695	12.8271	1.01219e-26	9.11779e-26	49.5796
chr11:64369768	-1.61671	2.99579	-12.8271	1.01221e-26	9.11799e-26	49.5796
chr12:132362709	-2.12402	1.2886	-12.827	1.01239e-26	9.11958e-26	49.5794
chr10:50470105	-1.50146	-2.65512	-12.827	1.01242e-26	9.11981e-26	49.5794
chr10:7174113	1.36744	2.46726	12.827	1.01244e-26	9.11999e-26	49.5794
chr7:29873126	1.49354	2.20018	12.827	1.01247e-26	9.12028e-26	49.5793
chr5:138491472	2.34427	-1.97055	12.827	1.01259e-26	9.12133e-26	49.5792
chr3:149656951	2.13659	-3	12.827	1.01273e-26	9.12259e-26	49.5791
chr2:218873541	-2.03268	-0.379146	-12.827	1.01274e-26	9.12268e-26	49.5791
chr12:3489285	-1.90159	-0.379085	-12.827	1.01275e-26	9.12279e-26	49.5791
chr20:58853666	1.31	2.3861	12.827	1.01287e-26	9.12378e-26	49.579
chr19:2491247	1.935	-2.69848	12.827	1.01297e-26	9.12471e-26	49.5789
chr1:46394845	1.66207	-2.56567	12.8269	1.01304e-26	9.12535e-26	49.5788
chr10:97866007	1.21854	1.45341	12.8269	1.01307e-26	9.12558e-26	49.5788
chr1:9232035	2.57049	-1.96317	12.8269	1.0131e-26	9.12581e-26	49.5787
chr5:171668122	2.43866	-2.15323	12.8269	1.01313e-26	9.1261e-26	49.5787
chr2:74147213	1.30402	-2.17238	12.8269	1.01316e-26	9.12633e-26	49.5787
chr17:82593829	1.77549	-2.1375	12.8269	1.01329e-26	9.12751e-26	49.5785
chr1:95353461	-2.52866	0.775671	-12.8269	1.01334e-26	9.12793e-26	49.5785
chr2:2770241	1.41476	2.30384	12.8269	1.01337e-26	9.12822e-26	49.5785
chr21:46644137	-1.44159	3.28238	-12.8269	1.01339e-26	9.12839e-26	49.5784
chr3:138104633	1.35159	0.473841	12.8269	1.01347e-26	9.12912e-26	49.5784
chr1:206578470	-1.96707	1.77707	-12.8269	1.01352e-26	9.12951e-26	49.5783
chr7:56052596	1.78195	-1.89378	12.8269	1.01354e-26	9.12975e-26	49.5783
chr19:38722702	1.48232	1.48774	12.8269	1.01355e-26	9.12976e-26	49.5783
chr5:176363244	1.61915	0.0798171	12.8269	1.01357e-26	9.12999e-26	49.5783
chr12:47775655	-2.47329	1.01604	-12.8269	1.01359e-26	9.13016e-26	49.5782
chr19:3575493	1.21	-0.0985366	12.8269	1.01366e-26	9.13072e-26	49.5782
chr16:68930407	-2.55537	1.13329	-12.8268	1.01373e-26	9.13133e-26	49.5781
chr22:48919363	-1.70646	1.99482	-12.8268	1.01399e-26	9.13372e-26	49.5778
chr14:72941492	1.54683	2.39915	12.8268	1.01402e-26	9.13391e-26	49.5778
chr19:11640337	1.36537	-2.89402	12.8268	1.01402e-26	9.13395e-26	49.5778
chr1:228158052	1.79207	-0.89372	12.8268	1.01423e-26	9.13585e-26	49.5776
chr7:37489941	1.50122	1.15317	12.8268	1.01426e-26	9.13603e-26	49.5776
chr3:60754340	1.36927	2.74793	12.8268	1.01428e-26	9.13627e-26	49.5776
chr11:47590129	2.69159	-2.16994	12.8267	1.01435e-26	9.13685e-26	49.5775
chr13:30216324	1.31049	0.747317	12.8267	1.01437e-26	9.13699e-26	49.5775
chr12:1832964	1.06476	-0.0237195	12.8267	1.01455e-26	9.13864e-26	49.5773
chr1:3427772	1.36573	1.5803	12.8267	1.0146e-26	9.13907e-26	49.5772
chr11:63817985	-1.41134	3.30201	-12.8267	1.01461e-26	9.13916e-26	49.5772
chr6:168029689	1.19085	3.20677	12.8267	1.01465e-26	9.13951e-26	49.5772
chr6:169665819	-1.53134	2.73128	-12.8267	1.01472e-26	9.14009e-26	49.5771
chr19:19258029	1.47976	-0.190366	12.8267	1.01497e-26	9.14232e-26	49.5769
chr13:98217458	-1.67293	2.0511	-12.8266	1.01505e-26	9.14306e-26	49.5768
chr7:2523177	1.72451	-2.66226	12.8266	1.01508e-26	9.14329e-26	49.5768
chr5:179934202	-1.92	2.1339	-12.8266	1.01509e-26	9.14341e-26	49.5768
chr17:3558778	1.80354	-2.60506	12.8266	1.01516e-26	9.14401e-26	49.5767
chrX:47803294	1.9361	-1.49488	12.8266	1.01516e-26	9.14402e-26	49.5767
chr19:48729543	1.98829	0.0728049	12.8266	1.01549e-26	9.14694e-26	49.5764
chr11:69668258	-2.17573	0.257256	-12.8266	1.01553e-26	9.14732e-26	49.5763
chr22:17102442	-1.97415	1.45305	-12.8266	1.01555e-26	9.1475e-26	49.5763
chr6:6002249	2.28951	-2.95244	12.8266	1.01559e-26	9.14786e-26	49.5763
chr1:26542849	-2.93049	1.85988	-12.8266	1.0156e-26	9.14796e-26	49.5763
chr16:4376399	3.15671	-1.6964	12.8265	1.01567e-26	9.1485e-26	49.5762
chr7:105734478	2.65037	-1.64555	12.8265	1.01571e-26	9.14889e-26	49.5762
chr13:113130311	1.42439	-2.64988	12.8265	1.01583e-26	9.14996e-26	49.576
chr11:499908	-1.39402	3.1914	-12.8265	1.01584e-26	9.15e-26	49.576
chr10:27241493	1.41341	-2.88817	12.8265	1.01601e-26	9.15153e-26	49.5759
chr5:149400721	1.66695	0.0421341	12.8265	1.01614e-26	9.15267e-26	49.5757
chr14:72318881	-1.65732	1.09512	-12.8265	1.01617e-26	9.15295e-26	49.5757
chr5:10331859	-1.57976	2.01463	-12.8265	1.01619e-26	9.1531e-26	49.5757
chr2:232928802	2.00098	-2.67024	12.8265	1.01619e-26	9.15312e-26	49.5757
chr21:43361843	2.15317	-2.43695	12.8265	1.01622e-26	9.15339e-26	49.5757
chr9:137220641	1.34549	1.43104	12.8264	1.01639e-26	9.15493e-26	49.5755
chr17:72116121	1.99037	-1.63482	12.8264	1.0164e-26	9.155e-26	49.5755
chr12:50843106	1.83549	-2.36445	12.8264	1.01643e-26	9.15524e-26	49.5754
chr15:70034083	2.0772	-0.415061	12.8264	1.01655e-26	9.15631e-26	49.5753
chr10:99521697	2.65341	-1.46232	12.8264	1.01659e-26	9.15663e-26	49.5753
chr19:46022835	-1.6161	-1.21902	-12.8264	1.0169e-26	9.15944e-26	49.575
chr1:151710675	1.79024	-1.98524	12.8264	1.01691e-26	9.15948e-26	49.575
chr7:987370	1.50671	2.58006	12.8264	1.01692e-26	9.15958e-26	49.575
chr12:65827639	-1.58488	-1.64659	-12.8264	1.01694e-26	9.1598e-26	49.5749
chr3:12759612	2.52841	-2.11506	12.8264	1.01695e-26	9.15985e-26	49.5749
chr21:41679132	1.525	-3.43018	12.8263	1.01713e-26	9.16146e-26	49.5748
chr1:7236197	-1.96561	0.0907317	-12.8263	1.0172e-26	9.16203e-26	49.5747
chr4:80198200	1.71037	-2.73445	12.8263	1.01725e-26	9.16247e-26	49.5746
chr10:27345803	-2.5222	1.41585	-12.8263	1.01743e-26	9.16413e-26	49.5745
chr17:72646146	1.34866	2.5136	12.8263	1.01755e-26	9.16518e-26	49.5743
chr15:80347101	1.63305	2.5047	12.8262	1.01769e-26	9.16646e-26	49.5742
chr1:10651922	1.62707	-0.140366	12.8262	1.01771e-26	9.1666e-26	49.5742
chr11:72594280	1.27085	1.5225	12.8262	1.01776e-26	9.16707e-26	49.5741
chr15:67131405	-2.43707	1.04768	-12.8262	1.01788e-26	9.16815e-26	49.574
chr12:124445336	-1.89756	1.77098	-12.8262	1.01801e-26	9.16931e-26	49.5739
chr12:57175478	2.70573	-1.97579	12.8262	1.01815e-26	9.17056e-26	49.5738
chr5:147513912	-2.13037	1.51299	-12.8262	1.01829e-26	9.17179e-26	49.5736
chr2:128309719	-2.22744	0.842744	-12.8261	1.0184e-26	9.17274e-26	49.5735
chr21:43657676	-2.48646	1.53774	-12.8261	1.01844e-26	9.17314e-26	49.5735
chr22:41380671	2.07122	-1.54256	12.8261	1.01845e-26	9.17318e-26	49.5735
chr8:119102826	1.29524	0.9125	12.8261	1.01852e-26	9.1738e-26	49.5734
chr6:109901747	1.70207	-0.731159	12.8261	1.01863e-26	9.17477e-26	49.5733
chr12:122865529	-1.3178	3.17805	-12.8261	1.01868e-26	9.17517e-26	49.5732
chr3:30603205	-2.26659	1.23976	-12.8261	1.01897e-26	9.17784e-26	49.573
chr7:154794624	1.63598	-2.57774	12.826	1.01899e-26	9.17794e-26	49.5729
chr19:8526788	2.52671	-2.04774	12.826	1.01899e-26	9.17797e-26	49.5729
chr6:31402659	-1.93207	0.154207	-12.826	1.019e-26	9.17807e-26	49.5729
chr7:3332342	-2.22061	1.13299	-12.826	1.01926e-26	9.18035e-26	49.5727
chr6:10421339	1.74	-3.40037	12.826	1.01933e-26	9.18103e-26	49.5726
chr12:57175985	-1.52183	-1.86726	-12.826	1.01938e-26	9.18146e-26	49.5726
chr17:5717867	1.50378	1.17738	12.826	1.01941e-26	9.18165e-26	49.5725
chr3:61250093	1.53707	-3.17134	12.826	1.01949e-26	9.18244e-26	49.5724
chr1:2231139	1.68829	-3.76927	12.826	1.01951e-26	9.18253e-26	49.5724
chr11:623798	1.2422	1.45683	12.826	1.01963e-26	9.18359e-26	49.5723
chr8:8891844	-1.99549	2.19823	-12.826	1.01964e-26	9.18372e-26	49.5723
chr9:135456794	-1.63	0.31122	-12.8259	1.01974e-26	9.1846e-26	49.5722
chr18:76528503	2.4728	-1.99226	12.8259	1.01981e-26	9.18522e-26	49.5721
chr1:19288240	1.29244	1.90817	12.8259	1.02006e-26	9.18744e-26	49.5719
chr6:7553601	2.135	-1.79957	12.8259	1.02011e-26	9.18794e-26	49.5718
chr17:7408654	1.41988	-0.0101829	12.8259	1.0202e-26	9.18871e-26	49.5717
chr5:142248977	-2.15305	0.84128	-12.8258	1.02032e-26	9.18981e-26	49.5716
chr13:114280611	2.14061	-2.71543	12.8258	1.02039e-26	9.19037e-26	49.5716
chr16:47713391	1.76329	-3.15835	12.8258	1.0204e-26	9.19044e-26	49.5716
chr21:34846670	2.6272	-1.64652	12.8258	1.02041e-26	9.1905e-26	49.5716
chr1:84691533	2.62159	-1.78335	12.8258	1.02044e-26	9.19079e-26	49.5715
chr19:1246060	2.54024	-2.00073	12.8258	1.02069e-26	9.19301e-26	49.5713
chr4:56681452	1.93098	-3.01439	12.8258	1.0207e-26	9.19315e-26	49.5713
chr19:3189096	-2.4578	1.51744	-12.8258	1.02077e-26	9.19374e-26	49.5712
chr19:8208699	1.80024	-3.20012	12.8258	1.02077e-26	9.19374e-26	49.5712
chr17:44170327	1.27073	-1.55683	12.8258	1.02086e-26	9.19453e-26	49.5711
chr16:54331259	1.32646	-1.00384	12.8258	1.02087e-26	9.19458e-26	49.5711
chr14:36524139	1.50195	-1.9522	12.8258	1.02089e-26	9.19476e-26	49.5711
chr7:131655830	1.32146	1.71817	12.8257	1.02103e-26	9.19605e-26	49.5709
chr13:20722161	1.32598	-3.37482	12.8257	1.02112e-26	9.19685e-26	49.5708
chr1:31588832	1.42951	-3.32866	12.8257	1.02116e-26	9.19719e-26	49.5708
chr11:68021522	1.53439	-0.646829	12.8257	1.0212e-26	9.19755e-26	49.5708
chr14:105863954	-2.06598	2.27506	-12.8257	1.02123e-26	9.19777e-26	49.5707
chr17:57750611	2.82902	-1.46659	12.8257	1.02123e-26	9.19777e-26	49.5707
chr12:130491733	-1.77512	1.76756	-12.8257	1.02132e-26	9.1986e-26	49.5707
chr9:90890304	1.36244	0.61561	12.8257	1.02135e-26	9.1988e-26	49.5706
chr1:204213829	1.44427	-2.30604	12.8257	1.02141e-26	9.19937e-26	49.5706
chr9:137106935	1.45415	2.45439	12.8257	1.02143e-26	9.19955e-26	49.5705
chr17:181972	-1.35232	-3.48055	-12.8257	1.02144e-26	9.19962e-26	49.5705
chr4:151129751	-1.45402	2.9597	-12.8257	1.0215e-26	9.20015e-26	49.5705
chr22:17777665	-2.5128	1.08555	-12.8257	1.02157e-26	9.20073e-26	49.5704
chr1:35577221	-1.56256	-2.2953	-12.8256	1.0217e-26	9.20188e-26	49.5703
chr17:13510356	1.62878	-1.21902	12.8256	1.0217e-26	9.20188e-26	49.5703
chr9:6714365	-1.90122	1.76573	-12.8256	1.02177e-26	9.20251e-26	49.5702
chr6:26613729	1.93085	-2.51701	12.8256	1.02177e-26	9.20253e-26	49.5702
chr8:124565648	1.33756	3.05012	12.8256	1.02188e-26	9.20344e-26	49.5701
chr5:139476071	-1.94768	1.9414	-12.8256	1.02198e-26	9.2044e-26	49.57
chr10:70673398	1.39537	0.0153659	12.8256	1.02202e-26	9.20474e-26	49.57
chr7:1012862	1.86439	2.27622	12.8256	1.02208e-26	9.20526e-26	49.5699
chr10:95289332	2.66134	-1.67896	12.8256	1.02213e-26	9.20569e-26	49.5699
chr7:156949114	1.4139	-3.3572	12.8256	1.02228e-26	9.20699e-26	49.5697
chr10:125157310	2.04098	-1.75	12.8256	1.02228e-26	9.20701e-26	49.5697
chr19:38385610	1.60037	0.00676829	12.8255	1.02237e-26	9.20777e-26	49.5696
chr19:58377895	1.37756	1.57671	12.8255	1.02237e-26	9.20777e-26	49.5696
chr16:87849728	1.49573	1.43628	12.8255	1.02241e-26	9.20812e-26	49.5696
chr1:38816022	1.86	-2.29232	12.8255	1.02248e-26	9.20877e-26	49.5695
chr1:6591345	-2.74598	1.45482	-12.8255	1.02256e-26	9.20944e-26	49.5694
chr16:86994170	-2.50878	1.89646	-12.8255	1.02256e-26	9.20945e-26	49.5694
chr6:85114487	-2.57695	0.560793	-12.8255	1.02259e-26	9.2097e-26	49.5694
chr6:43285800	1.24915	0.184329	12.8255	1.02274e-26	9.21102e-26	49.5693
chr9:127145236	1.23305	2.18445	12.8255	1.02276e-26	9.21118e-26	49.5693
chr4:1192078	2.04915	-0.11189	12.8255	1.02285e-26	9.21202e-26	49.5692
chr6:75207113	2.22402	-2.28591	12.8255	1.02286e-26	9.21208e-26	49.5692
chr2:96407886	-1.95537	-0.525244	-12.8255	1.0229e-26	9.21245e-26	49.5691
chr17:44559146	1.75415	-1.4722	12.8254	1.02309e-26	9.21417e-26	49.5689
chr1:11692714	1.32646	-2.06933	12.8254	1.02315e-26	9.21468e-26	49.5689
chr10:88952671	-2.03354	1.49445	-12.8254	1.0233e-26	9.21601e-26	49.5687
chr1:31987226	1.3761	1.6961	12.8254	1.02334e-26	9.21633e-26	49.5687
chr3:52400582	-1.675	1.92823	-12.8254	1.02334e-26	9.21638e-26	49.5687
chr11:326664	-2.73293	2.1261	-12.8254	1.0234e-26	9.2169e-26	49.5686
chr3:194575080	1.30451	1.9464	12.8254	1.02342e-26	9.21701e-26	49.5686
chr4:107858806	-1.81012	1.62811	-12.8254	1.02343e-26	9.21711e-26	49.5686
chr12:119088957	1.64793	2.20811	12.8254	1.02349e-26	9.21763e-26	49.5685
chr10:77710311	-1.83024	1.35976	-12.8254	1.02354e-26	9.21811e-26	49.5685
chr1:228098668	1.2589	1.95604	12.8254	1.02356e-26	9.21826e-26	49.5685
chr6:163149679	1.80439	0.825488	12.8253	1.02386e-26	9.22095e-26	49.5682
chr6:37020619	2.53598	-2.02579	12.8253	1.02406e-26	9.22272e-26	49.568
chr15:97693007	-1.90646	1.83238	-12.8253	1.02406e-26	9.22277e-26	49.568
chr12:52037797	1.35793	-2.9714	12.8253	1.0241e-26	9.22306e-26	49.5679
chr2:127884318	1.42695	0.635427	12.8253	1.02411e-26	9.22311e-26	49.5679
chr5:170789156	2.37707	-1.73207	12.8253	1.02414e-26	9.22342e-26	49.5679
chr8:103412224	-2.40488	1.58463	-12.8253	1.02415e-26	9.22353e-26	49.5679
chr22:37907194	2.06427	-2.41274	12.8252	1.02447e-26	9.22635e-26	49.5676
chr3:55700301	1.28915	1.37287	12.8252	1.02449e-26	9.22654e-26	49.5676
chr17:1673183	-1.84878	2.48768	-12.8252	1.02453e-26	9.22688e-26	49.5675
chr3:14532963	-1.99171	1.52829	-12.8252	1.02494e-26	9.23056e-26	49.5671
chr1:5425233	-1.71561	-0.403049	-12.8251	1.02507e-26	9.23174e-26	49.567
chr1:151408549	-1.5711	2.43506	-12.8251	1.02512e-26	9.23212e-26	49.567
chr11:124745573	2.50927	-1.8622	12.8251	1.02529e-26	9.23367e-26	49.5668
chr9:34992206	2.07793	1.77689	12.8251	1.02531e-26	9.23385e-26	49.5668
chr22:37983647	2.46902	-2.53366	12.8251	1.02531e-26	9.23385e-26	49.5668
chr7:106113040	1.54183	-0.709329	12.8251	1.02534e-26	9.23406e-26	49.5667
chr19:42529595	1.20512	-0.333902	12.8251	1.02535e-26	9.23421e-26	49.5667
chr16:49920717	1.13024	0.862927	12.8251	1.02536e-26	9.23423e-26	49.5667
chr1:234531756	3.02805	-2.05659	12.8251	1.02536e-26	9.23424e-26	49.5667
chr17:76140120	1.77878	-3.19207	12.8251	1.02538e-26	9.23441e-26	49.5667
chr1:18636560	1.81988	-3.27457	12.8251	1.02545e-26	9.23505e-26	49.5666
chr9:95552440	1.39793	0.115061	12.8251	1.02547e-26	9.2352e-26	49.5666
chr6:10422089	-1.6639	-1.19646	-12.8251	1.02548e-26	9.23528e-26	49.5666
chr3:194297138	1.93073	-2.50768	12.8251	1.02552e-26	9.23564e-26	49.5666
chr12:120229121	1.315	-3.53335	12.8251	1.02553e-26	9.23567e-26	49.5666
chr7:98126406	-2.17598	2.28823	-12.8251	1.02557e-26	9.236e-26	49.5665
chr2:42492607	2.1122	-1.55744	12.825	1.02573e-26	9.23751e-26	49.5664
chr22:50000234	1.17695	-1.35433	12.825	1.02584e-26	9.23841e-26	49.5663
chr6:31593059	-1.52793	1.1447	-12.825	1.02588e-26	9.2388e-26	49.5662
chr16:85654100	-1.55683	2.35732	-12.825	1.02588e-26	9.23882e-26	49.5662
chr7:71507866	-1.92305	0.110427	-12.825	1.02597e-26	9.23959e-26	49.5661
chr7:30860338	-1.66732	2.0489	-12.825	1.02611e-26	9.24081e-26	49.566
chr11:35656160	1.24902	1.73305	12.825	1.02611e-26	9.24086e-26	49.566
chr16:85848190	-1.64927	-0.806585	-12.825	1.02615e-26	9.24116e-26	49.5659
chr3:170741914	1.91207	-2.0997	12.8249	1.02637e-26	9.24311e-26	49.5657
chr19:35612145	1.3122	0.800244	12.8249	1.02647e-26	9.24404e-26	49.5656
chr16:29107646	2.55963	-1.80933	12.8249	1.02651e-26	9.24439e-26	49.5656
chr17:81065031	3.08341	-1.71671	12.8249	1.02655e-26	9.24471e-26	49.5656
chr1:225465330	-1.1828	-2.22067	-12.8249	1.02674e-26	9.24645e-26	49.5654
chr11:131824361	-2.14659	0.484512	-12.8249	1.0268e-26	9.24692e-26	49.5653
chr1:219929018	2.10354	-1.90762	12.8249	1.02688e-26	9.24768e-26	49.5652
chr11:6608229	1.43049	3.28817	12.8249	1.02691e-26	9.24789e-26	49.5652
chr4:1841595	-2.05768	2.81323	-12.8249	1.02693e-26	9.24813e-26	49.5652
chr3:157130282	2.43646	-2.74445	12.8248	1.02701e-26	9.24881e-26	49.5651
chr17:38578241	1.395	-3.6214	12.8248	1.02712e-26	9.24981e-26	49.565
chr15:67830235	1.88451	-2.47445	12.8248	1.02715e-26	9.25001e-26	49.565
chr11:70126976	-1.74793	2.87043	-12.8248	1.02719e-26	9.2504e-26	49.5649
chr9:136564855	-2.39378	0.798232	-12.8248	1.02729e-26	9.25126e-26	49.5648
chr6:42104560	2.05402	-3.28543	12.8248	1.0273e-26	9.2513e-26	49.5648
chr2:172643344	1.83732	1.13793	12.8248	1.0273e-26	9.25133e-26	49.5648
chr3:55817320	1.46463	0.64939	12.8248	1.02734e-26	9.25163e-26	49.5648
chr14:28768433	1.91195	-2.1961	12.8248	1.02737e-26	9.25194e-26	49.5648
chr10:90924140	-1.38805	2.01951	-12.8248	1.02738e-26	9.25201e-26	49.5648
chr7:156948819	1.44841	-0.692988	12.8248	1.02738e-26	9.25201e-26	49.5647
chr7:37494048	1.26451	1.55909	12.8248	1.02744e-26	9.25254e-26	49.5647
chr2:231034492	-2.09098	-0.00865854	-12.8248	1.02745e-26	9.25262e-26	49.5647
chr1:43349281	2.23793	-2.31348	12.8248	1.02746e-26	9.25266e-26	49.5647
chr9:127562207	1.18317	-3.19488	12.8248	1.02748e-26	9.25284e-26	49.5647
chr1:63305766	1.41805	-1.43768	12.8248	1.02755e-26	9.25344e-26	49.5646
chr1:7784853	2.14683	-1.85951	12.8248	1.02758e-26	9.25372e-26	49.5646
chr19:10625590	2.33951	-2.46573	12.8247	1.0278e-26	9.25569e-26	49.5643
chr6:115888952	-1.85671	2.49238	-12.8247	1.02786e-26	9.25625e-26	49.5643
chr11:1825145	2.02366	-2.27561	12.8247	1.02787e-26	9.25631e-26	49.5643
chr2:96952417	2.65098	-2.09976	12.8247	1.02789e-26	9.25647e-26	49.5643
chrX:51408199	1.29415	2.34927	12.8247	1.0279e-26	9.25652e-26	49.5642
chr15:74803195	-1.24061	1.91043	-12.8247	1.02795e-26	9.25696e-26	49.5642
chr1:203870926	1.61146	0.00939024	12.8247	1.02799e-26	9.25732e-26	49.5642
chr6:26445228	-1.95866	1.34445	-12.8247	1.028e-26	9.25742e-26	49.5641
chr11:72759268	-1.76561	2.71354	-12.8247	1.02815e-26	9.25877e-26	49.564
chr7:150303229	-1.73537	1.16793	-12.8247	1.02817e-26	9.25888e-26	49.564
chr5:151145163	1.8772	0.597988	12.8247	1.02818e-26	9.25903e-26	49.564
chr19:10514668	1.86756	-3.55134	12.8247	1.02823e-26	9.25941e-26	49.5639
chr13:44271296	-2.01598	0.680183	-12.8247	1.02827e-26	9.25978e-26	49.5639
chr1:151992331	2.54927	-1.75549	12.8247	1.02834e-26	9.26037e-26	49.5638
chr19:35121330	-1.52866	1.79396	-12.8246	1.02841e-26	9.26105e-26	49.5637
chr9:137299785	1.66244	-0.127683	12.8246	1.02848e-26	9.26161e-26	49.5637
chr17:14303787	1.70037	-2.64616	12.8246	1.02848e-26	9.26164e-26	49.5637
chr7:2857754	2.51622	-1.1664	12.8246	1.02848e-26	9.26165e-26	49.5637
chr1:42959551	1.69671	-2.93201	12.8246	1.02851e-26	9.26187e-26	49.5637
chr17:18268525	1.87183	-0.896524	12.8246	1.02855e-26	9.26227e-26	49.5636
chr17:76122172	1.90366	-2.7011	12.8246	1.02858e-26	9.26248e-26	49.5636
chr16:14168363	-2.07866	0.0368902	-12.8246	1.02866e-26	9.26322e-26	49.5635
chr3:64214289	1.84646	-2.78189	12.8246	1.02869e-26	9.26349e-26	49.5635
chr13:75705097	2.70451	-1.43604	12.8246	1.02873e-26	9.26383e-26	49.5634
chr3:109496239	1.25866	2.03738	12.8246	1.02882e-26	9.26459e-26	49.5634
chr17:80779491	-1.64073	2.40695	-12.8246	1.02895e-26	9.26572e-26	49.5632
chr1:92481396	2.49427	-2.01091	12.8245	1.02917e-26	9.26769e-26	49.563
chr8:143171078	2.77695	-1.9386	12.8245	1.02917e-26	9.26773e-26	49.563
chr5:179559892	1.85902	-3.27305	12.8245	1.02925e-26	9.26845e-26	49.5629
chr12:132596420	1.72476	1.37311	12.8245	1.02929e-26	9.26874e-26	49.5629
chr15:100877584	-2.64256	1.29799	-12.8245	1.02935e-26	9.26928e-26	49.5628
chr7:5352055	1.40524	1.82482	12.8245	1.0294e-26	9.2697e-26	49.5628
chr9:129628379	-2.24927	1.07061	-12.8245	1.02954e-26	9.27101e-26	49.5627
chr12:95397211	-2.23866	0.713963	-12.8245	1.02958e-26	9.27131e-26	49.5626
chr11:129855114	-1.69122	1.94244	-12.8245	1.02959e-26	9.27145e-26	49.5626
chr1:182725786	1.16012	2.54043	12.8245	1.02965e-26	9.27191e-26	49.5626
chr13:91158146	1.60683	-2.83	12.8245	1.02968e-26	9.27216e-26	49.5625
chr12:6376190	2.78439	-1.61622	12.8244	1.02978e-26	9.27312e-26	49.5624
chr6:170138049	-1.41171	2.71085	-12.8244	1.02982e-26	9.27344e-26	49.5624
chr15:99434880	2.61171	-1.31793	12.8244	1.03011e-26	9.27607e-26	49.5621
chr11:76784648	1.49183	-3.11713	12.8244	1.03013e-26	9.2762e-26	49.5621
chr21:40840404	2.43476	-1.37165	12.8244	1.03018e-26	9.27661e-26	49.562
chr1:41807544	-1.74671	2.45909	-12.8244	1.03026e-26	9.27738e-26	49.562
chr18:70366913	1.12024	1.57122	12.8243	1.03037e-26	9.27831e-26	49.5619
chr20:62711933	1.41537	1.31317	12.8243	1.03038e-26	9.27839e-26	49.5618
chr3:123976934	1.90793	0.753963	12.8243	1.03039e-26	9.2785e-26	49.5618
chr7:27115416	2.56573	-2.05957	12.8243	1.03045e-26	9.27904e-26	49.5618
chr1:154501558	1.48049	-2.76598	12.8243	1.03047e-26	9.27916e-26	49.5618
chr2:24124140	1.38939	-2.92713	12.8243	1.03047e-26	9.27918e-26	49.5618
chr19:18294809	1.99402	-2.66677	12.8243	1.03059e-26	9.28021e-26	49.5616
chr6:116765893	1.4078	-3.06878	12.8243	1.0306e-26	9.28029e-26	49.5616
chr16:28622702	-1.19244	0.00646341	-12.8243	1.0306e-26	9.28029e-26	49.5616
chr2:42917624	-1.48622	1.60018	-12.8243	1.03062e-26	9.28048e-26	49.5616
chr16:66925888	1.52817	-2.06396	12.8243	1.03068e-26	9.28104e-26	49.5615
chr3:195811897	2.68659	-1.88793	12.8243	1.03074e-26	9.28156e-26	49.5615
chr16:31135691	2.93963	-1.79799	12.8243	1.03077e-26	9.28181e-26	49.5615
chr12:57727077	2.89268	-2.00098	12.8243	1.03084e-26	9.28238e-26	49.5614
chr7:102443680	-2.76793	1.98921	-12.8243	1.03091e-26	9.283e-26	49.5613
chr22:43839136	1.24878	2.66878	12.8243	1.03095e-26	9.28338e-26	49.5613
chr3:184584370	1.30098	-3.71207	12.8243	1.03098e-26	9.28367e-26	49.5613
chr11:58968639	2.31232	-1.4397	12.8242	1.03109e-26	9.2846e-26	49.5612
chr1:182684993	1.37951	1.97841	12.8242	1.03114e-26	9.28503e-26	49.5611
chr5:135400627	1.40463	-0.373171	12.8242	1.03115e-26	9.28516e-26	49.5611
chr22:32530251	1.49732	2.02415	12.8242	1.03131e-26	9.28656e-26	49.5609
chr14:71338513	-1.61488	2.92159	-12.8242	1.03136e-26	9.28701e-26	49.5609
chr1:16125002	-1.40159	3.03152	-12.8242	1.03137e-26	9.28704e-26	49.5609
chr11:117877454	1.7561	-1.62439	12.8242	1.03142e-26	9.2875e-26	49.5608
chr14:104571091	-2.04207	1.87287	-12.8242	1.03146e-26	9.28785e-26	49.5608
chr13:47762953	1.39366	1.8489	12.8242	1.03149e-26	9.28809e-26	49.5608
chr13:113065718	1.63756	2.5489	12.8242	1.03149e-26	9.28809e-26	49.5608
chr11:368513	1.24988	-3.92689	12.8242	1.0315e-26	9.28822e-26	49.5608
chr15:43732596	1.34976	2.46146	12.8242	1.03152e-26	9.28839e-26	49.5607
chr17:7851630	2.06841	-2.45006	12.8242	1.03157e-26	9.28875e-26	49.5607
chr6:1624146	2.13561	-0.749878	12.8242	1.03168e-26	9.2898e-26	49.5606
chr17:66800389	-2.27463	2.01256	-12.8241	1.03171e-26	9.29006e-26	49.5605
chr1:151535797	1.37244	2.42488	12.8241	1.03172e-26	9.29007e-26	49.5605
chr6:32839518	1.38439	1.66232	12.8241	1.03185e-26	9.29126e-26	49.5604
chr10:132722031	-1.90976	2.00707	-12.8241	1.03186e-26	9.2913e-26	49.5604
chr17:63988864	2.34293	-1.68293	12.8241	1.03208e-26	9.29333e-26	49.5602
chr7:2638447	1.63232	-2.44677	12.8241	1.03235e-26	9.2957e-26	49.5599
chr11:132590751	-1.63573	2.55762	-12.824	1.03262e-26	9.29812e-26	49.5597
chr17:34637775	-1.4639	-2.75573	-12.824	1.03262e-26	9.29817e-26	49.5597
chr3:169668177	1.4761	-2.885	12.824	1.03271e-26	9.29895e-26	49.5596
chr11:3057773	1.39183	-3.42994	12.824	1.03274e-26	9.29921e-26	49.5596
chr8:93748606	1.27939	1.90409	12.824	1.03275e-26	9.29924e-26	49.5596
chr19:8499297	-1.385	0.870793	-12.824	1.03287e-26	9.30034e-26	49.5594
chr12:131837171	1.23049	1.66561	12.824	1.03292e-26	9.3008e-26	49.5594
chr1:3733363	1.13537	1.62573	12.824	1.03294e-26	9.30092e-26	49.5594
chr10:94413017	1.34902	1.96927	12.8239	1.03308e-26	9.30218e-26	49.5592
chr9:91886498	1.86256	-2.36445	12.8239	1.03308e-26	9.30218e-26	49.5592
chr1:16724997	1.42122	0.315122	12.8239	1.03311e-26	9.30242e-26	49.5592
chr1:231828301	2.89585	-1.94073	12.8239	1.03313e-26	9.30257e-26	49.5592
chr12:113636076	-1.3622	0.545732	-12.8239	1.03313e-26	9.30258e-26	49.5592
chr6:34235102	2.39854	-1.78305	12.8239	1.03313e-26	9.30259e-26	49.5592
chr5:177431001	-1.41915	3.08921	-12.8239	1.03313e-26	9.30259e-26	49.5592
chr11:60924057	1.67854	-2.73878	12.8239	1.03319e-26	9.30314e-26	49.5591
chr6:32338262	1.51463	1.50622	12.8239	1.03332e-26	9.3043e-26	49.559
chr14:74567866	2.52159	-1.35104	12.8239	1.03339e-26	9.30487e-26	49.5589
chr12:113109679	-1.67122	1.61171	-12.8239	1.03344e-26	9.30535e-26	49.5589
chr15:67176004	-1.88256	-1.67665	-12.8239	1.03345e-26	9.30542e-26	49.5589
chr1:19645889	-1.48439	0.477561	-12.8239	1.03356e-26	9.30639e-26	49.5588
chr20:63568599	-2.37707	1.7372	-12.8239	1.03358e-26	9.30654e-26	49.5587
chr14:69572511	1.84585	-3.33854	12.8239	1.03361e-26	9.30682e-26	49.5587
chr2:204072564	1.35671	1.08799	12.8239	1.03365e-26	9.30717e-26	49.5587
chr11:48055668	1.87878	-2.06817	12.8238	1.03386e-26	9.30905e-26	49.5585
chr14:99036088	1.56915	-3.51018	12.8238	1.03421e-26	9.31215e-26	49.5581
chr8:141058326	2.03537	-2.54366	12.8238	1.03427e-26	9.3127e-26	49.5581
chr6:6546205	1.67671	-3.27287	12.8238	1.03429e-26	9.31285e-26	49.5581
chr12:31340442	2.21829	-1.31244	12.8238	1.03434e-26	9.31329e-26	49.558
chr10:27483151	1.99488	-2.40049	12.8237	1.03449e-26	9.31461e-26	49.5579
chr1:37557091	2.63646	-1.69091	12.8237	1.03461e-26	9.31572e-26	49.5577
chr13:61413441	1.43415	1.06159	12.8237	1.03469e-26	9.31642e-26	49.5577
chr1:18636277	1.6639	-2.41329	12.8237	1.03483e-26	9.31762e-26	49.5575
chr5:1211088	1.25195	0.577927	12.8237	1.03497e-26	9.31889e-26	49.5574
chr17:60148588	1.6478	-2.22171	12.8237	1.03505e-26	9.31959e-26	49.5573
chr4:473183	2.04402	-0.880793	12.8236	1.03517e-26	9.32071e-26	49.5572
chr7:9726389	1.55	1.68085	12.8236	1.03535e-26	9.32227e-26	49.557
chr11:65872428	2.47549	-2.19482	12.8236	1.03537e-26	9.32243e-26	49.557
chr17:31916930	1.44878	-2.20927	12.8236	1.03538e-26	9.32253e-26	49.557
chr1:65066184	1.36378	-2.92982	12.8236	1.03546e-26	9.32325e-26	49.5569
chr5:188227	2.02293	-1.43854	12.8236	1.03552e-26	9.32374e-26	49.5569
chr6:90003274	1.77598	0.951402	12.8236	1.03552e-26	9.32374e-26	49.5569
chr19:35117209	2.55768	-1.88311	12.8236	1.03554e-26	9.32394e-26	49.5569
chr16:30964897	-2.4889	1.51945	-12.8236	1.03555e-26	9.32404e-26	49.5568
chr14:24332572	1.30232	-3.63628	12.8236	1.0356e-26	9.32448e-26	49.5568
chr16:51137118	1.21707	1.24463	12.8235	1.03587e-26	9.32688e-26	49.5565
chr5:179870544	2.07134	0.526768	12.8235	1.03588e-26	9.32691e-26	49.5565
chr9:132487678	-1.51585	1.7372	-12.8235	1.03602e-26	9.32819e-26	49.5564
chr1:204626540	-2.31329	1.96274	-12.8235	1.03608e-26	9.32869e-26	49.5563
chr20:43451300	-2.44866	1.52616	-12.8234	1.03648e-26	9.33228e-26	49.556
chr12:116605011	-1.90244	1.74512	-12.8234	1.03652e-26	9.33263e-26	49.5559
chr9:136723339	-1.4611	2.7386	-12.8234	1.03653e-26	9.33271e-26	49.5559
chr10:124493725	-2.03683	0.331463	-12.8234	1.03654e-26	9.3328e-26	49.5559
chr16:2090977	2.47207	-2.15543	12.8234	1.03666e-26	9.33389e-26	49.5558
chr2:54941364	1.37402	2.04896	12.8234	1.03669e-26	9.33412e-26	49.5557
chr10:3467845	2.45085	-2.23701	12.8234	1.03672e-26	9.33438e-26	49.5557
chr17:45430814	2.34683	-2.45012	12.8234	1.03675e-26	9.33468e-26	49.5557
chr3:156816163	1.94854	-3.18256	12.8234	1.03677e-26	9.33481e-26	49.5557
chr2:85811603	-1.95805	0.109878	-12.8234	1.03685e-26	9.33552e-26	49.5556
chr1:154957257	2.10195	-0.761707	12.8233	1.03728e-26	9.33939e-26	49.5552
chr16:15145792	-1.71256	1.13104	-12.8233	1.03737e-26	9.34022e-26	49.5551
chr2:3604419	1.20354	2.63579	12.8233	1.03749e-26	9.34126e-26	49.555
chr17:82179206	1.29817	2.57457	12.8233	1.03749e-26	9.34127e-26	49.555
chr16:67199662	2.15439	-2.53841	12.8233	1.03772e-26	9.34333e-26	49.5548
chr9:136701087	-2.40037	0.45689	-12.8232	1.03791e-26	9.34496e-26	49.5546
chr7:74338592	-1.96268	2.47	-12.8232	1.03803e-26	9.34603e-26	49.5545
chr11:95154956	1.3211	2.05006	12.8232	1.03806e-26	9.34631e-26	49.5544
chr6:21078695	1.46171	3.025	12.8232	1.03807e-26	9.34639e-26	49.5544
chr21:43609832	2.73659	-1.83122	12.8232	1.03808e-26	9.34653e-26	49.5544
chr6:9399082	2.04512	-2.11768	12.8232	1.03829e-26	9.34838e-26	49.5542
chr12:57521880	2.45793	-2.06006	12.8232	1.03833e-26	9.34868e-26	49.5542
chr16:71441788	1.64012	-1.93372	12.8232	1.03835e-26	9.34884e-26	49.5542
chr7:55244112	1.86549	2.22701	12.8232	1.03843e-26	9.34956e-26	49.5541
chr1:112850411	1.93793	-3.37555	12.8232	1.03844e-26	9.34962e-26	49.5541
chr9:109945485	1.33463	2.10439	12.8231	1.03847e-26	9.34993e-26	49.554
chr1:1421062	-1.81476	1.36018	-12.8231	1.03857e-26	9.35078e-26	49.5539
chr3:184241677	2.1328	-3.1714	12.8231	1.03869e-26	9.35187e-26	49.5538
chr7:44226485	-1.93232	1.29982	-12.8231	1.03871e-26	9.35203e-26	49.5538
chr3:63970761	1.34159	-2.09982	12.8231	1.03885e-26	9.3533e-26	49.5537
chr15:76210662	1.50061	2.24043	12.8231	1.03891e-26	9.35382e-26	49.5536
chr10:122931249	-1.87256	0.390915	-12.8231	1.03891e-26	9.35385e-26	49.5536
chr17:32555170	-1.23756	2.29171	-12.8231	1.03897e-26	9.35431e-26	49.5536
chr7:117322167	1.18671	-3.34738	12.8231	1.03897e-26	9.35431e-26	49.5536
chr14:103543441	1.55756	1.95439	12.8231	1.03899e-26	9.35454e-26	49.5535
chr16:68235189	2.63317	-2.14512	12.823	1.03929e-26	9.35722e-26	49.5532
chr8:144528093	1.53195	0.758659	12.823	1.03933e-26	9.35751e-26	49.5532
chr9:129719210	1.08878	-0.0446341	12.823	1.03937e-26	9.35785e-26	49.5532
chr21:38913535	2.01049	-2.69122	12.823	1.03944e-26	9.35854e-26	49.5531
chr16:87496891	-1.47	1.5178	-12.823	1.03953e-26	9.35933e-26	49.553
chr16:67199735	2.37744	-1.94494	12.823	1.03954e-26	9.35938e-26	49.553
chr14:23446675	2.53829	-1.04329	12.823	1.03958e-26	9.35969e-26	49.553
chr11:118610563	2.645	-1.49018	12.823	1.03966e-26	9.36047e-26	49.5529
chr16:89254944	-1.8439	1.0639	-12.823	1.03968e-26	9.36061e-26	49.5529
chr18:57798838	-1.55793	2.37933	-12.823	1.03977e-26	9.36139e-26	49.5528
chr12:121445465	1.28024	1.94805	12.8229	1.03987e-26	9.3623e-26	49.5527
chr12:102406101	-2.37049	0.577927	-12.8229	1.03991e-26	9.36268e-26	49.5526
chr17:81027229	-2.14085	0.952744	-12.8229	1.03992e-26	9.36276e-26	49.5526
chr11:66568025	1.51634	-2.5889	12.8229	1.04015e-26	9.36481e-26	49.5524
chr16:89315975	-2.30207	1.4475	-12.8229	1.04017e-26	9.36496e-26	49.5524
chr15:37056915	1.57756	1.37317	12.8229	1.04019e-26	9.36513e-26	49.5524
chr19:2334512	1.39549	2.26677	12.8229	1.04021e-26	9.36529e-26	49.5524
chr2:180124944	1.6072	-0.789451	12.8229	1.04032e-26	9.3663e-26	49.5523
chr5:177400285	1.81488	-3.40098	12.8229	1.04042e-26	9.36712e-26	49.5522
chr15:40437896	1.38085	-2.90689	12.8229	1.04044e-26	9.36736e-26	49.5521
chr13:112899142	1.47061	2.44799	12.8229	1.04048e-26	9.3677e-26	49.5521
chr21:45471658	2.95927	-1.90573	12.8229	1.04049e-26	9.36772e-26	49.5521
chr12:52055568	1.58085	2.35689	12.8228	1.0406e-26	9.36869e-26	49.552
chr6:151318003	-2.35293	1.20634	-12.8228	1.04062e-26	9.36892e-26	49.552
chr14:101928043	-1.42232	0.748598	-12.8228	1.04066e-26	9.36926e-26	49.5519
chr11:3232872	1.60305	2.1214	12.8228	1.04079e-26	9.37042e-26	49.5518
chr5:177510349	-2.22841	1.35872	-12.8228	1.04085e-26	9.37092e-26	49.5517
chr2:170765029	1.50098	-2.19488	12.8228	1.04093e-26	9.37161e-26	49.5517
chr2:240137796	1.19829	2.23768	12.8228	1.04098e-26	9.37209e-26	49.5516
chr20:37344660	2.92585	-1.88195	12.8228	1.04107e-26	9.37286e-26	49.5515
chr2:20634604	2.37024	-2.08951	12.8228	1.04109e-26	9.37305e-26	49.5515
chr10:422066	-1.56134	2.86884	-12.8228	1.04112e-26	9.37325e-26	49.5515
chr19:35300262	1.52695	0.957012	12.8228	1.04114e-26	9.37349e-26	49.5515
chr16:84234917	1.4228	-0.94872	12.8227	1.04122e-26	9.37414e-26	49.5514
chr11:831989	1.27951	2.79793	12.8227	1.04122e-26	9.37416e-26	49.5514
chr7:27153846	2.03854	-0.359634	12.8227	1.04127e-26	9.37458e-26	49.5513
chr6:148145076	1.2572	-0.854817	12.8227	1.04143e-26	9.37598e-26	49.5512
chr13:110123101	-2.7828	0.945427	-12.8227	1.04144e-26	9.37611e-26	49.5512
chr19:49338932	2.04866	-2.14128	12.8227	1.04157e-26	9.37722e-26	49.5511
chr4:76899238	1.95573	-2.3303	12.8227	1.04173e-26	9.3787e-26	49.5509
chr10:16907822	2.35951	-0.476951	12.8227	1.04182e-26	9.37945e-26	49.5508
chr2:127893653	2.14293	-1.17878	12.8226	1.04188e-26	9.38e-26	49.5508
chr5:139759413	-1.9111	-1.18701	-12.8226	1.0419e-26	9.38021e-26	49.5507
chr12:97322408	-1.92451	0.727012	-12.8226	1.042e-26	9.38109e-26	49.5506
chr15:32721820	1.27366	2.79195	12.8226	1.0421e-26	9.38193e-26	49.5506
chr1:110089822	1.47573	-1.46238	12.8226	1.04215e-26	9.38241e-26	49.5505
chr17:77400380	-2.18902	1.21305	-12.8226	1.04217e-26	9.38254e-26	49.5505
chr15:89648340	1.79195	1.035	12.8226	1.0422e-26	9.38278e-26	49.5505
chr1:107526039	-1.69634	1.86756	-12.8226	1.04221e-26	9.38289e-26	49.5504
chr18:78982372	-1.58476	-2.05835	-12.8226	1.04242e-26	9.38474e-26	49.5502
chr8:143298601	2.10451	-0.00371951	12.8226	1.04243e-26	9.38488e-26	49.5502
chr8:133212559	2.56049	-2.11122	12.8226	1.04247e-26	9.38523e-26	49.5502
chr15:78316651	2.88768	-2.07335	12.8226	1.04253e-26	9.38577e-26	49.5501
chr5:177431136	-1.92305	2.07213	-12.8225	1.04257e-26	9.38609e-26	49.5501
chr20:36647306	-1.86951	1.15024	-12.8225	1.04272e-26	9.38745e-26	49.55
chr19:13492241	1.87402	-1.97421	12.8225	1.04278e-26	9.38794e-26	49.5499
chr19:15527600	1.53183	-1.16738	12.8225	1.04284e-26	9.38845e-26	49.5498
chr1:61606796	-2.1828	1.0536	-12.8225	1.04286e-26	9.38868e-26	49.5498
chr6:87152681	1.13671	-3.49713	12.8225	1.04289e-26	9.38885e-26	49.5498
chr14:105529658	1.99549	-1.78396	12.8225	1.04289e-26	9.38891e-26	49.5498
chr14:93940237	1.3222	1.96256	12.8225	1.04298e-26	9.38967e-26	49.5497
chr22:36859545	-1.62354	1.68323	-12.8225	1.04307e-26	9.39045e-26	49.5496
chr16:1054924	2.23756	-1.2811	12.8225	1.04311e-26	9.39079e-26	49.5496
chr9:129866711	-1.56024	2.37817	-12.8225	1.04311e-26	9.3908e-26	49.5496
chr8:69764923	-2.0261	2.01171	-12.8224	1.04329e-26	9.39241e-26	49.5494
chr7:88221073	-1.8811	-0.189207	-12.8224	1.04333e-26	9.39278e-26	49.5494
chr17:7889677	1.84537	-1.62976	12.8224	1.04335e-26	9.39296e-26	49.5494
chr20:57370523	1.27134	2.02274	12.8224	1.04339e-26	9.39325e-26	49.5493
chr14:100857231	1.5472	1.5353	12.8224	1.04341e-26	9.39347e-26	49.5493
chr1:172391074	2.81427	-2.14189	12.8224	1.04348e-26	9.39408e-26	49.5492
chr1:2597959	-2.05963	1.6364	-12.8224	1.04356e-26	9.39483e-26	49.5491
chr9:126060935	-1.81927	2.06659	-12.8224	1.04361e-26	9.39526e-26	49.5491
chr3:129001058	2.18927	-2.50671	12.8224	1.04369e-26	9.39597e-26	49.549
chr20:47242511	-1.64305	1.98921	-12.8224	1.04376e-26	9.39654e-26	49.549
chr1:62963320	1.25646	-3.38238	12.8224	1.0438e-26	9.39688e-26	49.5489
chr19:2291892	2.26902	-1.25549	12.8224	1.04383e-26	9.39717e-26	49.5489
chr16:1122018	1.20902	0.851463	12.8224	1.0439e-26	9.39774e-26	49.5488
chr13:23434366	1.41744	2.0347	12.8223	1.04393e-26	9.39802e-26	49.5488
chr10:104314532	1.66585	3.02537	12.8223	1.04404e-26	9.39902e-26	49.5487
chr1:6354478	-1.79146	2.05195	-12.8223	1.04405e-26	9.39912e-26	49.5487
chr14:91303963	1.52927	1.36866	12.8223	1.04409e-26	9.3994e-26	49.5486
chr1:88463076	1.61268	-2.71768	12.8223	1.04411e-26	9.39963e-26	49.5486
chr3:143811064	-2.38244	1.19159	-12.8223	1.04411e-26	9.39963e-26	49.5486
chr9:113463579	2.85561	-2.22768	12.8223	1.04414e-26	9.3998e-26	49.5486
chr10:18136580	1.95463	-0.373049	12.8223	1.04417e-26	9.40014e-26	49.5486
chr17:3772927	1.59293	0.709512	12.8223	1.04425e-26	9.40083e-26	49.5485
chr8:48254494	1.55866	-1.33713	12.8223	1.04427e-26	9.40099e-26	49.5485
chr4:13702386	1.43829	1.21122	12.8223	1.04442e-26	9.40229e-26	49.5483
chr5:139426264	1.48707	-0.212073	12.8223	1.04445e-26	9.40254e-26	49.5483
chr6:21033605	1.86146	-1.80183	12.8223	1.04447e-26	9.40276e-26	49.5483
chr3:27720322	1.78902	-1.74963	12.8223	1.04449e-26	9.40288e-26	49.5483
chr10:48655916	1.76573	-3.54689	12.8222	1.04467e-26	9.40453e-26	49.5481
chr16:74875195	-1.65524	2.81518	-12.8222	1.04471e-26	9.40491e-26	49.548
chr8:23860309	1.15524	2.35494	12.8222	1.04482e-26	9.40589e-26	49.5479
chr12:3252730	-2.04451	0.752256	-12.8222	1.04486e-26	9.40621e-26	49.5479
chr17:82874532	2.98195	-1.75146	12.8222	1.04497e-26	9.40718e-26	49.5478
chr2:25373819	-1.67195	1.89622	-12.8222	1.04498e-26	9.40726e-26	49.5478
chr19:17419226	1.85744	-2.03884	12.8222	1.04499e-26	9.4073e-26	49.5478
chr17:57954251	2.44329	-1.7575	12.8222	1.04503e-26	9.40769e-26	49.5477
chr11:70358823	-2.06451	2.48835	-12.8222	1.04519e-26	9.40913e-26	49.5476
chr5:154474483	1.78671	-2.48018	12.8222	1.0452e-26	9.4092e-26	49.5476
chr16:55659458	-1.56915	2.67274	-12.8222	1.04521e-26	9.40927e-26	49.5476
chr16:49529847	-1.84195	1.7911	-12.8222	1.04526e-26	9.40969e-26	49.5475
chr11:28702464	-1.80829	2.33061	-12.8221	1.04528e-26	9.40987e-26	49.5475
chr12:54497852	-2.69402	1.43152	-12.8221	1.04534e-26	9.41041e-26	49.5474
chr5:172462508	1.68695	-1.24738	12.8221	1.04543e-26	9.41118e-26	49.5474
chr9:95581428	1.85756	-1.11854	12.8221	1.04543e-26	9.41118e-26	49.5474
chr3:13046148	-1.35659	2.42183	-12.8221	1.04564e-26	9.41304e-26	49.5472
chr19:35742534	-2.575	1.5964	-12.8221	1.04565e-26	9.4131e-26	49.5472
chr20:43508776	1.23354	1.63006	12.8221	1.04568e-26	9.41342e-26	49.5471
chr4:76896815	1.61622	-2.99372	12.8221	1.04582e-26	9.41461e-26	49.547
chr6:116255403	2.28463	-1.95195	12.8221	1.04591e-26	9.41547e-26	49.5469
chr2:44932764	1.99293	-2.11829	12.822	1.04596e-26	9.41588e-26	49.5469
chr19:45087722	-2.06537	0.705976	-12.822	1.04596e-26	9.41588e-26	49.5469
chr20:50597680	1.43841	1.4764	12.822	1.04598e-26	9.41602e-26	49.5468
chr1:44806553	1.63549	2.36323	12.822	1.04602e-26	9.41636e-26	49.5468
chr10:97361126	1.65744	2.68945	12.822	1.04613e-26	9.41737e-26	49.5467
chr9:131762372	1.29159	-0.943598	12.822	1.04624e-26	9.41838e-26	49.5466
chr9:136233525	-2.07841	1.76543	-12.822	1.04637e-26	9.41951e-26	49.5465
chr5:37834534	1.76415	-3.33037	12.822	1.04638e-26	9.41957e-26	49.5465
chr19:8498619	1.26207	1.99323	12.822	1.04648e-26	9.42042e-26	49.5464
chr7:6534573	1.4078	0.493049	12.822	1.04651e-26	9.42069e-26	49.5463
chr12:78121102	1.3311	-0.0072561	12.8219	1.04675e-26	9.42286e-26	49.5461
chr16:84554325	-1.42159	2.83213	-12.8219	1.04685e-26	9.42374e-26	49.546
chr16:2091043	2.63622	-2.13421	12.8219	1.04695e-26	9.42461e-26	49.5459
chr2:64277560	1.87329	-2.19982	12.8219	1.04696e-26	9.42469e-26	49.5459
chr19:50517247	1.42427	-0.246037	12.8219	1.04707e-26	9.42568e-26	49.5458
chr13:112700310	-2.07341	1.55329	-12.8219	1.04712e-26	9.42615e-26	49.5458
chr1:230423769	-1.47476	-0.726646	-12.8219	1.04714e-26	9.42632e-26	49.5457
chr10:126422164	-1.69878	2.2661	-12.8219	1.04722e-26	9.42706e-26	49.5457
chr6:87151542	1.48878	0.542683	12.8219	1.04724e-26	9.4272e-26	49.5456
chr11:356002	1.55073	-3.22463	12.8219	1.04726e-26	9.42736e-26	49.5456
chr2:65411390	-1.68732	1.4939	-12.8219	1.04727e-26	9.42747e-26	49.5456
chr6:32150192	1.31646	-0.0278659	12.8219	1.04729e-26	9.4276e-26	49.5456
chr7:254094	-1.92012	1.96835	-12.8219	1.0473e-26	9.42766e-26	49.5456
chr19:5892158	-1.64902	-1.35415	-12.8218	1.04747e-26	9.42922e-26	49.5454
chr7:117427483	1.54622	1.71713	12.8218	1.04748e-26	9.42924e-26	49.5454
chr13:110666811	1.16988	2.17311	12.8218	1.04758e-26	9.43012e-26	49.5453
chr7:138728582	-1.64671	2.81506	-12.8218	1.04762e-26	9.43052e-26	49.5453
chr21:28872461	-1.67439	1.4889	-12.8218	1.04773e-26	9.4315e-26	49.5452
chr3:14280269	1.83049	-1.81171	12.8218	1.04774e-26	9.43157e-26	49.5452
chr9:96219281	1.71451	-2.44628	12.8218	1.04775e-26	9.43166e-26	49.5452
chr12:67647497	2.16476	-1.82287	12.8218	1.04777e-26	9.43178e-26	49.5451
chr16:73183776	1.36524	2.41994	12.8218	1.04786e-26	9.43257e-26	49.5451
chr7:27108240	2.44085	-1.69445	12.8218	1.04794e-26	9.4333e-26	49.545
chr1:1073997	2.47646	-2.25409	12.8218	1.048e-26	9.43386e-26	49.5449
chr12:40170731	1.46061	1.81823	12.8217	1.04803e-26	9.43408e-26	49.5449
chr17:79034218	-2.07256	1.07128	-12.8217	1.04807e-26	9.43446e-26	49.5448
chr10:102147437	-1.17061	2.39591	-12.8217	1.04811e-26	9.43475e-26	49.5448
chr13:98215076	2.65707	-1.63183	12.8217	1.04815e-26	9.43518e-26	49.5448
chr12:124501977	-1.83537	2.76988	-12.8217	1.04821e-26	9.43566e-26	49.5447
chr5:140563846	1.83329	-1.65128	12.8217	1.04822e-26	9.43578e-26	49.5447
chr16:402615	1.77768	-1.3747	12.8217	1.04825e-26	9.43601e-26	49.5447
chr16:85829970	-2.83854	1.37841	-12.8217	1.04829e-26	9.43637e-26	49.5446
chr6:47310928	1.23768	1.86604	12.8217	1.04836e-26	9.43697e-26	49.5446
chr17:82806863	1.59463	2.52098	12.8217	1.04836e-26	9.43698e-26	49.5446
chr13:24272598	1.40012	-0.400305	12.8217	1.04838e-26	9.4371e-26	49.5446
chr1:155325404	1.78524	-3.43372	12.8217	1.04838e-26	9.43714e-26	49.5445
chr12:132405897	1.64646	-0.267622	12.8217	1.04839e-26	9.43719e-26	49.5445
chr20:3749759	2.06805	-2.68646	12.8217	1.04841e-26	9.43737e-26	49.5445
chr19:2232135	-1.74939	1.14299	-12.8217	1.04859e-26	9.43896e-26	49.5444
chr18:24530716	-1.66415	-0.606829	-12.8217	1.04859e-26	9.43897e-26	49.5444
chr21:35046437	-2.61024	1.64402	-12.8217	1.04863e-26	9.43933e-26	49.5443
chr16:83926624	1.98244	-0.605854	12.8216	1.04871e-26	9.44005e-26	49.5442
chr1:93219628	-1.89134	1.58872	-12.8216	1.04877e-26	9.44055e-26	49.5442
chr4:113331811	-2.08634	1.15829	-12.8216	1.04881e-26	9.44089e-26	49.5441
chr2:25349838	-1.63585	2.49378	-12.8216	1.04883e-26	9.44104e-26	49.5441
chr5:61328402	-1.54793	1.32189	-12.8216	1.04894e-26	9.44204e-26	49.544
chr1:81699425	2.73463	-2.02524	12.8216	1.04897e-26	9.44225e-26	49.544
chr11:124756270	2.68585	-1.20037	12.8216	1.04897e-26	9.44225e-26	49.544
chr22:19963581	2.74134	-1.72189	12.8216	1.04903e-26	9.44284e-26	49.5439
chr18:55403210	-1.93707	1.74024	-12.8216	1.04917e-26	9.44404e-26	49.5438
chr1:63797417	1.34268	2.12585	12.8216	1.04919e-26	9.44423e-26	49.5438
chr22:37549109	1.44037	2.11213	12.8216	1.04922e-26	9.44446e-26	49.5438
chr4:173913672	-2.19927	1.72024	-12.8216	1.04926e-26	9.44486e-26	49.5437
chr11:1834250	2.6661	-1.82476	12.8216	1.04927e-26	9.44489e-26	49.5437
chr2:178837648	1.29171	2.33341	12.8216	1.04928e-26	9.44498e-26	49.5437
chr2:241808857	1.3611	0.932988	12.8216	1.04935e-26	9.44556e-26	49.5436
chr20:63323429	1.16195	1.01537	12.8216	1.04935e-26	9.4456e-26	49.5436
chr9:97849086	1.97098	-2.87829	12.8215	1.0494e-26	9.446e-26	49.5436
chr6:111047041	-1.58683	2.44793	-12.8215	1.04944e-26	9.44635e-26	49.5435
chr3:186964893	1.61829	0.184024	12.8215	1.04952e-26	9.44704e-26	49.5435
chr15:52180759	1.72317	-0.853537	12.8215	1.04962e-26	9.44794e-26	49.5434
chr5:116361881	3.07159	-1.82872	12.8215	1.04966e-26	9.44831e-26	49.5433
chr22:38845274	1.19488	0.606829	12.8215	1.04971e-26	9.44874e-26	49.5433
chr20:37520239	1.61537	1.10927	12.8215	1.04974e-26	9.44903e-26	49.5433
chr19:12720993	1.62134	-3.1536	12.8215	1.04976e-26	9.44915e-26	49.5432
chr16:67284909	-1.65854	2.73634	-12.8215	1.04989e-26	9.45037e-26	49.5431
chr6:37049064	1.5839	-1.6972	12.8215	1.0499e-26	9.45037e-26	49.5431
chr15:37056916	1.57561	1.44963	12.8215	1.04994e-26	9.45073e-26	49.5431
chr20:51799851	1.94098	-2.04585	12.8215	1.05003e-26	9.45155e-26	49.543
chr2:6917058	1.53341	-3.11793	12.8214	1.05008e-26	9.45202e-26	49.5429
chr3:126542183	2.27878	-1.11902	12.8214	1.05017e-26	9.45282e-26	49.5428
chr1:220884611	3.16561	-1.76195	12.8214	1.05029e-26	9.45389e-26	49.5427
chr21:45018117	1.25195	1.02598	12.8214	1.05029e-26	9.45389e-26	49.5427
chr1:2973805	-2.25476	0.128354	-12.8214	1.05038e-26	9.45464e-26	49.5427
chr2:224947221	-2.02256	-0.349817	-12.8214	1.05038e-26	9.45466e-26	49.5426
chr8:144052835	1.25561	-1.56256	12.8214	1.05055e-26	9.45618e-26	49.5425
chr2:54662142	1.315	2.79006	12.8214	1.0506e-26	9.45656e-26	49.5424
chr8:98477122	-1.4722	2.67049	-12.8214	1.05073e-26	9.45777e-26	49.5423
chr13:114079249	1.47061	1.02372	12.8214	1.05074e-26	9.45783e-26	49.5423
chr20:21243683	1.84427	2.14896	12.8213	1.05077e-26	9.45809e-26	49.5423
chr3:160448960	1.82549	-3.07652	12.8213	1.05081e-26	9.45844e-26	49.5422
chr4:705480	1.19341	-3.53317	12.8213	1.05085e-26	9.45882e-26	49.5422
chr2:27218624	1.26415	1.86951	12.8213	1.05087e-26	9.45893e-26	49.5422
chr12:6620807	1.54378	-1.14079	12.8213	1.05095e-26	9.45969e-26	49.5421
chr11:2328367	-1.81634	2.34341	-12.8213	1.05109e-26	9.46091e-26	49.542
chr14:101364985	-1.86378	1.20421	-12.8213	1.05111e-26	9.46107e-26	49.542
chr5:168288549	2.55098	-2.06415	12.8213	1.0512e-26	9.46183e-26	49.5419
chr16:88353537	1.39683	2.49939	12.8213	1.05128e-26	9.4626e-26	49.5418
chr12:126726068	-1.37476	-1.09433	-12.8213	1.0513e-26	9.46274e-26	49.5418
chr8:98950573	2.08561	-1.45476	12.8213	1.05138e-26	9.46348e-26	49.5417
chr4:7125205	-1.9511	-0.841646	-12.8212	1.05146e-26	9.46419e-26	49.5416
chr22:17198789	2.63598	-2.00726	12.8212	1.0515e-26	9.46453e-26	49.5416
chr2:134146724	2.86098	-1.79841	12.8212	1.05152e-26	9.46466e-26	49.5416
chr16:62596368	-1.74732	-0.769756	-12.8212	1.05153e-26	9.46473e-26	49.5416
chr10:70737473	1.33329	0.486646	12.8212	1.05156e-26	9.465e-26	49.5415
chr2:108942618	-1.45195	3.12354	-12.8212	1.05159e-26	9.46531e-26	49.5415
chr9:96617938	2.47317	-1.31463	12.8212	1.05173e-26	9.46649e-26	49.5414
chr4:93834368	1.27976	-2.84695	12.8212	1.05176e-26	9.46675e-26	49.5413
chr10:1152978	1.72	2.29683	12.8212	1.0519e-26	9.46805e-26	49.5412
chr18:48742635	1.59146	2.28549	12.8212	1.05192e-26	9.4682e-26	49.5412
chr7:131948790	2.13732	-2.22634	12.8212	1.05198e-26	9.46872e-26	49.5411
chr10:17226922	1.6539	2.81707	12.8212	1.05201e-26	9.46895e-26	49.5411
chr15:56411564	-1.67817	1.68933	-12.8211	1.05216e-26	9.47029e-26	49.541
chr1:6170927	-2.75732	1.545	-12.8211	1.05216e-26	9.47034e-26	49.541
chr3:132537697	-1.57634	1.73451	-12.8211	1.0522e-26	9.47068e-26	49.5409
chr5:181100053	1.5072	0.827866	12.8211	1.0523e-26	9.47157e-26	49.5408
chr4:11702171	1.48598	1.63518	12.8211	1.05233e-26	9.47177e-26	49.5408
chr11:64097538	-1.8889	2.00348	-12.8211	1.0525e-26	9.47333e-26	49.5406
chr3:127489402	1.25341	2.31	12.8211	1.05252e-26	9.47348e-26	49.5406
chr7:48250913	1.94098	-1.15805	12.8211	1.05255e-26	9.4737e-26	49.5406
chr10:111104786	1.37646	1.73555	12.8211	1.05274e-26	9.47546e-26	49.5404
chr1:149936965	2.35524	-2.04896	12.821	1.05281e-26	9.47605e-26	49.5403
chr6:31901005	2.63378	-2.14043	12.821	1.05296e-26	9.47738e-26	49.5402
chr13:20607159	-1.44963	2.99396	-12.821	1.05302e-26	9.47795e-26	49.5401
chr5:88144470	2.1461	-1.91671	12.821	1.0531e-26	9.47865e-26	49.5401
chr5:7414655	-1.88988	1.41921	-12.821	1.05314e-26	9.47902e-26	49.54
chr13:113586629	-1.4928	2.87677	-12.821	1.05317e-26	9.47927e-26	49.54
chr19:38793266	2.38195	-1.44317	12.821	1.05318e-26	9.47934e-26	49.54
chr17:28903570	2.03854	-2.19439	12.821	1.0532e-26	9.47945e-26	49.54
chr1:3595169	1.27756	1.40549	12.821	1.0532e-26	9.47947e-26	49.54
chr6:108119708	2.3711	-2.45018	12.821	1.05323e-26	9.4797e-26	49.5399
chr1:204959645	1.70512	1.17476	12.821	1.05324e-26	9.47976e-26	49.5399
chr13:29743505	1.72049	0.237439	12.821	1.05324e-26	9.47981e-26	49.5399
chr12:49955640	1.67061	-2.96823	12.821	1.05333e-26	9.48061e-26	49.5398
chr11:65184326	-2.25573	1.10982	-12.8209	1.05362e-26	9.48323e-26	49.5396
chr5:2743534	-1.86402	-2.08165	-12.8209	1.05365e-26	9.48342e-26	49.5396
chr17:61495522	-1.31988	1.4286	-12.8209	1.05365e-26	9.48348e-26	49.5395
chr13:111095677	-1.97829	1.65122	-12.8209	1.05393e-26	9.48597e-26	49.5393
chr16:2037392	-1.47098	3.50256	-12.8209	1.05397e-26	9.48626e-26	49.5392
chr16:87234135	1.80122	-1.4511	12.8209	1.05408e-26	9.48725e-26	49.5391
chr17:38800676	-1.47793	1.70713	-12.8209	1.05409e-26	9.48737e-26	49.5391
chr17:9569420	-2.37293	1.0772	-12.8209	1.05413e-26	9.48771e-26	49.5391
chr1:10766449	-2.10756	1.0161	-12.8209	1.05416e-26	9.48793e-26	49.5391
chr12:131231227	1.27463	0.992683	12.8208	1.05448e-26	9.49081e-26	49.5388
chr5:177462532	-2.7661	1.46902	-12.8208	1.05455e-26	9.49143e-26	49.5387
chr7:916489	2.36256	-1.45921	12.8208	1.05466e-26	9.49245e-26	49.5386
chr11:116790690	1.43976	0.00573171	12.8208	1.0547e-26	9.49276e-26	49.5386
chr7:98125901	-2.48549	1.30323	-12.8208	1.05477e-26	9.49337e-26	49.5385
chr6:93886376	-1.67939	1.07543	-12.8208	1.05477e-26	9.49339e-26	49.5385
chrX:40091813	2.17768	-1.84177	12.8208	1.0548e-26	9.49367e-26	49.5385
chr8:95111569	2.38951	-1.51598	12.8207	1.05509e-26	9.49622e-26	49.5382
chr3:135965294	1.93415	-2.82585	12.8207	1.05514e-26	9.49665e-26	49.5381
chr5:140672934	1.89195	-0.280854	12.8207	1.0552e-26	9.49716e-26	49.5381
chr9:39109168	-2.25244	1.0811	-12.8207	1.05523e-26	9.49742e-26	49.5381
chr6:26226112	2.42415	-0.833902	12.8207	1.05526e-26	9.49769e-26	49.538
chr10:45442866	1.30024	-0.569268	12.8207	1.05532e-26	9.49826e-26	49.538
chr12:52192108	2.31488	-1.40695	12.8207	1.05554e-26	9.5002e-26	49.5378
chr16:53501191	1.56122	-2.90085	12.8206	1.05557e-26	9.50043e-26	49.5377
chr19:3179026	-2.71244	0.971098	-12.8206	1.05558e-26	9.5005e-26	49.5377
chr3:51974619	1.27159	-1.11299	12.8206	1.05564e-26	9.5011e-26	49.5377
chr11:69012315	1.27841	-1.39591	12.8206	1.0557e-26	9.50161e-26	49.5376
chr19:7917237	1.76732	-2.94573	12.8206	1.05573e-26	9.50186e-26	49.5376
chr16:48499011	-1.80256	1.99457	-12.8206	1.05581e-26	9.50257e-26	49.5375
chr14:68815833	1.32207	1.61616	12.8206	1.05582e-26	9.50267e-26	49.5375
chr19:2521512	1.42134	2.57091	12.8206	1.05585e-26	9.50288e-26	49.5375
chr19:7488438	1.2078	2.1989	12.8206	1.05594e-26	9.50371e-26	49.5374
chr2:70979333	1.6511	-1.99482	12.8206	1.05602e-26	9.50441e-26	49.5373
chr4:1173084	1.40049	-2.71268	12.8206	1.05604e-26	9.50457e-26	49.5373
chr1:40722808	2.0261	-1.51793	12.8206	1.0561e-26	9.50505e-26	49.5372
chr1:1123296	1.46549	-2.9036	12.8206	1.05623e-26	9.50622e-26	49.5371
chr1:228212199	1.57037	-1.46421	12.8205	1.05627e-26	9.50663e-26	49.5371
chr12:8225751	-1.87659	2.0511	-12.8205	1.05627e-26	9.50663e-26	49.5371
chr14:68624771	-1.95463	-0.247073	-12.8205	1.0563e-26	9.50687e-26	49.537
chr17:30238199	1.22317	-2.4061	12.8205	1.05636e-26	9.50735e-26	49.537
chr14:55440496	1.52512	-1.73561	12.8205	1.05637e-26	9.50743e-26	49.537
chr12:47833636	-1.50549	0.606524	-12.8205	1.05642e-26	9.50791e-26	49.5369
chr1:162011372	1.28915	2.46762	12.8205	1.0565e-26	9.50857e-26	49.5369
chr16:89909806	-1.80683	2.10573	-12.8205	1.05652e-26	9.50873e-26	49.5368
chr6:42193726	2.6811	-1.80713	12.8205	1.05652e-26	9.50877e-26	49.5368
chr2:15560073	1.47171	-2.6572	12.8205	1.05653e-26	9.5088e-26	49.5368
chr22:24583703	-2.42049	0.770488	-12.8205	1.05667e-26	9.51007e-26	49.5367
chr5:78117101	1.28598	1.71409	12.8205	1.05668e-26	9.51018e-26	49.5367
chr1:1758973	2.01878	-2.17402	12.8205	1.05672e-26	9.51051e-26	49.5366
chr19:19637556	2.66915	-1.53811	12.8204	1.05707e-26	9.51362e-26	49.5363
chr8:129988224	-2.77878	1.82293	-12.8204	1.05714e-26	9.5143e-26	49.5362
chr8:13275794	2.70805	-1.73549	12.8204	1.05716e-26	9.51443e-26	49.5362
chr7:50400400	2.61	-1.64768	12.8204	1.05723e-26	9.51504e-26	49.5362
chr17:4542706	1.15488	2.52963	12.8204	1.0574e-26	9.51652e-26	49.536
chr16:10876852	-2.02707	0.536585	-12.8204	1.05741e-26	9.51662e-26	49.536
chr5:1335978	-1.54841	3.02274	-12.8204	1.05748e-26	9.51729e-26	49.5359
chr1:54715348	1.36512	2.36134	12.8203	1.05774e-26	9.51961e-26	49.5357
chr10:124091735	1.97915	-3.36762	12.8203	1.0578e-26	9.52015e-26	49.5356
chr3:187197513	-1.71951	-0.836951	-12.8203	1.05802e-26	9.52206e-26	49.5354
chr15:70089076	2.3989	-1.65665	12.8203	1.05805e-26	9.52229e-26	49.5354
chr2:3189159	-1.59341	2.34061	-12.8203	1.05806e-26	9.52237e-26	49.5354
chr1:103109401	1.4828	1.75738	12.8203	1.05816e-26	9.52334e-26	49.5353
chr13:112702813	-1.33476	0.00603659	-12.8203	1.0582e-26	9.52362e-26	49.5352
chr1:89632289	1.38415	-2.80268	12.8203	1.05823e-26	9.52389e-26	49.5352
chr7:66086639	1.37841	2.1875	12.8203	1.05825e-26	9.52405e-26	49.5352
chr7:111785371	2.58573	-1.53823	12.8202	1.05843e-26	9.52565e-26	49.535
chr7:87225984	1.20073	0.668659	12.8202	1.0585e-26	9.52626e-26	49.535
chr9:84667821	1.69976	-2.79159	12.8202	1.05851e-26	9.5264e-26	49.535
chr19:58368124	2.21561	-0.588659	12.8202	1.05854e-26	9.52661e-26	49.5349
chr14:73719073	2.05927	-0.282805	12.8202	1.05858e-26	9.52699e-26	49.5349
chr11:70415759	-2.24232	1.08262	-12.8202	1.05864e-26	9.52749e-26	49.5348
chr14:68630159	2.57146	-1.72232	12.8202	1.05873e-26	9.52828e-26	49.5347
chr7:2999414	-1.45561	2.71146	-12.8202	1.05874e-26	9.52835e-26	49.5347
chr8:140609347	-1.72207	2.26226	-12.8202	1.05875e-26	9.52846e-26	49.5347
chr17:82234769	2.27683	-1.90951	12.8202	1.05877e-26	9.52862e-26	49.5347
chr4:121952367	1.62146	-1.73366	12.8202	1.05881e-26	9.52898e-26	49.5347
chr22:46044370	-2.295	0.992988	-12.8202	1.05884e-26	9.52925e-26	49.5346
chr3:53164985	-1.6972	-0.757866	-12.8202	1.05888e-26	9.52962e-26	49.5346
chr6:105993303	1.92829	-1.60841	12.8202	1.05891e-26	9.52981e-26	49.5346
chr11:66677267	1.26793	-3.14494	12.8201	1.05907e-26	9.53124e-26	49.5344
chr11:61718852	2.30683	-1.39988	12.8201	1.05915e-26	9.53194e-26	49.5344
chr10:93063704	1.32232	0.702256	12.8201	1.05917e-26	9.53216e-26	49.5343
chr19:12721147	1.44939	-3.20604	12.8201	1.05918e-26	9.53219e-26	49.5343
chr17:49013423	2.67451	-1.99823	12.8201	1.05918e-26	9.53224e-26	49.5343
chr5:154395951	2.19451	-2.2086	12.8201	1.05922e-26	9.53256e-26	49.5343
chr17:40017373	1.09963	1.79677	12.8201	1.05924e-26	9.53273e-26	49.5343
chr17:34159602	-2.12244	-0.142317	-12.8201	1.05929e-26	9.5332e-26	49.5342
chr14:90509549	-1.32756	-0.508293	-12.8201	1.05936e-26	9.53375e-26	49.5342
chr3:69879080	1.30793	2.63616	12.8201	1.05936e-26	9.5338e-26	49.5341
chr7:36616098	2.73646	-1.59384	12.8201	1.05942e-26	9.53432e-26	49.5341
chr6:42727526	2.31598	-1.67433	12.8201	1.05943e-26	9.53438e-26	49.5341
chr18:11948111	1.60707	-1.88659	12.8201	1.05953e-26	9.53526e-26	49.534
chr8:144270610	2.69012	-1.68555	12.8201	1.05955e-26	9.53541e-26	49.534
chr9:129628339	-1.81512	1.19061	-12.8201	1.0597e-26	9.53675e-26	49.5338
chr1:1795066	-1.24598	2.92799	-12.82	1.05982e-26	9.5378e-26	49.5337
chr1:40303988	1.89293	-1.96354	12.82	1.05989e-26	9.53847e-26	49.5337
chr10:104314540	1.5728	3.19396	12.82	1.0599e-26	9.53852e-26	49.5336
chr3:48564447	-1.27524	-0.685061	-12.82	1.05991e-26	9.53857e-26	49.5336
chr19:14061857	2.22512	-1.69293	12.82	1.05993e-26	9.53881e-26	49.5336
chr4:74308356	2.62622	-1.8003	12.82	1.06003e-26	9.53969e-26	49.5335
chr12:67630679	-1.31524	1.13543	-12.8199	1.06047e-26	9.54362e-26	49.5331
chr16:2211402	1.39	0.424268	12.8199	1.06068e-26	9.54546e-26	49.5329
chr15:93803588	-1.86768	1.31396	-12.8199	1.0607e-26	9.54564e-26	49.5329
chr11:63763045	2.72841	-1.74323	12.8199	1.06071e-26	9.54572e-26	49.5329
chr5:619768	-1.32439	3.05402	-12.8199	1.06074e-26	9.54601e-26	49.5329
chr14:91244718	-1.355	-1.93896	-12.8199	1.06076e-26	9.54612e-26	49.5328
chr16:4642029	-2.87061	1.73604	-12.8199	1.06094e-26	9.54775e-26	49.5327
chr17:37068009	2.14585	-2.00268	12.8199	1.06095e-26	9.54781e-26	49.5327
chr16:81676205	-1.31634	2.61439	-12.8199	1.06099e-26	9.54819e-26	49.5326
chr19:43589831	-2.3328	1.47043	-12.8199	1.06104e-26	9.54866e-26	49.5326
chr7:1404489	-1.3228	-0.599329	-12.8198	1.06111e-26	9.54922e-26	49.5325
chr2:42492806	2.0261	-3.01988	12.8198	1.06117e-26	9.5498e-26	49.5324
chr15:94844360	1.52659	-2.0739	12.8198	1.06122e-26	9.55026e-26	49.5324
chr17:535556	-1.74061	2.24933	-12.8198	1.06125e-26	9.55046e-26	49.5324
chr21:42684415	-2.71341	1.58098	-12.8198	1.06125e-26	9.55048e-26	49.5324
chr19:681545	-2.7128	1.44713	-12.8198	1.06135e-26	9.55132e-26	49.5323
chr7:2196565	-1.35049	3.34122	-12.8198	1.06141e-26	9.55191e-26	49.5322
chr1:2476971	1.43878	1.05988	12.8198	1.06161e-26	9.55369e-26	49.532
chr6:55239200	-2.24402	0.897988	-12.8198	1.06167e-26	9.5542e-26	49.532
chr2:166181066	1.51122	2.04573	12.8197	1.06182e-26	9.55552e-26	49.5318
chr5:154810961	-1.80902	1.62122	-12.8197	1.06183e-26	9.55559e-26	49.5318
chr14:92687521	2.76171	-1.50037	12.8197	1.06185e-26	9.55573e-26	49.5318
chr17:45146986	1.67841	-3.56079	12.8197	1.062e-26	9.55711e-26	49.5317
chr11:128497006	1.65707	-3.06817	12.8197	1.06202e-26	9.55726e-26	49.5317
chr17:783305	-1.69756	2.08573	-12.8197	1.06202e-26	9.55727e-26	49.5316
chr15:74025466	-1.47817	2.88848	-12.8197	1.06208e-26	9.55775e-26	49.5316
chrX:53085880	-1.42049	1.47524	-12.8197	1.06214e-26	9.55834e-26	49.5315
chr13:31367510	1.45646	0.907012	12.8197	1.06222e-26	9.55899e-26	49.5315
chr6:7269094	1.39098	2.81049	12.8197	1.06233e-26	9.56002e-26	49.5314
chr11:1870030	1.48939	1.00933	12.8197	1.0624e-26	9.56063e-26	49.5313
chr7:27130661	1.76549	-3.21262	12.8197	1.06246e-26	9.56116e-26	49.5312
chr17:82205026	-2.00598	-1.49348	-12.8196	1.06249e-26	9.56139e-26	49.5312
chr5:80256718	1.68293	-3.16476	12.8196	1.06253e-26	9.56173e-26	49.5312
chr6:165834479	-2.15232	0.969695	-12.8196	1.06255e-26	9.56195e-26	49.5311
chr1:85578112	1.56354	-3.23006	12.8196	1.06259e-26	9.56223e-26	49.5311
chr12:104474361	-1.53402	2.01006	-12.8196	1.06275e-26	9.56371e-26	49.531
chr17:82593802	1.60415	-1.02207	12.8196	1.06278e-26	9.56393e-26	49.5309
chr7:158819606	1.50695	-0.204695	12.8196	1.0628e-26	9.5641e-26	49.5309
chr11:65607636	2.25902	-1.03549	12.8196	1.06283e-26	9.56442e-26	49.5309
chr8:636289	-2.45402	1.92677	-12.8196	1.06287e-26	9.56473e-26	49.5309
chr9:111600402	1.34585	1.38939	12.8196	1.06287e-26	9.56473e-26	49.5308
chr1:1601032	1.6739	0.497317	12.8196	1.06288e-26	9.56479e-26	49.5308
chr19:43535444	1.7211	1.4336	12.8196	1.06297e-26	9.56559e-26	49.5308
chr22:32199390	1.34171	2.08817	12.8196	1.06301e-26	9.56596e-26	49.5307
chr17:62779460	2.51476	-1.64689	12.8196	1.06302e-26	9.56604e-26	49.5307
chr3:126988961	-1.28	3.71293	-12.8196	1.06304e-26	9.56615e-26	49.5307
chr17:18032590	1.39159	1.4736	12.8196	1.06315e-26	9.56717e-26	49.5306
chr20:50862517	1.38598	2.00189	12.8195	1.06325e-26	9.568e-26	49.5305
chr14:51489024	-2.25402	0.980183	-12.8195	1.06325e-26	9.568e-26	49.5305
chr18:6885602	-1.58744	1.93226	-12.8195	1.06333e-26	9.56875e-26	49.5304
chr19:45553692	2.74378	-1.98299	12.8195	1.06334e-26	9.56887e-26	49.5304
chr15:75182750	-1.52476	1.31543	-12.8195	1.06341e-26	9.56946e-26	49.5303
chr12:9092202	1.53439	0.725488	12.8195	1.06343e-26	9.56959e-26	49.5303
chr13:37871129	1.71402	-2.50177	12.8195	1.06344e-26	9.56966e-26	49.5303
chr14:80955718	1.66963	-3.38421	12.8195	1.06353e-26	9.57048e-26	49.5302
chr5:76405327	-2.35963	1.68555	-12.8195	1.06358e-26	9.57091e-26	49.5302
chr13:20190346	-1.43622	1.83567	-12.8195	1.06363e-26	9.57133e-26	49.5301
chr17:2920560	-2.30159	1.37677	-12.8195	1.06367e-26	9.57174e-26	49.5301
chr3:141080693	-2.5922	1.95024	-12.8195	1.06377e-26	9.57257e-26	49.53
chr6:909155	1.28683	2.48976	12.8194	1.06388e-26	9.57361e-26	49.5299
chr17:28746901	2.27683	-2.15463	12.8194	1.06397e-26	9.57435e-26	49.5298
chr9:122375198	1.63293	-2.31951	12.8194	1.06401e-26	9.57474e-26	49.5298
chr19:9940840	-1.59927	1.7561	-12.8194	1.06415e-26	9.57596e-26	49.5296
chr5:54821932	3.0789	-1.60909	12.8194	1.0642e-26	9.57643e-26	49.5296
chr17:79836030	1.49561	0.659634	12.8194	1.06423e-26	9.57667e-26	49.5296
chr10:133123237	-2.42012	1.52921	-12.8194	1.06424e-26	9.57669e-26	49.5296
chr19:4534974	1.62988	-2.81055	12.8194	1.06427e-26	9.57703e-26	49.5295
chr1:3063393	2.79902	-1.36488	12.8194	1.06436e-26	9.57775e-26	49.5295
chr1:244093347	-1.81146	1.92244	-12.8194	1.06448e-26	9.57889e-26	49.5293
chr7:55492738	1.41134	1.35262	12.8193	1.06467e-26	9.58054e-26	49.5292
chr4:148425899	1.30451	0.837378	12.8193	1.06468e-26	9.58063e-26	49.5292
chr1:3063598	3.15159	-2.14152	12.8193	1.06486e-26	9.58224e-26	49.529
chr19:16526370	-1.39768	3.18823	-12.8193	1.06489e-26	9.58254e-26	49.529
chr20:3995136	1.40415	0.56439	12.8193	1.06491e-26	9.58266e-26	49.5289
chr14:105468049	2.25085	-1.37921	12.8193	1.06497e-26	9.58321e-26	49.5289
chr5:138386093	-1.82256	2.65787	-12.8193	1.06499e-26	9.58335e-26	49.5289
chr17:40062280	1.46366	-1.74512	12.8193	1.06501e-26	9.58357e-26	49.5288
chr19:17842338	2.72756	-1.79634	12.8193	1.06513e-26	9.58457e-26	49.5287
chr11:133215676	1.63805	-1.11	12.8193	1.06516e-26	9.58483e-26	49.5287
chr19:3381823	1.49159	2.77348	12.8193	1.06525e-26	9.58569e-26	49.5286
chr1:162178732	-2.26951	1.29951	-12.8192	1.06533e-26	9.58636e-26	49.5285
chr22:31107388	1.37134	-3.42494	12.8192	1.06534e-26	9.5864e-26	49.5285
chr1:203128522	1.51329	-2.40774	12.8192	1.06534e-26	9.58644e-26	49.5285
chr16:1078950	-1.81305	-0.138598	-12.8192	1.06537e-26	9.58672e-26	49.5285
chr5:14465566	-1.32573	2.8464	-12.8192	1.0654e-26	9.58694e-26	49.5285
chr11:2299357	1.46756	-2.53573	12.8192	1.06552e-26	9.58803e-26	49.5284
chr15:73767966	1.4489	-1.3625	12.8192	1.06554e-26	9.58822e-26	49.5283
chr13:106753435	-2.04488	1.03268	-12.8192	1.06555e-26	9.58824e-26	49.5283
chr1:32361488	1.76159	-3.30933	12.8192	1.06563e-26	9.58899e-26	49.5283
chr17:2056753	2.70841	-2.2103	12.8192	1.06567e-26	9.58932e-26	49.5282
chr8:28400600	2.07951	-1.18744	12.8192	1.06571e-26	9.58963e-26	49.5282
chr14:64502263	2.63329	-1.66982	12.8192	1.06577e-26	9.59015e-26	49.5281
chr17:42878338	2.64268	-1.75939	12.8192	1.06581e-26	9.59054e-26	49.5281
chr1:156908698	-2.28976	1.22098	-12.8192	1.06586e-26	9.59098e-26	49.528
chr18:9688082	1.56573	1.08104	12.8192	1.06589e-26	9.59122e-26	49.528
chr11:69647927	-1.54939	1.8075	-12.8191	1.06609e-26	9.59305e-26	49.5278
chr17:80828146	-1.47854	2.65451	-12.8191	1.0661e-26	9.59311e-26	49.5278
chr21:31446766	-2.19683	1.62768	-12.8191	1.06617e-26	9.59373e-26	49.5278
chr3:8367287	-2.13268	1.58476	-12.8191	1.06632e-26	9.59501e-26	49.5276
chr17:43901562	1.93488	-2.68793	12.8191	1.06635e-26	9.59532e-26	49.5276
chr11:69648174	-2.47476	1.42494	-12.8191	1.06639e-26	9.59568e-26	49.5275
chr19:3080470	2.13512	-2.13305	12.8191	1.06647e-26	9.59634e-26	49.5275
chr22:30080249	1.71695	-2.49616	12.8191	1.06648e-26	9.59643e-26	49.5275
chr8:13065771	-1.97988	0.600305	-12.8191	1.06661e-26	9.59763e-26	49.5273
chr6:131652567	-2.58524	0.676159	-12.8191	1.06663e-26	9.59779e-26	49.5273
chr7:12557513	2.40659	-1.37305	12.819	1.06672e-26	9.59858e-26	49.5272
chr16:9908846	-1.71085	0.829573	-12.819	1.06674e-26	9.59869e-26	49.5272
chr20:3236093	2.12671	-0.747622	12.819	1.06675e-26	9.59877e-26	49.5272
chr17:47709388	2.00463	-0.588415	12.819	1.06676e-26	9.5989e-26	49.5272
chr2:9143179	1.30634	-2.43451	12.819	1.06687e-26	9.59985e-26	49.5271
chr5:177984503	1.87098	-2.95732	12.819	1.0669e-26	9.60009e-26	49.5271
chr19:11798115	1.29451	-1.87152	12.819	1.06696e-26	9.60067e-26	49.527
chr8:98306162	2.66305	-1.63652	12.819	1.06699e-26	9.60089e-26	49.527
chr16:87834458	1.6378	2.15378	12.819	1.06704e-26	9.60137e-26	49.5269
chr12:124422492	2.63939	-1.62104	12.819	1.06707e-26	9.60161e-26	49.5269
chr8:143738983	2.95378	-1.82494	12.819	1.06709e-26	9.60179e-26	49.5269
chr1:14929639	2.87512	-2.1672	12.819	1.0671e-26	9.60187e-26	49.5269
chr10:133110865	-2.26341	1.40037	-12.819	1.06724e-26	9.60308e-26	49.5268
chr7:30565086	-1.96012	2.27396	-12.819	1.06725e-26	9.60314e-26	49.5267
chr17:80706806	2.16902	-0.998049	12.819	1.0673e-26	9.60358e-26	49.5267
chr17:3888683	2.71439	-1.75817	12.8189	1.0675e-26	9.6054e-26	49.5265
chr17:81258663	1.32098	2.5778	12.8189	1.06758e-26	9.60607e-26	49.5264
chr14:96698959	-1.4811	1.6875	-12.8189	1.06761e-26	9.60631e-26	49.5264
chr17:38464932	2.51683	-1.89793	12.8189	1.06765e-26	9.60672e-26	49.5264
chr10:30554009	1.39573	-1.94116	12.8189	1.06767e-26	9.60684e-26	49.5264
chr10:24008955	2.59732	-1.8011	12.8189	1.06782e-26	9.6082e-26	49.5262
chr22:44639230	-2.38976	1.0622	-12.8189	1.06782e-26	9.6082e-26	49.5262
chr3:186194564	1.86232	-2.0486	12.8189	1.0679e-26	9.60891e-26	49.5261
chr6:33619718	2.25415	-2.24451	12.8189	1.06796e-26	9.60943e-26	49.5261
chr5:14915553	1.43561	1.62049	12.8189	1.068e-26	9.60981e-26	49.526
chr13:109782010	2.36646	-1.72628	12.8189	1.06801e-26	9.60986e-26	49.526
chr2:38836117	-2.53793	1.77933	-12.8189	1.06801e-26	9.60986e-26	49.526
chr3:37083983	-2.60317	1.96451	-12.8189	1.06803e-26	9.61004e-26	49.526
chr3:71543350	-2.79476	1.90457	-12.8188	1.06817e-26	9.61121e-26	49.5259
chr7:102427033	-2.59512	1.47232	-12.8188	1.06819e-26	9.61145e-26	49.5259
chr2:112637432	-1.6911	2.37591	-12.8188	1.0682e-26	9.61147e-26	49.5259
chr11:128690319	1.97402	-2.19518	12.8188	1.0683e-26	9.6124e-26	49.5258
chr4:81921184	1.26232	0.898963	12.8188	1.06846e-26	9.61378e-26	49.5256
chr17:79834407	1.52183	2.87957	12.8188	1.06847e-26	9.61386e-26	49.5256
chr15:45202013	1.28646	1.46787	12.8188	1.06848e-26	9.61399e-26	49.5256
chr12:57546063	1.34732	0.778049	12.8188	1.06851e-26	9.61425e-26	49.5256
chr16:29663651	-2.76878	1.4028	-12.8188	1.06859e-26	9.61494e-26	49.5255
chr3:108091687	2.05451	-3.10262	12.8188	1.06863e-26	9.61524e-26	49.5255
chr14:100734082	1.33963	1.44311	12.8188	1.06865e-26	9.61549e-26	49.5254
chr8:24388308	1.29256	0.351037	12.8188	1.06867e-26	9.61564e-26	49.5254
chr16:58027559	1.7822	-2.57402	12.8188	1.06869e-26	9.61577e-26	49.5254
chr2:263495	2.29329	-2.39774	12.8187	1.06877e-26	9.61646e-26	49.5253
chr6:26103168	2.1611	-1.42372	12.8187	1.06891e-26	9.61771e-26	49.5252
chr19:17074634	2.23232	-2.33494	12.8187	1.06909e-26	9.61931e-26	49.525
chr15:96322970	2.20659	-2.55756	12.8187	1.06918e-26	9.62015e-26	49.5249
chr2:64867225	1.31951	3.09902	12.8187	1.0692e-26	9.62033e-26	49.5249
chr12:53492282	1.4761	-1.31805	12.8187	1.06923e-26	9.62061e-26	49.5249
chr17:48633501	2.32354	-2.47909	12.8187	1.06924e-26	9.62068e-26	49.5249
chr5:132814762	-1.29439	-1.00476	-12.8187	1.06931e-26	9.62127e-26	49.5248
chr16:30394541	2.23585	-2.32976	12.8187	1.06939e-26	9.62194e-26	49.5247
chr7:1510737	-2.30939	1.6653	-12.8187	1.06943e-26	9.62231e-26	49.5247
chr15:41486650	1.15524	1.2053	12.8186	1.06951e-26	9.62303e-26	49.5246
chr2:43068174	1.78195	1.7011	12.8186	1.06953e-26	9.62322e-26	49.5246
chr2:116248573	-2.07463	1.18488	-12.8186	1.06955e-26	9.62334e-26	49.5246
chr8:144826382	1.2639	-0.353171	12.8186	1.06961e-26	9.62392e-26	49.5245
chr14:76826096	-2.38463	1.07671	-12.8186	1.06962e-26	9.62394e-26	49.5245
chr3:189316845	2.71671	-1.82177	12.8186	1.06969e-26	9.62459e-26	49.5245
chr1:234955359	-2.30573	0.844085	-12.8186	1.0697e-26	9.62463e-26	49.5245
chr4:143560055	1.29341	2.10622	12.8186	1.06972e-26	9.62485e-26	49.5244
chr14:101587642	-2.59634	1.28768	-12.8186	1.0698e-26	9.62552e-26	49.5244
chr12:54370493	2.11207	-2.47457	12.8186	1.0699e-26	9.62639e-26	49.5243
chr5:116652548	1.89073	-3.11476	12.8186	1.06993e-26	9.62667e-26	49.5242
chr16:621342	1.66402	1.54762	12.8186	1.07002e-26	9.62745e-26	49.5242
chr6:156396963	2.75695	-1.83872	12.8186	1.07005e-26	9.62775e-26	49.5241
chr20:279337	2.23061	-0.811646	12.8185	1.07014e-26	9.62854e-26	49.524
chr7:149771344	2.43317	-2.005	12.8185	1.07016e-26	9.62869e-26	49.524
chr12:132354764	-1.59866	2.21689	-12.8185	1.07019e-26	9.629e-26	49.524
chr10:84226022	1.28732	0.813659	12.8185	1.0702e-26	9.62906e-26	49.524
chr4:150584145	1.62646	1.25226	12.8185	1.07025e-26	9.62947e-26	49.5239
chr19:14526019	2.83012	-1.98482	12.8185	1.07032e-26	9.6301e-26	49.5239
chr6:30692235	1.40024	0.09	12.8185	1.07039e-26	9.63071e-26	49.5238
chr19:55254928	-2.6272	1.28165	-12.8185	1.0704e-26	9.63075e-26	49.5238
chr21:36035120	1.35768	0.848476	12.8185	1.0705e-26	9.63168e-26	49.5237
chr7:30911197	1.38512	1.67659	12.8185	1.0706e-26	9.63256e-26	49.5236
chr17:35596841	1.50061	1.8014	12.8185	1.07076e-26	9.63396e-26	49.5235
chr14:101759985	1.81256	-2.77055	12.8185	1.07077e-26	9.63409e-26	49.5235
chr16:88267399	-1.70366	2.2222	-12.8184	1.07093e-26	9.63553e-26	49.5233
chr2:191321687	-2.1122	0.374512	-12.8184	1.07099e-26	9.63603e-26	49.5233
chr19:10111499	-2.28659	0.446829	-12.8184	1.07102e-26	9.63626e-26	49.5232
chr11:65592376	2.18293	-3.06659	12.8184	1.07105e-26	9.6365e-26	49.5232
chr4:150583109	2.65549	-1.20067	12.8184	1.07107e-26	9.63674e-26	49.5232
chr5:131945737	1.82488	1.47707	12.8184	1.07116e-26	9.63748e-26	49.5231
chr21:44333531	-1.5222	2.29134	-12.8184	1.07121e-26	9.63796e-26	49.523
chr1:26779502	1.34646	1.49921	12.8184	1.07122e-26	9.63806e-26	49.523
chr3:4426950	2.51756	-1.90927	12.8184	1.07123e-26	9.63812e-26	49.523
chr12:8915481	1.71268	-2.23707	12.8184	1.07129e-26	9.63858e-26	49.523
chr9:34370909	-1.4739	2.2439	-12.8184	1.0713e-26	9.63868e-26	49.523
chr21:42317044	-1.47256	0.42689	-12.8184	1.07142e-26	9.63979e-26	49.5229
chr5:165996721	-2.20622	0.0211585	-12.8184	1.07145e-26	9.64e-26	49.5228
chr17:2213432	2.20354	-0.204451	12.8183	1.07159e-26	9.64124e-26	49.5227
chr20:63358600	-2.37854	0.43	-12.8183	1.07159e-26	9.64124e-26	49.5227
chr15:89401949	1.72756	-1.62683	12.8183	1.07161e-26	9.64141e-26	49.5227
chr15:41810147	-2.25732	1.61488	-12.8183	1.07165e-26	9.64174e-26	49.5226
chr1:43349236	2.34866	-2.49555	12.8183	1.07173e-26	9.64249e-26	49.5226
chr1:27100030	1.94695	-2.6125	12.8183	1.07176e-26	9.64271e-26	49.5225
chr16:29128302	1.64268	1.47866	12.8183	1.07182e-26	9.64322e-26	49.5225
chr1:23031965	-1.64805	1.47805	-12.8183	1.0719e-26	9.64396e-26	49.5224
chr17:39665228	1.20902	1.64415	12.8183	1.07196e-26	9.64445e-26	49.5224
chr22:27678073	-1.82537	1.67756	-12.8183	1.072e-26	9.64481e-26	49.5223
chr10:133389696	-1.61012	1.99104	-12.8183	1.07205e-26	9.64531e-26	49.5223
chr12:7092422	1.7689	-2.58067	12.8183	1.0721e-26	9.64575e-26	49.5222
chr12:113019593	-2.0361	1.40524	-12.8183	1.07217e-26	9.64634e-26	49.5222
chr10:628578	-1.33415	3.34488	-12.8183	1.07219e-26	9.64648e-26	49.5221
chr21:33326757	-2.3689	0.907744	-12.8182	1.07233e-26	9.64778e-26	49.522
chr2:3632793	1.37768	1.73945	12.8182	1.07237e-26	9.64809e-26	49.522
chr1:1184018	1.43134	1.35335	12.8182	1.07238e-26	9.64819e-26	49.522
chr12:48678005	-2.49476	1.43665	-12.8182	1.07238e-26	9.64819e-26	49.522
chr8:144502126	2.41341	-2.2711	12.8182	1.07249e-26	9.64917e-26	49.5219
chr16:70294866	1.37598	2.09909	12.8182	1.07255e-26	9.64962e-26	49.5218
chr19:38596447	2.92305	-2.26933	12.8182	1.07255e-26	9.64968e-26	49.5218
chr2:102597988	1.48671	1.44213	12.8182	1.07259e-26	9.64996e-26	49.5218
chr1:10965164	-2.65793	1.35494	-12.8182	1.07267e-26	9.65068e-26	49.5217
chr17:47493504	1.49378	2.59238	12.8182	1.0728e-26	9.65183e-26	49.5216
chr2:40240243	-1.73646	-1.00311	-12.8182	1.0728e-26	9.65189e-26	49.5216
chr4:1952242	1.22427	2.18957	12.8182	1.07284e-26	9.65224e-26	49.5215
chr21:36246440	2.80024	-1.72622	12.8182	1.07287e-26	9.65243e-26	49.5215
chr11:67404114	-2.63732	1.27829	-12.8181	1.07297e-26	9.65332e-26	49.5214
chr19:55481767	1.9189	1.84591	12.8181	1.07304e-26	9.654e-26	49.5213
chr19:2541078	2.95939	-1.70262	12.8181	1.07308e-26	9.65433e-26	49.5213
chr3:197889697	2.42963	-1.60335	12.8181	1.07338e-26	9.657e-26	49.521
chr2:174333708	2.12073	-2.72268	12.8181	1.0734e-26	9.6572e-26	49.521
chr1:21314308	2.06439	-0.589634	12.8181	1.07351e-26	9.65817e-26	49.5209
chr10:775669	1.19744	0.163476	12.8181	1.07355e-26	9.65851e-26	49.5209
chr8:133102960	2.41659	-2.44829	12.818	1.07368e-26	9.6596e-26	49.5208
chr18:6965715	-1.50622	1.97726	-12.818	1.07369e-26	9.65975e-26	49.5207
chr2:199604190	2.54146	-2.07756	12.818	1.07386e-26	9.66123e-26	49.5206
chr5:174632753	-1.51707	2.6822	-12.818	1.07387e-26	9.66128e-26	49.5206
chr7:82012594	-1.86098	1.41244	-12.818	1.0739e-26	9.66155e-26	49.5205
chr20:52975075	-2.2378	0.0957317	-12.818	1.07393e-26	9.66179e-26	49.5205
chr16:80736244	1.23622	1.78689	12.818	1.07393e-26	9.66184e-26	49.5205
chr16:88879739	2.52902	-1.61829	12.818	1.07394e-26	9.66185e-26	49.5205
chr6:169864798	-2.28366	0.711098	-12.818	1.07394e-26	9.66191e-26	49.5205
chr2:43319517	2.70329	0.688963	12.818	1.07396e-26	9.66204e-26	49.5205
chr12:122155709	1.35585	0.351341	12.818	1.07397e-26	9.66209e-26	49.5205
chr7:75416063	-1.59622	2.48933	-12.818	1.07397e-26	9.66211e-26	49.5205
chr17:45241588	2.87134	-1.65628	12.818	1.07398e-26	9.66224e-26	49.5205
chr1:1182234	-2.21146	0.691098	-12.818	1.0741e-26	9.66322e-26	49.5204
chr6:169035593	2.03085	0.106646	12.818	1.07412e-26	9.66338e-26	49.5203
chr7:158871459	-1.92683	2.03378	-12.818	1.07423e-26	9.6644e-26	49.5202
chr12:83186389	-1.79927	1.50963	-12.818	1.07427e-26	9.66477e-26	49.5202
chr7:157397058	-1.51232	3.11128	-12.818	1.07431e-26	9.66512e-26	49.5202
chr15:80464828	1.4172	2.13274	12.8179	1.07436e-26	9.66551e-26	49.5201
chr13:112702784	-1.49073	2.7989	-12.8179	1.07439e-26	9.66576e-26	49.5201
chr13:51583651	1.27829	1.26439	12.8179	1.07441e-26	9.66592e-26	49.5201
chr6:436628	1.72695	1.5147	12.8179	1.07446e-26	9.66639e-26	49.52
chr12:121578510	1.97817	-2.62543	12.8179	1.07447e-26	9.66649e-26	49.52
chr7:149774262	2.24549	-1.19652	12.8179	1.07448e-26	9.66654e-26	49.52
chr12:106926	1.51976	1.91195	12.8179	1.07448e-26	9.66657e-26	49.52
chr9:124938741	-2.01122	2.00378	-12.8179	1.07449e-26	9.66664e-26	49.52
chr2:98932564	-1.98902	1.88659	-12.8179	1.07476e-26	9.66905e-26	49.5197
chr11:63762890	3.01293	-1.85451	12.8179	1.07477e-26	9.66913e-26	49.5197
chr16:621527	-2.27012	1.39043	-12.8179	1.07488e-26	9.6701e-26	49.5196
chr5:71933018	-1.76671	1.99116	-12.8179	1.07491e-26	9.67032e-26	49.5196
chr17:3660564	-1.3022	3.20817	-12.8178	1.07533e-26	9.67415e-26	49.5192
chr7:155371561	1.86	-1.96549	12.8178	1.07552e-26	9.67582e-26	49.519
chr17:44353756	1.47561	-3.14707	12.8178	1.07553e-26	9.67585e-26	49.519
chr11:698730	1.40659	1.43793	12.8178	1.07574e-26	9.67777e-26	49.5188
chr3:52534432	2.58073	-2.08939	12.8177	1.07579e-26	9.67817e-26	49.5188
chr5:14640921	1.57768	-0.192744	12.8177	1.07582e-26	9.67844e-26	49.5188
chr2:232506041	1.2861	-3.11695	12.8177	1.07588e-26	9.67899e-26	49.5187
chr1:39775263	1.44817	2.54652	12.8177	1.07591e-26	9.67923e-26	49.5187
chr16:84116236	1.37146	-3.11183	12.8177	1.07599e-26	9.67991e-26	49.5186
chr7:106058670	2.32354	-2.45323	12.8177	1.076e-26	9.68001e-26	49.5186
chr3:128555912	-1.55354	-1.55518	-12.8177	1.07629e-26	9.68266e-26	49.5183
chr19:1071566	2.99634	-2.04939	12.8177	1.07638e-26	9.68343e-26	49.5182
chr19:18169853	-2.59085	1.96409	-12.8177	1.07642e-26	9.68374e-26	49.5182
chr1:6103960	1.47463	1.25866	12.8176	1.07657e-26	9.68511e-26	49.5181
chr4:7872388	2.70366	-1.86293	12.8176	1.07658e-26	9.68516e-26	49.5181
chr9:124014026	1.9861	-1.34634	12.8176	1.07658e-26	9.68521e-26	49.5181
chr9:137515366	1.5428	1.47018	12.8176	1.07664e-26	9.68569e-26	49.518
chr16:84449973	1.83817	-0.85628	12.8176	1.07668e-26	9.68606e-26	49.518
chr3:157830831	-1.88146	1.6078	-12.8176	1.07679e-26	9.68707e-26	49.5179
chr2:174333574	2.32439	-2.3972	12.8176	1.07683e-26	9.68741e-26	49.5178
chr11:17812958	-2.65512	0.954024	-12.8176	1.07685e-26	9.68753e-26	49.5178
chr1:6397738	1.38305	0.715183	12.8176	1.07696e-26	9.68849e-26	49.5177
chr2:10047690	1.25744	2.88823	12.8176	1.07698e-26	9.68868e-26	49.5177
chr16:3012444	2.04098	-2.41037	12.8176	1.07704e-26	9.68919e-26	49.5176
chr10:117554619	1.57756	0.635	12.8176	1.07704e-26	9.68919e-26	49.5176
chr20:53691707	1.85963	-2.36652	12.8175	1.07722e-26	9.69079e-26	49.5175
chr1:19396487	1.61439	2.50915	12.8175	1.07725e-26	9.69103e-26	49.5174
chr1:3215844	1.96427	0.251402	12.8175	1.0773e-26	9.69152e-26	49.5174
chr10:17809219	1.74878	-1.62085	12.8175	1.07734e-26	9.69188e-26	49.5173
chr17:35752723	-1.25317	1.2922	-12.8175	1.07741e-26	9.69249e-26	49.5173
chr8:143718884	1.49085	-2.64945	12.8175	1.07744e-26	9.69271e-26	49.5173
chr1:23801466	2.34707	-1.9178	12.8175	1.07748e-26	9.69307e-26	49.5172
chr17:47696101	1.26341	-0.460366	12.8175	1.07756e-26	9.69375e-26	49.5172
chr15:63503667	1.25171	-3.46207	12.8175	1.07756e-26	9.6938e-26	49.5171
chr2:240256488	2.31829	-1.46024	12.8175	1.07774e-26	9.69539e-26	49.517
chr20:44401153	-1.85098	-0.0630488	-12.8175	1.07778e-26	9.69573e-26	49.5169
chr11:1349618	1.45329	2.09921	12.8174	1.07798e-26	9.6975e-26	49.5168
chr15:74203315	2.30439	-2.08085	12.8174	1.078e-26	9.69768e-26	49.5167
chrX:29025261	-1.79988	0.205427	-12.8174	1.07802e-26	9.69784e-26	49.5167
chr10:120456384	1.42622	-3.07506	12.8174	1.07804e-26	9.69804e-26	49.5167
chr20:58716817	-1.69012	2.48811	-12.8174	1.07806e-26	9.69814e-26	49.5167
chr20:38343487	1.80756	1.2628	12.8174	1.07828e-26	9.70015e-26	49.5165
chr22:38756753	-1.20098	-3.17939	-12.8174	1.0783e-26	9.70035e-26	49.5165
chr13:113604953	-1.93878	3.20317	-12.8174	1.07838e-26	9.70101e-26	49.5164
chr13:111962778	-2.5278	1.70451	-12.8174	1.0784e-26	9.70123e-26	49.5164
chr9:37340173	-1.7039	2.63744	-12.8174	1.07842e-26	9.70132e-26	49.5164
chr17:1144327	-1.7511	2.55372	-12.8173	1.07858e-26	9.70278e-26	49.5162
chr2:85250222	-1.47207	1.70555	-12.8173	1.07868e-26	9.70362e-26	49.5161
chr2:130332380	1.2589	-2.7953	12.8173	1.07884e-26	9.70512e-26	49.516
chr1:87685373	-2.30646	0.700305	-12.8173	1.07905e-26	9.70695e-26	49.5158
chr17:21452948	1.56573	-1.91323	12.8173	1.07908e-26	9.70721e-26	49.5157
chr10:125209693	-1.67976	0.522683	-12.8173	1.0791e-26	9.70737e-26	49.5157
chr1:16124930	-1.55841	2.03091	-12.8173	1.0791e-26	9.70738e-26	49.5157
chr19:35742752	-2.83512	1.9	-12.8172	1.07927e-26	9.70889e-26	49.5156
chr1:178693495	2.19512	0.841951	12.8172	1.07929e-26	9.70907e-26	49.5155
chr14:95219260	1.13817	1.30994	12.8172	1.0794e-26	9.71003e-26	49.5154
chr6:1229528	1.51207	2.2853	12.8172	1.07941e-26	9.71014e-26	49.5154
chr10:133359844	2.7611	-1.87482	12.8172	1.07946e-26	9.71055e-26	49.5154
chr12:571246	2.84598	-1.51665	12.8172	1.07961e-26	9.71193e-26	49.5152
chr10:102919995	1.8011	-1.00323	12.8172	1.07964e-26	9.71216e-26	49.5152
chr19:38418472	2.80512	-2.03329	12.8172	1.07965e-26	9.71221e-26	49.5152
chr16:88094025	1.87915	0.441524	12.8172	1.07969e-26	9.7126e-26	49.5152
chr7:90952577	-2.21293	1.49793	-12.8172	1.07971e-26	9.71274e-26	49.5152
chr19:15453360	2.5478	-1.64122	12.8172	1.07971e-26	9.71275e-26	49.5152
chr17:77699332	-2.08329	1.4453	-12.8172	1.07972e-26	9.71284e-26	49.5151
chr19:12870885	1.09488	0.735244	12.8172	1.07975e-26	9.71309e-26	49.5151
chr1:234913121	1.48756	1.47134	12.8172	1.07976e-26	9.71312e-26	49.5151
chr12:131415980	1.43293	1.67024	12.8172	1.07977e-26	9.71325e-26	49.5151
chr3:169401129	-1.7422	0.647927	-12.8172	1.07984e-26	9.71386e-26	49.515
chr21:44425309	1.12646	2.02835	12.8171	1.08005e-26	9.71567e-26	49.5148
chr8:103371879	1.75817	-3.5464	12.8171	1.08016e-26	9.71671e-26	49.5147
chr9:137813322	-1.53622	3.53128	-12.8171	1.08022e-26	9.7172e-26	49.5147
chr10:129627001	-1.87085	2.52933	-12.8171	1.08023e-26	9.7173e-26	49.5147
chr7:149415796	1.32159	-1.1986	12.8171	1.08029e-26	9.71782e-26	49.5146
chr20:279563	2.27939	-1.25018	12.8171	1.08036e-26	9.71839e-26	49.5146
chr2:208495771	-1.76683	2.3022	-12.8171	1.08041e-26	9.71891e-26	49.5145
chr1:1361249	1.46707	2.05951	12.8171	1.08046e-26	9.71933e-26	49.5145
chr7:47931472	-1.6472	2.67787	-12.8171	1.08054e-26	9.72003e-26	49.5144
chr17:21415338	1.33988	1.92762	12.8171	1.08062e-26	9.72077e-26	49.5143
chr1:152107704	1.56695	-2.29884	12.8171	1.08067e-26	9.72114e-26	49.5143
chr7:55708333	-1.97476	1.74421	-12.817	1.08087e-26	9.72296e-26	49.5141
chr14:20435454	2.88256	-2.2014	12.817	1.08092e-26	9.72335e-26	49.514
chr19:49115304	2.11037	-0.611646	12.817	1.08108e-26	9.72482e-26	49.5139
chr13:75635592	2.39561	-2.36744	12.817	1.08112e-26	9.72519e-26	49.5139
chr22:44086071	1.12805	0.872073	12.817	1.08124e-26	9.72619e-26	49.5138
chr9:132673625	2.07866	-2.78335	12.817	1.08125e-26	9.72627e-26	49.5137
chr10:99536039	1.58183	-0.10872	12.817	1.08131e-26	9.7268e-26	49.5137
chr15:80450909	1.29012	1.26701	12.8169	1.08138e-26	9.72747e-26	49.5136
chr13:97113636	-1.54122	-1.46707	-12.8169	1.08141e-26	9.72767e-26	49.5136
chr5:172185024	-1.99963	1.62006	-12.8169	1.08146e-26	9.72812e-26	49.5135
chr22:38952213	-2.35683	1.98146	-12.8169	1.08152e-26	9.72864e-26	49.5135
chr18:13564669	-2.17744	1.84226	-12.8169	1.08158e-26	9.72922e-26	49.5134
chr22:22025610	1.25183	0.97372	12.8169	1.08161e-26	9.72944e-26	49.5134
chr3:58251788	-1.5822	2.12915	-12.8169	1.08168e-26	9.73003e-26	49.5133
chr17:50511198	2.20451	-1.97628	12.8169	1.08171e-26	9.7303e-26	49.5133
chr16:67404794	2.67817	-1.67933	12.8169	1.08173e-26	9.73053e-26	49.5133
chr19:8065817	-2.51146	1.41878	-12.8169	1.08184e-26	9.73145e-26	49.5132
chr22:23849438	1.54049	0.481585	12.8169	1.08185e-26	9.73151e-26	49.5132
chr15:99008768	-2.73841	1.71957	-12.8169	1.08187e-26	9.73172e-26	49.5132
chr16:71441819	1.41402	-0.78189	12.8169	1.08193e-26	9.73223e-26	49.5131
chr16:259451	-1.76902	2.30293	-12.8168	1.08218e-26	9.7345e-26	49.5129
chr19:13012976	1.54439	-2.58561	12.8168	1.08228e-26	9.73541e-26	49.5128
chr19:42285662	1.42561	-3.14024	12.8168	1.08233e-26	9.73583e-26	49.5127
chr5:170744119	-1.67878	-2.13841	-12.8168	1.08241e-26	9.73654e-26	49.5127
chr3:98620032	1.24585	2.50451	12.8168	1.08263e-26	9.73849e-26	49.5125
chr2:109291548	-1.38061	3.20518	-12.8168	1.0827e-26	9.73906e-26	49.5124
chr12:32156735	-2.35756	0.861707	-12.8168	1.08272e-26	9.7393e-26	49.5124
chr20:33004648	1.36695	1.17652	12.8167	1.08281e-26	9.74008e-26	49.5123
chr1:159937760	-1.68488	2.46951	-12.8167	1.08291e-26	9.74098e-26	49.5122
chr2:61182162	1.21902	2.46207	12.8167	1.08295e-26	9.74129e-26	49.5122
chr7:32763041	1.79573	-2.63872	12.8167	1.08301e-26	9.74183e-26	49.5121
chr2:232928944	1.6561	-3.05476	12.8167	1.08306e-26	9.74228e-26	49.5121
chr20:1297181	1.61159	1.52091	12.8167	1.08307e-26	9.74236e-26	49.5121
chr1:205715028	-1.49512	1.61622	-12.8167	1.08336e-26	9.74493e-26	49.5118
chr10:131249730	-2.00915	1.54665	-12.8167	1.08336e-26	9.74494e-26	49.5118
chr19:35902793	-2.17159	1.92006	-12.8167	1.08336e-26	9.74494e-26	49.5118
chr16:729053	1.42402	-1.25628	12.8167	1.08339e-26	9.74517e-26	49.5118
chr15:41810170	-2.08378	2.61201	-12.8167	1.0834e-26	9.74528e-26	49.5118
chr9:90965273	2.69915	-1.69896	12.8167	1.08341e-26	9.74528e-26	49.5117
chr12:65051408	2.4089	-0.78628	12.8166	1.08366e-26	9.74759e-26	49.5115
chr1:26284906	1.32817	-3.28921	12.8166	1.0838e-26	9.74879e-26	49.5114
chr22:39095969	1.09171	2.07	12.8166	1.0838e-26	9.74879e-26	49.5114
chr3:111621774	1.64366	0.277927	12.8166	1.08384e-26	9.74917e-26	49.5113
chr14:100843011	1.48695	-1.65091	12.8166	1.08406e-26	9.75109e-26	49.5111
chr17:48972597	1.57841	-3.3836	12.8166	1.08406e-26	9.75112e-26	49.5111
chr13:100480950	-1.75537	2.71341	-12.8166	1.08414e-26	9.75176e-26	49.5111
chr9:96621152	1.65329	0.0861585	12.8165	1.08421e-26	9.75245e-26	49.511
chr15:31306897	2.74817	-2.11457	12.8165	1.08436e-26	9.75377e-26	49.5109
chr16:31042331	2.94	-2.38854	12.8165	1.0844e-26	9.75412e-26	49.5108
chr1:236887272	-1.3678	2.99756	-12.8165	1.08442e-26	9.75429e-26	49.5108
chr2:44955040	-1.44573	-2.47689	-12.8165	1.08449e-26	9.75491e-26	49.5107
chr12:49843557	1.35061	1.27213	12.8165	1.08456e-26	9.75547e-26	49.5107
chr7:985029	2.5061	-1.10915	12.8165	1.08457e-26	9.75554e-26	49.5107
chr14:20746485	1.34976	0.364268	12.8165	1.08458e-26	9.75564e-26	49.5107
chr16:89318152	-2.53854	1.81183	-12.8165	1.08461e-26	9.75593e-26	49.5106
chr16:87477411	-2.22159	0.627866	-12.8165	1.08462e-26	9.75597e-26	49.5106
chr14:103848542	1.81134	-3.08835	12.8165	1.08468e-26	9.75648e-26	49.5106
chr7:22549220	1.37585	1.72793	12.8165	1.08482e-26	9.75775e-26	49.5104
chr11:70189583	1.26829	2.49671	12.8165	1.08483e-26	9.75785e-26	49.5104
chr20:57393089	-2.12963	-0.422622	-12.8165	1.08486e-26	9.7581e-26	49.5104
chr19:2634805	-2.3061	0.867683	-12.8165	1.08487e-26	9.75816e-26	49.5104
chr1:1117347	1.32598	-0.391646	12.8165	1.08488e-26	9.75822e-26	49.5104
chr1:15836322	1.38951	-2.90561	12.8165	1.08488e-26	9.75826e-26	49.5104
chr12:31591772	1.24402	-3.92762	12.8164	1.08492e-26	9.7586e-26	49.5104
chr7:149071235	-1.74915	2.94701	-12.8164	1.08507e-26	9.75989e-26	49.5102
chr10:101013694	-1.80951	1.78683	-12.8164	1.08513e-26	9.76048e-26	49.5102
chr6:170161248	1.41634	2.85159	12.8164	1.08522e-26	9.76124e-26	49.5101
chr1:16896700	1.38573	-3.23104	12.8164	1.08522e-26	9.76126e-26	49.5101
chr6:43496434	2.70585	-1.98183	12.8164	1.08527e-26	9.7617e-26	49.51
chr3:183536806	1.36854	2.30854	12.8164	1.08537e-26	9.76257e-26	49.5099
chr2:238204542	-2.63598	1.88909	-12.8164	1.08539e-26	9.76276e-26	49.5099
chr3:6249561	-2.0772	1.19835	-12.8164	1.08541e-26	9.76293e-26	49.5099
chr20:18067173	2.6439	-1.60159	12.8164	1.08546e-26	9.76332e-26	49.5099
chr10:117554559	1.84341	-2.00049	12.8164	1.08547e-26	9.76342e-26	49.5098
chr11:63762846	2.85341	-1.865	12.8164	1.08557e-26	9.76429e-26	49.5098
chr5:148909038	-1.77195	1.99244	-12.8163	1.08563e-26	9.76484e-26	49.5097
chr6:40715606	-1.55256	2.02055	-12.8163	1.08565e-26	9.76498e-26	49.5097
chr11:109047552	-2.04829	1.92329	-12.8163	1.08565e-26	9.765e-26	49.5097
chr1:204983405	-2.42305	0.900427	-12.8163	1.08566e-26	9.76501e-26	49.5097
chr13:93228856	1.7722	-2.66024	12.8163	1.0858e-26	9.76631e-26	49.5095
chr15:42079451	1.45841	2.04811	12.8163	1.08582e-26	9.76644e-26	49.5095
chr12:27498168	1.38659	1.48402	12.8163	1.08582e-26	9.76644e-26	49.5095
chr5:87899872	1.35085	-1.41884	12.8163	1.08583e-26	9.7665e-26	49.5095
chr8:103300132	2.53024	-1.74756	12.8163	1.08595e-26	9.76764e-26	49.5094
chr17:82858765	2.81683	-1.79378	12.8163	1.08602e-26	9.76822e-26	49.5093
chr1:156149858	2.54537	-1.73488	12.8163	1.08622e-26	9.76996e-26	49.5092
chr1:165235082	1.55427	-1.51152	12.8163	1.08629e-26	9.77062e-26	49.5091
chr1:203996247	-2.32854	0.284512	-12.8162	1.08634e-26	9.77105e-26	49.5091
chr12:132176484	1.26805	1.61841	12.8162	1.08635e-26	9.77118e-26	49.509
chr17:40093254	1.44902	1.89256	12.8162	1.0864e-26	9.77157e-26	49.509
chrX:40576492	1.34549	-0.563963	12.8162	1.08645e-26	9.77203e-26	49.5089
chr20:33315835	1.30646	1.36909	12.8162	1.08645e-26	9.77203e-26	49.5089
chr1:200150946	2.70061	-1.6814	12.8162	1.08654e-26	9.77279e-26	49.5089
chr8:3108583	-1.90537	1.48159	-12.8162	1.08656e-26	9.77298e-26	49.5088
chr2:96934144	-1.72671	1.54909	-12.8162	1.08661e-26	9.77341e-26	49.5088
chr7:142885658	2.61122	-1.895	12.8162	1.0867e-26	9.77422e-26	49.5087
chr13:113864843	1.67354	-2.88177	12.8162	1.08674e-26	9.77458e-26	49.5087
chr16:3098208	1.31598	0.306402	12.8162	1.08687e-26	9.77569e-26	49.5086
chr3:75655880	2.07963	-2.68921	12.8162	1.0869e-26	9.77593e-26	49.5085
chr17:76632312	2.32805	-0.810488	12.8162	1.087e-26	9.77684e-26	49.5084
chr13:110532025	1.74732	-0.974512	12.8161	1.08721e-26	9.77871e-26	49.5083
chr14:99247662	1.50451	0.722988	12.8161	1.08726e-26	9.77915e-26	49.5082
chr5:132225213	2.36829	-2.13793	12.8161	1.08727e-26	9.7792e-26	49.5082
chr21:36576509	1.27293	2.0672	12.8161	1.08733e-26	9.77978e-26	49.5081
chr17:40065385	1.83402	-1.8514	12.8161	1.08734e-26	9.77987e-26	49.5081
chr20:62641442	-2.4889	1.52409	-12.8161	1.08752e-26	9.78142e-26	49.508
chr13:99896535	1.54085	-0.639207	12.8161	1.08753e-26	9.78153e-26	49.508
chr9:38024424	2.54659	-1.77037	12.8161	1.08753e-26	9.78153e-26	49.508
chr5:67608323	1.31549	1.52799	12.8161	1.08756e-26	9.78172e-26	49.5079
chr12:132604695	1.27061	0.924329	12.8161	1.08759e-26	9.78201e-26	49.5079
chr1:242025482	-1.44293	1.64659	-12.8161	1.08763e-26	9.78233e-26	49.5079
chr2:240557359	1.82829	-2.41744	12.8161	1.08772e-26	9.7832e-26	49.5078
chr6:1310327	1.89634	-2.06744	12.8161	1.08773e-26	9.78327e-26	49.5078
chr8:640775	-1.85573	1.60396	-12.816	1.0878e-26	9.78386e-26	49.5077
chr2:222919122	2.49439	1.50756	12.816	1.08782e-26	9.78399e-26	49.5077
chr7:7772281	2.64439	-1.58878	12.816	1.08784e-26	9.78416e-26	49.5077
chrX:24494104	-1.64463	1.40573	-12.816	1.08793e-26	9.78503e-26	49.5076
chrX:153423947	-2.01537	0.987439	-12.816	1.08794e-26	9.78509e-26	49.5076
chr19:6670161	-2.15659	0.274268	-12.816	1.08801e-26	9.78565e-26	49.5075
chr12:73678334	1.34171	2.39244	12.816	1.08818e-26	9.78717e-26	49.5074
chr7:5233020	-1.70988	1.30616	-12.816	1.08819e-26	9.78728e-26	49.5074
chr18:79458320	2.14073	1.37841	12.816	1.08821e-26	9.78741e-26	49.5073
chr17:17700579	1.93585	-2.73598	12.816	1.08825e-26	9.78775e-26	49.5073
chr8:68095127	1.59293	0.631829	12.816	1.08836e-26	9.78879e-26	49.5072
chr6:36962942	-2.49293	1.24976	-12.816	1.08846e-26	9.78964e-26	49.5071
chr11:70327859	-2.37183	2.5236	-12.8159	1.08851e-26	9.79008e-26	49.5071
chr1:33382235	-2.64146	1.77512	-12.8159	1.08851e-26	9.79008e-26	49.5071
chr10:133057511	1.69317	-0.244268	12.8159	1.08852e-26	9.79017e-26	49.507
chr12:57238791	2.09183	-3.25677	12.8159	1.08856e-26	9.79052e-26	49.507
chr3:193788268	1.46134	-3.22213	12.8159	1.08864e-26	9.79123e-26	49.5069
chr5:16937291	2.00195	-2.5489	12.8159	1.08868e-26	9.79152e-26	49.5069
chr7:34295922	-1.7711	0.666768	-12.8159	1.08882e-26	9.7928e-26	49.5068
chr14:99807718	1.52659	0.34061	12.8159	1.08882e-26	9.7928e-26	49.5068
chr13:51591672	2.26402	-1.68957	12.8159	1.08889e-26	9.79337e-26	49.5067
chr13:72180847	-2.51805	1.12085	-12.8159	1.0889e-26	9.79353e-26	49.5067
chr11:129815530	1.27366	0.840854	12.8159	1.08913e-26	9.79558e-26	49.5065
chr7:152736842	-2.26683	1.11439	-12.8158	1.0892e-26	9.79619e-26	49.5064
chr1:16175070	-2.0672	0.808963	-12.8158	1.08924e-26	9.79648e-26	49.5064
chr1:3183799	-2.1189	-0.310671	-12.8158	1.08925e-26	9.79659e-26	49.5064
chr16:54176556	1.40524	-1.66872	12.8158	1.08927e-26	9.79674e-26	49.5064
chr17:60159350	2.5122	-1.445	12.8158	1.08933e-26	9.79728e-26	49.5063
chr4:184807640	-2.00195	1.66524	-12.8158	1.08939e-26	9.79781e-26	49.5062
chr16:25216761	1.31829	1.1439	12.8158	1.08952e-26	9.79892e-26	49.5061
chr14:103004381	-1.51098	2.49659	-12.8158	1.08954e-26	9.7991e-26	49.5061
chr7:73831662	3.00463	-1.98	12.8158	1.08972e-26	9.8007e-26	49.506
chr10:120965840	2.56878	-1.27146	12.8158	1.08974e-26	9.80087e-26	49.5059
chr4:89123603	2.485	-1.93567	12.8158	1.0898e-26	9.80146e-26	49.5059
chr8:24192195	2.62561	-1.85671	12.8158	1.08988e-26	9.80213e-26	49.5058
chr22:50542768	-2.99537	1.88744	-12.8157	1.09001e-26	9.80328e-26	49.5057
chr17:63918383	2.05524	-0.84872	12.8157	1.09003e-26	9.80347e-26	49.5057
chr9:108568220	2.4728	-1.55067	12.8157	1.0901e-26	9.80406e-26	49.5056
chr1:45623168	2.05951	-1.95537	12.8157	1.09011e-26	9.80412e-26	49.5056
chr1:8154895	1.7778	-2.93671	12.8157	1.09012e-26	9.80426e-26	49.5056
chr6:116008849	1.28805	1.78012	12.8157	1.09014e-26	9.80436e-26	49.5056
chr14:91324152	-2.61085	0.465793	-12.8157	1.09029e-26	9.80577e-26	49.5054
chr1:21939870	1.27878	-2.90927	12.8157	1.0903e-26	9.80585e-26	49.5054
chr10:6224138	1.14463	1.98366	12.8157	1.09032e-26	9.80598e-26	49.5054
chr8:679659	1.65866	1.31945	12.8157	1.09034e-26	9.80614e-26	49.5054
chr4:97366509	-1.77085	1.47652	-12.8157	1.09045e-26	9.80712e-26	49.5053
chr14:58663922	2.86268	-1.79061	12.8157	1.09052e-26	9.80771e-26	49.5052
chr14:80955766	1.76122	-3.33829	12.8157	1.09056e-26	9.80813e-26	49.5052
chr5:79471	1.37732	0.897073	12.8156	1.0908e-26	9.8102e-26	49.505
chr19:44756307	1.30549	1.88067	12.8156	1.09086e-26	9.81073e-26	49.5049
chr18:573860	1.43927	1.93829	12.8156	1.09089e-26	9.81104e-26	49.5049
chr4:37516169	2.99293	-1.68183	12.8156	1.09099e-26	9.81193e-26	49.5048
chr14:65958425	-1.4661	2.65671	-12.8156	1.09103e-26	9.81228e-26	49.5047
chr5:180618849	2.09488	-2.6111	12.8156	1.09109e-26	9.8128e-26	49.5047
chr2:218879767	1.41829	-0.603293	12.8155	1.09137e-26	9.8153e-26	49.5044
chr1:243471325	-2.7289	1.66091	-12.8155	1.09149e-26	9.81634e-26	49.5043
chr1:3204930	2.05293	-1.49085	12.8155	1.0915e-26	9.81639e-26	49.5043
chr19:2555766	-1.71756	2.00439	-12.8155	1.09157e-26	9.81705e-26	49.5043
chr19:8526818	2.86427	-2.1603	12.8155	1.0916e-26	9.81728e-26	49.5042
chr4:6112936	-2.18561	1.45683	-12.8155	1.0916e-26	9.81733e-26	49.5042
chr7:14904098	-1.80866	1.5386	-12.8155	1.09167e-26	9.81793e-26	49.5042
chr2:85053906	2.60207	-1.65543	12.8155	1.09176e-26	9.81873e-26	49.5041
chr15:89406812	1.72854	-2.74829	12.8155	1.09201e-26	9.8209e-26	49.5039
chr7:71349036	2.24854	-1.83232	12.8154	1.09204e-26	9.82118e-26	49.5038
chr12:109718593	1.8989	-3.01518	12.8154	1.09206e-26	9.82135e-26	49.5038
chr8:143906232	2.18159	-1.91604	12.8154	1.0921e-26	9.82174e-26	49.5038
chr17:40093079	1.45341	2.54805	12.8154	1.09219e-26	9.82251e-26	49.5037
chr19:38214600	-2.64707	1.46488	-12.8154	1.09228e-26	9.82331e-26	49.5036
chr19:3180363	-2.58841	1.29201	-12.8154	1.09229e-26	9.82334e-26	49.5036
chr15:80445851	1.4161	2.22561	12.8154	1.09229e-26	9.82334e-26	49.5036
chr6:13709754	-1.46073	-2.54817	-12.8154	1.09229e-26	9.82335e-26	49.5036
chr8:79799636	2.54561	-1.42671	12.8154	1.09246e-26	9.82483e-26	49.5034
chr2:216031842	-1.29012	2.14457	-12.8154	1.09247e-26	9.82496e-26	49.5034
chr19:4916771	-2.74207	1.36043	-12.8154	1.0925e-26	9.82521e-26	49.5034
chr16:83161902	1.61756	1.55854	12.8154	1.09257e-26	9.82578e-26	49.5033
chr14:102508576	2.68463	-2.34476	12.8154	1.09259e-26	9.82596e-26	49.5033
chr17:68101135	2.62512	-1.67512	12.8154	1.09259e-26	9.82597e-26	49.5033
chr5:108728979	-1.90024	-0.0876829	-12.8154	1.0926e-26	9.82609e-26	49.5033
chr11:45411678	-1.21305	-3.03945	-12.8154	1.09262e-26	9.82625e-26	49.5033
chr13:112781421	-1.75024	2.22537	-12.8154	1.09263e-26	9.82633e-26	49.5033
chr14:104866289	1.85293	-3.08707	12.8154	1.09267e-26	9.82666e-26	49.5032
chr11:114180169	1.74524	-0.428354	12.8154	1.09272e-26	9.82711e-26	49.5032
chr7:100887121	-1.08402	0.517866	-12.8153	1.09274e-26	9.82723e-26	49.5032
chr12:51219000	1.5672	0.67811	12.8153	1.09282e-26	9.82799e-26	49.5031
chr7:44077869	-1.45793	2.51579	-12.8153	1.09287e-26	9.82839e-26	49.5031
chr15:89648572	1.76232	2.86165	12.8153	1.0929e-26	9.82863e-26	49.503
chr2:45922951	2.72354	-1.26774	12.8153	1.09292e-26	9.82884e-26	49.503
chr18:77087497	2.54573	-1.91506	12.8153	1.09297e-26	9.82927e-26	49.503
chr13:25301072	1.50512	-2.80146	12.8153	1.09298e-26	9.82937e-26	49.503
chr8:142700778	1.60915	2.5775	12.8153	1.09304e-26	9.82986e-26	49.5029
chr1:32901883	1.25354	-3.47262	12.8153	1.09315e-26	9.8308e-26	49.5028
chr1:205237439	-2.17329	1.96579	-12.8153	1.09325e-26	9.83169e-26	49.5027
chr6:1601772	1.56	-2.33305	12.8153	1.09328e-26	9.83195e-26	49.5027
chr1:936126	2.00463	-3.19976	12.8153	1.09329e-26	9.83207e-26	49.5027
chr5:126594226	1.88841	-2.29067	12.8153	1.09338e-26	9.83286e-26	49.5026
chr1:40303987	1.97768	-2.0814	12.8152	1.09345e-26	9.8335e-26	49.5025
chr1:81626018	2.74037	-1.90896	12.8152	1.09345e-26	9.8335e-26	49.5025
chr20:17287697	1.44317	1.71817	12.8152	1.09349e-26	9.83379e-26	49.5025
chr3:113156684	1.23415	2.23524	12.8152	1.09359e-26	9.83467e-26	49.5024
chr22:42109077	2.03927	0.47439	12.8152	1.09362e-26	9.83492e-26	49.5024
chr7:150373227	2.49744	-1.1764	12.8152	1.09395e-26	9.83794e-26	49.5021
chr15:29107171	-2.13963	1.02506	-12.8152	1.09397e-26	9.83811e-26	49.5021
chr8:71218727	1.25671	1.98579	12.8152	1.09401e-26	9.83838e-26	49.502
chr11:61488934	2.21098	-3.00195	12.8152	1.09401e-26	9.83838e-26	49.502
chr16:88976532	-2.10915	0.057378	-12.8152	1.09407e-26	9.83889e-26	49.502
chr10:117140325	1.93329	-2.58421	12.8152	1.0941e-26	9.83919e-26	49.5019
chr2:218871265	-2.60293	1.30841	-12.8152	1.09412e-26	9.83939e-26	49.5019
chr10:44911316	2.36098	-2.20671	12.8151	1.09419e-26	9.83994e-26	49.5019
chr1:152165573	1.405	1.83152	12.8151	1.09423e-26	9.8403e-26	49.5018
chr12:62534029	-1.3972	3.25713	-12.8151	1.09426e-26	9.84055e-26	49.5018
chr11:121157899	1.37463	-0.615366	12.8151	1.09429e-26	9.84082e-26	49.5018
chr1:228493224	1.25707	2.4061	12.8151	1.09434e-26	9.84126e-26	49.5017
chr4:3307677	-2.14756	0.628537	-12.8151	1.09437e-26	9.84155e-26	49.5017
chr17:28046748	-2.33427	1.76689	-12.8151	1.09448e-26	9.84249e-26	49.5016
chr11:47268553	1.23939	-2.3864	12.8151	1.0945e-26	9.84263e-26	49.5016
chr12:111418392	2.02012	1.30945	12.8151	1.09457e-26	9.84331e-26	49.5015
chr21:42497039	2.09585	-3.06	12.8151	1.09458e-26	9.84339e-26	49.5015
chr14:36656300	1.3	-3.79817	12.8151	1.09461e-26	9.84359e-26	49.5015
chr3:13242690	1.29988	1.99274	12.8151	1.09468e-26	9.8442e-26	49.5014
chr19:5861643	1.12012	0.983841	12.8151	1.09481e-26	9.84537e-26	49.5013
chr3:62262807	-1.48061	2.64274	-12.8151	1.09484e-26	9.84561e-26	49.5013
chr7:511930	-2.43341	1.43927	-12.815	1.09497e-26	9.84678e-26	49.5012
chr12:95574082	2.22439	-1.3178	12.815	1.09503e-26	9.84738e-26	49.5011
chr1:156242104	-1.88317	2.07256	-12.815	1.09507e-26	9.84767e-26	49.5011
chr11:46672574	-1.88963	1.87311	-12.815	1.09509e-26	9.84787e-26	49.501
chr2:12544158	2.04841	0.347622	12.815	1.09511e-26	9.84801e-26	49.501
chr16:89191518	1.4022	1.35415	12.815	1.09514e-26	9.84831e-26	49.501
chr21:36710570	1.77183	-2.88628	12.815	1.09521e-26	9.84892e-26	49.5009
chr5:101817111	1.30671	1.18079	12.815	1.09522e-26	9.84893e-26	49.5009
chr5:60488716	2.60878	-1.67707	12.815	1.09528e-26	9.84949e-26	49.5009
chr1:226712804	-2.75366	1.49451	-12.815	1.09539e-26	9.85044e-26	49.5008
chr11:3476802	2.77756	-1.695	12.815	1.09555e-26	9.85189e-26	49.5006
chr17:72123700	2.29561	-1.13268	12.8149	1.09569e-26	9.85314e-26	49.5005
chr12:132572160	2.7422	-1.92183	12.8149	1.09584e-26	9.85449e-26	49.5004
chr17:64147363	1.735	-3.17933	12.8149	1.09586e-26	9.85469e-26	49.5003
chr1:16212730	2.15707	-1.87915	12.8149	1.09596e-26	9.85553e-26	49.5002
chr19:56664379	2.11024	0.167561	12.8149	1.09611e-26	9.85685e-26	49.5001
chr7:50400289	2.63159	-1.5225	12.8149	1.09612e-26	9.85691e-26	49.5001
chr6:157511097	-2.54012	1.64128	-12.8149	1.09613e-26	9.85701e-26	49.5001
chr11:16112118	1.46256	1.83957	12.8149	1.09627e-26	9.85827e-26	49.5
chr11:1871139	1.62573	-0.940427	12.8149	1.09629e-26	9.85845e-26	49.4999
chr14:90510343	2.74244	-1.59476	12.8148	1.09632e-26	9.85869e-26	49.4999
chr1:174800474	1.80585	-2.30646	12.8148	1.09633e-26	9.85881e-26	49.4999
chr1:3155338	-2.23902	0.64061	-12.8148	1.09637e-26	9.85916e-26	49.4999
chr16:10553264	-2.80476	1.74835	-12.8148	1.09641e-26	9.85943e-26	49.4998
chr7:99292288	-1.45195	2.7222	-12.8148	1.09642e-26	9.85953e-26	49.4998
chr9:90515635	-2.40634	1.79659	-12.8148	1.09645e-26	9.85983e-26	49.4998
chr15:41897336	1.46049	2.10878	12.8148	1.09648e-26	9.86004e-26	49.4998
chr1:208154753	2.60878	-1.60427	12.8148	1.09651e-26	9.86035e-26	49.4997
chr9:95788684	1.82695	1.30799	12.8148	1.09656e-26	9.86071e-26	49.4997
chr4:25031584	1.47402	-2.25189	12.8148	1.09683e-26	9.86319e-26	49.4995
chr8:37704319	-2.0878	1.3878	-12.8148	1.09691e-26	9.86385e-26	49.4994
chr11:61335045	1.44951	2.47585	12.8148	1.09692e-26	9.86396e-26	49.4994
chr2:241774634	-1.85537	1.52744	-12.8148	1.09693e-26	9.86406e-26	49.4994
chr11:65113579	1.72098	-2.49817	12.8148	1.09697e-26	9.86437e-26	49.4993
chr14:61342600	2.22256	-1.72982	12.8147	1.09704e-26	9.86495e-26	49.4993
chr10:306407	-2.30463	1.50573	-12.8147	1.09705e-26	9.86504e-26	49.4993
chr21:46151400	1.33756	1.02439	12.8147	1.09706e-26	9.86515e-26	49.4992
chr11:67283891	-2.40183	1.57226	-12.8147	1.0971e-26	9.86552e-26	49.4992
chr15:39924356	1.33463	1.81756	12.8147	1.09716e-26	9.86599e-26	49.4992
chr4:84878732	2.30707	-0.16122	12.8147	1.09716e-26	9.86601e-26	49.4992
chr8:143814137	-1.94512	0.944024	-12.8147	1.0972e-26	9.86639e-26	49.4991
chr15:98951839	-1.565	1.66323	-12.8147	1.09721e-26	9.86646e-26	49.4991
chr17:34436835	1.41439	1.8539	12.8147	1.09725e-26	9.86681e-26	49.4991
chr2:29207405	1.36732	2.29695	12.8147	1.09727e-26	9.86696e-26	49.4991
chr5:100551063	-2.7472	2.05116	-12.8147	1.09732e-26	9.86739e-26	49.499
chr20:9837952	-1.56939	-1.61262	-12.8147	1.09733e-26	9.86743e-26	49.499
chr4:128826143	-1.65598	1.90213	-12.8147	1.09736e-26	9.86772e-26	49.499
chr22:17947165	-1.9328	1.27116	-12.8147	1.09749e-26	9.86886e-26	49.4989
chr19:1541926	-1.45537	1.05927	-12.8147	1.0975e-26	9.86895e-26	49.4988
chr4:166502386	1.49012	1.36006	12.8147	1.09756e-26	9.86947e-26	49.4988
chr1:14822868	1.30878	2.0622	12.8147	1.09757e-26	9.86954e-26	49.4988
chrX:37921913	-1.74256	0.980427	-12.8147	1.09767e-26	9.87044e-26	49.4987
chr18:63953887	-1.9711	0.308963	-12.8147	1.09773e-26	9.87095e-26	49.4986
chr12:26722017	1.88646	-1.40287	12.8147	1.09773e-26	9.87097e-26	49.4986
chr17:82552457	1.21402	1.76604	12.8147	1.09774e-26	9.87101e-26	49.4986
chr3:127778070	-2.67524	1.90738	-12.8146	1.09775e-26	9.87113e-26	49.4986
chr10:6222533	2.91049	-1.59671	12.8146	1.09782e-26	9.87169e-26	49.4986
chr22:35616143	-2.9039	1.74439	-12.8146	1.09782e-26	9.87169e-26	49.4986
chr9:972907	1.75256	-3.56738	12.8146	1.09785e-26	9.87194e-26	49.4985
chr19:19638066	2.4278	-1.13695	12.8146	1.09803e-26	9.87357e-26	49.4984
chr17:1071193	1.24427	2.47152	12.8146	1.09812e-26	9.87435e-26	49.4983
chr4:152138609	-2.615	1.39543	-12.8146	1.09816e-26	9.87476e-26	49.4982
chr18:35267985	1.56915	-1.86945	12.8146	1.09829e-26	9.87592e-26	49.4981
chr8:48439866	-1.45756	2.91524	-12.8146	1.09841e-26	9.87692e-26	49.498
chr11:802937	-1.44768	3.06018	-12.8146	1.09841e-26	9.87692e-26	49.498
chr2:148872328	-1.83671	1.95726	-12.8146	1.09844e-26	9.87715e-26	49.498
chr12:56338042	1.18854	0.438659	12.8145	1.09855e-26	9.87818e-26	49.4979
chr12:31311206	1.28415	2.58488	12.8145	1.09868e-26	9.8793e-26	49.4978
chr7:151115773	2.41561	-1.72622	12.8145	1.09877e-26	9.88007e-26	49.4977
chr20:36862086	1.41232	-3.08213	12.8145	1.09879e-26	9.88029e-26	49.4977
chr12:115998440	-1.30805	-0.723293	-12.8145	1.09884e-26	9.88073e-26	49.4976
chr4:1803194	-1.92695	1.17372	-12.8145	1.09887e-26	9.881e-26	49.4976
chr19:14440033	-2.78683	1.43049	-12.8145	1.09889e-26	9.88118e-26	49.4976
chr2:38959682	1.41061	0.787866	12.8145	1.09895e-26	9.88168e-26	49.4975
chr13:97275458	2.68805	-1.50963	12.8145	1.09901e-26	9.88219e-26	49.4975
chr13:109781147	2.17049	-2.23756	12.8144	1.09919e-26	9.88382e-26	49.4973
chr14:22882633	-1.24988	-2.04604	-12.8144	1.09937e-26	9.88544e-26	49.4971
chr13:112131818	-1.68537	2.18622	-12.8144	1.0994e-26	9.88565e-26	49.4971
chr21:33033723	2.30683	-2.64305	12.8144	1.09941e-26	9.88574e-26	49.4971
chr7:2860646	-2.18646	0.792744	-12.8144	1.09945e-26	9.8861e-26	49.4971
chr9:89405911	-2.14171	2.0161	-12.8144	1.09955e-26	9.88701e-26	49.497
chr17:7425265	1.12768	1.89555	12.8144	1.09961e-26	9.8875e-26	49.4969
chr12:39620550	-2.00268	-0.86878	-12.8144	1.09972e-26	9.88846e-26	49.4968
chr7:100887457	-2.12341	0.0562195	-12.8144	1.09977e-26	9.88894e-26	49.4968
chr4:88739113	2.14829	-0.334634	12.8144	1.0998e-26	9.88915e-26	49.4968
chr2:10475800	-2.00207	2.35701	-12.8144	1.09988e-26	9.88984e-26	49.4967
chr10:92420192	1.7922	-3.28354	12.8143	1.1001e-26	9.89189e-26	49.4965
chr6:169255241	2.0022	-1.78451	12.8143	1.10015e-26	9.89226e-26	49.4964
chr2:32948124	1.76171	-2.69415	12.8143	1.1003e-26	9.8936e-26	49.4963
chr6:26226016	2.50329	-1.86091	12.8143	1.1003e-26	9.8936e-26	49.4963
chr2:11374867	2.90037	-1.78762	12.8143	1.10033e-26	9.89387e-26	49.4963
chr3:38028914	1.55841	-3.04457	12.8143	1.10033e-26	9.89387e-26	49.4963
chr17:76917286	1.4061	2.24793	12.8143	1.10033e-26	9.89387e-26	49.4963
chr16:53429215	1.77207	-1.81457	12.8143	1.10039e-26	9.8944e-26	49.4962
chr1:1048884	-1.40634	2.35829	-12.8143	1.10047e-26	9.89505e-26	49.4962
chr17:77100300	-1.60256	2.61933	-12.8143	1.10051e-26	9.89538e-26	49.4961
chr17:45429792	2.98439	-2.1328	12.8143	1.10055e-26	9.89573e-26	49.4961
chr6:169340622	1.4139	1.065	12.8142	1.10065e-26	9.89662e-26	49.496
chr2:21045251	1.1678	-1.06524	12.8142	1.1007e-26	9.89711e-26	49.4959
chr16:89557126	-2.4928	1.40238	-12.8142	1.10075e-26	9.89756e-26	49.4959
chr19:2261995	1.34024	-2.73841	12.8142	1.10093e-26	9.89912e-26	49.4957
chr20:48037772	1.33744	0.627744	12.8142	1.10112e-26	9.9008e-26	49.4956
chr9:122225953	2.44439	-2.49878	12.8142	1.10117e-26	9.90122e-26	49.4955
chr2:25204279	1.81768	-2.12762	12.8142	1.10123e-26	9.90182e-26	49.4955
chr6:13052805	1.53049	2.16549	12.8141	1.10136e-26	9.90294e-26	49.4953
chr6:33004714	1.45317	1.53268	12.8141	1.1016e-26	9.90507e-26	49.4951
chr16:84313266	2.08159	-2.81567	12.8141	1.10161e-26	9.90514e-26	49.4951
chr20:59939460	1.04085	0.0121341	12.8141	1.10164e-26	9.90541e-26	49.4951
chr16:4359417	1.83805	-0.327927	12.8141	1.10165e-26	9.90553e-26	49.4951
chr9:124551903	1.73671	-2.20835	12.8141	1.10168e-26	9.90573e-26	49.4951
chr14:99589424	-1.87024	0.249756	-12.8141	1.10169e-26	9.9058e-26	49.495
chr15:80712240	-1.73537	2.36329	-12.8141	1.10173e-26	9.90614e-26	49.495
chr16:89576784	1.88098	-1.63939	12.8141	1.10174e-26	9.90622e-26	49.495
chr6:108176540	1.78659	-2.96232	12.8141	1.10194e-26	9.90805e-26	49.4948
chr22:45317582	-1.26951	2.41976	-12.8141	1.10203e-26	9.9088e-26	49.4947
chr6:10391209	-1.76878	-0.745244	-12.814	1.1021e-26	9.90945e-26	49.4947
chr3:195860134	2.12268	-0.758049	12.814	1.10214e-26	9.90979e-26	49.4946
chr3:157119749	-2.0278	0.712073	-12.814	1.10223e-26	9.91059e-26	49.4946
chr15:78800382	1.77768	0.901159	12.814	1.10226e-26	9.91083e-26	49.4945
chr17:45246930	1.92683	-2.39573	12.814	1.10237e-26	9.91181e-26	49.4944
chr4:3662389	-1.8978	1.93427	-12.814	1.10247e-26	9.9127e-26	49.4943
chr9:98087858	1.72207	-3.56201	12.814	1.10257e-26	9.91359e-26	49.4942
chr20:58467620	1.36744	1.62262	12.814	1.10259e-26	9.91378e-26	49.4942
chr10:128898621	-1.75683	2.22622	-12.814	1.10262e-26	9.91399e-26	49.4942
chr16:85485240	-1.82134	2.48152	-12.814	1.10266e-26	9.91439e-26	49.4942
chr7:131110630	1.71366	-2.03512	12.814	1.10277e-26	9.91535e-26	49.4941
chr15:39334982	-2.62293	1.60817	-12.8139	1.10283e-26	9.91592e-26	49.494
chr11:127066523	1.37207	0.893841	12.8139	1.10289e-26	9.91638e-26	49.494
chr8:30027487	1.3811	2.07909	12.8139	1.10298e-26	9.91724e-26	49.4939
chr17:353249	-1.28915	-3.38006	-12.8139	1.10301e-26	9.91742e-26	49.4939
chr9:14271503	2.45549	-1.7686	12.8139	1.10303e-26	9.91765e-26	49.4938
chr20:62234505	1.37159	1.27287	12.8139	1.10319e-26	9.91909e-26	49.4937
chr1:223500772	2.52122	-2.19646	12.8139	1.10324e-26	9.91951e-26	49.4936
chr6:87407266	1.25549	1.20104	12.8139	1.10341e-26	9.92102e-26	49.4935
chr16:67199993	1.90122	-2.3589	12.8139	1.10342e-26	9.92107e-26	49.4935
chr19:5687538	1.30915	-2.03287	12.8138	1.10362e-26	9.92284e-26	49.4933
chr18:74291102	1.16293	-3.89988	12.8138	1.10371e-26	9.92364e-26	49.4932
chr7:76394042	1.14927	-0.871098	12.8138	1.10377e-26	9.92415e-26	49.4932
chr17:14295061	1.46049	-1.47171	12.8138	1.10387e-26	9.92506e-26	49.4931
chr1:1420831	-2.06488	1.72829	-12.8138	1.10395e-26	9.92581e-26	49.493
chr3:50322417	1.975	-1.44445	12.8138	1.10397e-26	9.92591e-26	49.493
chr16:85829561	-2.65037	1.49201	-12.8138	1.10397e-26	9.92591e-26	49.493
chr11:124739420	2.35805	-1.3578	12.8138	1.10402e-26	9.92641e-26	49.4929
chr12:54369649	1.42902	1.55793	12.8138	1.10404e-26	9.92649e-26	49.4929
chr8:102627656	1.85902	-1.45232	12.8138	1.10406e-26	9.92674e-26	49.4929
chr11:2909277	2.0239	-2.48085	12.8138	1.10407e-26	9.92675e-26	49.4929
chr22:25040928	-1.66744	1.88762	-12.8138	1.10407e-26	9.9268e-26	49.4929
chr11:721518	-1.28646	0.834329	-12.8138	1.10418e-26	9.92771e-26	49.4928
chr4:8394393	2.9728	-2.07067	12.8138	1.10419e-26	9.92785e-26	49.4928
chr18:3495849	-1.83854	1.82537	-12.8138	1.1042e-26	9.92792e-26	49.4928
chr4:184813153	1.71756	-2.19634	12.8137	1.10424e-26	9.92823e-26	49.4927
chr1:197914010	1.74146	-1.21183	12.8137	1.10429e-26	9.92866e-26	49.4927
chr9:137252735	2.32122	-1.70537	12.8137	1.10432e-26	9.9289e-26	49.4927
chr14:37602188	1.46012	-3.3725	12.8137	1.10432e-26	9.92896e-26	49.4927
chr11:9363276	2.83037	-1.80445	12.8137	1.10437e-26	9.92933e-26	49.4926
chr10:104329444	1.72866	-3.33409	12.8137	1.1044e-26	9.92966e-26	49.4926
chr17:79236220	-1.95	-0.689268	-12.8137	1.1046e-26	9.93141e-26	49.4924
chr19:43269497	-1.14634	1.63232	-12.8137	1.10469e-26	9.93222e-26	49.4923
chr10:125157261	2.08963	-1.93848	12.8137	1.1048e-26	9.93322e-26	49.4922
chr1:152397700	1.43171	0.889024	12.8137	1.10481e-26	9.93329e-26	49.4922
chr6:146913927	1.79146	-3.05524	12.8136	1.10498e-26	9.93476e-26	49.4921
chr1:149889161	1.8528	-2.12799	12.8136	1.10501e-26	9.93499e-26	49.492
chr5:2683958	-1.59902	1.61963	-12.8136	1.10526e-26	9.93728e-26	49.4918
chr19:49059217	1.23927	-0.286585	12.8136	1.10538e-26	9.93829e-26	49.4917
chr2:96470705	1.7272	-2.42213	12.8136	1.10541e-26	9.93858e-26	49.4917
chr17:64147478	1.9828	-2.5186	12.8136	1.1055e-26	9.9394e-26	49.4916
chr16:51637021	1.73829	-2.62512	12.8136	1.10556e-26	9.93991e-26	49.4915
chr17:50963348	-1.84829	0.324756	-12.8136	1.10556e-26	9.93992e-26	49.4915
chr16:19284310	-2.35317	0.339268	-12.8136	1.10562e-26	9.94044e-26	49.4915
chr12:43832589	-2.48341	1.47037	-12.8135	1.10586e-26	9.94258e-26	49.4913
chr17:49971439	1.5628	-2.91323	12.8135	1.1059e-26	9.94291e-26	49.4912
chr1:180168153	2.69866	-1.60213	12.8135	1.10603e-26	9.94411e-26	49.4911
chr5:131945687	1.83768	1.29726	12.8135	1.10627e-26	9.94619e-26	49.4909
chr5:88145264	1.97146	-2.29854	12.8135	1.10636e-26	9.94701e-26	49.4908
chrX:46757654	-1.42012	0.6875	-12.8134	1.10642e-26	9.94754e-26	49.4908
chr22:46085039	-1.61805	2.36659	-12.8134	1.1065e-26	9.94828e-26	49.4907
chr5:160269270	1.74244	-2.77024	12.8134	1.10653e-26	9.94848e-26	49.4907
chr14:103412740	-2.07878	2.48317	-12.8134	1.10665e-26	9.9496e-26	49.4906
chr15:40855631	-1.42451	2.89921	-12.8134	1.10668e-26	9.94979e-26	49.4905
chr20:32598823	2.05866	-0.972256	12.8134	1.10668e-26	9.94983e-26	49.4905
chr3:195896563	1.21122	-3.29476	12.8134	1.10673e-26	9.95029e-26	49.4905
chr9:131289020	1.20805	1.63159	12.8134	1.10677e-26	9.95058e-26	49.4905
chr20:63215086	2.10134	-2.03579	12.8134	1.10679e-26	9.95075e-26	49.4904
chr12:55700473	1.31683	1.17756	12.8134	1.10686e-26	9.95139e-26	49.4904
chr3:169277930	1.45012	2.43884	12.8134	1.10694e-26	9.95211e-26	49.4903
chr14:93938665	1.46305	1.58043	12.8134	1.107e-26	9.95258e-26	49.4902
chr22:37508543	2.88378	-0.908232	12.8134	1.10702e-26	9.95278e-26	49.4902
chr1:27106761	1.17159	0.69872	12.8134	1.10704e-26	9.95298e-26	49.4902
chr2:144478081	1.51744	1.83652	12.8134	1.10705e-26	9.95302e-26	49.4902
chr11:17534186	1.20659	1.86098	12.8133	1.10715e-26	9.95387e-26	49.4901
chr19:45137631	-1.35	2.90061	-12.8133	1.10716e-26	9.95395e-26	49.4901
chr12:116525663	2.56268	-1.8428	12.8133	1.10718e-26	9.95417e-26	49.4901
chr5:55222542	2.3611	-0.346159	12.8133	1.10757e-26	9.95764e-26	49.4897
chr3:50088591	1.37293	2.1611	12.8133	1.10768e-26	9.95865e-26	49.4896
chr11:35550035	1.77841	-2.31933	12.8133	1.10769e-26	9.95867e-26	49.4896
chr19:7478565	1.38866	1.24787	12.8133	1.10779e-26	9.95958e-26	49.4895
chr1:155188720	1.74939	2.48396	12.8133	1.10781e-26	9.95976e-26	49.4895
chr21:41715788	2.62829	-1.90878	12.8132	1.10785e-26	9.96006e-26	49.4895
chr17:1024324	-1.7222	2.70463	-12.8132	1.10792e-26	9.9607e-26	49.4894
chr8:47669316	2.8878	-1.72439	12.8132	1.10824e-26	9.96361e-26	49.4891
chr7:129072636	-2.01207	0.49372	-12.8132	1.10826e-26	9.96373e-26	49.4891
chr4:1842996	1.52146	2.34671	12.8132	1.10827e-26	9.96386e-26	49.4891
chr20:62203780	-1.8961	1.60793	-12.8132	1.10829e-26	9.96399e-26	49.4891
chr20:36839437	1.17378	2.52348	12.8132	1.1083e-26	9.9641e-26	49.4891
chr4:6953970	3.08573	-1.86543	12.8132	1.10836e-26	9.96458e-26	49.489
chr6:168650718	-2.46805	0.71878	-12.8132	1.10836e-26	9.96462e-26	49.489
chr11:1749990	2.23902	-1.37256	12.8132	1.10844e-26	9.96533e-26	49.4889
chr6:37078018	1.93707	0.0478049	12.8132	1.10851e-26	9.96593e-26	49.4889
chr22:46254465	-1.75439	1.69646	-12.8132	1.10854e-26	9.96613e-26	49.4889
chr1:248817270	-2.8	1.54159	-12.8131	1.10855e-26	9.96623e-26	49.4888
chr1:156719541	1.17915	1.19909	12.8131	1.10871e-26	9.96767e-26	49.4887
chr15:101392320	-2.32085	2.00835	-12.8131	1.10873e-26	9.96785e-26	49.4887
chr1:159829483	-1.52683	-1.23585	-12.8131	1.10875e-26	9.968e-26	49.4887
chr2:153987000	1.91659	-0.052561	12.8131	1.10884e-26	9.96879e-26	49.4886
chr1:160722767	-1.45634	2.72854	-12.8131	1.10896e-26	9.96983e-26	49.4885
chr7:149774568	2.29378	-1.19152	12.8131	1.10901e-26	9.97033e-26	49.4884
chr17:49016081	-1.98915	1.85835	-12.8131	1.10919e-26	9.97193e-26	49.4883
chr14:30873786	1.57537	1.96073	12.8131	1.1092e-26	9.97199e-26	49.4883
chr2:100981767	1.9111	0.322378	12.8131	1.10922e-26	9.97216e-26	49.4882
chr11:45929937	-1.62561	1.20939	-12.8131	1.10924e-26	9.97231e-26	49.4882
chr2:218873563	-2.14256	-0.537744	-12.813	1.10946e-26	9.97425e-26	49.488
chr16:85258715	-1.8961	0.66878	-12.813	1.10954e-26	9.97495e-26	49.488
chr12:50081177	1.63732	-2.50878	12.813	1.10967e-26	9.97612e-26	49.4878
chr1:223644721	1.2939	2.02146	12.813	1.10973e-26	9.97668e-26	49.4878
chr6:131652764	-2.57768	0.973354	-12.813	1.10983e-26	9.97755e-26	49.4877
chr1:230869166	1.13061	-3.91323	12.813	1.10984e-26	9.97763e-26	49.4877
chr8:141182565	-2.91939	1.80018	-12.813	1.10987e-26	9.97789e-26	49.4877
chr19:45396825	-2.02378	0.567866	-12.813	1.10987e-26	9.9779e-26	49.4877
chr12:62006362	1.29012	-1.03055	12.813	1.10994e-26	9.97852e-26	49.4876
chr5:172908887	2.01317	0.117927	12.813	1.10998e-26	9.97886e-26	49.4876
chr7:2146267	1.32195	2.40012	12.813	1.10998e-26	9.97887e-26	49.4876
chr9:134139443	-1.21744	2.08848	-12.8129	1.11017e-26	9.98056e-26	49.4874
chr7:100574526	-1.23207	3.21006	-12.8129	1.11018e-26	9.98064e-26	49.4874
chr3:138726487	-2.36585	2.14439	-12.8129	1.11027e-26	9.98138e-26	49.4873
chr7:2680856	1.3072	2.34884	12.8129	1.1103e-26	9.98169e-26	49.4873
chr10:75276690	2.1122	0.0426829	12.8129	1.1104e-26	9.98256e-26	49.4872
chr11:356048	1.57622	-3.2214	12.8129	1.11042e-26	9.98271e-26	49.4872
chr15:78348215	2.47817	-1.66823	12.8129	1.11046e-26	9.98304e-26	49.4871
chr16:88741322	1.64317	-0.851829	12.8129	1.11047e-26	9.98313e-26	49.4871
chr2:235498738	-1.26854	1.49622	-12.8129	1.11051e-26	9.98347e-26	49.4871
chr4:57193606	1.34963	2.31799	12.8129	1.11064e-26	9.98462e-26	49.487
chr17:82415009	1.19256	-2.10494	12.8129	1.11065e-26	9.98473e-26	49.487
chr14:65054733	-2.50122	1.54927	-12.8128	1.11074e-26	9.98549e-26	49.4869
chr17:61400877	1.88732	-2.485	12.8128	1.11099e-26	9.98773e-26	49.4867
chr17:39665225	1.33402	1.59274	12.8128	1.11102e-26	9.98802e-26	49.4866
chr4:153518788	1.45049	2.53768	12.8128	1.11106e-26	9.98832e-26	49.4866
chr11:9027796	-1.49854	2.51793	-12.8128	1.11107e-26	9.98846e-26	49.4866
chr16:85162719	2.43402	-0.672744	12.8128	1.11119e-26	9.98948e-26	49.4865
chr17:3771916	-1.99854	1.0061	-12.8128	1.11126e-26	9.99008e-26	49.4864
chr7:1012377	-2.57537	1.55293	-12.8128	1.1113e-26	9.99046e-26	49.4864
chr4:184831352	-2.40244	2.065	-12.8128	1.11137e-26	9.99107e-26	49.4863
chr16:11233196	-1.74183	-2.46018	-12.8127	1.11147e-26	9.99192e-26	49.4862
chr17:78381475	-1.75512	0.515366	-12.8127	1.11149e-26	9.99208e-26	49.4862
chr3:15102887	-2.28378	0.3975	-12.8127	1.11149e-26	9.99214e-26	49.4862
chr8:115219191	-1.48293	0.917073	-12.8127	1.11165e-26	9.9935e-26	49.4861
chr8:133060280	-2.64744	1.40616	-12.8127	1.11172e-26	9.99416e-26	49.486
chr7:157655637	1.36549	2.92091	12.8127	1.11174e-26	9.99429e-26	49.486
chr9:129332975	2.51305	-1.33189	12.8127	1.11178e-26	9.99463e-26	49.4859
chr20:63738784	1.71671	-2.08616	12.8127	1.11182e-26	9.99502e-26	49.4859
chr10:69822748	1.35902	2.84024	12.8127	1.11189e-26	9.99567e-26	49.4858
chr20:62064628	1.40232	-3.30079	12.8127	1.11193e-26	9.99597e-26	49.4858
chr19:35449691	1.67049	1.41256	12.8127	1.11204e-26	9.99693e-26	49.4857
chr6:41940639	1.25415	-3.24171	12.8127	1.11204e-26	9.99696e-26	49.4857
chr2:131672193	1.85829	-1.36902	12.8127	1.11207e-26	9.99715e-26	49.4857
chr2:233355557	2.32793	-2.05482	12.8127	1.11208e-26	9.9973e-26	49.4857
chr7:157900260	-2.32951	0.742927	-12.8127	1.1121e-26	9.99747e-26	49.4857
chr2:71849668	-1.14183	0.145549	-12.8126	1.11224e-26	9.99868e-26	49.4855
chr7:100868743	-1.42646	-2.3075	-12.8126	1.11237e-26	9.99986e-26	49.4854
chr11:1237224	-1.7411	1.12921	-12.8126	1.1124e-26	1.00001e-25	49.4854
chr1:153260846	-1.59122	-0.524146	-12.8126	1.11242e-26	1.00003e-25	49.4854
chr21:45454519	-2.21427	0.740915	-12.8126	1.11242e-26	1.00003e-25	49.4854
chr1:17520272	2.01098	-1.33732	12.8126	1.11247e-26	1.00007e-25	49.4853
chr5:109853242	-1.58841	2.7125	-12.8126	1.11257e-26	1.00016e-25	49.4852
chr19:4916630	-2.93293	1.27171	-12.8126	1.11258e-26	1.00016e-25	49.4852
chr12:6952553	-2.67585	1.43878	-12.8126	1.11273e-26	1.0003e-25	49.4851
chr9:7597882	-1.74549	2.8053	-12.8126	1.11283e-26	1.00039e-25	49.485
chr10:26857977	-2.00659	1.62378	-12.8125	1.11291e-26	1.00046e-25	49.4849
chr12:124517757	-2.16378	0.198476	-12.8125	1.11294e-26	1.00049e-25	49.4849
chr9:35845944	1.79732	-3.04841	12.8125	1.11299e-26	1.00053e-25	49.4849
chr6:50843627	1.56037	-2.83067	12.8125	1.11301e-26	1.00054e-25	49.4848
chr22:20205028	1.55098	-1.04049	12.8125	1.11304e-26	1.00057e-25	49.4848
chr1:197923281	1.38866	-0.567134	12.8125	1.11317e-26	1.00068e-25	49.4847
chr7:24907238	1.42244	2.75732	12.8125	1.11318e-26	1.00069e-25	49.4847
chr19:15457528	2.97232	-2.31811	12.8125	1.11319e-26	1.0007e-25	49.4847
chrX:70482028	-1.9078	1.30073	-12.8125	1.11324e-26	1.00075e-25	49.4846
chr11:134267450	-2.08622	0.786159	-12.8125	1.11328e-26	1.00078e-25	49.4846
chr10:6763544	2.07707	-2.25805	12.8125	1.11332e-26	1.00081e-25	49.4846
chr2:74530868	1.43878	-2.93061	12.8125	1.11336e-26	1.00085e-25	49.4845
chr11:67304305	1.20585	-3.74488	12.8125	1.11339e-26	1.00087e-25	49.4845
chr20:57224831	-2.00061	1.70957	-12.8125	1.11339e-26	1.00087e-25	49.4845
chr10:87606020	-2.33805	0.677927	-12.8125	1.11344e-26	1.00091e-25	49.4845
chr11:126592896	2.62585	-2.08378	12.8125	1.1135e-26	1.00097e-25	49.4844
chr15:75694039	-2.2478	0.128659	-12.8125	1.11352e-26	1.00098e-25	49.4844
chr17:4161443	1.47183	-3.11909	12.8125	1.11358e-26	1.00104e-25	49.4843
chr1:1167657	-2.09598	1.68091	-12.8124	1.11375e-26	1.00119e-25	49.4842
chr9:131562184	2.06	-2.18024	12.8124	1.11398e-26	1.00139e-25	49.484
chr19:45099603	2.38573	-1.36189	12.8124	1.11398e-26	1.00139e-25	49.484
chr1:171871160	1.94915	0.080061	12.8124	1.11402e-26	1.00143e-25	49.4839
chr7:44146949	1.2911	-1.13713	12.8124	1.11403e-26	1.00144e-25	49.4839
chrX:135436715	1.40817	1.68213	12.8124	1.11411e-26	1.0015e-25	49.4839
chr5:33205394	-2.36439	1.00561	-12.8124	1.11412e-26	1.00152e-25	49.4838
chr16:86964938	1.81195	0.286829	12.8124	1.11414e-26	1.00153e-25	49.4838
chr19:4976648	-1.38171	-3.1522	-12.8124	1.1142e-26	1.00158e-25	49.4838
chr17:3292788	-1.81902	2.24329	-12.8124	1.11422e-26	1.0016e-25	49.4838
chr5:77924204	2.30524	-1.55896	12.8124	1.11423e-26	1.00161e-25	49.4837
chr7:1244796	1.38463	-3.36915	12.8124	1.11423e-26	1.00161e-25	49.4837
chr20:52210207	1.29817	2.49445	12.8123	1.1144e-26	1.00176e-25	49.4836
chr5:76390036	1.54829	0.996707	12.8123	1.11441e-26	1.00177e-25	49.4836
chr2:144389882	2.89951	-1.7972	12.8123	1.11441e-26	1.00177e-25	49.4836
chr18:46601803	-2.41854	1.64671	-12.8123	1.11456e-26	1.0019e-25	49.4834
chr3:184564355	2.09232	-1.59226	12.8123	1.11458e-26	1.00192e-25	49.4834
chr20:62026977	-1.75707	1.74683	-12.8123	1.1146e-26	1.00193e-25	49.4834
chr5:173230461	1.60598	-2.20116	12.8123	1.11489e-26	1.00219e-25	49.4832
chr5:134116512	-1.4228	2.46457	-12.8123	1.11493e-26	1.00222e-25	49.4831
chr21:42062849	-1.69037	-2.71165	-12.8123	1.11493e-26	1.00223e-25	49.4831
chr13:50357958	2.56329	-1.81616	12.8123	1.11494e-26	1.00223e-25	49.4831
chr8:716939	1.63024	1.02756	12.8123	1.11496e-26	1.00224e-25	49.4831
chr20:63411991	-1.93634	1.32439	-12.8123	1.11501e-26	1.00229e-25	49.483
chr14:100712289	-1.37988	2.99921	-12.8123	1.11506e-26	1.00233e-25	49.483
chr17:40499738	1.47293	-2.85354	12.8122	1.11521e-26	1.00247e-25	49.4829
chr22:43977579	1.4	2.09305	12.8122	1.11529e-26	1.00254e-25	49.4828
chr9:37905314	1.74512	-0.492561	12.8122	1.11541e-26	1.00264e-25	49.4827
chr19:2503977	2.13585	-2.33061	12.8122	1.1155e-26	1.00273e-25	49.4826
chr22:37521098	1.35951	1.48622	12.8122	1.11557e-26	1.00279e-25	49.4825
chr6:27762835	2.09963	-0.0743293	12.8122	1.11558e-26	1.0028e-25	49.4825
chr9:127162233	2.16561	-1.30134	12.8122	1.11571e-26	1.00291e-25	49.4824
chr11:62033977	-1.86878	0.979268	-12.8122	1.11579e-26	1.00298e-25	49.4823
chr15:69467604	-1.49646	2.5475	-12.8121	1.11582e-26	1.00301e-25	49.4823
chr2:120522429	-1.44524	-1.13555	-12.8121	1.11583e-26	1.00302e-25	49.4823
chr7:142856776	-2.21037	0.818963	-12.8121	1.11589e-26	1.00307e-25	49.4823
chr13:50843997	2.31768	-0.269329	12.8121	1.11591e-26	1.00309e-25	49.4822
chr10:101138631	1.65134	0.412134	12.8121	1.11596e-26	1.00312e-25	49.4822
chr3:196323869	1.61427	-2.9003	12.8121	1.11602e-26	1.00318e-25	49.4821
chr20:40692113	-1.60024	-0.497317	-12.8121	1.11608e-26	1.00323e-25	49.4821
chr12:132395979	1.34354	2.24421	12.8121	1.11629e-26	1.00342e-25	49.4819
chr9:91038369	1.35744	1.85628	12.8121	1.11637e-26	1.00349e-25	49.4818
chr11:1825133	2.19085	-1.62213	12.8121	1.11642e-26	1.00353e-25	49.4818
chr11:3223342	-1.74305	2.02726	-12.8121	1.11643e-26	1.00355e-25	49.4818
chr21:34072922	2.21073	-2.69146	12.8121	1.11646e-26	1.00357e-25	49.4818
chr1:151199864	1.83061	-0.452622	12.8121	1.11647e-26	1.00358e-25	49.4817
chr7:985374	1.55878	1.77524	12.812	1.11657e-26	1.00367e-25	49.4817
chr9:133702939	-1.44561	-1.64963	-12.812	1.11659e-26	1.00369e-25	49.4816
chr15:91948441	2.19439	-2.03866	12.812	1.11667e-26	1.00375e-25	49.4816
chr16:2126611	-1.8778	1.61902	-12.812	1.11679e-26	1.00386e-25	49.4815
chr15:31167883	-1.41805	2.06427	-12.812	1.11683e-26	1.0039e-25	49.4814
chr17:49971592	1.59878	-1.95427	12.812	1.11684e-26	1.0039e-25	49.4814
chr1:1164782	2.61512	-1.95585	12.812	1.11689e-26	1.00395e-25	49.4814
chr19:10894098	2.04159	1.6586	12.812	1.1169e-26	1.00395e-25	49.4814
chr1:25907245	1.65256	-2.73067	12.812	1.11698e-26	1.00402e-25	49.4813
chr11:8597402	-1.86402	-0.382744	-12.812	1.1171e-26	1.00413e-25	49.4812
chr11:40329374	1.71085	-3.21006	12.812	1.11712e-26	1.00414e-25	49.4812
chr20:438766	-2.69561	1.38951	-12.8119	1.11735e-26	1.00435e-25	49.481
chr1:9040581	1.15817	2.76323	12.8119	1.11768e-26	1.00464e-25	49.4807
chr17:61455044	2.08329	-2.63226	12.8119	1.11768e-26	1.00465e-25	49.4807
chr5:154483855	-1.84866	-2.05482	-12.8119	1.1177e-26	1.00466e-25	49.4806
chr11:124752048	2.51756	-1.83878	12.8119	1.11777e-26	1.00472e-25	49.4806
chr5:180135573	-1.31963	-1.32713	-12.8119	1.11789e-26	1.00483e-25	49.4805
chr10:86535488	1.59195	-3.20134	12.8119	1.11791e-26	1.00485e-25	49.4805
chr19:54110179	-1.49415	1.95207	-12.8119	1.11795e-26	1.00488e-25	49.4804
chr16:23423618	-2.87683	1.05402	-12.8118	1.118e-26	1.00493e-25	49.4804
chr6:154357008	-2.78244	1.5389	-12.8118	1.11809e-26	1.005e-25	49.4803
chr1:38816214	2.0128	-2.62262	12.8118	1.11816e-26	1.00507e-25	49.4802
chr11:6617044	-1.77854	3.1939	-12.8118	1.11824e-26	1.00514e-25	49.4802
chrX:135436816	1.3622	0.732927	12.8118	1.11826e-26	1.00515e-25	49.4801
chr11:115660422	1.45195	-2.60829	12.8118	1.11829e-26	1.00518e-25	49.4801
chr13:37127913	-1.47756	1.39866	-12.8118	1.11832e-26	1.0052e-25	49.4801
chr16:67648206	2.3278	-1.66146	12.8118	1.11846e-26	1.00533e-25	49.48
chr17:283126	1.22854	1.73671	12.8118	1.11859e-26	1.00544e-25	49.4799
chr11:65592508	2.26756	-2.57573	12.8118	1.11867e-26	1.00552e-25	49.4798
chr4:162984853	1.25451	1.92055	12.8118	1.11869e-26	1.00553e-25	49.4798
chr19:1316589	1.2272	-0.472988	12.8118	1.11872e-26	1.00556e-25	49.4797
chr12:110073288	-1.63854	-1.86549	-12.8117	1.11876e-26	1.00559e-25	49.4797
chr12:131474546	1.29951	1.19451	12.8117	1.11883e-26	1.00566e-25	49.4796
chr14:24095630	1.32622	-2.91957	12.8117	1.11884e-26	1.00566e-25	49.4796
chr7:79282351	1.66963	-2.43909	12.8117	1.11889e-26	1.00571e-25	49.4796
chr16:12311491	1.37744	1.55811	12.8117	1.11895e-26	1.00575e-25	49.4795
chr8:118109640	2.25878	-1.92073	12.8117	1.11904e-26	1.00584e-25	49.4794
chr12:111418125	1.83439	1.81098	12.8117	1.11938e-26	1.00614e-25	49.4791
chr8:22069426	1.40549	2.79165	12.8117	1.1194e-26	1.00616e-25	49.4791
chr15:93349437	-2.36561	1.16573	-12.8117	1.11945e-26	1.0062e-25	49.4791
chr16:51154902	1.9561	-2.44841	12.8116	1.11959e-26	1.00633e-25	49.479
chr10:43574011	2.44793	-2.15689	12.8116	1.1196e-26	1.00634e-25	49.4789
chr21:33033964	2.86744	-1.83689	12.8116	1.11965e-26	1.00638e-25	49.4789
chr1:42140504	1.31902	2.55451	12.8116	1.11966e-26	1.00638e-25	49.4789
chr17:78724876	2.79841	-1.75043	12.8116	1.11968e-26	1.0064e-25	49.4789
chr9:137173312	2.31537	-2.60037	12.8116	1.11983e-26	1.00653e-25	49.4787
chr17:4944806	-2.63732	1.30744	-12.8116	1.11985e-26	1.00655e-25	49.4787
chr1:15181844	-2.35024	0.925488	-12.8116	1.11992e-26	1.00661e-25	49.4787
chr5:140324864	-1.57171	-1.02939	-12.8116	1.11996e-26	1.00665e-25	49.4786
chr11:69281209	2.78988	-1.93591	12.8116	1.11997e-26	1.00665e-25	49.4786
chr3:308982	1.6911	-2.00177	12.8116	1.11998e-26	1.00666e-25	49.4786
chr1:116816603	-2.335	1.15421	-12.8116	1.11999e-26	1.00667e-25	49.4786
chr15:99123846	1.90024	-2.1328	12.8116	1.12003e-26	1.00671e-25	49.4786
chr9:122108868	1.155	1.07555	12.8116	1.12015e-26	1.00681e-25	49.4785
chr11:121595758	1.63207	1.9575	12.8116	1.12017e-26	1.00683e-25	49.4784
chr11:8085160	-1.28598	0.0461585	-12.8115	1.12024e-26	1.00689e-25	49.4784
chr5:6775772	-2.59646	1.59043	-12.8115	1.12032e-26	1.00696e-25	49.4783
chr8:127890392	-1.67341	1.45427	-12.8115	1.1205e-26	1.00712e-25	49.4781
chr7:158018014	1.30378	2.55848	12.8115	1.12061e-26	1.00722e-25	49.478
chr12:2625468	1.64061	-2.26701	12.8115	1.12067e-26	1.00728e-25	49.478
chr16:4615894	1.54354	0.590183	12.8115	1.12069e-26	1.00729e-25	49.478
chr15:78619454	1.36695	2.18091	12.8115	1.12069e-26	1.00729e-25	49.478
chr17:81266149	-2.5672	1.68774	-12.8115	1.1208e-26	1.00739e-25	49.4779
chr6:157813623	1.25756	2.41171	12.8114	1.12092e-26	1.0075e-25	49.4778
chr21:36978792	-2.46171	1.83951	-12.8114	1.12104e-26	1.0076e-25	49.4777
chr9:136928795	-2.41573	1.74299	-12.8114	1.12142e-26	1.00794e-25	49.4773
chr14:58098498	-2.29549	0.867378	-12.8114	1.12152e-26	1.00802e-25	49.4772
chr9:33621067	2.64171	-1.65	12.8114	1.12159e-26	1.00809e-25	49.4772
chr5:168316415	2.62024	-1.78159	12.8114	1.12159e-26	1.00809e-25	49.4772
chr17:48582735	-1.63902	1.67939	-12.8114	1.12163e-26	1.00813e-25	49.4771
chr2:134717029	1.42134	1.49835	12.8114	1.12164e-26	1.00813e-25	49.4771
chr19:17074718	2.28585	-2.32768	12.8113	1.12171e-26	1.00819e-25	49.4771
chr9:130924207	1.115	1.80591	12.8113	1.12171e-26	1.00819e-25	49.4771
chr14:99478973	1.6278	2.82049	12.8113	1.1218e-26	1.00827e-25	49.477
chr19:23957836	2.1872	1.44933	12.8113	1.1218e-26	1.00827e-25	49.477
chr6:36270515	-2.26378	0.728598	-12.8113	1.12192e-26	1.00838e-25	49.4769
chr8:143350182	-2.7222	1.45329	-12.8113	1.12195e-26	1.0084e-25	49.4769
chr2:59241437	1.45854	1.6311	12.8113	1.12198e-26	1.00843e-25	49.4768
chr5:177368761	-1.90793	2.09738	-12.8113	1.1221e-26	1.00853e-25	49.4767
chr20:4171168	2.16427	-0.398598	12.8113	1.12212e-26	1.00855e-25	49.4767
chr5:176011427	1.61146	-0.178902	12.8113	1.12229e-26	1.0087e-25	49.4765
chr16:2208466	-1.74659	0.16561	-12.8112	1.12239e-26	1.00879e-25	49.4765
chr3:184491454	2.52841	-1.85335	12.8112	1.12244e-26	1.00884e-25	49.4764
chr2:156319938	2.32	-1.91451	12.8112	1.12246e-26	1.00885e-25	49.4764
chr11:46379896	1.70098	-3.2728	12.8112	1.12259e-26	1.00896e-25	49.4763
chr5:76850013	2.49707	-1.34793	12.8112	1.12265e-26	1.00902e-25	49.4762
chr6:143584238	1.27024	2.62476	12.8112	1.12268e-26	1.00904e-25	49.4762
chr1:231027814	1.39341	2.60732	12.8112	1.12268e-26	1.00905e-25	49.4762
chr1:156913580	-2.27037	0.574207	-12.8112	1.12269e-26	1.00905e-25	49.4762
chr19:48740864	1.51073	-1.56902	12.8112	1.12275e-26	1.00911e-25	49.4761
chr13:46295917	-2.67341	1.04073	-12.8112	1.12276e-26	1.00911e-25	49.4761
chr2:10046411	1.36244	1.22793	12.8112	1.12279e-26	1.00913e-25	49.4761
chr7:1455581	2.16683	-2.07463	12.8112	1.12283e-26	1.00917e-25	49.4761
chr19:14516469	2.66159	-1.89445	12.8111	1.12312e-26	1.00943e-25	49.4758
chr6:149861269	-1.6722	2.02634	-12.8111	1.12324e-26	1.00953e-25	49.4757
chr5:175484366	1.16915	2.59506	12.8111	1.12326e-26	1.00956e-25	49.4757
chr20:44911563	1.37659	-3.29646	12.8111	1.12332e-26	1.00961e-25	49.4756
chr16:1824667	-1.48817	2.70579	-12.8111	1.12333e-26	1.00961e-25	49.4756
chr12:92648929	2.27549	-1.7286	12.8111	1.12335e-26	1.00963e-25	49.4756
chr20:62064520	1.90683	-2.65085	12.8111	1.1235e-26	1.00977e-25	49.4755
chr6:129860875	2.21073	-1.81585	12.8111	1.12366e-26	1.00991e-25	49.4753
chr14:69572106	1.8689	-4.08189	12.8111	1.12373e-26	1.00997e-25	49.4753
chr4:105910314	-1.99793	1.45506	-12.8111	1.12376e-26	1.01e-25	49.4752
chr9:136244182	-1.25049	1.14707	-12.8111	1.12378e-26	1.01001e-25	49.4752
chr3:3110202	1.69378	-0.838841	12.811	1.12388e-26	1.0101e-25	49.4751
chr14:35336691	1.99366	-2.64	12.811	1.12403e-26	1.01023e-25	49.475
chr10:122879255	1.55341	0.829756	12.811	1.12405e-26	1.01025e-25	49.475
chr3:309208	1.87866	0.386159	12.811	1.12412e-26	1.01031e-25	49.4749
chrX:40093057	1.52354	-0.157378	12.811	1.12413e-26	1.01032e-25	49.4749
chr6:41407076	2.15817	-3.33226	12.811	1.12424e-26	1.01041e-25	49.4748
chr10:101132477	1.75427	-1.93896	12.811	1.12425e-26	1.01042e-25	49.4748
chr11:117437207	1.5128	0.799817	12.811	1.12428e-26	1.01045e-25	49.4748
chr10:122089448	2.03817	-1.87201	12.811	1.12432e-26	1.01049e-25	49.4747
chr17:37746121	1.48732	-1.74268	12.811	1.12433e-26	1.01049e-25	49.4747
chr16:85399998	-1.23756	2.92207	-12.811	1.12438e-26	1.01054e-25	49.4747
chr8:22046172	1.83744	-1.22287	12.811	1.12447e-26	1.01062e-25	49.4746
chr11:71499249	-2.47378	1.96677	-12.811	1.12453e-26	1.01067e-25	49.4746
chr1:36178868	3.00427	-1.74665	12.8109	1.12487e-26	1.01097e-25	49.4743
chr5:130479424	1.3161	1.75634	12.8109	1.12489e-26	1.01099e-25	49.4742
chr8:127854600	2.84902	-1.95268	12.8109	1.12495e-26	1.01104e-25	49.4742
chr15:31223923	-1.75695	0.285061	-12.8109	1.12495e-26	1.01104e-25	49.4742
chr17:81042508	2.77146	-1.545	12.8109	1.12499e-26	1.01107e-25	49.4742
chr20:45347424	2.77683	-1.93976	12.8109	1.125e-26	1.01108e-25	49.4741
chr6:25166479	1.46988	1.08982	12.8109	1.12502e-26	1.01109e-25	49.4741
chr7:93220369	1.82305	-0.302988	12.8109	1.12502e-26	1.01109e-25	49.4741
chr5:157310115	2.18976	-1.45659	12.8109	1.12507e-26	1.01114e-25	49.4741
chr12:132570759	-1.54207	2.68384	-12.8109	1.1251e-26	1.01117e-25	49.4741
chr8:13159170	-2.30451	0.515427	-12.8109	1.12528e-26	1.01133e-25	49.4739
chr12:123764881	1.28829	2.08512	12.8109	1.12528e-26	1.01133e-25	49.4739
chr20:1665223	-2.51744	1.7175	-12.8109	1.1253e-26	1.01135e-25	49.4739
chr1:243316537	2.36512	-0.472439	12.8109	1.12532e-26	1.01136e-25	49.4739
chr17:63910937	1.76366	0.0919512	12.8108	1.12539e-26	1.01142e-25	49.4738
chr18:58392242	1.32012	1.34445	12.8108	1.1254e-26	1.01143e-25	49.4738
chr1:202203784	-1.56451	0.728232	-12.8108	1.12543e-26	1.01145e-25	49.4738
chr1:7668275	1.42427	2.00262	12.8108	1.12548e-26	1.0115e-25	49.4737
chr22:50180147	-2.64951	1.29427	-12.8108	1.1255e-26	1.01151e-25	49.4737
chr16:14990115	-1.66378	0.9975	-12.8108	1.12557e-26	1.01158e-25	49.4736
chr12:104302907	1.33098	2.81841	12.8108	1.12583e-26	1.01181e-25	49.4734
chr15:92725309	-1.56573	2.08018	-12.8108	1.12583e-26	1.01181e-25	49.4734
chr15:89329768	-2.71402	1.53238	-12.8108	1.12584e-26	1.01182e-25	49.4734
chr6:43454471	2.03744	-2.73348	12.8108	1.12585e-26	1.01183e-25	49.4734
chr5:159331131	1.40366	2.56634	12.8107	1.12614e-26	1.01209e-25	49.4731
chr21:41361357	1.40756	2.15488	12.8107	1.12631e-26	1.01223e-25	49.473
chr11:971369	-1.63622	2.48421	-12.8107	1.12634e-26	1.01226e-25	49.473
chr9:137079479	1.50037	1.43006	12.8107	1.12634e-26	1.01226e-25	49.473
chr6:30752426	2.95512	-1.95915	12.8107	1.12651e-26	1.01241e-25	49.4728
chr9:25003841	1.46671	0.150183	12.8107	1.12656e-26	1.01245e-25	49.4728
chr7:4830343	1.46061	-1.74738	12.8107	1.12663e-26	1.01252e-25	49.4727
chr9:95611705	1.76634	0.208659	12.8107	1.12663e-26	1.01252e-25	49.4727
chr7:5281628	1.30256	0.284329	12.8106	1.12688e-26	1.01274e-25	49.4725
chr16:89365312	2.17195	-2.09195	12.8106	1.12696e-26	1.01281e-25	49.4724
chr14:60974209	-1.125	0.8225	-12.8106	1.12697e-26	1.01282e-25	49.4724
chr16:31537417	1.63963	-3.05128	12.8106	1.12699e-26	1.01283e-25	49.4724
chr9:137235770	1.21085	1.7125	12.8106	1.12702e-26	1.01286e-25	49.4724
chr15:92609097	-1.38317	2.97878	-12.8106	1.12702e-26	1.01286e-25	49.4724
chr3:195062034	1.21183	3.08409	12.8106	1.12703e-26	1.01286e-25	49.4723
chr14:104170296	-1.46378	2.31409	-12.8106	1.12714e-26	1.01296e-25	49.4723
chr21:16071168	-2.18963	1.4086	-12.8106	1.12715e-26	1.01297e-25	49.4722
chr15:100263884	1.37829	1.15744	12.8106	1.12725e-26	1.01306e-25	49.4721
chr12:30925867	1.21122	2.60402	12.8106	1.12741e-26	1.0132e-25	49.472
chr15:39976580	2.96122	-2.40293	12.8106	1.12749e-26	1.01327e-25	49.4719
chr19:2213862	1.75963	1.82726	12.8106	1.12752e-26	1.01329e-25	49.4719
chr7:128033111	-1.97207	-0.469573	-12.8105	1.12756e-26	1.01333e-25	49.4719
chr1:108152823	-1.49585	2.33037	-12.8105	1.12757e-26	1.01334e-25	49.4719
chr9:136515169	1.26488	2.28866	12.8105	1.12759e-26	1.01335e-25	49.4719
chr12:130712466	-2.2839	0.832805	-12.8105	1.12762e-26	1.01338e-25	49.4718
chr16:57620453	2.94854	-1.90866	12.8105	1.12765e-26	1.0134e-25	49.4718
chr16:1714414	-1.13439	3.10976	-12.8105	1.12765e-26	1.01341e-25	49.4718
chr6:10163336	2.47439	-2.29622	12.8105	1.12767e-26	1.01343e-25	49.4718
chr4:43133046	1.19378	2.73677	12.8105	1.12776e-26	1.01351e-25	49.4717
chr3:155448565	-1.69402	2.4347	-12.8105	1.1279e-26	1.01363e-25	49.4716
chr15:38565456	1.51244	-0.556098	12.8105	1.12792e-26	1.01364e-25	49.4716
chr11:8778722	2.81695	-1.8447	12.8105	1.12794e-26	1.01366e-25	49.4715
chr1:41321124	-1.84207	1.72982	-12.8105	1.12796e-26	1.01368e-25	49.4715
chr19:2774333	-2.2711	0.777256	-12.8105	1.1281e-26	1.0138e-25	49.4714
chr10:133201713	1.25329	1.78579	12.8105	1.12824e-26	1.01393e-25	49.4713
chrX:49038230	1.40073	1.58915	12.8105	1.12826e-26	1.01394e-25	49.4713
chr2:241842982	-1.57573	-1.6103	-12.8104	1.12828e-26	1.01396e-25	49.4712
chr14:36658495	2.06744	-1.72579	12.8104	1.12828e-26	1.01396e-25	49.4712
chr11:1640389	1.47244	-2.74622	12.8104	1.1283e-26	1.01397e-25	49.4712
chr20:18504874	1.68549	0.55128	12.8104	1.12835e-26	1.01402e-25	49.4712
chr12:132768716	-1.58732	-2.4439	-12.8104	1.12836e-26	1.01403e-25	49.4712
chr2:233204565	1.53988	1.14713	12.8104	1.12853e-26	1.01418e-25	49.471
chr4:166313997	-1.8711	1.40616	-12.8104	1.12861e-26	1.01425e-25	49.4709
chr10:22478071	1.78268	1.60671	12.8104	1.12862e-26	1.01425e-25	49.4709
chr11:12252009	-2.35159	1.10921	-12.8104	1.12862e-26	1.01426e-25	49.4709
chr22:31662709	1.60585	0.594634	12.8104	1.12878e-26	1.0144e-25	49.4708
chr21:33848728	2.62878	-1.5722	12.8104	1.12879e-26	1.0144e-25	49.4708
chr20:63641445	2.09756	-2.10171	12.8104	1.12881e-26	1.01442e-25	49.4708
chr1:1539650	2.01512	-2.9139	12.8104	1.12889e-26	1.01449e-25	49.4707
chr1:36178862	2.64805	-1.65037	12.8104	1.12893e-26	1.01453e-25	49.4707
chr19:43535452	2.04159	0.134329	12.8104	1.12895e-26	1.01454e-25	49.4706
chr10:76112120	2.21012	-1.78201	12.8103	1.12907e-26	1.01465e-25	49.4705
chr19:3708474	-1.25646	-3.58848	-12.8103	1.12923e-26	1.01479e-25	49.4704
chr6:167208795	2.29317	-1.62683	12.8103	1.12929e-26	1.01484e-25	49.4703
chr3:26755078	-2.58598	0.655915	-12.8103	1.12932e-26	1.01487e-25	49.4703
chr10:22346099	1.71927	-1.1189	12.8103	1.12933e-26	1.01488e-25	49.4703
chr16:85978492	-2.03122	1.65841	-12.8103	1.12936e-26	1.0149e-25	49.4703
chr4:158730072	1.35768	-1.9197	12.8103	1.12948e-26	1.01501e-25	49.4702
chr10:11204804	2.27646	-2.10616	12.8103	1.12951e-26	1.01503e-25	49.4702
chr11:71499194	-1.72976	2.58085	-12.8103	1.12952e-26	1.01504e-25	49.4701
chr2:219568213	1.47463	2.76037	12.8103	1.12964e-26	1.01515e-25	49.47
chr12:108798741	-1.51207	2.59848	-12.8103	1.12966e-26	1.01517e-25	49.47
chr11:77211624	1.33183	1.33006	12.8102	1.12987e-26	1.01535e-25	49.4698
chr5:39022441	-1.92841	1.92762	-12.8102	1.12997e-26	1.01545e-25	49.4697
chr15:100192676	2.55561	-1.61476	12.8102	1.12999e-26	1.01546e-25	49.4697
chr4:41934765	-2.77488	1.45244	-12.8102	1.13008e-26	1.01554e-25	49.4696
chr2:236567815	1.54195	-2.72329	12.8102	1.13034e-26	1.01577e-25	49.4694
chr3:128865639	1.74512	-0.0917073	12.8102	1.13041e-26	1.01583e-25	49.4694
chr1:204340363	-1.60634	2.75805	-12.8102	1.13043e-26	1.01585e-25	49.4693
chr1:228158956	1.96817	-0.285061	12.8101	1.13048e-26	1.0159e-25	49.4693
chr8:133120602	1.67122	2.35659	12.8101	1.13058e-26	1.01598e-25	49.4692
chr20:1994871	-1.59512	1.47805	-12.8101	1.13073e-26	1.01612e-25	49.4691
chr2:190342875	1.25634	2.70427	12.8101	1.13091e-26	1.01627e-25	49.4689
chr1:22808542	2.52817	-1.9353	12.8101	1.13096e-26	1.01632e-25	49.4689
chr16:65283552	1.45927	-2.66598	12.8101	1.13112e-26	1.01646e-25	49.4687
chr7:4734023	-1.60951	2.96902	-12.8101	1.13116e-26	1.0165e-25	49.4687
chr1:230263787	1.31305	3.05933	12.8101	1.13118e-26	1.01651e-25	49.4687
chr9:33020135	1.89305	0.903354	12.8101	1.13118e-26	1.01651e-25	49.4687
chr2:85355469	1.98098	-1.33098	12.8101	1.13119e-26	1.01652e-25	49.4687
chr1:110675932	1.42134	1.58652	12.81	1.13125e-26	1.01657e-25	49.4686
chr14:55884874	-1.59671	2.14921	-12.81	1.13134e-26	1.01665e-25	49.4685
chr2:120541684	2.66146	-1.37354	12.81	1.13139e-26	1.0167e-25	49.4685
chr19:7964992	1.32415	2.45732	12.81	1.13155e-26	1.01683e-25	49.4684
chr16:31477865	2.07	-2.1861	12.81	1.13156e-26	1.01685e-25	49.4683
chr6:12292442	1.47207	-3.06872	12.81	1.13164e-26	1.01691e-25	49.4683
chr17:37510472	-1.5089	2.58165	-12.81	1.13165e-26	1.01692e-25	49.4683
chr19:7619641	2.44329	-1.09555	12.81	1.13165e-26	1.01692e-25	49.4683
chr9:12697901	-1.48488	-2.22268	-12.81	1.13173e-26	1.017e-25	49.4682
chr11:61636294	-2.33915	0.37189	-12.81	1.13177e-26	1.01702e-25	49.4682
chr20:57867370	-1.77829	2.58976	-12.81	1.13177e-26	1.01703e-25	49.4682
chr20:3071649	1.32232	0.487378	12.81	1.13187e-26	1.01711e-25	49.4681
chr19:48716876	2.56037	-1.92787	12.81	1.13188e-26	1.01712e-25	49.4681
chr11:45208340	2.51256	-1.76884	12.81	1.1319e-26	1.01714e-25	49.468
chr19:1071527	2.65317	-2.29402	12.81	1.13195e-26	1.01718e-25	49.468
chr22:24413404	1.44024	2.23122	12.8099	1.13198e-26	1.01721e-25	49.468
chr1:53470398	1.96695	-3.16201	12.8099	1.13203e-26	1.01725e-25	49.4679
chr6:30752425	2.96561	-1.90585	12.8099	1.13207e-26	1.01729e-25	49.4679
chr4:3384554	2.07439	-1.04463	12.8099	1.13215e-26	1.01736e-25	49.4678
chr10:24620528	1.5589	2.24628	12.8099	1.13244e-26	1.01762e-25	49.4676
chr7:1088542	2.08732	1.81622	12.8099	1.13253e-26	1.01769e-25	49.4675
chr16:67406302	1.2939	1.61244	12.8099	1.13257e-26	1.01773e-25	49.4675
chr5:43161396	-2.45061	1.59311	-12.8099	1.13269e-26	1.01783e-25	49.4673
chr5:178463602	1.54195	1.62793	12.8099	1.13269e-26	1.01784e-25	49.4673
chr9:136342456	2.4678	-1.73793	12.8098	1.13273e-26	1.01787e-25	49.4673
chr8:141216625	1.30866	3.0786	12.8098	1.13291e-26	1.01803e-25	49.4671
chr10:124049001	1.43329	1.43177	12.8098	1.13298e-26	1.0181e-25	49.4671
chr19:40806819	1.38402	-2.9986	12.8098	1.1331e-26	1.0182e-25	49.467
chr3:128850101	-1.40585	-0.128659	-12.8098	1.13312e-26	1.01822e-25	49.467
chr11:118610912	1.83659	-3.28195	12.8098	1.13314e-26	1.01823e-25	49.467
chr2:15160388	2.7028	-1.63896	12.8098	1.13317e-26	1.01826e-25	49.4669
chr9:127854475	1.93854	-2.07415	12.8098	1.1332e-26	1.01828e-25	49.4669
chr6:167023754	1.44073	3.33329	12.8098	1.13322e-26	1.0183e-25	49.4669
chr17:851088	-2.4272	0.667012	-12.8098	1.13328e-26	1.01836e-25	49.4668
chr12:8527790	1.72622	1.01787	12.8098	1.13335e-26	1.01842e-25	49.4668
chr3:49909356	-1.56927	2.84927	-12.8098	1.1334e-26	1.01846e-25	49.4667
chr6:7589451	-1.38512	0.296098	-12.8097	1.13347e-26	1.01852e-25	49.4667
chr17:60008563	-1.56049	2.85756	-12.8097	1.13353e-26	1.01857e-25	49.4666
chr3:97962186	1.58256	1.08567	12.8097	1.1336e-26	1.01863e-25	49.4665
chr16:2830198	-1.94683	-1.19317	-12.8097	1.13379e-26	1.0188e-25	49.4664
chr16:14990166	-1.87732	1.43	-12.8097	1.13399e-26	1.01898e-25	49.4662
chr10:28925209	2.12488	-0.107927	12.8097	1.13402e-26	1.01901e-25	49.4662
chr5:157651399	1.47646	1.30848	12.8097	1.13404e-26	1.01902e-25	49.4662
chr18:26545493	2.5839	-1.8539	12.8097	1.13406e-26	1.01904e-25	49.4661
chr8:124655554	2.17476	-2.33604	12.8096	1.13421e-26	1.01917e-25	49.466
chr19:1287878	-1.8761	-0.935366	-12.8096	1.13427e-26	1.01922e-25	49.466
chr2:36549216	1.40207	-2.46079	12.8096	1.13429e-26	1.01924e-25	49.4659
chr14:103718223	1.42512	2.6439	12.8096	1.13436e-26	1.0193e-25	49.4659
chr15:36880694	2.06768	-2.76421	12.8096	1.13438e-26	1.01932e-25	49.4659
chr11:8364227	-2.39439	0.690244	-12.8096	1.13442e-26	1.01935e-25	49.4658
chr8:22547889	-1.53756	1.94305	-12.8096	1.13455e-26	1.01947e-25	49.4657
chr1:236348378	1.69024	2.14463	12.8096	1.13455e-26	1.01947e-25	49.4657
chr8:43100013	2.40341	-0.901585	12.8096	1.13457e-26	1.01949e-25	49.4657
chr7:156633272	1.27122	1.3972	12.8096	1.13467e-26	1.01958e-25	49.4656
chr20:62285769	2.11232	0.0927439	12.8096	1.13476e-26	1.01965e-25	49.4655
chr3:51974665	1.43073	-3.35232	12.8096	1.13476e-26	1.01966e-25	49.4655
chr8:26190289	1.73988	-2.74677	12.8096	1.13479e-26	1.01968e-25	49.4655
chr8:119417330	1.32402	-2.63116	12.8096	1.13481e-26	1.0197e-25	49.4655
chr12:95413115	1.60049	0.624878	12.8096	1.13484e-26	1.01972e-25	49.4655
chr13:110266376	-1.93683	1.07622	-12.8096	1.1349e-26	1.01977e-25	49.4654
chr3:72568472	-2.26488	1.26805	-12.8095	1.13504e-26	1.0199e-25	49.4653
chr17:47957905	2.79622	-2.14909	12.8095	1.13507e-26	1.01992e-25	49.4652
chr22:50000235	1.27841	-1.23933	12.8095	1.13507e-26	1.01993e-25	49.4652
chr9:27574581	1.63293	-1.29902	12.8095	1.13523e-26	1.02007e-25	49.4651
chr12:644259	-2.53915	1.81884	-12.8095	1.13528e-26	1.02011e-25	49.4651
chr9:95025922	2.63305	-1.57567	12.8095	1.13534e-26	1.02016e-25	49.465
chr7:368786	-2.13707	0.485854	-12.8095	1.13548e-26	1.02029e-25	49.4649
chr10:70599831	1.19085	1.67262	12.8095	1.1355e-26	1.0203e-25	49.4649
chr15:28843715	1.33549	2.36848	12.8095	1.13552e-26	1.02032e-25	49.4649
chr12:124422844	2.45207	-1.6914	12.8095	1.13552e-26	1.02032e-25	49.4649
chr3:53243690	-1.31841	2.84677	-12.8095	1.13553e-26	1.02033e-25	49.4648
chr19:48729164	3.0622	-2.09244	12.8095	1.13555e-26	1.02034e-25	49.4648
chr15:73306099	1.35866	-2.93128	12.8095	1.13559e-26	1.02037e-25	49.4648
chr10:79276732	1.61317	2.95524	12.8094	1.13569e-26	1.02046e-25	49.4647
chr6:116117063	-1.40256	2.64506	-12.8094	1.13588e-26	1.02063e-25	49.4645
chr13:102774589	-1.5889	2.05848	-12.8094	1.13591e-26	1.02066e-25	49.4645
chr16:2966863	1.41317	-3.53537	12.8094	1.13592e-26	1.02067e-25	49.4645
chr7:17319560	-1.53756	2.44451	-12.8094	1.13617e-26	1.02089e-25	49.4643
chr16:88533576	2.7022	-2.4911	12.8094	1.13628e-26	1.02099e-25	49.4642
chr20:38836256	1.30707	2.0861	12.8093	1.13646e-26	1.02115e-25	49.464
chr1:63328349	1.39585	1.7322	12.8093	1.13657e-26	1.02125e-25	49.4639
chr22:44622769	1.89951	-0.51878	12.8093	1.13662e-26	1.02129e-25	49.4639
chr5:150511698	1.98415	-0.612073	12.8093	1.13667e-26	1.02133e-25	49.4638
chr2:104677395	1.40732	2.82598	12.8093	1.13667e-26	1.02133e-25	49.4638
chr2:240573505	1.99622	2.31738	12.8093	1.13668e-26	1.02134e-25	49.4638
chr7:157418415	1.77622	0.0361585	12.8093	1.13677e-26	1.02142e-25	49.4638
chr2:131035696	1.51732	-2.06012	12.8093	1.13684e-26	1.02148e-25	49.4637
chr5:177485093	-1.88415	2.28671	-12.8093	1.13685e-26	1.02149e-25	49.4637
chr10:131568771	-1.81341	-0.099878	-12.8093	1.13685e-26	1.02149e-25	49.4637
chr5:160467963	1.85878	-2.83646	12.8093	1.13696e-26	1.02159e-25	49.4636
chr20:38296533	-2.49768	1.74494	-12.8093	1.13697e-26	1.02159e-25	49.4636
chr4:173501996	-1.2661	-1.42866	-12.8093	1.13704e-26	1.02165e-25	49.4635
chr3:71398230	-1.4972	-1.31701	-12.8093	1.13706e-26	1.02167e-25	49.4635
chr10:6537939	-1.90134	-0.0789634	-12.8093	1.13709e-26	1.02169e-25	49.4635
chr4:3306630	-2.84598	1.58616	-12.8093	1.13713e-26	1.02173e-25	49.4634
chr2:202073317	2.46354	-0.992744	12.8092	1.13721e-26	1.0218e-25	49.4634
chr1:70706450	2.32561	-1.62098	12.8092	1.13724e-26	1.02182e-25	49.4633
chr12:121039847	-1.73683	1.53512	-12.8092	1.13725e-26	1.02184e-25	49.4633
chr2:25204613	1.93402	-2.8103	12.8092	1.13728e-26	1.02186e-25	49.4633
chr1:46544570	1.37073	-1.08659	12.8092	1.13733e-26	1.02191e-25	49.4633
chr10:71532262	1.66683	0.00414634	12.8092	1.13747e-26	1.02203e-25	49.4631
chr21:41815435	1.16195	2.61695	12.8092	1.13751e-26	1.02206e-25	49.4631
chr10:131109593	-1.14329	3.13567	-12.8092	1.13754e-26	1.02209e-25	49.4631
chr7:99393614	2.99207	-1.43079	12.8092	1.13763e-26	1.02217e-25	49.463
chr1:68138481	-1.90915	2.00165	-12.8092	1.13768e-26	1.02221e-25	49.463
chr6:157647381	-1.45805	2.97902	-12.8092	1.13776e-26	1.02228e-25	49.4629
chr13:110116265	1.46159	-2.74396	12.8092	1.1378e-26	1.02232e-25	49.4628
chr17:14310229	2.47354	-2.02396	12.8092	1.13782e-26	1.02233e-25	49.4628
chr2:238261036	2.20671	0.146037	12.8091	1.13795e-26	1.02245e-25	49.4627
chr9:133257463	-2.2622	0.872683	-12.8091	1.13801e-26	1.0225e-25	49.4627
chr20:53608191	1.68476	2.21896	12.8091	1.13812e-26	1.0226e-25	49.4626
chr21:43893977	-2.02012	1.88579	-12.8091	1.13812e-26	1.0226e-25	49.4626
chr19:8585499	2.07841	-1.18091	12.8091	1.13837e-26	1.02282e-25	49.4624
chr1:11668709	1.33744	1.74457	12.8091	1.13848e-26	1.02291e-25	49.4623
chr19:18008469	1.46902	-2.6061	12.8091	1.13848e-26	1.02292e-25	49.4623
chr13:26022810	2.62195	-2.0222	12.8091	1.13849e-26	1.02293e-25	49.4622
chr2:73269064	1.91098	-3.29951	12.8091	1.13858e-26	1.02301e-25	49.4622
chr16:31093188	2.12378	-2.74189	12.809	1.13868e-26	1.02309e-25	49.4621
chr20:3751831	2.42439	-2.96049	12.809	1.1387e-26	1.02311e-25	49.4621
chr19:8511027	1.61341	1.91195	12.809	1.13871e-26	1.02311e-25	49.4621
chr19:10087285	1.76451	-2.2103	12.809	1.13872e-26	1.02313e-25	49.462
chr17:40332126	-2.18366	0.658049	-12.809	1.13876e-26	1.02316e-25	49.462
chr17:414244	-2.77744	1.51713	-12.809	1.13878e-26	1.02318e-25	49.462
chr6:151803873	1.33098	1.85415	12.809	1.13882e-26	1.02321e-25	49.462
chr16:67653039	2.42488	-2.24159	12.809	1.13889e-26	1.02328e-25	49.4619
chr11:72780516	2.2461	-0.750244	12.809	1.1389e-26	1.02328e-25	49.4619
chr5:154712669	2.67329	-1.8703	12.809	1.13898e-26	1.02335e-25	49.4618
chr4:87049246	-1.46402	2.57994	-12.809	1.13907e-26	1.02343e-25	49.4617
chr17:72123681	1.85159	-1.48226	12.809	1.13911e-26	1.02347e-25	49.4617
chr10:119209260	2.18402	-1.94445	12.809	1.13922e-26	1.02356e-25	49.4616
chr6:108116975	2.19476	-2.44823	12.809	1.13936e-26	1.02368e-25	49.4615
chr1:236394841	-1.61415	-0.446829	-12.8089	1.13939e-26	1.02371e-25	49.4615
chr13:76887235	2.2322	-2.69683	12.8089	1.13952e-26	1.02383e-25	49.4613
chr2:492772	1.35793	2.46628	12.8089	1.13954e-26	1.02384e-25	49.4613
chr16:55956097	-1.47073	1.6789	-12.8089	1.13955e-26	1.02385e-25	49.4613
chr12:5455311	-1.78963	2.35262	-12.8089	1.13963e-26	1.02393e-25	49.4612
chr19:3463316	2.14512	-1.98293	12.8089	1.13974e-26	1.02402e-25	49.4612
chr6:99415933	-1.79134	1.96226	-12.8089	1.13977e-26	1.02405e-25	49.4611
chr12:69007923	2.71524	-2.12909	12.8089	1.13979e-26	1.02407e-25	49.4611
chr17:74362161	1.74854	-1.54427	12.8089	1.13983e-26	1.0241e-25	49.4611
chr14:92688011	3.1728	-2.10884	12.8089	1.13985e-26	1.02411e-25	49.4611
chr13:26962234	2.35695	-1.36848	12.8089	1.13995e-26	1.0242e-25	49.461
chr1:53734775	-2.15341	1.45037	-12.8089	1.13998e-26	1.02423e-25	49.4609
chr22:19959240	2.10463	-1.94671	12.8089	1.14002e-26	1.02427e-25	49.4609
chr1:211502014	1.60927	0.0509756	12.8089	1.14003e-26	1.02427e-25	49.4609
chr19:15458158	2.66951	-1.69439	12.8089	1.14006e-26	1.02429e-25	49.4609
chr1:169586774	1.25366	0.0713415	12.8088	1.14016e-26	1.02438e-25	49.4608
chr10:132714458	1.82061	-0.327744	12.8088	1.14024e-26	1.02446e-25	49.4607
chr11:124745521	2.66451	-1.73287	12.8088	1.14031e-26	1.02451e-25	49.4607
chr7:28685426	2.47585	-1.32866	12.8088	1.14036e-26	1.02456e-25	49.4606
chr19:48341131	-1.35366	2.71671	-12.8088	1.14039e-26	1.02458e-25	49.4606
chr9:136049103	-1.19939	1.56189	-12.8088	1.14039e-26	1.02459e-25	49.4606
chr9:127754974	2.46415	-1.74866	12.8088	1.14043e-26	1.02462e-25	49.4606
chr10:86974724	2.51256	-1.93177	12.8088	1.14045e-26	1.02464e-25	49.4605
chr1:21875022	-2.1	0.561463	-12.8088	1.14058e-26	1.02475e-25	49.4604
chr11:77136278	1.68366	0.179146	12.8088	1.14064e-26	1.02481e-25	49.4604
chr9:137424320	-1.15549	1.09006	-12.8088	1.14074e-26	1.0249e-25	49.4603
chr12:132496116	1.64988	-0.0929878	12.8087	1.14096e-26	1.02509e-25	49.4601
chr17:83024374	-1.83476	2.17262	-12.8087	1.14104e-26	1.02516e-25	49.46
chr7:155287540	-3.03134	1.67909	-12.8087	1.14106e-26	1.02518e-25	49.46
chr1:32901935	1.67659	-2.18171	12.8087	1.14107e-26	1.02519e-25	49.46
chr22:38084781	1.91061	-0.670549	12.8087	1.14108e-26	1.0252e-25	49.46
chr7:73829742	2.30378	-1.76311	12.8087	1.14109e-26	1.0252e-25	49.46
chr1:1232626	1.47829	-3.48659	12.8087	1.14109e-26	1.0252e-25	49.46
chr9:137762607	-1.76841	2.22177	-12.8087	1.14113e-26	1.02523e-25	49.4599
chr10:66928290	1.46488	-3.29634	12.8087	1.14114e-26	1.02524e-25	49.4599
chr11:44572604	-1.99439	2.64561	-12.8087	1.14114e-26	1.02524e-25	49.4599
chr12:113467548	1.64244	-3.28829	12.8087	1.14118e-26	1.02527e-25	49.4599
chr14:95360603	1.82524	-2.38665	12.8087	1.14122e-26	1.02531e-25	49.4599
chr19:1041341	1.58549	-3.16152	12.8087	1.1413e-26	1.02538e-25	49.4598
chr11:64759699	1.74659	0.755488	12.8087	1.14139e-26	1.02546e-25	49.4597
chr5:1417109	1.3478	0.553415	12.8087	1.14148e-26	1.02554e-25	49.4596
chr7:36653429	-2.1339	0.952683	-12.8087	1.1415e-26	1.02556e-25	49.4596
chr9:69375016	-1.37463	2.42463	-12.8086	1.14172e-26	1.02576e-25	49.4594
chr7:150329992	-1.34963	1.69323	-12.8086	1.14177e-26	1.0258e-25	49.4594
chr16:87984361	1.65427	2.69274	12.8086	1.1418e-26	1.02582e-25	49.4593
chr2:15945631	-1.51061	1.27543	-12.8086	1.14191e-26	1.02591e-25	49.4593
chr16:23509289	1.63268	-3.50829	12.8086	1.14212e-26	1.02611e-25	49.4591
chr1:229165759	1.4622	1.85037	12.8086	1.14214e-26	1.02612e-25	49.4591
chr2:39516517	1.39683	1.73366	12.8086	1.14223e-26	1.0262e-25	49.459
chr11:121423210	1.5622	2.46463	12.8086	1.14233e-26	1.02629e-25	49.4589
chr17:46977019	2.005	-1.36677	12.8086	1.14233e-26	1.02629e-25	49.4589
chr16:85607675	1.86524	-1.07335	12.8085	1.14241e-26	1.02636e-25	49.4588
chr12:128983582	1.54671	-0.840915	12.8085	1.14246e-26	1.0264e-25	49.4588
chr2:44801129	2.14976	-1.05585	12.8085	1.14246e-26	1.0264e-25	49.4588
chr11:128902570	2.19878	-0.488659	12.8085	1.14268e-26	1.0266e-25	49.4586
chr8:141130004	2.23146	-1.70207	12.8085	1.14272e-26	1.02663e-25	49.4585
chr19:33368243	1.88159	0.290915	12.8085	1.143e-26	1.02688e-25	49.4583
chr5:179805562	2.02207	-2.75811	12.8085	1.14303e-26	1.02691e-25	49.4583
chr1:21824430	-1.42976	1.23939	-12.8085	1.14307e-26	1.02694e-25	49.4582
chr1:11068293	-1.81171	2.66878	-12.8084	1.14313e-26	1.02699e-25	49.4582
chr7:39016799	2.86902	-1.74976	12.8084	1.14314e-26	1.027e-25	49.4582
chr19:17791405	1.83524	-2.08933	12.8084	1.14317e-26	1.02703e-25	49.4582
chr12:453666	1.57793	0.600305	12.8084	1.14319e-26	1.02704e-25	49.4581
chr20:56443690	1.57793	1.37299	12.8084	1.14323e-26	1.02708e-25	49.4581
chr9:108673099	2.58049	-1.67354	12.8084	1.14333e-26	1.02717e-25	49.458
chr2:1745303	1.62378	-1.49323	12.8084	1.14358e-26	1.02739e-25	49.4578
chr16:53433714	2.59683	-2.08805	12.8084	1.14361e-26	1.02742e-25	49.4578
chr16:57775873	2.82427	-2.00933	12.8084	1.14364e-26	1.02744e-25	49.4577
chr6:108120003	2.24549	-1.80116	12.8084	1.14368e-26	1.02748e-25	49.4577
chr12:6318608	-2.02305	1.75616	-12.8084	1.14371e-26	1.0275e-25	49.4577
chr6:36962919	-2.80402	1.43128	-12.8084	1.14376e-26	1.02755e-25	49.4576
chr7:2524401	2.56866	-2.01921	12.8084	1.14376e-26	1.02755e-25	49.4576
chr3:73384417	-1.38439	1.98988	-12.8083	1.14402e-26	1.02778e-25	49.4574
chr21:41802747	-1.50293	2.75463	-12.8083	1.14404e-26	1.02779e-25	49.4574
chr1:2251793	2.80146	-1.73585	12.8083	1.14417e-26	1.02791e-25	49.4573
chr1:28915455	1.4239	-2.60439	12.8083	1.14439e-26	1.0281e-25	49.4571
chr10:3070206	1.50012	2.04921	12.8083	1.1445e-26	1.0282e-25	49.457
chr2:28366914	1.53	-3.34378	12.8083	1.14453e-26	1.02823e-25	49.457
chr5:77181708	1.32829	0.280976	12.8083	1.14459e-26	1.02828e-25	49.4569
chr13:112849794	-2.53415	0.826951	-12.8082	1.14462e-26	1.0283e-25	49.4569
chr1:16021753	2.16744	-2.01274	12.8082	1.14467e-26	1.02835e-25	49.4568
chr9:114300072	1.35963	1.60518	12.8082	1.14473e-26	1.0284e-25	49.4568
chr9:129874237	-1.70951	1.64988	-12.8082	1.14473e-26	1.0284e-25	49.4568
chr1:59706036	1.84927	-1.90293	12.8082	1.14475e-26	1.02842e-25	49.4568
chr19:17831336	2.8078	-1.97695	12.8082	1.14477e-26	1.02843e-25	49.4568
chr7:150339630	-1.2689	0.384573	-12.8082	1.14479e-26	1.02845e-25	49.4567
chr5:2207007	-1.42646	2.69152	-12.8082	1.14484e-26	1.0285e-25	49.4567
chr13:106916588	2.19366	-0.265244	12.8082	1.14493e-26	1.02857e-25	49.4566
chr8:73285964	2.16122	-1.16049	12.8082	1.14502e-26	1.02865e-25	49.4565
chr20:57451743	-1.70854	1.16098	-12.8082	1.14502e-26	1.02865e-25	49.4565
chr14:76310362	1.51488	-2.25024	12.8082	1.14514e-26	1.02876e-25	49.4564
chr19:13963311	2.54	-1.40476	12.8082	1.14517e-26	1.02879e-25	49.4564
chr5:171667749	2.52683	-1.68085	12.8081	1.14536e-26	1.02896e-25	49.4562
chr8:70214045	-1.54037	2.2214	-12.8081	1.14542e-26	1.02901e-25	49.4562
chr19:34483414	1.90866	-0.26128	12.8081	1.14544e-26	1.02903e-25	49.4562
chr1:227558524	1.58366	-0.66378	12.8081	1.14547e-26	1.02905e-25	49.4561
chr1:154998446	1.31171	1.29012	12.8081	1.1455e-26	1.02907e-25	49.4561
chr3:159616576	1.15305	1.93335	12.8081	1.14559e-26	1.02916e-25	49.456
chrX:133983818	1.33866	-1.70018	12.8081	1.14587e-26	1.02941e-25	49.4558
chr6:17292990	-1.87976	2.03598	-12.8081	1.1459e-26	1.02943e-25	49.4558
chr13:75803647	1.48085	1.50933	12.8081	1.14605e-26	1.02957e-25	49.4556
chr20:24035229	-2.05159	2.07811	-12.8081	1.14606e-26	1.02957e-25	49.4556
chr12:6180681	2.29122	-0.225	12.808	1.1461e-26	1.02961e-25	49.4556
chr22:46600466	-2.00122	0.380732	-12.808	1.14618e-26	1.02968e-25	49.4555
chr11:117907313	1.68134	-3.0147	12.808	1.1462e-26	1.0297e-25	49.4555
chr12:117142205	-1.77037	2.55091	-12.808	1.14623e-26	1.02972e-25	49.4555
chr17:62808056	1.08134	-3.13287	12.808	1.14627e-26	1.02976e-25	49.4554
chr14:63672944	-2.56	0.755732	-12.808	1.14634e-26	1.02982e-25	49.4554
chr6:30703171	1.43476	2.30201	12.808	1.14642e-26	1.02989e-25	49.4553
chr19:14562261	-2.46915	0.612866	-12.808	1.14645e-26	1.02991e-25	49.4553
chr22:23251024	-2.2478	2.24049	-12.808	1.14653e-26	1.02999e-25	49.4552
chr17:1078379	1.87537	1.11268	12.808	1.14655e-26	1.03e-25	49.4552
chr1:149936536	1.79183	-2.07335	12.8079	1.14686e-26	1.03028e-25	49.4549
chr2:239718012	-1.35805	2.31463	-12.8079	1.14696e-26	1.03036e-25	49.4548
chr19:11032787	1.29537	1.92085	12.8079	1.14703e-26	1.03043e-25	49.4548
chr12:27344979	1.38171	1.25561	12.8079	1.14713e-26	1.03052e-25	49.4547
chr4:86891515	2.68195	-1.85829	12.8079	1.14714e-26	1.03052e-25	49.4547
chr6:34527513	1.36244	-2.98549	12.8079	1.1472e-26	1.03057e-25	49.4546
chr1:150557854	1.125	1.32982	12.8079	1.14734e-26	1.0307e-25	49.4545
chr16:53707802	-2.14427	1.59982	-12.8079	1.14739e-26	1.03074e-25	49.4545
chr4:186104353	-2.08585	0.229878	-12.8079	1.1474e-26	1.03075e-25	49.4545
chr10:615447	1.6878	2.025	12.8079	1.14742e-26	1.03077e-25	49.4544
chr7:112273099	-2.04415	2.23707	-12.8079	1.14744e-26	1.03079e-25	49.4544
chr6:134391634	1.22915	2.02226	12.8078	1.14763e-26	1.03096e-25	49.4543
chr17:21452933	1.71061	-3.21518	12.8078	1.14768e-26	1.031e-25	49.4542
chr14:51488998	-2.17354	1.12945	-12.8078	1.1479e-26	1.03119e-25	49.454
chr20:45983692	1.30451	1.7247	12.8078	1.14798e-26	1.03127e-25	49.454
chr17:77152697	-1.40854	2.95817	-12.8078	1.14806e-26	1.03133e-25	49.4539
chr21:44263761	2.37439	-1.3322	12.8078	1.14808e-26	1.03135e-25	49.4539
chr6:167147369	2.34366	-1.33976	12.8078	1.14811e-26	1.03137e-25	49.4538
chr10:131969703	2.92317	-1.80098	12.8078	1.14814e-26	1.0314e-25	49.4538
chr3:123755221	1.18037	2.45689	12.8078	1.14815e-26	1.03141e-25	49.4538
chr12:103784360	2.52902	-1.25817	12.8078	1.14818e-26	1.03144e-25	49.4538
chr3:123523090	-2.79134	1.79604	-12.8077	1.14836e-26	1.0316e-25	49.4536
chr12:2213968	1.58988	-0.924451	12.8077	1.1484e-26	1.03163e-25	49.4536
chr4:25322004	1.33829	2.43585	12.8077	1.14844e-26	1.03166e-25	49.4536
chr7:43044985	-1.93659	1.12341	-12.8077	1.14849e-26	1.03171e-25	49.4535
chr5:122182633	2.2028	-2.30567	12.8077	1.14849e-26	1.03171e-25	49.4535
chr12:52015157	2.54732	-1.69427	12.8077	1.14849e-26	1.03171e-25	49.4535
chr3:160869123	-2.53293	1.21378	-12.8077	1.14851e-26	1.03172e-25	49.4535
chr14:56811612	1.92293	-2.24134	12.8077	1.14862e-26	1.03182e-25	49.4534
chr17:18158074	1.56244	-3.59976	12.8077	1.14865e-26	1.03184e-25	49.4534
chr2:134307298	-1.85146	2.61573	-12.8077	1.14872e-26	1.03191e-25	49.4533
chr3:11153346	1.22902	1.66634	12.8077	1.14878e-26	1.03196e-25	49.4533
chr22:20204970	1.85098	-0.557317	12.8077	1.14889e-26	1.03205e-25	49.4532
chr14:24172957	-1.47146	0.127439	-12.8077	1.14889e-26	1.03206e-25	49.4532
chr14:22819784	1.1539	-3.42707	12.8077	1.14891e-26	1.03207e-25	49.4532
chr12:121536204	2.28671	-2.27409	12.8077	1.14905e-26	1.0322e-25	49.453
chr19:51372691	-2.69915	0.834451	-12.8077	1.14908e-26	1.03222e-25	49.453
chr8:6391843	1.8372	-1.17421	12.8076	1.14917e-26	1.0323e-25	49.4529
chr12:108567595	-2.36463	1.3889	-12.8076	1.14918e-26	1.03231e-25	49.4529
chr2:45675546	2.41195	-2.2161	12.8076	1.14919e-26	1.03232e-25	49.4529
chr19:3812487	-1.87585	-0.368293	-12.8076	1.14927e-26	1.03239e-25	49.4528
chr4:151019158	-1.64951	1.64573	-12.8076	1.14927e-26	1.03239e-25	49.4528
chr2:69694235	-1.81061	2.14591	-12.8076	1.14931e-26	1.03242e-25	49.4528
chr9:131640723	-1.80415	2.63878	-12.8076	1.14932e-26	1.03243e-25	49.4528
chr22:31613417	-1.6039	2.45659	-12.8076	1.14939e-26	1.03249e-25	49.4527
chr12:80798426	-1.43902	2.60671	-12.8076	1.14965e-26	1.03272e-25	49.4525
chr22:41770998	1.1239	1.45098	12.8076	1.14977e-26	1.03283e-25	49.4524
chr3:71729043	1.68854	-0.203293	12.8076	1.14982e-26	1.03288e-25	49.4524
chr8:123980775	1.80207	-0.632866	12.8075	1.14993e-26	1.03297e-25	49.4523
chr12:132572424	2.6822	-1.67073	12.8075	1.14993e-26	1.03297e-25	49.4523
chr3:157285345	-1.80037	2.50774	-12.8075	1.14994e-26	1.03298e-25	49.4523
chr1:247530882	1.88061	-1.24128	12.8075	1.14995e-26	1.03298e-25	49.4523
chr1:27604877	1.05512	-4.14646	12.8075	1.15001e-26	1.03304e-25	49.4522
chr21:44089232	-2.54415	2.00439	-12.8075	1.15023e-26	1.03323e-25	49.452
chr19:18868752	1.75427	-1.16628	12.8075	1.15025e-26	1.03325e-25	49.452
chr20:62836455	1.92854	-1.93963	12.8075	1.15043e-26	1.03341e-25	49.4518
chr1:31782013	1.64915	0.345061	12.8075	1.15055e-26	1.03351e-25	49.4517
chr22:50319938	1.37732	2.35573	12.8074	1.15062e-26	1.03358e-25	49.4517
chr17:7586920	2.035	-1.36189	12.8074	1.15075e-26	1.03369e-25	49.4516
chr1:227888075	-1.52268	-1.55049	-12.8074	1.1508e-26	1.03374e-25	49.4515
chr18:24459892	-2.5039	1.51354	-12.8074	1.15093e-26	1.03385e-25	49.4514
chr19:15453326	2.7839	-2.01927	12.8074	1.15097e-26	1.03389e-25	49.4514
chr19:38305356	2.59841	-1.94274	12.8074	1.15104e-26	1.03394e-25	49.4513
chr3:185721094	-1.36902	2.39134	-12.8074	1.15108e-26	1.03398e-25	49.4513
chr7:149719630	1.34366	1.49451	12.8074	1.15111e-26	1.03401e-25	49.4512
chr11:75566977	-1.56159	2.70323	-12.8074	1.15112e-26	1.03402e-25	49.4512
chr10:102056554	1.25524	2.0336	12.8074	1.15126e-26	1.03414e-25	49.4511
chr5:181195368	1.69902	-0.325732	12.8073	1.15141e-26	1.03427e-25	49.451
chr15:66144787	1.17024	3.52927	12.8073	1.15141e-26	1.03427e-25	49.451
chr5:180352114	1.77841	-0.132866	12.8073	1.15144e-26	1.0343e-25	49.451
chr5:68433730	1.40573	1.64835	12.8073	1.15145e-26	1.03431e-25	49.4509
chr16:85234834	1.63805	-3.26695	12.8073	1.15147e-26	1.03432e-25	49.4509
chr7:1275558	-1.54183	2.18494	-12.8073	1.15172e-26	1.03455e-25	49.4507
chr8:37842390	2.0528	-2.52994	12.8073	1.15174e-26	1.03456e-25	49.4507
chr2:10835327	-1.10951	-3.7139	-12.8073	1.15175e-26	1.03457e-25	49.4507
chr12:131785120	-1.73805	1.90463	-12.8073	1.15178e-26	1.0346e-25	49.4507
chr14:61738224	-2.6372	1.86799	-12.8073	1.15182e-26	1.03463e-25	49.4506
chr1:3063884	3.08451	-2.34884	12.8073	1.15183e-26	1.03464e-25	49.4506
chr16:85639985	-2.48073	0.47122	-12.8073	1.1519e-26	1.0347e-25	49.4506
chr6:63679162	-1.19866	1.96494	-12.8073	1.15196e-26	1.03475e-25	49.4505
chr16:509327	-1.29598	1.34543	-12.8073	1.15208e-26	1.03486e-25	49.4504
chr5:134005899	1.73402	-2.79445	12.8072	1.15213e-26	1.0349e-25	49.4504
chr16:84986158	-2.51195	0.804634	-12.8072	1.15223e-26	1.03499e-25	49.4503
chr3:53167220	-2.70195	1.63317	-12.8072	1.15241e-26	1.03515e-25	49.4501
chr12:94546244	1.82744	-0.993354	12.8072	1.15242e-26	1.03516e-25	49.4501
chr7:2032999	-1.44817	2.05323	-12.8072	1.15257e-26	1.03529e-25	49.45
chr14:37585242	1.71427	-2.34421	12.8072	1.15259e-26	1.03531e-25	49.45
chr6:52930056	-1.70183	2.54774	-12.8072	1.15262e-26	1.03533e-25	49.4499
chr6:30259187	1.74293	-1.30195	12.8072	1.15271e-26	1.03541e-25	49.4499
chr10:117531021	1.49305	-0.7275	12.8071	1.15286e-26	1.03555e-25	49.4497
chr16:57016402	1.99146	0.637927	12.8071	1.15287e-26	1.03556e-25	49.4497
chr11:1746640	-1.54768	1.71238	-12.8071	1.15307e-26	1.03573e-25	49.4495
chr22:40419087	1.53549	2.5803	12.8071	1.15314e-26	1.0358e-25	49.4495
chr15:82043488	1.7322	0.954146	12.8071	1.15315e-26	1.0358e-25	49.4495
chr4:99654702	1.31549	2.2264	12.8071	1.15315e-26	1.0358e-25	49.4495
chr16:253298	-1.90244	1.64	-12.8071	1.15316e-26	1.0358e-25	49.4495
chr2:6917114	1.81695	-2.95677	12.8071	1.15317e-26	1.03582e-25	49.4495
chr10:63700395	2.53159	-1.70652	12.8071	1.15326e-26	1.0359e-25	49.4494
chr8:23101764	1.62329	2.3886	12.8071	1.15334e-26	1.03596e-25	49.4493
chr4:18692021	1.19415	-0.554268	12.8071	1.15346e-26	1.03607e-25	49.4492
chr5:68963007	1.51207	-3.30957	12.807	1.15364e-26	1.03623e-25	49.4491
chr10:22611883	-2.16195	1.36951	-12.807	1.15365e-26	1.03624e-25	49.449
chr12:132192236	1.30329	1.74713	12.807	1.15366e-26	1.03625e-25	49.449
chr16:87807251	2.38012	-2.0903	12.807	1.15371e-26	1.03629e-25	49.449
chr11:47355635	2.36585	-2.35366	12.807	1.15383e-26	1.0364e-25	49.4489
chr22:23306059	-1.88878	1.15524	-12.807	1.15392e-26	1.03647e-25	49.4488
chr3:194712140	1.4289	-2.93433	12.807	1.15392e-26	1.03647e-25	49.4488
chr11:2300842	-2.37293	0.577195	-12.807	1.15398e-26	1.03653e-25	49.4488
chr1:109539399	1.33732	2.66902	12.807	1.154e-26	1.03655e-25	49.4487
chr2:218873992	-2.47061	1.12055	-12.807	1.15403e-26	1.03658e-25	49.4487
chr1:220884487	3.0761	-1.97793	12.807	1.15412e-26	1.03665e-25	49.4486
chr19:50163236	1.69122	-2.07671	12.807	1.15425e-26	1.03676e-25	49.4485
chr21:34864095	2.88476	-1.6436	12.807	1.15425e-26	1.03676e-25	49.4485
chr19:46303899	2.07451	-2.60348	12.8069	1.15436e-26	1.03686e-25	49.4484
chr22:46066889	-2.43915	1.07433	-12.8069	1.15439e-26	1.03689e-25	49.4484
chr4:1380222	1.26183	2.13274	12.8069	1.15455e-26	1.03703e-25	49.4483
chr20:3674277	-1.60976	1.80878	-12.8069	1.15458e-26	1.03705e-25	49.4482
chr8:28339409	-2.61207	1.40823	-12.8069	1.15466e-26	1.03713e-25	49.4482
chr1:10400197	-1.09207	-1.74762	-12.8069	1.1547e-26	1.03716e-25	49.4481
chr3:57628724	-1.63366	2.60939	-12.8069	1.15474e-26	1.03719e-25	49.4481
chr4:89227385	-2.29476	0.971402	-12.8069	1.15499e-26	1.03742e-25	49.4479
chr4:159426527	-1.72707	1.715	-12.8069	1.155e-26	1.03742e-25	49.4479
chr11:64879433	-1.5089	-2.2886	-12.8069	1.15504e-26	1.03746e-25	49.4478
chr20:41406342	1.17463	1.6	12.8069	1.15505e-26	1.03746e-25	49.4478
chr5:178108093	2.4489	-1.14335	12.8068	1.15526e-26	1.03765e-25	49.4477
chr5:141821993	-1.60171	2.03244	-12.8068	1.15526e-26	1.03765e-25	49.4477
chr20:25148134	1.30122	0.537317	12.8068	1.15549e-26	1.03786e-25	49.4474
chr17:79683676	-1.81195	1.73683	-12.8068	1.15565e-26	1.038e-25	49.4473
chr19:45160960	1.9478	-2.54878	12.8068	1.15571e-26	1.03805e-25	49.4473
chr22:20393264	-2.0561	2.23341	-12.8068	1.15573e-26	1.03808e-25	49.4472
chr7:2076961	-2.88341	2.0889	-12.8068	1.15574e-26	1.03808e-25	49.4472
chr13:95533961	1.51427	2.0664	12.8067	1.1559e-26	1.03822e-25	49.4471
chr1:228379354	1.31085	-3.84067	12.8067	1.15594e-26	1.03826e-25	49.4471
chr11:72014393	-1.81256	2.27726	-12.8067	1.15602e-26	1.03832e-25	49.447
chr16:75264526	1.73866	-2.54994	12.8067	1.1561e-26	1.0384e-25	49.4469
chr17:4711769	-2.3522	1.11341	-12.8067	1.15611e-26	1.0384e-25	49.4469
chr1:117210980	2.8378	-1.89634	12.8067	1.15638e-26	1.03864e-25	49.4467
chr2:9473860	1.78549	-2.67384	12.8067	1.15645e-26	1.03871e-25	49.4466
chr11:112150714	-1.7639	1.88488	-12.8067	1.1565e-26	1.03875e-25	49.4466
chr11:65592401	2.35671	-2.83006	12.8066	1.15668e-26	1.03891e-25	49.4464
chr12:188970	1.9972	-2.85884	12.8066	1.15675e-26	1.03898e-25	49.4464
chr17:7849532	1.61402	1.46165	12.8066	1.15676e-26	1.03898e-25	49.4464
chr2:105744144	1.65915	-3.05567	12.8066	1.15686e-26	1.03907e-25	49.4463
chr16:27253620	1.39805	1.72646	12.8066	1.15687e-26	1.03908e-25	49.4463
chr7:107933529	2.82244	-1.61415	12.8066	1.15689e-26	1.03909e-25	49.4462
chr2:174344457	2.44866	-1.46933	12.8066	1.15711e-26	1.03929e-25	49.446
chr11:57477570	1.4761	0.709634	12.8066	1.1573e-26	1.03946e-25	49.4459
chr1:44617241	2.84585	-1.88939	12.8065	1.1574e-26	1.03954e-25	49.4458
chr2:240320706	-1.35098	1.51768	-12.8065	1.15746e-26	1.0396e-25	49.4457
chr11:7575888	2.4822	-2.15341	12.8065	1.15747e-26	1.03961e-25	49.4457
chr20:20196585	1.52207	2.75494	12.8065	1.15751e-26	1.03964e-25	49.4457
chr17:60088353	2.55902	-1.76744	12.8065	1.15758e-26	1.0397e-25	49.4456
chr15:92695786	1.29561	2.87427	12.8065	1.15762e-26	1.03974e-25	49.4456
chr1:39178007	1.35171	2.35378	12.8065	1.15768e-26	1.03979e-25	49.4456
chr20:2749540	1.69415	-2.39122	12.8065	1.15771e-26	1.03982e-25	49.4455
chr16:50673950	1.64805	0.874146	12.8065	1.15783e-26	1.03993e-25	49.4454
chr15:57320680	-1.80585	1.50024	-12.8065	1.1579e-26	1.03998e-25	49.4454
chr17:38898473	-2.18988	0.679451	-12.8065	1.15801e-26	1.04008e-25	49.4453
chrX:69018780	-1.56	1.8061	-12.8064	1.15818e-26	1.04024e-25	49.4451
chr2:119407510	1.47	2.02963	12.8064	1.15838e-26	1.04041e-25	49.445
chr19:795560	-1.61244	2.08451	-12.8064	1.15842e-26	1.04045e-25	49.4449
chr11:1744881	-1.74756	2.74134	-12.8064	1.1585e-26	1.04051e-25	49.4449
chr12:52233551	1.31671	-3.56213	12.8064	1.15855e-26	1.04056e-25	49.4448
chr10:123995116	1.28707	-3.13037	12.8064	1.15857e-26	1.04057e-25	49.4448
chr10:75397722	2.19976	0.891829	12.8064	1.15858e-26	1.04058e-25	49.4448
chr2:23135673	1.58524	-2.68555	12.8064	1.15864e-26	1.04064e-25	49.4447
chr21:36703299	2.31951	-0.708293	12.8064	1.15866e-26	1.04066e-25	49.4447
chr11:68036588	-2.72744	1.67409	-12.8064	1.15869e-26	1.04067e-25	49.4447
chr20:62959645	-1.67817	0.86189	-12.8064	1.15872e-26	1.0407e-25	49.4447
chr14:35407301	2.54988	-1.7725	12.8064	1.15878e-26	1.04076e-25	49.4446
chr10:70779715	1.28415	2.55537	12.8064	1.15881e-26	1.04078e-25	49.4446
chr7:155961982	-2.2711	0.39811	-12.8064	1.15883e-26	1.0408e-25	49.4446
chr6:107634379	2.45183	-2.15701	12.8064	1.15887e-26	1.04084e-25	49.4445
chr2:222315691	1.9589	-0.0898171	12.8063	1.15892e-26	1.04088e-25	49.4445
chr19:44812332	-1.37756	3.2289	-12.8063	1.15896e-26	1.04091e-25	49.4445
chr8:22690138	2.0628	-1.91555	12.8063	1.15897e-26	1.04092e-25	49.4444
chr7:137591573	2.04024	-0.483537	12.8063	1.159e-26	1.04095e-25	49.4444
chr12:57610104	1.8289	-1.9203	12.8063	1.15901e-26	1.04095e-25	49.4444
chr8:22108810	1.51195	-3.43293	12.8063	1.15905e-26	1.04099e-25	49.4444
chr5:57989647	2.64866	-1.96238	12.8063	1.15918e-26	1.0411e-25	49.4443
chr20:63575363	1.28768	0.937988	12.8063	1.15919e-26	1.04111e-25	49.4443
chr1:228158024	1.58122	0.44378	12.8063	1.15925e-26	1.04116e-25	49.4442
chr1:246696646	2.10573	-1.47067	12.8063	1.15928e-26	1.04119e-25	49.4442
chr17:48620066	2.59049	-1.58963	12.8063	1.1593e-26	1.0412e-25	49.4442
chr18:79399476	1.73524	-3.11043	12.8063	1.1593e-26	1.04121e-25	49.4442
chr9:137892938	-1.84183	1.39677	-12.8063	1.15932e-26	1.04122e-25	49.4441
chr2:84842333	1.20415	2.48293	12.8063	1.15934e-26	1.04124e-25	49.4441
chr16:87216841	1.52695	-0.218598	12.8063	1.15936e-26	1.04125e-25	49.4441
chr11:65647472	2.98537	-2.05085	12.8063	1.15939e-26	1.04128e-25	49.4441
chr14:92687913	3.17756	-2.10439	12.8063	1.15943e-26	1.04132e-25	49.4441
chr8:124971847	1.32756	2.13146	12.8063	1.15952e-26	1.04139e-25	49.444
chr1:11655484	1.73268	-1.2722	12.8063	1.15956e-26	1.04143e-25	49.4439
chr6:29827633	1.87012	-1.62165	12.8062	1.15972e-26	1.04157e-25	49.4438
chr5:497282	1.1611	1.05372	12.8062	1.15977e-26	1.04161e-25	49.4438
chr5:159972919	-2.52671	1.3536	-12.8062	1.15984e-26	1.04168e-25	49.4437
chr17:40287397	1.47207	0.785061	12.8062	1.15987e-26	1.0417e-25	49.4437
chr9:97849100	1.99183	-2.27677	12.8062	1.15998e-26	1.0418e-25	49.4436
chr22:37029469	-1.47341	3.03829	-12.8062	1.16014e-26	1.04194e-25	49.4434
chr20:63567622	-2.81195	1.57902	-12.8062	1.16023e-26	1.04202e-25	49.4434
chr19:2503983	2.25878	-2.19561	12.8062	1.16029e-26	1.04207e-25	49.4433
chr1:151910346	1.41902	-1.24146	12.8061	1.16046e-26	1.04222e-25	49.4432
chr4:153486612	2.70293	-1.97768	12.8061	1.16058e-26	1.04233e-25	49.4431
chr2:240621606	-2.60524	1.4075	-12.8061	1.16061e-26	1.04235e-25	49.443
chr14:20438162	1.26012	2.95006	12.8061	1.16067e-26	1.0424e-25	49.443
chr5:4640211	1.61463	2.06122	12.8061	1.16069e-26	1.04242e-25	49.443
chr6:137982459	1.3628	1.71677	12.8061	1.16076e-26	1.04248e-25	49.4429
chr3:126944683	-1.23159	1.01165	-12.8061	1.16079e-26	1.04251e-25	49.4429
chr19:17942408	2.2111	-0.991524	12.8061	1.1608e-26	1.04252e-25	49.4429
chr5:418593	1.32573	2.42726	12.8061	1.16082e-26	1.04253e-25	49.4429
chr1:237012939	-2.34159	0.892378	-12.8061	1.16088e-26	1.04259e-25	49.4428
chr1:207645955	1.83183	1.2703	12.8061	1.16096e-26	1.04266e-25	49.4427
chr7:157499439	1.05707	1.74427	12.8061	1.16097e-26	1.04266e-25	49.4427
chr8:144583425	-2.57939	1.02591	-12.8061	1.16099e-26	1.04268e-25	49.4427
chr4:8195058	1.3472	2.04323	12.8061	1.16101e-26	1.0427e-25	49.4427
chr18:75207183	1.56573	1.0114	12.8061	1.16103e-26	1.04272e-25	49.4427
chr16:67284884	-2.61537	1.07427	-12.8061	1.16105e-26	1.04273e-25	49.4427
chr19:2541139	2.915	-1.68091	12.8061	1.16112e-26	1.04279e-25	49.4426
chr3:142963008	1.49878	-0.14122	12.8061	1.16116e-26	1.04283e-25	49.4426
chr11:75151871	1.60561	-0.585244	12.806	1.1612e-26	1.04286e-25	49.4425
chr11:316147	2.15073	-2.63671	12.806	1.16126e-26	1.04292e-25	49.4425
chr1:2335820	-1.52122	3.06098	-12.806	1.16128e-26	1.04293e-25	49.4425
chr17:82528717	1.91732	-1.39085	12.806	1.1613e-26	1.04295e-25	49.4424
chr8:22024989	1.34	-3.81561	12.806	1.16133e-26	1.04298e-25	49.4424
chr12:94140024	1.52951	1.03915	12.806	1.16135e-26	1.04299e-25	49.4424
chr4:69814672	1.26939	2.26957	12.806	1.16141e-26	1.04305e-25	49.4423
chr9:134053786	-1.06659	1.72	-12.806	1.16148e-26	1.0431e-25	49.4423
chr17:21043998	1.72744	-2.72872	12.806	1.16152e-26	1.04314e-25	49.4423
chr19:55504406	1.31854	-1.16232	12.806	1.16157e-26	1.04319e-25	49.4422
chr6:43246744	1.61134	-2.68348	12.806	1.1616e-26	1.04321e-25	49.4422
chr20:62052528	1.47354	0.879451	12.806	1.1616e-26	1.04321e-25	49.4422
chr12:14929162	2.90854	-1.94073	12.806	1.16165e-26	1.04325e-25	49.4421
chr16:87217021	1.64451	1.92677	12.806	1.1618e-26	1.04338e-25	49.442
chr13:85373572	-1.91805	0.0340244	-12.806	1.16187e-26	1.04345e-25	49.442
chr2:241725142	-2.5922	1.62317	-12.8059	1.16202e-26	1.04358e-25	49.4418
chr15:27956608	-2.46305	0.821646	-12.8059	1.1621e-26	1.04365e-25	49.4418
chr9:128193157	1.77976	-2.67902	12.8059	1.16219e-26	1.04373e-25	49.4417
chr17:68458414	1.975	-2.1103	12.8059	1.1622e-26	1.04374e-25	49.4417
chr12:94816276	2.05829	-1.72305	12.8059	1.16225e-26	1.04379e-25	49.4416
chr18:64474919	1.2822	1.84573	12.8059	1.16233e-26	1.04385e-25	49.4416
chr2:69387812	1.46317	-1.02756	12.8059	1.16234e-26	1.04386e-25	49.4415
chr13:110352967	1.28439	1.9339	12.8059	1.16245e-26	1.04395e-25	49.4415
chr22:50219424	-1.53902	1.68293	-12.8059	1.16258e-26	1.04407e-25	49.4413
chr3:111585361	2.66927	-1.7589	12.8059	1.16261e-26	1.0441e-25	49.4413
chr17:82971496	-1.46524	2.37213	-12.8058	1.16269e-26	1.04417e-25	49.4412
chr5:9015459	2.64683	-0.804268	12.8058	1.16275e-26	1.04422e-25	49.4412
chr8:1466785	-1.73695	-1.1597	-12.8058	1.16289e-26	1.04434e-25	49.4411
chr5:22214214	1.42951	-2.95756	12.8058	1.16291e-26	1.04437e-25	49.4411
chr7:157530383	-1.93134	1.59774	-12.8058	1.16297e-26	1.04441e-25	49.441
chr1:162178632	-1.905	2.33787	-12.8058	1.16301e-26	1.04445e-25	49.441
chr1:1197447	1.37988	1.75226	12.8058	1.16303e-26	1.04446e-25	49.441
chr1:230113610	1.95817	2.39799	12.8058	1.16311e-26	1.04454e-25	49.4409
chr19:650367	-1.52256	1.91384	-12.8058	1.16319e-26	1.04461e-25	49.4408
chr12:132410569	1.51537	0.387805	12.8058	1.16337e-26	1.04476e-25	49.4407
chr22:42109095	2.13232	-0.214329	12.8058	1.16338e-26	1.04477e-25	49.4407
chr8:93991282	-1.66598	-2.79433	-12.8058	1.16341e-26	1.0448e-25	49.4406
chr7:47537554	1.68927	-2.84341	12.8058	1.16342e-26	1.04481e-25	49.4406
chr8:53693053	2.00951	-2.49537	12.8057	1.16352e-26	1.0449e-25	49.4405
chr17:31537201	1.37561	2.0672	12.8057	1.16372e-26	1.04508e-25	49.4404
chr16:57620410	2.91671	-1.90226	12.8057	1.16387e-26	1.04521e-25	49.4402
chr14:103127149	2.82659	-1.94171	12.8057	1.16387e-26	1.04521e-25	49.4402
chr1:94095558	-2.00098	0.31061	-12.8057	1.16399e-26	1.04531e-25	49.4401
chr7:2075027	-2.09012	1.58579	-12.8056	1.16428e-26	1.04557e-25	49.4399
chr3:5018233	2.63439	-2.01293	12.8056	1.16429e-26	1.04558e-25	49.4399
chr10:100788265	1.40976	-1.49707	12.8056	1.16434e-26	1.04563e-25	49.4398
chr16:88828726	-1.41866	2.30726	-12.8056	1.16436e-26	1.04564e-25	49.4398
chr11:65539398	2.82671	-1.78762	12.8056	1.16456e-26	1.04582e-25	49.4396
chr6:55240467	-2.26488	1.49585	-12.8056	1.16463e-26	1.04588e-25	49.4396
chr1:44525303	2.43756	-2.00427	12.8056	1.16472e-26	1.04596e-25	49.4395
chr2:218894637	2.18	-2.47659	12.8056	1.16475e-26	1.04599e-25	49.4395
chr15:43511563	1.5539	-3.06573	12.8056	1.16476e-26	1.04599e-25	49.4395
chr10:103859614	1.20232	2.30067	12.8056	1.16482e-26	1.04605e-25	49.4394
chr10:79221305	2.83488	-1.50537	12.8056	1.16485e-26	1.04607e-25	49.4394
chr9:107637662	2.24354	-3.26165	12.8055	1.16499e-26	1.04619e-25	49.4393
chr2:135799020	-1.70122	0.0518293	-12.8055	1.16512e-26	1.04631e-25	49.4392
chr19:48729088	3.1039	-1.98354	12.8055	1.16526e-26	1.04644e-25	49.439
chr3:158692474	-2.3078	1.91732	-12.8055	1.16533e-26	1.04649e-25	49.439
chr20:62426636	1.4211	0.306768	12.8055	1.16542e-26	1.04658e-25	49.4389
chr8:29271193	1.58939	2.2264	12.8055	1.16551e-26	1.04666e-25	49.4388
chr4:680596	2.1039	0.222561	12.8055	1.16559e-26	1.04672e-25	49.4388
chr9:136664868	-1.49963	2.55287	-12.8055	1.16563e-26	1.04676e-25	49.4387
chr11:110096510	1.57878	1.75012	12.8055	1.16564e-26	1.04677e-25	49.4387
chr10:121887269	1.44951	-1.90939	12.8055	1.16567e-26	1.0468e-25	49.4387
chr13:113527918	-2.22854	1.40732	-12.8055	1.16568e-26	1.0468e-25	49.4387
chr7:18508729	-2.37378	0.850793	-12.8054	1.16574e-26	1.04685e-25	49.4386
chr16:49491843	2.40598	-1.30396	12.8054	1.1659e-26	1.047e-25	49.4385
chr1:164720761	2.1522	-2.02585	12.8054	1.16594e-26	1.04703e-25	49.4385
chr3:45594645	1.7489	-2.22591	12.8054	1.16601e-26	1.04709e-25	49.4384
chr2:191679114	1.32963	-1.8297	12.8054	1.16601e-26	1.04709e-25	49.4384
chr13:73938222	1.445	1.97482	12.8054	1.16603e-26	1.04711e-25	49.4384
chr1:180934952	-2.33049	1.21939	-12.8054	1.16604e-26	1.04712e-25	49.4384
chr8:55813171	1.2939	2.75671	12.8054	1.16612e-26	1.04719e-25	49.4383
chr6:50842680	2.12585	-0.642927	12.8054	1.16613e-26	1.0472e-25	49.4383
chr20:19824456	-1.4339	2.69707	-12.8054	1.16636e-26	1.0474e-25	49.4381
chr17:18224984	1.62963	-2.71774	12.8054	1.1664e-26	1.04743e-25	49.4381
chr16:30187216	1.33	-2.03695	12.8054	1.1664e-26	1.04743e-25	49.4381
chr11:65592289	2.42524	-2.61128	12.8054	1.16642e-26	1.04745e-25	49.4381
chr10:27252470	1.28585	-3.19866	12.8053	1.16651e-26	1.04753e-25	49.438
chr3:9917184	1.51293	-2.84378	12.8053	1.16659e-26	1.0476e-25	49.4379
chr17:61128740	1.9678	-0.16	12.8053	1.1666e-26	1.04761e-25	49.4379
chr12:4567315	-2.20561	0.764878	-12.8053	1.16669e-26	1.04768e-25	49.4378
chr21:18244326	-1.43829	0.332805	-12.8053	1.16675e-26	1.04774e-25	49.4378
chr22:22035935	1.27573	1.32994	12.8053	1.16697e-26	1.04793e-25	49.4376
chr7:102195889	1.66659	2.33	12.8053	1.16697e-26	1.04794e-25	49.4376
chr17:63974339	2.49378	-1.9653	12.8053	1.16699e-26	1.04795e-25	49.4376
chr21:43829028	1.16305	1.37604	12.8053	1.16709e-26	1.04804e-25	49.4375
chr15:29733652	-1.22293	2.945	-12.8053	1.1671e-26	1.04804e-25	49.4375
chr16:1366170	-2.26305	2.03287	-12.8053	1.16714e-26	1.04808e-25	49.4374
chr14:100214844	1.29159	-3.35835	12.8052	1.16728e-26	1.04821e-25	49.4373
chr6:146771126	-2.7828	1.30287	-12.8052	1.1673e-26	1.04822e-25	49.4373
chr16:4935755	2.71244	-1.98988	12.8052	1.16749e-26	1.04839e-25	49.4371
chr21:15767116	-2.43085	0.917988	-12.8052	1.16757e-26	1.04847e-25	49.4371
chr9:136998189	-2.09561	1.82293	-12.8052	1.16761e-26	1.04849e-25	49.437
chr20:63568550	-2.87939	1.83433	-12.8052	1.16761e-26	1.0485e-25	49.437
chr11:1854485	-1.49902	2.87415	-12.8052	1.16766e-26	1.04854e-25	49.437
chr10:28608318	-1.07805	2.43768	-12.8052	1.1678e-26	1.04866e-25	49.4369
chr12:30795777	2.19902	-2.80037	12.8052	1.16788e-26	1.04873e-25	49.4368
chr11:65593141	-1.73561	-0.261829	-12.8052	1.16791e-26	1.04876e-25	49.4368
chr11:118148882	1.33549	1.96128	12.8052	1.16794e-26	1.04879e-25	49.4368
chr8:141211236	-1.72268	-0.27622	-12.8052	1.16797e-26	1.04881e-25	49.4367
chr3:149223737	1.19329	2.27482	12.8052	1.16798e-26	1.04881e-25	49.4367
chr3:184241704	2.02549	-3.41506	12.8052	1.16799e-26	1.04883e-25	49.4367
chr2:25362861	-1.81012	-1.00677	-12.8051	1.16809e-26	1.04891e-25	49.4366
chr12:123150343	1.44183	-3.36652	12.8051	1.16816e-26	1.04898e-25	49.4366
chr14:100376812	-1.54963	-0.991646	-12.8051	1.16817e-26	1.04898e-25	49.4366
chr19:47754896	-1.38744	2.4564	-12.8051	1.16845e-26	1.04923e-25	49.4363
chr2:12719813	2.13622	-1.6703	12.8051	1.16846e-26	1.04924e-25	49.4363
chr8:133364617	2.79232	-1.58811	12.8051	1.1685e-26	1.04927e-25	49.4363
chr1:3178205	1.35878	1.57817	12.8051	1.16852e-26	1.04929e-25	49.4363
chr20:2798903	-2.09549	0.801159	-12.8051	1.16859e-26	1.04935e-25	49.4362
chr12:54046951	-1.51378	-1.79762	-12.8051	1.16859e-26	1.04935e-25	49.4362
chr12:130818615	1.34073	-3.38646	12.8051	1.16868e-26	1.04943e-25	49.4361
chr11:121068147	1.27866	2.38323	12.8051	1.16869e-26	1.04944e-25	49.4361
chr10:619453	1.45159	0.998232	12.8051	1.16873e-26	1.04947e-25	49.4361
chr16:86926264	1.28341	2.49085	12.8051	1.16877e-26	1.0495e-25	49.436
chr12:125889767	-1.47427	2.59116	-12.805	1.16887e-26	1.0496e-25	49.436
chr15:51751174	1.79037	-3.90677	12.805	1.16894e-26	1.04966e-25	49.4359
chr11:64207369	-2.90341	1.51988	-12.805	1.16901e-26	1.04972e-25	49.4358
chr22:46378497	2.57561	-1.56585	12.805	1.16904e-26	1.04974e-25	49.4358
chr22:30373654	1.32146	0.556341	12.805	1.16909e-26	1.04979e-25	49.4358
chr13:21244873	1.38646	2.31274	12.805	1.16912e-26	1.04982e-25	49.4357
chr3:127714385	-1.70488	2.17366	-12.805	1.1692e-26	1.04988e-25	49.4357
chr6:143337465	1.90073	1.29354	12.805	1.16924e-26	1.04991e-25	49.4356
chr1:3651496	1.71207	-3.3436	12.805	1.16926e-26	1.04993e-25	49.4356
chr3:30161582	-2.48988	1.06104	-12.805	1.16926e-26	1.04993e-25	49.4356
chr1:99727922	1.22927	1.41207	12.805	1.1693e-26	1.04997e-25	49.4356
chr17:1031502	2.39268	-0.842317	12.805	1.1694e-26	1.05006e-25	49.4355
chr3:65732576	1.18098	-2.89768	12.805	1.16943e-26	1.05008e-25	49.4355
chr16:83814503	2.57415	-2.02805	12.8049	1.16954e-26	1.05018e-25	49.4354
chr15:59993285	2.15512	-0.951463	12.8049	1.16954e-26	1.05018e-25	49.4354
chr10:75782596	1.4622	1.20256	12.8049	1.1697e-26	1.05032e-25	49.4352
chr12:69448646	-1.94415	0.329268	-12.8049	1.1698e-26	1.05041e-25	49.4352
chr1:41807545	-1.69037	2.0253	-12.8049	1.16988e-26	1.05048e-25	49.4351
chr17:17820070	1.44122	1.52695	12.8049	1.16993e-26	1.05052e-25	49.4351
chr11:44535598	1.11902	0.473659	12.8049	1.16997e-26	1.05056e-25	49.435
chr16:88737803	1.82378	2.15067	12.8049	1.16998e-26	1.05057e-25	49.435
chr14:99127888	-2.70793	0.494573	-12.8049	1.17e-26	1.05059e-25	49.435
chr1:1236529	1.11549	0.762744	12.8049	1.17012e-26	1.05069e-25	49.4349
chr13:20161945	1.94476	-2.79567	12.8049	1.17019e-26	1.05075e-25	49.4348
chr11:16112503	-2.3	0.841585	-12.8049	1.17021e-26	1.05077e-25	49.4348
chr17:81122517	2.50159	-1.61006	12.8049	1.17028e-26	1.05082e-25	49.4348
chr8:27339586	-2.50488	1.37622	-12.8048	1.17033e-26	1.05087e-25	49.4347
chr17:28230376	1.14866	-0.852256	12.8048	1.17035e-26	1.05089e-25	49.4347
chr8:144498510	1.15232	2.1014	12.8048	1.17044e-26	1.05097e-25	49.4346
chr2:120240048	1.32683	-2.40049	12.8048	1.17046e-26	1.05098e-25	49.4346
chr14:102828049	2.01573	-0.503476	12.8048	1.17057e-26	1.05108e-25	49.4345
chr14:65946570	1.46171	2.03463	12.8048	1.17059e-26	1.0511e-25	49.4345
chr7:101232281	1.86695	-2.84799	12.8048	1.17066e-26	1.05116e-25	49.4344
chr3:197878715	-2.5511	1.48726	-12.8048	1.17067e-26	1.05117e-25	49.4344
chr20:58987342	-2.08659	1.67427	-12.8048	1.17068e-26	1.05118e-25	49.4344
chr3:186461329	1.49915	1.04933	12.8048	1.17074e-26	1.05122e-25	49.4344
chr7:65477486	2.05915	-0.164085	12.8048	1.17075e-26	1.05124e-25	49.4344
chr1:197929190	1.47293	-1.81329	12.8048	1.17078e-26	1.05126e-25	49.4343
chr10:118726175	-1.71146	2.34902	-12.8048	1.17079e-26	1.05127e-25	49.4343
chr13:44259720	-2.06768	1.18848	-12.8048	1.17095e-26	1.05142e-25	49.4342
chr1:165431474	1.4122	2.21037	12.8048	1.17096e-26	1.05142e-25	49.4342
chr6:27553223	-1.34854	-2.08049	-12.8047	1.17107e-26	1.05151e-25	49.4341
chr7:33686190	2.77146	-1.84646	12.8047	1.17108e-26	1.05152e-25	49.4341
chr20:348594	1.82561	-0.619146	12.8047	1.1712e-26	1.05163e-25	49.434
chr11:77125378	-1.57915	-1.87933	-12.8047	1.17124e-26	1.05166e-25	49.4339
chr16:86896427	1.31768	2.52165	12.8047	1.17128e-26	1.0517e-25	49.4339
chr3:52525387	2.6922	-1.76317	12.8047	1.17132e-26	1.05174e-25	49.4339
chr11:704858	2.54098	-1.40354	12.8047	1.17133e-26	1.05174e-25	49.4339
chr4:7872756	2.60793	-2.0336	12.8047	1.17138e-26	1.05178e-25	49.4338
chr17:13394523	-2.24354	1.08152	-12.8047	1.17144e-26	1.05183e-25	49.4338
chr7:100573866	1.36537	2.42622	12.8047	1.17146e-26	1.05186e-25	49.4337
chr10:71476831	1.85232	1.00652	12.8047	1.17168e-26	1.05205e-25	49.4336
chr2:74648861	1.26195	0.397561	12.8047	1.17174e-26	1.0521e-25	49.4335
chr13:113000889	2.05378	-0.766768	12.8047	1.17182e-26	1.05217e-25	49.4334
chr17:72632106	-1.96963	1.23287	-12.8046	1.17219e-26	1.0525e-25	49.4331
chr6:103708278	1.48171	1.02988	12.8046	1.17222e-26	1.05252e-25	49.4331
chr10:74813668	2.52293	-1.8239	12.8046	1.17222e-26	1.05253e-25	49.4331
chrX:120377115	1.41829	-0.107927	12.8046	1.17229e-26	1.05259e-25	49.433
chr1:1645086	1.63927	-1.0161	12.8046	1.17232e-26	1.05261e-25	49.433
chr6:149211145	-2.65561	1.38488	-12.8046	1.17235e-26	1.05264e-25	49.433
chr16:84995961	-2.14061	0.660793	-12.8046	1.17236e-26	1.05265e-25	49.433
chr11:67584714	2.85622	-2.06201	12.8046	1.17245e-26	1.05272e-25	49.4329
chr17:81122001	2.595	-1.96774	12.8045	1.17276e-26	1.053e-25	49.4326
chr12:9998321	1.48585	2.49402	12.8045	1.1728e-26	1.05304e-25	49.4326
chr19:46863941	2.95756	-2.05756	12.8045	1.17281e-26	1.05305e-25	49.4326
chr22:38303604	1.11402	2.79909	12.8045	1.17286e-26	1.05309e-25	49.4326
chr1:163443132	1.38549	2.35128	12.8045	1.17299e-26	1.05321e-25	49.4324
chr12:112978339	-2.31463	-2.32354	-12.8045	1.17307e-26	1.05328e-25	49.4324
chr9:134360012	1.38098	1.13512	12.8045	1.1732e-26	1.05339e-25	49.4323
chr14:26008484	1.32902	0.750854	12.8045	1.17321e-26	1.0534e-25	49.4323
chr17:45410560	-2.7889	1.50445	-12.8045	1.17334e-26	1.05352e-25	49.4321
chr8:141226462	-1.51646	3.54177	-12.8044	1.17336e-26	1.05353e-25	49.4321
chr9:137383319	-1.83488	2.61732	-12.8044	1.1735e-26	1.05366e-25	49.432
chr22:20393349	-2.76329	1.87457	-12.8044	1.17353e-26	1.05368e-25	49.432
chr5:163509432	1.72524	-2.52116	12.8044	1.17371e-26	1.05384e-25	49.4318
chr19:33392740	-1.66402	1.64055	-12.8044	1.17377e-26	1.0539e-25	49.4318
chr10:50937644	1.41024	-1.77402	12.8044	1.17381e-26	1.05393e-25	49.4317
chr9:88077139	2.27829	-2.3211	12.8044	1.17387e-26	1.05398e-25	49.4317
chr15:40291319	2.65073	-1.86146	12.8044	1.17391e-26	1.05402e-25	49.4317
chr1:27012494	1.18915	-3.66323	12.8044	1.17407e-26	1.05415e-25	49.4315
chr1:229862198	2.36634	-1.29415	12.8044	1.17412e-26	1.0542e-25	49.4315
chr19:2736483	-2.00451	2.66116	-12.8043	1.17422e-26	1.05429e-25	49.4314
chr6:163329969	1.34927	2.13768	12.8043	1.17432e-26	1.05438e-25	49.4313
chr9:38388577	1.1061	2.36915	12.8043	1.17437e-26	1.05442e-25	49.4313
chr3:179261134	1.5378	-1.39439	12.8043	1.17442e-26	1.05447e-25	49.4312
chr18:48860062	1.9072	0.268963	12.8043	1.17445e-26	1.05449e-25	49.4312
chr1:155183727	1.45768	2.11299	12.8043	1.1746e-26	1.05463e-25	49.4311
chr20:57601995	-2.00976	1.67183	-12.8043	1.1747e-26	1.05471e-25	49.431
chr19:18008407	1.48378	-3.23409	12.8043	1.17472e-26	1.05473e-25	49.431
chr5:2749368	-1.61622	-0.841037	-12.8043	1.17476e-26	1.05477e-25	49.4309
chr21:34512078	-2.24805	2.48024	-12.8042	1.17499e-26	1.05497e-25	49.4307
chr10:81013547	-2.23195	0.423659	-12.8042	1.17516e-26	1.05512e-25	49.4306
chr2:179051478	-1.48171	0.17061	-12.8042	1.17518e-26	1.05513e-25	49.4306
chr14:105529961	1.62	-1.99671	12.8042	1.17522e-26	1.05517e-25	49.4306
chr5:116572487	1.72037	-3.62494	12.8042	1.17525e-26	1.05519e-25	49.4305
chr12:51369081	-2.41341	1.2378	-12.8042	1.17535e-26	1.05529e-25	49.4304
chr6:70299624	1.25927	-1.24537	12.8042	1.17551e-26	1.05543e-25	49.4303
chr11:7527827	-1.72146	3.03207	-12.8042	1.17555e-26	1.05546e-25	49.4303
chr15:67830067	1.73305	-2.51787	12.8042	1.17559e-26	1.05549e-25	49.4302
chr2:240457357	2.61902	-1.94512	12.8042	1.17559e-26	1.05549e-25	49.4302
chr10:99536021	1.66671	1.12652	12.8041	1.17583e-26	1.05571e-25	49.43
chr7:2225832	1.87927	1.78037	12.8041	1.17597e-26	1.05583e-25	49.4299
chr5:133913593	1.29829	1.79878	12.8041	1.176e-26	1.05586e-25	49.4299
chr6:170236746	-1.79659	2.73171	-12.8041	1.176e-26	1.05586e-25	49.4299
chr14:101956132	1.24049	1.58317	12.8041	1.17602e-26	1.05588e-25	49.4299
chr8:11848423	2.67146	-1.76927	12.8041	1.17603e-26	1.05588e-25	49.4299
chr16:89097478	-1.80817	1.98848	-12.8041	1.17604e-26	1.05589e-25	49.4299
chr13:113184930	-1.76598	1.76591	-12.8041	1.17617e-26	1.056e-25	49.4297
chr12:50063261	-1.46927	0.951707	-12.8041	1.17618e-26	1.05601e-25	49.4297
chr4:117085193	1.77207	-2.96701	12.8041	1.17619e-26	1.05602e-25	49.4297
chr17:74296839	1.29183	-2.94445	12.8041	1.17622e-26	1.05604e-25	49.4297
chr1:208154754	2.65744	-1.71884	12.8041	1.17631e-26	1.05613e-25	49.4296
chr8:143739765	1.93061	-2.0575	12.8041	1.17632e-26	1.05614e-25	49.4296
chr18:23479931	-2.56195	1.54073	-12.8041	1.17635e-26	1.05616e-25	49.4296
chr14:77026904	2.47244	-2.25098	12.8041	1.1764e-26	1.0562e-25	49.4296
chr7:496844	-1.67537	2.45171	-12.804	1.17645e-26	1.05625e-25	49.4295
chr12:121799434	1.6728	-3.1414	12.804	1.17659e-26	1.05637e-25	49.4294
chr1:31588983	1.46341	-3.40037	12.804	1.17663e-26	1.05641e-25	49.4293
chr1:119767320	-1.88098	1.29049	-12.804	1.17672e-26	1.05648e-25	49.4293
chr4:185514334	-1.54	1.91854	-12.804	1.17676e-26	1.05652e-25	49.4292
chr17:17812493	1.23415	-2.63915	12.804	1.17679e-26	1.05655e-25	49.4292
chr17:42121602	-1.26963	1.04835	-12.804	1.17687e-26	1.05661e-25	49.4292
chr12:116534726	1.4022	-3.4789	12.804	1.17688e-26	1.05663e-25	49.4291
chr17:79103404	1.29244	0.615	12.804	1.17701e-26	1.05673e-25	49.429
chr17:17784313	2.00244	-2.49476	12.804	1.17708e-26	1.0568e-25	49.429
chr11:120317231	2.44646	-2.09787	12.8039	1.17738e-26	1.05706e-25	49.4287
chr15:51171815	1.25549	1.6797	12.8039	1.17739e-26	1.05708e-25	49.4287
chr17:7020245	1.3822	-2.3672	12.8039	1.17751e-26	1.05718e-25	49.4286
chr22:30968370	1.48976	-0.301098	12.8039	1.17755e-26	1.05722e-25	49.4286
chr8:101437206	2.71195	-1.62195	12.8039	1.17763e-26	1.05729e-25	49.4285
chr17:80957889	1.3578	1.60073	12.8039	1.17764e-26	1.0573e-25	49.4285
chr18:26862680	1.22671	2.47128	12.8039	1.17766e-26	1.05731e-25	49.4285
chr6:25218471	2.80817	-1.91299	12.8039	1.17768e-26	1.05733e-25	49.4285
chr9:127755496	2.29317	-1.71866	12.8039	1.17782e-26	1.05745e-25	49.4283
chr2:42492780	1.64463	-3.4122	12.8039	1.17789e-26	1.05752e-25	49.4283
chr7:12588267	1.57451	2.30384	12.8038	1.17798e-26	1.05759e-25	49.4282
chr19:32374053	2.70598	-1.6825	12.8038	1.17803e-26	1.05764e-25	49.4282
chr11:3815614	-1.32732	2.02232	-12.8038	1.17806e-26	1.05766e-25	49.4281
chr6:111615370	1.66927	-2.31927	12.8038	1.17809e-26	1.05769e-25	49.4281
chr9:137716585	-2.10293	2.58902	-12.8038	1.17809e-26	1.05769e-25	49.4281
chr13:80337490	2.63354	-0.679207	12.8038	1.17828e-26	1.05785e-25	49.428
chr15:98728946	1.78598	-2.52933	12.8038	1.17829e-26	1.05786e-25	49.4279
chr6:31467450	1.42988	1.2286	12.8038	1.17829e-26	1.05786e-25	49.4279
chr17:79833133	1.56561	0.692561	12.8038	1.17832e-26	1.05788e-25	49.4279
chr1:116123232	2.18207	-1.2364	12.8038	1.17834e-26	1.0579e-25	49.4279
chr6:30641351	-2.35915	1.81287	-12.8038	1.17841e-26	1.05796e-25	49.4278
chr22:36761028	-1.80915	1.0603	-12.8038	1.17855e-26	1.05809e-25	49.4277
chr9:137837174	1.77744	0.675427	12.8038	1.1787e-26	1.05822e-25	49.4276
chr17:59151211	-1.28683	2.15037	-12.8038	1.17872e-26	1.05824e-25	49.4276
chr1:1064468	1.5578	-3.24317	12.8037	1.17887e-26	1.05838e-25	49.4275
chr6:112571702	-1.83561	1.93049	-12.8037	1.17904e-26	1.05853e-25	49.4273
chr2:238100465	-1.77305	3.04787	-12.8037	1.17905e-26	1.05853e-25	49.4273
chr10:93075783	1.78695	-1.4303	12.8037	1.1791e-26	1.05858e-25	49.4273
chr3:112086136	1.08732	-3.96488	12.8037	1.17912e-26	1.05859e-25	49.4272
chr6:167720203	1.12012	0.984695	12.8037	1.17915e-26	1.05862e-25	49.4272
chr11:67268652	-2.58451	1.24677	-12.8037	1.17918e-26	1.05864e-25	49.4272
chr6:43077583	2.45768	-1.83945	12.8037	1.17926e-26	1.05871e-25	49.4271
chr17:7393369	2.27463	-1.95451	12.8037	1.17926e-26	1.05871e-25	49.4271
chr10:697267	-1.12329	0.993476	-12.8037	1.1793e-26	1.05874e-25	49.4271
chr14:72679787	3.0778	-1.46793	12.8037	1.17931e-26	1.05875e-25	49.4271
chr16:2091638	2.1311	-2.57774	12.8037	1.17944e-26	1.05887e-25	49.427
chr2:45025194	2.08939	-1.94104	12.8037	1.17946e-26	1.05888e-25	49.427
chr3:11900025	1.33732	1.91232	12.8036	1.17957e-26	1.05898e-25	49.4269
chr2:205764590	1.09159	0.1925	12.8036	1.17967e-26	1.05907e-25	49.4268
chr22:30373251	-1.60354	-1.21518	-12.8036	1.17987e-26	1.05925e-25	49.4266
chr13:113098329	1.84854	0.701707	12.8036	1.17999e-26	1.05936e-25	49.4265
chr4:338980	1.6411	-2.16311	12.8036	1.18008e-26	1.05944e-25	49.4264
chr3:182642721	2.55963	-1.58409	12.8036	1.1802e-26	1.05954e-25	49.4263
chr10:99233763	1.72122	-2.04415	12.8036	1.18021e-26	1.05955e-25	49.4263
chr14:24173158	1.50415	0.902561	12.8036	1.18024e-26	1.05957e-25	49.4263
chr8:141182368	-2.06085	2.39518	-12.8035	1.18028e-26	1.05961e-25	49.4263
chr14:24332929	1.40805	-3.18122	12.8035	1.18032e-26	1.05965e-25	49.4262
chr3:149660919	-1.55549	2.36957	-12.8035	1.18058e-26	1.05987e-25	49.426
chr14:105489517	1.71134	-2.78421	12.8035	1.18059e-26	1.05989e-25	49.426
chr4:700307	-1.55598	2.01006	-12.8035	1.18071e-26	1.05999e-25	49.4259
chr20:62816229	1.10744	-3.68652	12.8035	1.18081e-26	1.06008e-25	49.4258
chr22:33163789	-2.30024	0.658049	-12.8035	1.18085e-26	1.06011e-25	49.4258
chr9:1048965	2.29902	-1.72317	12.8035	1.181e-26	1.06024e-25	49.4257
chr11:82732106	1.33744	-2.97689	12.8035	1.18101e-26	1.06026e-25	49.4256
chr19:1363531	-2.68061	1.33506	-12.8034	1.18106e-26	1.0603e-25	49.4256
chr7:121941227	-1.68598	0.706037	-12.8034	1.18124e-26	1.06046e-25	49.4255
chr7:5604071	1.25902	2.39183	12.8034	1.18145e-26	1.06065e-25	49.4253
chr17:78530352	-2.62012	1.18067	-12.8034	1.18168e-26	1.06085e-25	49.4251
chr1:1164053	-2.58707	0.837683	-12.8034	1.18173e-26	1.0609e-25	49.425
chr11:850825	2.87024	-1.52646	12.8033	1.18193e-26	1.06107e-25	49.4249
chr1:151992409	2.47439	-2.08585	12.8033	1.18202e-26	1.06115e-25	49.4248
chr1:240327788	-1.50024	2.56049	-12.8033	1.18203e-26	1.06116e-25	49.4248
chr19:17244152	2.43976	-2.04256	12.8033	1.18214e-26	1.06125e-25	49.4247
chr19:48999816	1.42963	-0.577988	12.8033	1.18214e-26	1.06126e-25	49.4247
chr17:82970491	-2.18232	0.913963	-12.8033	1.18219e-26	1.0613e-25	49.4247
chr2:64606740	2.72524	-1.56896	12.8033	1.18225e-26	1.06135e-25	49.4246
chr1:17538838	1.2872	-2.54396	12.8033	1.1823e-26	1.06139e-25	49.4246
chr17:82268107	1.44878	1.4172	12.8033	1.18231e-26	1.0614e-25	49.4245
chr1:30757734	-2.72134	1.24787	-12.8033	1.18248e-26	1.06155e-25	49.4244
chr15:40239751	2.49622	-1.52421	12.8033	1.1825e-26	1.06157e-25	49.4244
chr20:59831686	2.02134	-1.21372	12.8033	1.18252e-26	1.06158e-25	49.4244
chr19:2276202	1.78366	0.652561	12.8033	1.18254e-26	1.0616e-25	49.4244
chr2:26720791	1.43902	1.66524	12.8032	1.18266e-26	1.06171e-25	49.4242
chr17:59330575	2.13402	-2.42238	12.8032	1.18269e-26	1.06173e-25	49.4242
chr3:45025663	1.51488	-0.373293	12.8032	1.1827e-26	1.06174e-25	49.4242
chr1:154971494	2.47951	-1.55659	12.8032	1.1828e-26	1.06183e-25	49.4241
chr4:1968391	1.43146	3.04573	12.8032	1.18286e-26	1.06189e-25	49.4241
chr7:73831649	3.00488	-1.83415	12.8032	1.18287e-26	1.06189e-25	49.4241
chr7:151736926	1.94963	-2.55006	12.8032	1.183e-26	1.062e-25	49.424
chr15:89818471	-3.34354	0.97311	-12.8032	1.18322e-26	1.0622e-25	49.4238
chr14:78969611	1.63537	-0.123902	12.8032	1.18324e-26	1.06222e-25	49.4238
chr2:10837774	-1.92293	0.955488	-12.8032	1.18326e-26	1.06224e-25	49.4237
chr21:39000897	1.57439	0.992927	12.8032	1.18334e-26	1.06231e-25	49.4237
chr1:151972699	2.25159	-1.87518	12.8031	1.18346e-26	1.06241e-25	49.4236
chr7:130952030	-1.60744	1.69189	-12.8031	1.18364e-26	1.06257e-25	49.4234
chr2:26347496	1.41744	-1.9814	12.8031	1.18366e-26	1.06259e-25	49.4234
chr17:4536352	-1.67634	-1.36866	-12.8031	1.18372e-26	1.06265e-25	49.4234
chr15:67165313	1.69659	0.439146	12.8031	1.18373e-26	1.06265e-25	49.4234
chr3:187783342	2.33012	-2.51104	12.8031	1.18383e-26	1.06274e-25	49.4233
chr20:11027439	1.2611	1.39835	12.8031	1.18386e-26	1.06276e-25	49.4232
chr14:104986683	1.31878	2.01585	12.8031	1.18391e-26	1.06281e-25	49.4232
chr13:40599303	-1.68463	1.76268	-12.8031	1.18402e-26	1.0629e-25	49.4231
chr7:102141196	-2.61061	1.63518	-12.8031	1.18403e-26	1.06291e-25	49.4231
chr16:79603046	1.52695	1.4853	12.8031	1.18405e-26	1.06293e-25	49.4231
chr11:10792463	1.46366	-3.54793	12.803	1.18414e-26	1.063e-25	49.423
chr14:91303780	1.60793	1.20433	12.803	1.18416e-26	1.06303e-25	49.423
chr20:3785897	2.0672	-2.71567	12.803	1.18419e-26	1.06305e-25	49.423
chr9:120894548	2.63232	-1.94104	12.803	1.18433e-26	1.06317e-25	49.4228
chr6:1388956	1.5461	-3.13561	12.803	1.18443e-26	1.06327e-25	49.4228
chr11:128689369	3.01756	-2.12293	12.803	1.18449e-26	1.06331e-25	49.4227
chr3:4508171	-1.5511	0.629451	-12.803	1.18463e-26	1.06344e-25	49.4226
chr22:29802192	1.22024	2.22756	12.803	1.18464e-26	1.06345e-25	49.4226
chr8:140219279	-1.53146	2.93366	-12.803	1.18481e-26	1.0636e-25	49.4224
chr1:121117228	2.35061	-1.60067	12.803	1.18482e-26	1.06361e-25	49.4224
chr3:59540939	-1.88451	1.60701	-12.803	1.18483e-26	1.06362e-25	49.4224
chr1:31584943	-1.41171	3.17451	-12.803	1.18485e-26	1.06363e-25	49.4224
chr15:90873377	-1.245	1.25055	-12.803	1.18486e-26	1.06364e-25	49.4224
chr3:41156088	1.86598	0.187256	12.8029	1.18491e-26	1.06368e-25	49.4224
chrX:40102475	1.42329	0.452622	12.8029	1.18514e-26	1.06389e-25	49.4222
chr11:125239680	1.6489	-0.741646	12.8029	1.18542e-26	1.06413e-25	49.4219
chr9:39109201	-2.07634	1.815	-12.8029	1.18552e-26	1.06422e-25	49.4218
chr22:27436615	1.39098	1.69866	12.8028	1.1857e-26	1.06438e-25	49.4217
chr21:34891588	1.42878	-2.74622	12.8028	1.18573e-26	1.06441e-25	49.4217
chr1:1184070	1.2561	1.55805	12.8028	1.18575e-26	1.06442e-25	49.4217
chr13:88979593	2.7422	-1.85561	12.8028	1.18581e-26	1.06448e-25	49.4216
chr3:195956799	1.395	1.79274	12.8028	1.18591e-26	1.06457e-25	49.4215
chr4:2303903	-1.50024	2.56451	-12.8028	1.186e-26	1.06465e-25	49.4214
chr5:178661788	1.40049	1.9222	12.8028	1.18602e-26	1.06466e-25	49.4214
chr8:143328753	-2.26683	1.43634	-12.8028	1.18614e-26	1.06477e-25	49.4213
chr1:89523947	1.32817	1.58506	12.8028	1.18615e-26	1.06478e-25	49.4213
chr14:36658120	1.72244	-3.08305	12.8028	1.18617e-26	1.06479e-25	49.4213
chr4:3408100	-1.95524	0.935671	-12.8028	1.18617e-26	1.0648e-25	49.4213
chr12:24948535	1.6028	-3.68933	12.8028	1.1862e-26	1.06482e-25	49.4213
chr17:81412627	1.58488	-1.6489	12.8028	1.18621e-26	1.06483e-25	49.4213
chr16:85168615	1.47537	-0.402805	12.8028	1.18636e-26	1.06496e-25	49.4211
chr1:202007788	2.54756	-1.6111	12.8027	1.18661e-26	1.06518e-25	49.4209
chr5:177958752	1.37768	1.85567	12.8027	1.18663e-26	1.06519e-25	49.4209
chr11:105220439	-2.66159	1.54665	-12.8027	1.18663e-26	1.06519e-25	49.4209
chr10:104028262	1.48463	-1.53768	12.8027	1.18663e-26	1.0652e-25	49.4209
chr10:131321287	1.47659	-1.37402	12.8027	1.18669e-26	1.06525e-25	49.4209
chr1:151654434	-2.64817	1.48677	-12.8027	1.18672e-26	1.06528e-25	49.4208
chr9:137708955	-1.60524	2.3403	-12.8027	1.18673e-26	1.06528e-25	49.4208
chr19:29673953	-1.55659	2.97268	-12.8027	1.18694e-26	1.06547e-25	49.4206
chr6:165676842	1.81841	0.646646	12.8027	1.18705e-26	1.06556e-25	49.4206
chr10:100725299	1.2411	-0.709207	12.8027	1.18706e-26	1.06557e-25	49.4205
chr2:95591498	1.5211	1.55835	12.8027	1.18711e-26	1.06562e-25	49.4205
chr22:50304967	2.49939	-2.12933	12.8027	1.18715e-26	1.06566e-25	49.4205
chr12:131088373	-1.77207	2.2686	-12.8027	1.18717e-26	1.06567e-25	49.4204
chr4:173510267	-1.41098	-0.407317	-12.8027	1.18719e-26	1.06569e-25	49.4204
chr10:5618473	-1.87244	1.94756	-12.8027	1.1872e-26	1.06569e-25	49.4204
chr2:233334408	-2.4339	1.6922	-12.8027	1.18721e-26	1.0657e-25	49.4204
chr5:137808605	1.45878	1.86159	12.8026	1.18734e-26	1.06582e-25	49.4203
chr3:128993859	2.13317	-2.98122	12.8026	1.18734e-26	1.06582e-25	49.4203
chr5:172696384	1.15463	2.54195	12.8026	1.18745e-26	1.06591e-25	49.4202
chr11:43523206	1.31183	0.84372	12.8026	1.18749e-26	1.06594e-25	49.4202
chr16:57060862	1.97073	0.590122	12.8026	1.18749e-26	1.06595e-25	49.4202
chr6:106117738	-2.61854	1.68659	-12.8026	1.18759e-26	1.06603e-25	49.4201
chr21:41222613	1.41049	1.76793	12.8026	1.18761e-26	1.06605e-25	49.4201
chr20:63567169	-2.26866	1.66787	-12.8026	1.18765e-26	1.06609e-25	49.42
chr7:73829743	2.51756	-2.14671	12.8026	1.18787e-26	1.06628e-25	49.4199
chr10:129022336	-1.89354	2.05421	-12.8025	1.18802e-26	1.06642e-25	49.4197
chr2:169091962	1.89402	1.05152	12.8025	1.18803e-26	1.06642e-25	49.4197
chr2:218368927	1.80122	-2.78756	12.8025	1.18805e-26	1.06644e-25	49.4197
chr5:177969837	-1.91134	1.81323	-12.8025	1.18809e-26	1.06647e-25	49.4197
chr6:156397084	2.86695	-1.96774	12.8025	1.18814e-26	1.06651e-25	49.4196
chr19:3370956	1.40646	2.3964	12.8025	1.1882e-26	1.06656e-25	49.4196
chr9:127256560	-1.91049	1.96354	-12.8025	1.18822e-26	1.06658e-25	49.4196
chr2:61539298	2.17866	-2.20409	12.8025	1.18843e-26	1.06677e-25	49.4194
chr19:46494185	2.39634	-1.68585	12.8025	1.18852e-26	1.06685e-25	49.4193
chr14:89206512	-1.38037	2.80738	-12.8025	1.18855e-26	1.06688e-25	49.4193
chr1:111978577	1.27951	1.13195	12.8025	1.18866e-26	1.06697e-25	49.4192
chr7:4247588	1.95598	0.909207	12.8025	1.18867e-26	1.06698e-25	49.4192
chr19:13002919	-1.64512	2.10085	-12.8025	1.18869e-26	1.067e-25	49.4192
chr19:8208676	1.59707	-3.07512	12.8024	1.18884e-26	1.06713e-25	49.4191
chr15:97410877	-2.25951	0.620366	-12.8024	1.18912e-26	1.06739e-25	49.4188
chr7:54878069	-1.8189	0.90372	-12.8024	1.18919e-26	1.06744e-25	49.4188
chr9:127981507	1.98902	-3.0161	12.8024	1.18922e-26	1.06747e-25	49.4187
chr22:17777640	-2.70146	1.37012	-12.8024	1.18928e-26	1.06752e-25	49.4187
chr1:54788767	1.9761	-0.467927	12.8024	1.18932e-26	1.06755e-25	49.4186
chr8:406196	1.45561	-1.72854	12.8024	1.18942e-26	1.06764e-25	49.4186
chr13:112109354	1.31061	0.896524	12.8024	1.1895e-26	1.06771e-25	49.4185
chr9:36855638	1.53317	-1.34183	12.8024	1.18954e-26	1.06775e-25	49.4185
chr3:38507312	-2.32451	1.59311	-12.8023	1.18966e-26	1.06786e-25	49.4184
chr11:34188983	-1.78585	1.58085	-12.8023	1.18967e-26	1.06786e-25	49.4184
chr15:89648583	1.77549	2.6936	12.8023	1.1897e-26	1.06789e-25	49.4183
chr14:37584960	1.77915	-2.78921	12.8023	1.18971e-26	1.06789e-25	49.4183
chr1:22342278	2.13061	-2.82726	12.8023	1.18978e-26	1.06795e-25	49.4183
chr7:46000744	-1.80902	2.02268	-12.8023	1.1898e-26	1.06797e-25	49.4182
chr2:100606737	-2.17354	-0.20311	-12.8023	1.18986e-26	1.06802e-25	49.4182
chr20:63294734	1.14195	0.96378	12.8023	1.18987e-26	1.06803e-25	49.4182
chr17:2392205	-2.16207	0.520793	-12.8023	1.18989e-26	1.06805e-25	49.4182
chr22:50282865	2.79354	-1.6175	12.8023	1.18989e-26	1.06805e-25	49.4182
chr11:65646752	1.67439	0.81878	12.8023	1.1899e-26	1.06806e-25	49.4182
chr7:1957402	-1.23341	3.72402	-12.8023	1.18998e-26	1.06813e-25	49.4181
chr1:248812307	1.95183	-0.0544512	12.8023	1.19004e-26	1.06818e-25	49.418
chr17:82791471	1.53951	2.7728	12.8023	1.19014e-26	1.06827e-25	49.418
chr18:12880071	-2.33622	1.28018	-12.8023	1.1902e-26	1.06832e-25	49.4179
chr8:142101326	-2.2789	0.502012	-12.8023	1.19022e-26	1.06833e-25	49.4179
chr2:159724049	-2.73756	1.69585	-12.8023	1.19028e-26	1.06839e-25	49.4178
chr22:44147873	2.71756	-1.76451	12.8023	1.19028e-26	1.06839e-25	49.4178
chr2:238137060	-1.22768	2.43201	-12.8022	1.19039e-26	1.06849e-25	49.4177
chr9:109349849	-1.70463	1.28415	-12.8022	1.19043e-26	1.06852e-25	49.4177
chr11:65355945	2.04756	-2.67512	12.8022	1.19066e-26	1.06873e-25	49.4175
chr13:45705492	1.505	1.0597	12.8022	1.1908e-26	1.06885e-25	49.4174
chr1:36178831	2.49683	-1.82598	12.8022	1.19088e-26	1.06892e-25	49.4173
chr7:151114487	2.20268	-2.72598	12.8022	1.19091e-26	1.06895e-25	49.4173
chr21:45556385	2.61902	-2.09549	12.8022	1.19111e-26	1.06912e-25	49.4171
chr10:133104434	-2.61756	1.19488	-12.8021	1.19118e-26	1.06918e-25	49.4171
chr3:53287196	-1.2672	1.04165	-12.8021	1.1912e-26	1.0692e-25	49.4171
chr1:12044814	1.49488	1.82232	12.8021	1.1912e-26	1.0692e-25	49.4171
chr3:126517899	1.45085	2.4953	12.8021	1.19129e-26	1.06928e-25	49.417
chr2:26563220	-2.12037	-0.141646	-12.8021	1.19132e-26	1.0693e-25	49.417
chr3:65713962	1.26268	1.80537	12.8021	1.19135e-26	1.06933e-25	49.4169
chrX:130118990	2.17183	-0.285549	12.8021	1.19146e-26	1.06943e-25	49.4169
chr20:21702694	2.35951	-1.72317	12.8021	1.19147e-26	1.06943e-25	49.4168
chr10:132960492	1.37537	1.89927	12.8021	1.19149e-26	1.06945e-25	49.4168
chr14:77264816	1.16585	1.04341	12.8021	1.19151e-26	1.06947e-25	49.4168
chr12:57727361	2.62256	-1.55409	12.8021	1.19151e-26	1.06947e-25	49.4168
chr2:241776788	2.64402	-1.8864	12.8021	1.19151e-26	1.06947e-25	49.4168
chr4:24769963	1.3028	1.99921	12.8021	1.19161e-26	1.06956e-25	49.4167
chr5:179195902	1.34598	2.29116	12.8021	1.1918e-26	1.06973e-25	49.4166
chr21:34668613	1.47256	2.16604	12.8021	1.19181e-26	1.06973e-25	49.4166
chr12:109832365	-1.99768	1.53726	-12.8021	1.19184e-26	1.06976e-25	49.4165
chr22:30080160	1.27537	-3.08951	12.802	1.1919e-26	1.06981e-25	49.4165
chr12:132367440	-2.20134	-0.0320122	-12.802	1.19192e-26	1.06982e-25	49.4165
chr12:93461064	-2.06146	0.0381707	-12.802	1.19196e-26	1.06986e-25	49.4164
chr9:21396361	1.16439	-3.89622	12.802	1.19197e-26	1.06987e-25	49.4164
chr10:116275112	-1.62146	0.277805	-12.802	1.19201e-26	1.0699e-25	49.4164
chr2:8644742	-2.58122	1.2178	-12.802	1.19204e-26	1.06992e-25	49.4164
chr12:115362817	1.31171	1.80793	12.802	1.19226e-26	1.07012e-25	49.4162
chr10:48466834	2.39244	-1.58	12.802	1.19234e-26	1.0702e-25	49.4161
chr17:21275141	-1.30024	0.33122	-12.802	1.19259e-26	1.07042e-25	49.4159
chr2:85765499	1.81341	-2.58293	12.8019	1.19273e-26	1.07054e-25	49.4158
chr2:240744935	1.50963	0.723841	12.8019	1.19292e-26	1.07071e-25	49.4156
chr5:138609757	2.79256	-1.99518	12.8019	1.19297e-26	1.07075e-25	49.4156
chr21:41924294	-1.61915	2.13567	-12.8019	1.193e-26	1.07078e-25	49.4156
chr9:36822229	-2.04634	1.58134	-12.8019	1.19304e-26	1.07081e-25	49.4155
chr9:128911967	1.61451	0.911159	12.8019	1.19307e-26	1.07084e-25	49.4155
chr10:133100062	-1.41585	2.30549	-12.8019	1.19315e-26	1.07091e-25	49.4154
chr20:8930249	1.4339	2.19451	12.8019	1.19325e-26	1.071e-25	49.4154
chr17:83103202	2.52976	1.45634	12.8019	1.19331e-26	1.07106e-25	49.4153
chr2:10332088	-2.99841	1.44274	-12.8018	1.19349e-26	1.07121e-25	49.4152
chr11:787992	-2.12183	1.71567	-12.8018	1.19351e-26	1.07123e-25	49.4151
chr5:32545336	1.34427	1.24201	12.8018	1.19361e-26	1.07132e-25	49.415
chr4:176334207	1.47415	1.5272	12.8018	1.19376e-26	1.07145e-25	49.4149
chr3:46489582	1.31159	3.03494	12.8018	1.19377e-26	1.07145e-25	49.4149
chr12:3311164	2.47256	-2.12189	12.8018	1.19377e-26	1.07146e-25	49.4149
chr3:126542046	2.20037	-0.899329	12.8018	1.19381e-26	1.07149e-25	49.4149
chr17:6995602	2.37476	-2.49043	12.8018	1.19395e-26	1.07161e-25	49.4148
chr2:120738903	-1.64488	2.79232	-12.8018	1.194e-26	1.07166e-25	49.4147
chr10:13345198	-1.54232	2.12665	-12.8018	1.19401e-26	1.07167e-25	49.4147
chrX:47802688	1.43646	0.944329	12.8018	1.19402e-26	1.07167e-25	49.4147
chr10:132409005	2.80378	-2.02067	12.8018	1.19415e-26	1.07179e-25	49.4146
chr14:102761036	1.7311	-2.77043	12.8017	1.19423e-26	1.07186e-25	49.4145
chr10:103584162	-1.54024	1.06378	-12.8017	1.19425e-26	1.07188e-25	49.4145
chr22:42495788	-1.84073	2.26939	-12.8017	1.19427e-26	1.0719e-25	49.4145
chr17:47493410	1.7078	2.94573	12.8017	1.1943e-26	1.07192e-25	49.4145
chr2:177906065	1.81756	2.22537	12.8017	1.19446e-26	1.07206e-25	49.4143
chr19:44811257	-1.34256	3.19372	-12.8017	1.19447e-26	1.07206e-25	49.4143
chr19:43667591	-1.68073	1.96463	-12.8017	1.19456e-26	1.07214e-25	49.4143
chr15:100973912	2.08927	-2.49037	12.8017	1.19471e-26	1.07228e-25	49.4141
chr14:68283244	-1.99207	0.391524	-12.8017	1.19476e-26	1.07232e-25	49.4141
chr4:52862718	1.36415	-3.72854	12.8017	1.19481e-26	1.07236e-25	49.4141
chr9:88281295	1.66146	-1.58427	12.8017	1.19483e-26	1.07238e-25	49.414
chrX:121048053	1.4428	-1.6486	12.8017	1.19483e-26	1.07238e-25	49.414
chr17:969570	2.7339	-1.98341	12.8017	1.19486e-26	1.07241e-25	49.414
chr6:13014773	2.66732	-2.165	12.8017	1.19487e-26	1.07242e-25	49.414
chr9:96177591	1.69012	1.6836	12.8017	1.1949e-26	1.07244e-25	49.414
chr17:73472302	1.3589	2.96811	12.8017	1.19495e-26	1.07248e-25	49.4139
chr2:44801925	2.15707	-2.50866	12.8017	1.19496e-26	1.07249e-25	49.4139
chr19:30374568	1.70134	-1.5364	12.8016	1.19506e-26	1.07258e-25	49.4138
chr7:55213015	1.50915	-1.65213	12.8016	1.19511e-26	1.07262e-25	49.4138
chr7:101630747	-1.62305	-1.7625	-12.8016	1.19519e-26	1.07269e-25	49.4137
chr12:121793194	2.05963	-2.63994	12.8016	1.19536e-26	1.07284e-25	49.4136
chr16:67931901	1.23463	2.0928	12.8016	1.19538e-26	1.07286e-25	49.4136
chr11:65132740	-1.77012	1.98848	-12.8016	1.19543e-26	1.0729e-25	49.4135
chr4:140163196	1.19963	-2.84994	12.8016	1.19544e-26	1.07291e-25	49.4135
chr10:132405801	1.57622	2.75835	12.8016	1.19547e-26	1.07294e-25	49.4135
chr11:326909	-2.44378	0.877744	-12.8016	1.19559e-26	1.07304e-25	49.4134
chr20:50247084	2.69171	-1.65598	12.8016	1.19566e-26	1.0731e-25	49.4133
chr20:11849906	-1.56768	1.9186	-12.8016	1.1957e-26	1.07315e-25	49.4133
chr3:186773022	1.85634	-3.01939	12.8016	1.19573e-26	1.07317e-25	49.4133
chr1:33234591	-1.44122	1.99366	-12.8015	1.19593e-26	1.07334e-25	49.4131
chr7:128250195	-2.59463	0.834146	-12.8015	1.19606e-26	1.07346e-25	49.413
chr4:38110164	2.56963	-1.67433	12.8015	1.19609e-26	1.07348e-25	49.413
chr14:52317755	1.44159	2.59811	12.8015	1.19619e-26	1.07357e-25	49.4129
chr14:102933378	-2.32024	1.86573	-12.8015	1.19629e-26	1.07366e-25	49.4128
chr17:51165807	1.91171	-3.59976	12.8015	1.19646e-26	1.07382e-25	49.4127
chr16:84190980	1.27988	2.93884	12.8014	1.19664e-26	1.07397e-25	49.4125
chr1:60925282	2.36915	-0.963598	12.8014	1.19666e-26	1.07399e-25	49.4125
chr2:85436035	1.47439	-0.479146	12.8014	1.19677e-26	1.07409e-25	49.4124
chr1:91884885	1.43768	-3.73896	12.8014	1.19684e-26	1.07415e-25	49.4124
chr1:116962756	-1.55317	3.39659	-12.8014	1.19696e-26	1.07426e-25	49.4123
chr3:139020792	1.36854	0.469146	12.8014	1.19703e-26	1.07431e-25	49.4122
chr2:233268183	-2.23256	1.52933	-12.8014	1.19703e-26	1.07431e-25	49.4122
chr22:20536734	-1.34659	1.76415	-12.8014	1.19722e-26	1.07449e-25	49.412
chr14:102949511	-2.38939	1.4764	-12.8014	1.19727e-26	1.07452e-25	49.412
chr9:97850304	2.46366	-1.17793	12.8014	1.19729e-26	1.07454e-25	49.412
chr6:13014564	2.50305	-1.98811	12.8013	1.1974e-26	1.07464e-25	49.4119
chr5:176366313	2.0122	-2.76	12.8013	1.19743e-26	1.07467e-25	49.4119
chr11:72822672	1.76841	-2.94884	12.8013	1.19748e-26	1.07471e-25	49.4118
chr3:131361599	1.83768	-3.02091	12.8013	1.19758e-26	1.0748e-25	49.4117
chr14:100304727	2.20902	-2.06341	12.8013	1.19759e-26	1.0748e-25	49.4117
chr6:37314249	-1.88085	2.60982	-12.8013	1.19763e-26	1.07485e-25	49.4117
chr8:22689726	1.78024	-2.80939	12.8013	1.19764e-26	1.07485e-25	49.4117
chr3:195541824	1.38915	0.932866	12.8013	1.19767e-26	1.07487e-25	49.4117
chr15:48723899	1.38707	3.00707	12.8013	1.19772e-26	1.07492e-25	49.4116
chr16:4316919	2.45829	-1.98561	12.8013	1.19792e-26	1.0751e-25	49.4115
chr2:205140130	-2.13744	2.17274	-12.8013	1.19811e-26	1.07527e-25	49.4113
chr12:6224679	3.02915	-1.97091	12.8012	1.19824e-26	1.07538e-25	49.4112
chr6:99131016	1.29317	-1.29939	12.8012	1.19833e-26	1.07546e-25	49.4111
chr17:50673472	-1.44451	2.31226	-12.8012	1.19849e-26	1.0756e-25	49.411
chr8:123182113	2.39512	-1.31378	12.8012	1.19853e-26	1.07563e-25	49.4109
chr1:167619028	-2.41305	1.77628	-12.8011	1.19901e-26	1.07607e-25	49.4105
chr6:47363061	1.35902	1.98366	12.8011	1.19918e-26	1.07622e-25	49.4104
chr1:206557893	-1.54793	-1.67128	-12.8011	1.19923e-26	1.07626e-25	49.4104
chr20:64281727	-1.44244	-1.16793	-12.8011	1.19925e-26	1.07628e-25	49.4103
chr3:184563168	2.82012	-1.7453	12.8011	1.19929e-26	1.07631e-25	49.4103
chr22:45213123	1.39439	1.30878	12.8011	1.19944e-26	1.07645e-25	49.4102
chr4:109989303	2.28878	-2.05915	12.8011	1.19956e-26	1.07655e-25	49.4101
chr1:162381844	2.7778	0.099878	12.8011	1.19962e-26	1.07661e-25	49.41
chr11:131993329	1.11366	1.15841	12.8011	1.19965e-26	1.07663e-25	49.41
chr12:49668805	1.32732	2.17707	12.8011	1.19967e-26	1.07665e-25	49.41
chr2:196639289	1.20707	-0.285732	12.801	1.19979e-26	1.07675e-25	49.4099
chr6:33976006	1.61463	-2.31793	12.801	1.20034e-26	1.07725e-25	49.4094
chr9:35662683	-1.99695	1.53774	-12.8009	1.20069e-26	1.07756e-25	49.4091
chr9:137173393	2.76976	-1.63878	12.8009	1.20109e-26	1.07791e-25	49.4088
chr11:65793348	2.08329	-2.56567	12.8009	1.2011e-26	1.07792e-25	49.4088
chr4:77351498	1.26793	-0.372256	12.8009	1.20124e-26	1.07805e-25	49.4087
chr19:6100490	-2.14098	0.865244	-12.8009	1.20125e-26	1.07806e-25	49.4087
chr5:178989573	1.19073	1.73988	12.8009	1.20126e-26	1.07806e-25	49.4087
chr19:48747340	1.31829	-2.26659	12.8009	1.20126e-26	1.07806e-25	49.4087
chr10:28795726	1.27329	2.42616	12.8008	1.20131e-26	1.07811e-25	49.4086
chr17:17507101	-1.66146	2.28561	-12.8008	1.20145e-26	1.07823e-25	49.4085
chr6:166442567	-2.39146	2.00683	-12.8008	1.20154e-26	1.07831e-25	49.4084
chr1:156494529	1.09854	-0.171098	12.8008	1.20155e-26	1.07831e-25	49.4084
chr11:2301766	-2.20793	0.625427	-12.8008	1.20161e-26	1.07837e-25	49.4084
chr8:41307215	1.57671	-1.66274	12.8008	1.20166e-26	1.07841e-25	49.4083
chr2:96116325	1.1989	-3.42177	12.8008	1.20177e-26	1.07851e-25	49.4083
chr15:96321054	2.2011	-2.5036	12.8008	1.20197e-26	1.07868e-25	49.4081
chr11:114296320	2.195	-1.28677	12.8007	1.20221e-26	1.0789e-25	49.4079
chr13:109332249	1.70183	-2.45348	12.8007	1.20226e-26	1.07894e-25	49.4078
chr6:13014877	2.85244	-2.0728	12.8007	1.2023e-26	1.07898e-25	49.4078
chr3:152836624	-2.40061	0.645183	-12.8007	1.20239e-26	1.07906e-25	49.4077
chr15:71353724	-1.31476	2.89152	-12.8007	1.20245e-26	1.07911e-25	49.4077
chr11:47395026	-2.82683	1.14683	-12.8007	1.20259e-26	1.07924e-25	49.4076
chr17:336109	-2.22854	0.313171	-12.8007	1.20268e-26	1.07931e-25	49.4075
chr1:234926814	1.24927	2.01951	12.8007	1.2027e-26	1.07933e-25	49.4075
chr9:129628283	-1.70427	0.856646	-12.8007	1.20273e-26	1.07935e-25	49.4075
chr9:122226455	2.38622	-2.94506	12.8007	1.20274e-26	1.07936e-25	49.4074
chr19:1308104	1.63622	2.68409	12.8007	1.20275e-26	1.07937e-25	49.4074
chr16:56990757	1.29049	2.06683	12.8007	1.20281e-26	1.07942e-25	49.4074
chr11:850588	2.26012	-1.76543	12.8006	1.20286e-26	1.07947e-25	49.4073
chr19:12750416	-1.44671	1.54689	-12.8006	1.20288e-26	1.07949e-25	49.4073
chr5:132010847	1.95866	-0.36311	12.8006	1.20296e-26	1.07956e-25	49.4073
chr8:143389374	-2.21963	1.04567	-12.8006	1.20296e-26	1.07956e-25	49.4073
chr3:184316008	2.05329	-1.88421	12.8006	1.20305e-26	1.07964e-25	49.4072
chr17:78251344	1.82415	-2.59256	12.8006	1.20306e-26	1.07964e-25	49.4072
chr12:124685107	1.9378	-2.53524	12.8006	1.20311e-26	1.07968e-25	49.4071
chr12:54222020	1.22061	1.51543	12.8006	1.20321e-26	1.07977e-25	49.4071
chr6:1081985	-2.22134	0.626524	-12.8006	1.20325e-26	1.07981e-25	49.407
chr1:183569253	2.73037	-2.10409	12.8006	1.20328e-26	1.07984e-25	49.407
chr2:88162217	-1.36146	2.59988	-12.8006	1.20345e-26	1.07998e-25	49.4069
chr5:142314381	1.14817	1.6825	12.8006	1.20358e-26	1.08009e-25	49.4068
chr3:11559451	-2.07354	1.08128	-12.8006	1.20361e-26	1.08013e-25	49.4067
chr10:116324747	1.32012	-0.951524	12.8005	1.20367e-26	1.08017e-25	49.4067
chr17:75643492	3.1661	-1.63256	12.8005	1.20367e-26	1.08018e-25	49.4067
chr5:88689792	1.85451	-2.9375	12.8005	1.20376e-26	1.08025e-25	49.4066
chr20:53903528	-2.17902	1.78768	-12.8005	1.20379e-26	1.08028e-25	49.4066
chr5:142561889	2.34366	-1.42634	12.8005	1.2039e-26	1.08038e-25	49.4065
chr18:22200859	1.32354	1.00677	12.8005	1.20395e-26	1.08042e-25	49.4064
chr5:163509446	1.6472	-2.66433	12.8005	1.20396e-26	1.08043e-25	49.4064
chr5:179772673	-2.51817	1.67201	-12.8005	1.204e-26	1.08046e-25	49.4064
chr21:44285890	2.31354	-2.24591	12.8005	1.20414e-26	1.08058e-25	49.4063
chr18:63300745	1.44061	2.67689	12.8005	1.20427e-26	1.08071e-25	49.4062
chr12:132574034	1.70988	2.00433	12.8004	1.2045e-26	1.0809e-25	49.406
chr8:133303033	2.11634	1.58537	12.8004	1.20455e-26	1.08095e-25	49.4059
chr9:98087962	1.81695	-3.27909	12.8004	1.20455e-26	1.08095e-25	49.4059
chr12:132547454	-1.88756	1.92037	-12.8004	1.20474e-26	1.08111e-25	49.4058
chr1:31815845	1.99378	-0.819451	12.8004	1.20481e-26	1.08118e-25	49.4057
chr13:113089770	1.38756	0.953537	12.8004	1.20485e-26	1.08121e-25	49.4057
chr5:168566172	-1.705	2.19982	-12.8004	1.20489e-26	1.08125e-25	49.4057
chr8:124848780	2.31915	-1.47518	12.8004	1.20498e-26	1.08133e-25	49.4056
chr10:35399028	1.71927	1.97756	12.8004	1.20499e-26	1.08134e-25	49.4056
chr11:993674	-1.56378	2.6047	-12.8004	1.20508e-26	1.08141e-25	49.4055
chr7:73831363	2.89927	-2.07976	12.8004	1.20508e-26	1.08141e-25	49.4055
chr12:42961315	2.5311	-1.58604	12.8004	1.2051e-26	1.08143e-25	49.4055
chr17:78993280	1.77134	-3.0125	12.8004	1.20518e-26	1.0815e-25	49.4054
chr18:12912217	2.23976	-2.36561	12.8003	1.20547e-26	1.08176e-25	49.4052
chr12:2674530	-2.1189	1.25372	-12.8003	1.20547e-26	1.08176e-25	49.4052
chr15:89747318	1.7378	-0.929756	12.8003	1.20551e-26	1.08179e-25	49.4052
chr8:141153700	2.62841	-1.27128	12.8003	1.20577e-26	1.08202e-25	49.4049
chr3:100189652	-1.71646	0.764939	-12.8003	1.20577e-26	1.08202e-25	49.4049
chr1:90434577	1.16378	0.549207	12.8003	1.20579e-26	1.08204e-25	49.4049
chr11:2140937	1.35451	-3.52104	12.8003	1.20579e-26	1.08204e-25	49.4049
chr10:30529631	-2.79341	1.15976	-12.8003	1.2058e-26	1.08205e-25	49.4049
chr12:52822665	-1.38146	-0.816341	-12.8003	1.20582e-26	1.08206e-25	49.4049
chr9:122227508	2.37756	-2.95293	12.8003	1.20587e-26	1.0821e-25	49.4049
chr7:98126480	-2.21537	2.18195	-12.8003	1.20588e-26	1.08211e-25	49.4048
chr17:77282070	2.70256	-1.71665	12.8002	1.20607e-26	1.08229e-25	49.4047
chr10:129769941	-2.74829	1.53537	-12.8002	1.2061e-26	1.08231e-25	49.4047
chr2:174329351	2.44634	-0.859634	12.8002	1.20612e-26	1.08233e-25	49.4046
chr1:2300871	-2.68232	1.12323	-12.8002	1.20614e-26	1.08234e-25	49.4046
chr22:45179410	-1.88805	1.64012	-12.8002	1.2062e-26	1.08239e-25	49.4046
chr4:123547361	2.92402	-1.66177	12.8002	1.20621e-26	1.0824e-25	49.4046
chr12:57737997	2.53622	-2.38689	12.8002	1.20628e-26	1.08247e-25	49.4045
chr11:57543659	2.34634	-1.6711	12.8002	1.20631e-26	1.08248e-25	49.4045
chr19:941256	2.2239	-1.90573	12.8002	1.20646e-26	1.08262e-25	49.4044
chr13:33290597	1.54451	2.73616	12.8002	1.20653e-26	1.08268e-25	49.4043
chr1:41381902	2.31659	-3.44695	12.8002	1.2066e-26	1.08274e-25	49.4042
chr9:131869501	1.73561	0.353659	12.8002	1.20673e-26	1.08286e-25	49.4041
chr13:21319178	2.00415	-0.86561	12.8001	1.20696e-26	1.08307e-25	49.4039
chr14:89399758	1.37927	-3.30976	12.8001	1.20701e-26	1.08311e-25	49.4039
chr7:143391491	1.56939	2.45799	12.8001	1.20701e-26	1.08311e-25	49.4039
chr20:51009615	1.39976	1.56134	12.8001	1.20705e-26	1.08314e-25	49.4039
chr9:1009928	1.3672	2.34238	12.8001	1.20708e-26	1.08316e-25	49.4039
chr11:111454223	1.80049	-0.920732	12.8001	1.20709e-26	1.08317e-25	49.4038
chr2:219570335	2.12232	-3.1414	12.8001	1.20711e-26	1.08319e-25	49.4038
chr8:1701902	2.04378	-2.07835	12.8001	1.20718e-26	1.08325e-25	49.4038
chr12:113845151	-1.65988	2.26006	-12.8001	1.20737e-26	1.08342e-25	49.4036
chr20:62928418	2.53195	-1.02817	12.8001	1.20742e-26	1.08347e-25	49.4036
chr5:40674869	-2.16195	0.927195	-12.8001	1.20747e-26	1.08351e-25	49.4035
chr7:151368363	1.61646	-3.6597	12.8001	1.20751e-26	1.08354e-25	49.4035
chr15:56356986	-1.72561	2.05927	-12.8001	1.20751e-26	1.08354e-25	49.4035
chr15:40239715	2.67805	-2.255	12.8001	1.20752e-26	1.08355e-25	49.4035
chr10:74282370	-2.4528	1.31238	-12.8001	1.20753e-26	1.08356e-25	49.4035
chr1:76765088	-1.4611	0.808963	-12.8001	1.20755e-26	1.08357e-25	49.4035
chr15:90885118	2.21171	-1.2489	12.8	1.20761e-26	1.08363e-25	49.4034
chr13:109669326	1.86341	-2.33732	12.8	1.20765e-26	1.08366e-25	49.4034
chr6:37650229	1.84902	-2.88037	12.8	1.20778e-26	1.08378e-25	49.4033
chr1:207738234	1.2761	2.80817	12.8	1.20783e-26	1.08382e-25	49.4032
chr9:126480613	-1.63085	2.34982	-12.8	1.20787e-26	1.08386e-25	49.4032
chr6:33128723	1.48098	2.52707	12.8	1.20788e-26	1.08386e-25	49.4032
chr2:222297174	2.51707	-3.24829	12.8	1.20788e-26	1.08386e-25	49.4032
chr6:35282630	-2.10159	1.99104	-12.8	1.20789e-26	1.08387e-25	49.4032
chr16:31148237	1.62293	-2.57695	12.8	1.20797e-26	1.08393e-25	49.4031
chr5:135115835	1.30073	1.86049	12.8	1.20799e-26	1.08395e-25	49.4031
chr15:25990269	-1.18524	2.53665	-12.8	1.208e-26	1.08396e-25	49.4031
chr10:47255378	-2.48793	1.63982	-12.8	1.20812e-26	1.08406e-25	49.403
chr15:40266009	1.24512	2.75098	12.8	1.20812e-26	1.08407e-25	49.403
chr18:79509290	-2.46232	1.11116	-12.8	1.20817e-26	1.08411e-25	49.403
chr17:74462767	-2.71585	1.38573	-12.8	1.20819e-26	1.08413e-25	49.4029
chr14:99602713	1.855	-3.21726	12.8	1.2082e-26	1.08413e-25	49.4029
chr11:64646102	1.40256	1.07884	12.8	1.20823e-26	1.08416e-25	49.4029
chr20:17525531	2.21524	-1.72933	12.8	1.20831e-26	1.08423e-25	49.4028
chr4:3514823	-2.29744	2.31372	-12.8	1.20833e-26	1.08424e-25	49.4028
chr10:120011399	-1.61585	1.38244	-12.7999	1.20875e-26	1.08462e-25	49.4025
chr17:50283413	-2.80476	1.54945	-12.7999	1.20904e-26	1.08488e-25	49.4022
chr18:12258983	-1.24829	1.65378	-12.7999	1.20912e-26	1.08495e-25	49.4022
chr14:70669805	1.26171	2.61207	12.7998	1.20915e-26	1.08498e-25	49.4021
chr3:8619812	2.8172	-1.82384	12.7998	1.20918e-26	1.085e-25	49.4021
chr2:36513643	1.23683	2.91476	12.7998	1.2092e-26	1.08502e-25	49.4021
chr3:134798222	1.40902	2.3672	12.7998	1.20921e-26	1.08503e-25	49.4021
chr12:88578449	2.35622	-2.44128	12.7998	1.20925e-26	1.08506e-25	49.4021
chr1:26894407	1.45512	2.63427	12.7998	1.2093e-26	1.0851e-25	49.402
chr13:21319127	2.09244	-1.36841	12.7998	1.20934e-26	1.08514e-25	49.402
chr2:199369719	1.43122	0.649024	12.7998	1.20961e-26	1.08538e-25	49.4018
chr6:28616432	1.35841	-3.4325	12.7998	1.20964e-26	1.08541e-25	49.4017
chr20:1467874	-2.21878	-0.067561	-12.7998	1.20966e-26	1.08542e-25	49.4017
chr17:54901300	1.50207	-3.02177	12.7998	1.20967e-26	1.08543e-25	49.4017
chr1:147794914	-1.51561	2.44988	-12.7998	1.20981e-26	1.08556e-25	49.4016
chr11:1060733	2.2861	-1.00866	12.7998	1.20986e-26	1.0856e-25	49.4016
chr15:48644453	1.14585	-3.51122	12.7998	1.20987e-26	1.0856e-25	49.4015
chr11:119310773	-1.59963	1.85348	-12.7997	1.21002e-26	1.08574e-25	49.4014
chr19:752916	2.73183	-1.8297	12.7997	1.21008e-26	1.08579e-25	49.4014
chr10:29486672	1.18756	1.85963	12.7997	1.21011e-26	1.08581e-25	49.4014
chr15:60917929	2.79476	-1.92518	12.7997	1.21012e-26	1.08583e-25	49.4013
chr1:6078841	1.14963	2.67909	12.7997	1.21015e-26	1.08585e-25	49.4013
chr10:5582898	1.71037	-1.13152	12.7997	1.21028e-26	1.08597e-25	49.4012
chr1:237680695	1.17915	2.64104	12.7997	1.21031e-26	1.08599e-25	49.4012
chr17:49906799	1.32976	1.76085	12.7997	1.21044e-26	1.0861e-25	49.4011
chr7:899207	1.13037	0.595915	12.7997	1.21049e-26	1.08615e-25	49.401
chr9:969544	2.14902	-1.92634	12.7997	1.21053e-26	1.08618e-25	49.401
chr18:13799613	1.38524	2.44262	12.7997	1.21054e-26	1.08619e-25	49.401
chr8:48659399	-1.65098	2.67988	-12.7997	1.21065e-26	1.08628e-25	49.4009
chr7:1694481	1.4389	-0.443232	12.7997	1.21068e-26	1.08631e-25	49.4009
chr13:112064638	1.37549	-2.54616	12.7996	1.21075e-26	1.08637e-25	49.4008
chr6:7591767	-1.60598	1.76713	-12.7996	1.21079e-26	1.08641e-25	49.4008
chr20:3752171	2.09488	-2.66183	12.7996	1.21081e-26	1.08642e-25	49.4008
chr1:13770984	-2.62817	0.542744	-12.7996	1.21086e-26	1.08647e-25	49.4007
chr16:30367957	-1.45878	0.0769512	-12.7996	1.21086e-26	1.08647e-25	49.4007
chr11:65871244	-1.84829	2.62207	-12.7996	1.21086e-26	1.08647e-25	49.4007
chr17:8315900	2.61146	-1.8211	12.7996	1.211e-26	1.08659e-25	49.4006
chr16:85768173	1.6511	0.534085	12.7996	1.21102e-26	1.08661e-25	49.4006
chr19:7616711	-1.29293	3.57024	-12.7996	1.21109e-26	1.08667e-25	49.4005
chr4:70803039	-1.25659	1.5	-12.7996	1.21116e-26	1.08673e-25	49.4005
chr11:1200214	-1.78549	0.480305	-12.7996	1.21144e-26	1.08697e-25	49.4003
chrX:19454203	1.55037	1.07323	12.7996	1.21144e-26	1.08697e-25	49.4003
chr4:680980	1.70512	-1.66049	12.7996	1.21145e-26	1.08699e-25	49.4002
chr3:112294282	1.44744	-1.00299	12.7996	1.21147e-26	1.087e-25	49.4002
chr6:1416571	1.38939	-1.75323	12.7996	1.21148e-26	1.08701e-25	49.4002
chr2:28552585	1.2989	1.16945	12.7995	1.21157e-26	1.08709e-25	49.4001
chr9:98890527	-1.89841	0.657134	-12.7995	1.21176e-26	1.08726e-25	49.4
chr18:58221600	2.44341	-1.56	12.7995	1.21183e-26	1.08732e-25	49.3999
chr8:71548655	-1.45598	1.84713	-12.7995	1.21185e-26	1.08734e-25	49.3999
chr18:49011590	1.33695	2.3164	12.7995	1.21187e-26	1.08735e-25	49.3999
chr6:43055741	1.3689	1.9525	12.7995	1.21188e-26	1.08736e-25	49.3999
chr4:38132409	1.80683	-3.05061	12.7995	1.2119e-26	1.08738e-25	49.3999
chr20:11918336	-1.71195	-1.1111	-12.7995	1.21191e-26	1.08738e-25	49.3999
chr19:1068659	-2.66427	1.38116	-12.7995	1.21192e-26	1.08739e-25	49.3999
chr15:93063469	2.85329	-1.97957	12.7995	1.21196e-26	1.08743e-25	49.3998
chr10:86968316	1.44963	-3.73494	12.7995	1.2121e-26	1.08755e-25	49.3997
chr9:124498272	1.22805	2.08854	12.7995	1.21212e-26	1.08757e-25	49.3997
chr2:134119300	1.36854	-0.555	12.7994	1.21243e-26	1.08785e-25	49.3994
chr6:105760048	-2.42195	0.96561	-12.7994	1.21245e-26	1.08786e-25	49.3994
chr4:185127396	1.66634	-2.64354	12.7994	1.21255e-26	1.08795e-25	49.3993
chr5:64689662	1.36695	1.9353	12.7994	1.21261e-26	1.088e-25	49.3993
chr8:142173169	-1.69024	0.315244	-12.7994	1.21268e-26	1.08806e-25	49.3992
chr11:118912503	2.36768	-2.23238	12.7994	1.21271e-26	1.08808e-25	49.3992
chr9:136364662	2.46098	-1.05659	12.7994	1.21276e-26	1.08813e-25	49.3992
chr7:48280098	-2.3422	1.04805	-12.7994	1.21295e-26	1.0883e-25	49.399
chr1:54252612	-1.22244	2.86122	-12.7994	1.21297e-26	1.08832e-25	49.399
chr17:69085044	2.2272	-0.954207	12.7994	1.21309e-26	1.08842e-25	49.3989
chr1:53470528	2.01573	-0.451646	12.7993	1.21311e-26	1.08844e-25	49.3989
chr1:2243264	1.83659	0.455488	12.7993	1.21318e-26	1.0885e-25	49.3988
chr1:30878808	-1.4928	2.41226	-12.7993	1.21326e-26	1.08857e-25	49.3988
chr7:103319771	-1.74061	2.6814	-12.7993	1.21334e-26	1.08864e-25	49.3987
chr10:101310581	1.5639	-2.84085	12.7993	1.21342e-26	1.08872e-25	49.3986
chr8:101027450	2.62329	-1.57994	12.7993	1.21348e-26	1.08877e-25	49.3986
chr12:132199117	1.35573	1.33152	12.7993	1.21349e-26	1.08877e-25	49.3986
chr8:32280266	-1.36439	0.913415	-12.7993	1.21356e-26	1.08883e-25	49.3985
chr14:56149340	-2.28293	0.901341	-12.7993	1.21368e-26	1.08894e-25	49.3984
chr7:78039823	-1.80256	1.69018	-12.7993	1.21374e-26	1.08899e-25	49.3984
chr2:222752989	-2.14366	1.5522	-12.7992	1.2139e-26	1.08913e-25	49.3982
chr8:119673265	3.13988	-1.84006	12.7992	1.21393e-26	1.08916e-25	49.3982
chr16:27818527	-2.12927	1.81756	-12.7992	1.21396e-26	1.08919e-25	49.3982
chr17:76135507	2.12061	-2.51116	12.7992	1.21413e-26	1.08934e-25	49.398
chr3:38459651	-1.60012	2.02396	-12.7992	1.21415e-26	1.08936e-25	49.398
chr12:132431157	1.46427	-0.909817	12.7992	1.21415e-26	1.08936e-25	49.398
chr16:30661001	-1.90659	1.09841	-12.7992	1.21426e-26	1.08945e-25	49.3979
chr6:157843575	1.28476	2.69835	12.7992	1.21427e-26	1.08946e-25	49.3979
chr2:28311642	1.47939	2.58896	12.7992	1.21443e-26	1.0896e-25	49.3978
chr2:120710419	1.48488	-0.0731707	12.7992	1.21445e-26	1.08962e-25	49.3978
chr9:89406579	1.36963	0.564939	12.7992	1.21454e-26	1.08969e-25	49.3977
chr18:37254626	1.79317	-3.3789	12.7992	1.21467e-26	1.08981e-25	49.3976
chr22:21937727	2.93146	0.0954878	12.7991	1.21473e-26	1.08986e-25	49.3975
chr2:227991162	1.43732	1.83939	12.7991	1.21478e-26	1.0899e-25	49.3975
chr3:134798551	1.37573	2.57835	12.7991	1.21479e-26	1.08991e-25	49.3975
chr2:45675602	2.3922	-2.23171	12.7991	1.21483e-26	1.08995e-25	49.3975
chr1:119632249	-1.4922	-0.87939	-12.7991	1.21487e-26	1.08999e-25	49.3974
chr6:98842012	1.77866	-1.35701	12.7991	1.21488e-26	1.08999e-25	49.3974
chr2:236264353	-2.00488	-0.0767073	-12.7991	1.21495e-26	1.09005e-25	49.3974
chr18:58192541	1.08866	2.4825	12.7991	1.21497e-26	1.09006e-25	49.3974
chr4:140186823	2.72988	-2.23409	12.7991	1.21499e-26	1.09008e-25	49.3973
chr2:11374956	2.96085	-2.12043	12.7991	1.21506e-26	1.09015e-25	49.3973
chr22:42109107	1.94951	-1.03146	12.7991	1.21517e-26	1.09024e-25	49.3972
chr11:47172822	-1.71305	1.79213	-12.7991	1.2152e-26	1.09027e-25	49.3972
chr11:126417122	1.32732	1.56866	12.7991	1.21524e-26	1.09031e-25	49.3971
chr19:5687491	1.29	-0.62622	12.7991	1.21526e-26	1.09032e-25	49.3971
chr5:52987889	2.28573	-2.18762	12.7991	1.21532e-26	1.09037e-25	49.3971
chr2:47370116	1.91817	-2.69274	12.7991	1.21534e-26	1.09039e-25	49.397
chr6:28977706	1.7511	-3.19701	12.7991	1.2154e-26	1.09044e-25	49.397
chr4:186700830	1.41476	1.80287	12.7991	1.21544e-26	1.09048e-25	49.397
chr17:4583285	1.51756	-0.959634	12.799	1.21554e-26	1.09057e-25	49.3969
chr18:23872849	2.88817	-1.76213	12.799	1.21559e-26	1.09061e-25	49.3968
chr1:46184442	-2.36	1.83537	-12.799	1.2156e-26	1.09061e-25	49.3968
chr14:104820963	2.33671	-2.03055	12.799	1.21561e-26	1.09062e-25	49.3968
chr22:31306726	-2.81341	1.09146	-12.799	1.21565e-26	1.09066e-25	49.3968
chr14:54219932	2.1261	-0.536951	12.799	1.2157e-26	1.0907e-25	49.3967
chr10:70886487	-2.58793	1.83616	-12.799	1.21574e-26	1.09074e-25	49.3967
chr4:3483753	1.79134	-2.41957	12.799	1.21577e-26	1.09076e-25	49.3967
chr13:28493656	1.3111	-2.22433	12.799	1.2158e-26	1.09079e-25	49.3967
chr21:45051439	1.36171	3.01768	12.799	1.21594e-26	1.09091e-25	49.3966
chr11:67275532	-2.70585	1.43634	-12.799	1.216e-26	1.09096e-25	49.3965
chr5:10562369	-2.19537	0.873902	-12.799	1.21602e-26	1.09098e-25	49.3965
chr9:34666327	1.505	-3.06226	12.799	1.21605e-26	1.09101e-25	49.3965
chr13:113066276	1.46402	2.0675	12.7989	1.21633e-26	1.09126e-25	49.3962
chr10:76554703	1.45061	1.8997	12.7989	1.21634e-26	1.09126e-25	49.3962
chr1:84480240	1.66463	-2.66671	12.7989	1.21639e-26	1.0913e-25	49.3962
chr7:25854128	1.73232	-1.71213	12.7989	1.21641e-26	1.09132e-25	49.3962
chr6:108176000	1.46817	-3.2686	12.7989	1.2165e-26	1.0914e-25	49.3961
chr6:35342151	2.46207	-1.3997	12.7989	1.21651e-26	1.09141e-25	49.3961
chr14:105284196	-2.61171	1.40232	-12.7989	1.21655e-26	1.09144e-25	49.3961
chr7:158097964	-1.93415	1.99927	-12.7989	1.21669e-26	1.09157e-25	49.3959
chr16:54935517	2.17463	-1.63476	12.7989	1.21692e-26	1.09177e-25	49.3957
chr11:28702267	-1.65195	1.75	-12.7989	1.21693e-26	1.09178e-25	49.3957
chr7:159015292	1.25159	2.71287	12.7989	1.21696e-26	1.09181e-25	49.3957
chr7:4815872	1.40098	2.56171	12.7989	1.21701e-26	1.09185e-25	49.3957
chr20:21104585	1.31537	-1.68317	12.7988	1.2172e-26	1.09202e-25	49.3955
chr7:983321	2.89915	-1.83616	12.7988	1.21723e-26	1.09205e-25	49.3955
chr12:122184549	-2.38671	0.992866	-12.7988	1.21728e-26	1.09209e-25	49.3954
chr2:69200366	-2.5	0.734146	-12.7988	1.21729e-26	1.09209e-25	49.3954
chr20:63743521	-2.17915	0.6575	-12.7988	1.21729e-26	1.09209e-25	49.3954
chr6:56329660	-1.58171	1.77927	-12.7988	1.21729e-26	1.09209e-25	49.3954
chr10:129703784	-1.98451	1.63762	-12.7988	1.21734e-26	1.09214e-25	49.3954
chr11:71301951	1.49634	-2.48085	12.7988	1.21735e-26	1.09215e-25	49.3954
chr5:113047955	1.86195	-2.6628	12.7988	1.21742e-26	1.0922e-25	49.3953
chr10:101589046	1.28305	2.56555	12.7988	1.21743e-26	1.09221e-25	49.3953
chr2:11748089	1.74915	-0.480305	12.7988	1.21744e-26	1.09222e-25	49.3953
chr10:14667477	2.905	-1.55299	12.7988	1.21746e-26	1.09224e-25	49.3953
chr2:237590891	2.73817	-1.96311	12.7988	1.21749e-26	1.09226e-25	49.3953
chr12:121625047	1.29963	-1.38079	12.7988	1.21751e-26	1.09228e-25	49.3953
chrX:40147251	1.5072	-2.45311	12.7988	1.21763e-26	1.09238e-25	49.3952
chr1:166854277	1.2011	2.00677	12.7988	1.21764e-26	1.09239e-25	49.3952
chr19:49689530	1.9022	-2.67098	12.7987	1.21787e-26	1.0926e-25	49.395
chr14:105529500	2.18366	-2.42378	12.7987	1.21798e-26	1.09269e-25	49.3949
chr9:132745113	-1.61732	-1.5772	-12.7987	1.21813e-26	1.09282e-25	49.3948
chr7:23206494	1.80988	-1.1175	12.7987	1.21834e-26	1.09301e-25	49.3946
chr13:112575103	-2.60146	1.36598	-12.7987	1.21836e-26	1.09303e-25	49.3946
chr6:157954768	2.15915	-1.0275	12.7987	1.21836e-26	1.09303e-25	49.3946
chr16:1291787	-1.6339	0.275366	-12.7987	1.2185e-26	1.09315e-25	49.3945
chr14:53964033	1.81561	-2.18244	12.7986	1.21874e-26	1.09337e-25	49.3943
chr16:825992	-1.92524	0.874939	-12.7986	1.21888e-26	1.09349e-25	49.3941
chr11:65592550	2.32951	-2.77817	12.7986	1.21889e-26	1.0935e-25	49.3941
chr16:737799	1.86524	-0.944939	12.7986	1.21891e-26	1.09352e-25	49.3941
chr9:131881250	1.29195	0.204146	12.7986	1.21901e-26	1.09361e-25	49.394
chr8:93508272	-1.98061	1.84848	-12.7986	1.21911e-26	1.09369e-25	49.394
chr19:39414290	1.47159	-2.74067	12.7986	1.21913e-26	1.09371e-25	49.3939
chr3:62318589	1.26512	0.565976	12.7986	1.21913e-26	1.09371e-25	49.3939
chr8:98947709	2.41	-1.99744	12.7986	1.21915e-26	1.09372e-25	49.3939
chr12:21773572	1.81805	-2.67439	12.7986	1.21916e-26	1.09373e-25	49.3939
chr12:124518883	2.52122	-1.89451	12.7986	1.21917e-26	1.09374e-25	49.3939
chr22:24153722	-2.31073	1.50951	-12.7986	1.21919e-26	1.09376e-25	49.3939
chr11:7672957	1.41902	2.62939	12.7986	1.21919e-26	1.09376e-25	49.3939
chr19:7425197	2.67878	-1.38366	12.7986	1.21933e-26	1.09388e-25	49.3938
chr6:42104699	1.94415	-2.4428	12.7985	1.2195e-26	1.09403e-25	49.3936
chr6:31728849	2.46512	-1.0389	12.7985	1.21958e-26	1.0941e-25	49.3936
chr14:49767009	1.655	-1.34165	12.7985	1.21958e-26	1.0941e-25	49.3936
chr4:52639037	-1.39829	2.4678	-12.7985	1.21979e-26	1.09429e-25	49.3934
chr2:39438238	1.9561	-2.02878	12.7985	1.21981e-26	1.0943e-25	49.3934
chr6:75297571	1.54317	-1.92585	12.7985	1.21982e-26	1.09431e-25	49.3934
chr11:73367791	1.38439	-0.316585	12.7985	1.21991e-26	1.09439e-25	49.3933
chr6:31920039	2.75122	-1.75183	12.7985	1.22004e-26	1.09451e-25	49.3932
chr12:29844873	1.21098	0.76878	12.7985	1.22008e-26	1.09454e-25	49.3932
chr16:83473382	-1.63915	1.34457	-12.7985	1.2201e-26	1.09455e-25	49.3931
chr20:61720008	-1.5678	-2.63098	-12.7985	1.22011e-26	1.09456e-25	49.3931
chr1:2152950	-1.30756	3.16183	-12.7985	1.22013e-26	1.09458e-25	49.3931
chr18:55422207	-2.21622	1.18189	-12.7985	1.22023e-26	1.09467e-25	49.393
chr4:74005351	-2.58622	1.08787	-12.7984	1.22061e-26	1.09501e-25	49.3927
chr17:72123787	2.28354	-1.10677	12.7984	1.22072e-26	1.0951e-25	49.3926
chr5:160467931	2.38073	-2.19134	12.7984	1.22073e-26	1.09511e-25	49.3926
chr5:179454511	-1.83512	-1.5011	-12.7984	1.2208e-26	1.09517e-25	49.3926
chr7:105681007	-1.62573	2.23567	-12.7984	1.2208e-26	1.09517e-25	49.3926
chr20:21704540	2.39817	-1.33982	12.7984	1.22083e-26	1.0952e-25	49.3925
chr22:19779337	-1.40439	2.62451	-12.7984	1.22088e-26	1.09524e-25	49.3925
chr12:52232696	1.46646	-2.55116	12.7984	1.221e-26	1.09535e-25	49.3924
chr12:10031481	2.12402	-1.58287	12.7983	1.22124e-26	1.09556e-25	49.3922
chr10:131998108	2.39427	-2.34018	12.7983	1.22154e-26	1.09583e-25	49.392
chr11:71499247	-2.49646	1.88713	-12.7983	1.22154e-26	1.09583e-25	49.392
chr1:21875394	-1.42537	3.47134	-12.7983	1.22158e-26	1.09586e-25	49.3919
chr2:145186433	1.45427	1.90616	12.7983	1.22159e-26	1.09587e-25	49.3919
chr1:25907246	1.81049	-2.58098	12.7983	1.22164e-26	1.09591e-25	49.3919
chr8:8702587	1.94134	-1.27591	12.7983	1.22173e-26	1.09599e-25	49.3918
chr19:48194883	1.67049	0.884634	12.7983	1.22175e-26	1.09601e-25	49.3918
chr7:100826445	1.84927	-2.35098	12.7983	1.22179e-26	1.09604e-25	49.3918
chr12:47783259	-2.19659	1.46585	-12.7983	1.22179e-26	1.09605e-25	49.3918
chr22:42920224	2.94585	-1.53866	12.7983	1.22182e-26	1.09606e-25	49.3917
chr19:795419	-1.55573	2.56262	-12.7982	1.22185e-26	1.09609e-25	49.3917
chr15:63599906	-1.45122	-1.6772	-12.7982	1.22186e-26	1.0961e-25	49.3917
chr3:127537737	1.43646	2.21957	12.7982	1.22192e-26	1.09615e-25	49.3917
chr1:211326305	0.97122	0.619024	12.7982	1.22194e-26	1.09617e-25	49.3916
chr8:143977650	1.69354	-3.12152	12.7982	1.22224e-26	1.09644e-25	49.3914
chr19:2677148	1.41817	1.12616	12.7982	1.22226e-26	1.09646e-25	49.3914
chr16:8635144	-1.97695	2.26555	-12.7982	1.22249e-26	1.09666e-25	49.3912
chr11:2271640	1.5928	-2.9147	12.7982	1.22258e-26	1.09674e-25	49.3911
chr13:99144484	-2.58476	1.50835	-12.7982	1.22262e-26	1.09677e-25	49.3911
chr20:34364117	1.2	-3.15159	12.7981	1.22268e-26	1.09682e-25	49.391
chr6:72620359	1.54817	-3.96494	12.7981	1.22271e-26	1.09685e-25	49.391
chr8:89784861	-2.96195	1.86512	-12.7981	1.2228e-26	1.09693e-25	49.3909
chr20:62388223	1.31122	0.816829	12.7981	1.22281e-26	1.09694e-25	49.3909
chr2:128493610	1.79012	-0.344695	12.7981	1.22284e-26	1.09696e-25	49.3909
chr12:6540543	1.57683	-3.25451	12.7981	1.22288e-26	1.097e-25	49.3909
chr12:65799189	1.10439	1.28768	12.7981	1.22296e-26	1.09707e-25	49.3908
chr12:57737148	2.91329	-1.8625	12.7981	1.22301e-26	1.09711e-25	49.3908
chr4:56757635	2.23207	-2.11762	12.7981	1.2231e-26	1.09719e-25	49.3907
chr18:9643807	1.97183	-2.3386	12.7981	1.22312e-26	1.0972e-25	49.3907
chr8:61767343	2.19695	-1.88689	12.7981	1.22317e-26	1.09725e-25	49.3906
chr7:2076991	-2.71756	2.15829	-12.798	1.2235e-26	1.09755e-25	49.3904
chr12:10361767	2.81	-1.75951	12.798	1.2236e-26	1.09764e-25	49.3903
chr1:220891045	1.62171	-1.92524	12.798	1.2236e-26	1.09764e-25	49.3903
chr17:41522630	2.31122	-2.42878	12.798	1.22369e-26	1.09771e-25	49.3902
chr19:42596300	1.10561	1.67732	12.798	1.22371e-26	1.09773e-25	49.3902
chr5:77959224	1.69927	-0.798659	12.798	1.22391e-26	1.0979e-25	49.39
chr19:10008683	-1.8428	-1.17409	-12.798	1.22397e-26	1.09796e-25	49.39
chr12:119334353	1.19	0.988659	12.7979	1.22431e-26	1.09826e-25	49.3897
chr17:7589344	1.47512	-3.42049	12.7979	1.22438e-26	1.09832e-25	49.3896
chr6:169576011	1.19524	2.51567	12.7979	1.22442e-26	1.09835e-25	49.3896
chr6:1521874	1.2239	1.73951	12.7979	1.22445e-26	1.09838e-25	49.3896
chr1:53470394	1.905	-3.19226	12.7979	1.2246e-26	1.09852e-25	49.3895
chr9:91886680	2.15402	-2.16396	12.7979	1.22464e-26	1.09855e-25	49.3894
chr13:32940698	-2.12207	0.914451	-12.7979	1.22475e-26	1.09865e-25	49.3893
chr1:205933545	-2.08573	1.70128	-12.7979	1.22478e-26	1.09868e-25	49.3893
chr19:916746	1.32524	-0.0921341	12.7979	1.22483e-26	1.09872e-25	49.3893
chr20:24949893	1.8289	-2.61506	12.7979	1.22486e-26	1.09874e-25	49.3893
chr22:50301478	-2.16634	1.0178	-12.7979	1.22487e-26	1.09875e-25	49.3892
chr6:1608206	1.26915	-3.15506	12.7979	1.22493e-26	1.0988e-25	49.3892
chr9:137762578	-1.19476	3.1664	-12.7979	1.22499e-26	1.09885e-25	49.3892
chr15:96268618	1.9778	-1.6022	12.7979	1.22499e-26	1.09886e-25	49.3891
chr8:141287310	1.84354	1.53457	12.7979	1.225e-26	1.09886e-25	49.3891
chr11:488081	-1.45756	2.44378	-12.7978	1.22505e-26	1.09891e-25	49.3891
chr22:37877285	-1.23622	3.35567	-12.7978	1.22512e-26	1.09896e-25	49.389
chr17:47850724	1.36671	-3.22409	12.7978	1.22516e-26	1.099e-25	49.389
chr18:23502836	1.615	-1.60774	12.7978	1.22518e-26	1.09901e-25	49.389
chr5:177367324	2.80293	-1.91049	12.7978	1.2252e-26	1.09903e-25	49.389
chr3:197004321	1.50573	0.799695	12.7978	1.22533e-26	1.09915e-25	49.3889
chr1:51976963	-1.52073	2.6439	-12.7978	1.22535e-26	1.09917e-25	49.3889
chr17:80942060	-1.23512	2.87329	-12.7978	1.22541e-26	1.09922e-25	49.3888
chr10:125063492	1.40659	1.025	12.7978	1.22555e-26	1.09934e-25	49.3887
chr7:4144137	1.46024	1.38122	12.7978	1.22564e-26	1.09942e-25	49.3886
chr14:100143765	1.31061	2.17055	12.7978	1.22565e-26	1.09943e-25	49.3886
chr4:3079957	-2.58024	1.85134	-12.7978	1.2257e-26	1.09947e-25	49.3886
chr12:109712281	1.68524	-3.25774	12.7978	1.2257e-26	1.09947e-25	49.3886
chr2:10952060	-1.57695	-0.307378	-12.7978	1.22578e-26	1.09954e-25	49.3885
chr17:42023901	-1.90415	-1.15378	-12.7978	1.22582e-26	1.09957e-25	49.3885
chr12:106140627	2.54744	-0.580793	12.7977	1.22584e-26	1.09959e-25	49.3885
chr11:2385519	-1.49659	2.90171	-12.7977	1.22587e-26	1.09961e-25	49.3884
chr1:156153628	2.75085	-1.87213	12.7977	1.22587e-26	1.09961e-25	49.3884
chr9:136342473	2.40915	-1.80726	12.7977	1.22588e-26	1.09962e-25	49.3884
chr14:53881380	1.86	-1.53439	12.7977	1.226e-26	1.09972e-25	49.3883
chr11:57552444	1.86963	2.38628	12.7977	1.22601e-26	1.09974e-25	49.3883
chr9:120439372	1.60268	-1.37524	12.7977	1.22605e-26	1.09977e-25	49.3883
chr3:179261204	1.33951	-2.76171	12.7977	1.22606e-26	1.09978e-25	49.3883
chr7:151609871	-2.01695	1.64872	-12.7977	1.22609e-26	1.0998e-25	49.3883
chr5:77846912	1.7272	-2.03372	12.7977	1.22617e-26	1.09987e-25	49.3882
chr17:83089664	2.64305	-2.03811	12.7977	1.22627e-26	1.09996e-25	49.3881
chr9:137630694	-2.38146	1.77756	-12.7977	1.22636e-26	1.10004e-25	49.388
chr19:6822541	1.70756	0.891585	12.7977	1.22636e-26	1.10004e-25	49.388
chr20:19784036	2.5078	-1.8061	12.7977	1.22636e-26	1.10004e-25	49.388
chr17:12990330	-1.55134	2.15823	-12.7977	1.22638e-26	1.10005e-25	49.388
chr19:4283146	1.07634	1.64451	12.7977	1.22646e-26	1.10013e-25	49.388
chr9:135962178	1.63463	-2.85159	12.7977	1.22648e-26	1.10014e-25	49.3879
chr22:21939421	-2.86805	1.82659	-12.7976	1.22667e-26	1.10031e-25	49.3878
chr20:58716827	-1.8789	1.63982	-12.7976	1.22681e-26	1.10044e-25	49.3877
chr13:85509240	-1.90854	1.63963	-12.7976	1.22689e-26	1.10051e-25	49.3876
chr12:123907944	2.35024	-2.16951	12.7976	1.22704e-26	1.10064e-25	49.3875
chr15:97745781	1.33793	-0.770305	12.7976	1.22741e-26	1.10097e-25	49.3872
chr2:231615197	2.09902	-2.94171	12.7976	1.22743e-26	1.10099e-25	49.3872
chr19:49687668	-1.76476	-0.117744	-12.7975	1.22745e-26	1.101e-25	49.3871
chr18:457218	-1.84293	-2.91512	-12.7975	1.22748e-26	1.10103e-25	49.3871
chr22:37676628	-1.37646	-2.23628	-12.7975	1.22752e-26	1.10106e-25	49.3871
chr8:19505940	-2.20854	0.879878	-12.7975	1.22752e-26	1.10106e-25	49.3871
chr16:86565582	1.70744	-2.05396	12.7975	1.22753e-26	1.10106e-25	49.3871
chr2:112137604	-1.59439	-0.174878	-12.7975	1.22754e-26	1.10107e-25	49.3871
chr1:32179425	1.25854	-1.79902	12.7975	1.22763e-26	1.10116e-25	49.387
chr17:76872760	1.96866	-2.09311	12.7975	1.22767e-26	1.10119e-25	49.387
chr2:9793375	1.05463	1.22671	12.7975	1.22768e-26	1.1012e-25	49.387
chr10:5582897	1.85866	-0.964695	12.7975	1.22772e-26	1.10123e-25	49.3869
chr10:101001105	1.5928	-1.66665	12.7975	1.2278e-26	1.1013e-25	49.3869
chr12:66234489	1.17451	1.28457	12.7975	1.22792e-26	1.10141e-25	49.3868
chr16:70529188	-1.335	2.82091	-12.7975	1.22801e-26	1.10149e-25	49.3867
chr17:17726105	-1.4561	0.120976	-12.7975	1.22814e-26	1.10161e-25	49.3866
chr17:72589216	2.58171	-2.13671	12.7975	1.22823e-26	1.10168e-25	49.3865
chr7:628008	1.4689	1.18628	12.7975	1.22824e-26	1.10169e-25	49.3865
chr10:119542075	2.00829	-1.92159	12.7974	1.22835e-26	1.10179e-25	49.3864
chr6:143150048	-2.01854	1.28841	-12.7974	1.22836e-26	1.1018e-25	49.3864
chr12:132413989	1.48756	-0.396463	12.7974	1.22841e-26	1.10183e-25	49.3864
chr10:132533704	2.93463	0.802927	12.7974	1.22846e-26	1.10188e-25	49.3863
chr15:78949975	-2.27878	1.08951	-12.7974	1.22852e-26	1.10193e-25	49.3863
chr8:97929210	1.49598	-3.02128	12.7974	1.22865e-26	1.10205e-25	49.3862
chr11:65867975	1.49963	-0.201524	12.7974	1.22872e-26	1.10211e-25	49.3861
chr14:90545924	-1.41488	2.05488	-12.7974	1.22875e-26	1.10213e-25	49.3861
chr19:4518165	1.10085	1.77957	12.7974	1.22881e-26	1.10219e-25	49.386
chr16:89483252	-1.46268	2.5461	-12.7974	1.22885e-26	1.10222e-25	49.386
chr5:181272331	1.3339	2.48549	12.7974	1.22894e-26	1.1023e-25	49.3859
chr14:104321357	-1.82354	-0.669329	-12.7974	1.22897e-26	1.10233e-25	49.3859
chr17:14780802	-2.03146	1.54049	-12.7974	1.22904e-26	1.10239e-25	49.3859
chr17:8189164	1.26768	-3.26579	12.7973	1.22908e-26	1.10242e-25	49.3858
chr4:140567677	1.54695	-2.22591	12.7973	1.22927e-26	1.10259e-25	49.3857
chr4:3363433	-2.12122	1.58012	-12.7973	1.22929e-26	1.10261e-25	49.3856
chr17:76140103	1.93524	-2.57396	12.7973	1.22948e-26	1.10278e-25	49.3855
chr13:110461372	1.30122	1.86902	12.7973	1.2296e-26	1.10289e-25	49.3854
chr11:77128028	2.0172	-2.9953	12.7973	1.22965e-26	1.10293e-25	49.3854
chr2:108448538	1.57317	-3.66634	12.7973	1.22974e-26	1.103e-25	49.3853
chr6:168356487	2.06902	0.775	12.7973	1.22983e-26	1.10309e-25	49.3852
chr17:40027450	1.26341	2.04878	12.7972	1.22985e-26	1.1031e-25	49.3852
chr19:18007099	1.26817	-3.7114	12.7972	1.22987e-26	1.10312e-25	49.3852
chr8:110894255	1.38915	2.54079	12.7972	1.22995e-26	1.10319e-25	49.3851
chr7:129824810	1.30524	-1.23323	12.7972	1.22996e-26	1.1032e-25	49.3851
chr20:63687007	1.74244	-3.1089	12.7972	1.22999e-26	1.10323e-25	49.3851
chr18:76411259	1.52415	-2.65829	12.7972	1.23015e-26	1.10336e-25	49.385
chr12:52926809	2.54329	-1.98152	12.7972	1.23028e-26	1.10348e-25	49.3848
chr3:31377047	-1.70463	1.53732	-12.7972	1.2303e-26	1.1035e-25	49.3848
chr9:89109601	1.63622	2.92287	12.7972	1.23036e-26	1.10355e-25	49.3848
chr18:3852569	1.41793	1.15823	12.7972	1.23048e-26	1.10366e-25	49.3847
chr3:69434039	1.59524	-2.54116	12.7972	1.2305e-26	1.10367e-25	49.3847
chr7:106014832	-1.98646	0.407256	-12.7972	1.2306e-26	1.10376e-25	49.3846
chr10:102368293	2.73415	-1.73951	12.7971	1.23072e-26	1.10386e-25	49.3845
chr20:37332285	2.77793	-1.73738	12.7971	1.23083e-26	1.10396e-25	49.3844
chr11:69894242	1.96927	1.20866	12.7971	1.23086e-26	1.10399e-25	49.3844
chr3:156816130	1.87744	-3.20555	12.7971	1.23096e-26	1.10408e-25	49.3843
chr12:116505091	1.41354	1.67213	12.7971	1.23103e-26	1.10414e-25	49.3842
chr12:8930885	1.70695	0.838476	12.7971	1.2311e-26	1.1042e-25	49.3842
chr2:29014134	1.39085	2.72445	12.7971	1.23122e-26	1.10431e-25	49.3841
chr7:124113240	-1.38488	-2.66195	-12.7971	1.23125e-26	1.10434e-25	49.3841
chr1:1222304	2.54549	0.151037	12.7971	1.23137e-26	1.10443e-25	49.384
chr1:26318082	-1.50024	1.10488	-12.797	1.23153e-26	1.10458e-25	49.3838
chr6:37583467	-2.24695	0.925061	-12.797	1.2316e-26	1.10464e-25	49.3838
chr11:64638143	2.30476	-2.61677	12.797	1.23168e-26	1.10471e-25	49.3837
chr5:1067540	1.33659	1.91012	12.797	1.2318e-26	1.10482e-25	49.3836
chr4:107991369	-1.51793	1.84896	-12.797	1.23188e-26	1.10489e-25	49.3835
chr4:962867	-1.40915	2.84128	-12.797	1.23206e-26	1.10504e-25	49.3834
chr6:26225487	2.6889	-1.45982	12.797	1.23222e-26	1.10519e-25	49.3833
chr1:149936969	2.17024	-2.13707	12.7969	1.2324e-26	1.10535e-25	49.3831
chr19:45767449	2.13402	-2.28677	12.7969	1.2326e-26	1.10553e-25	49.383
chr1:112719100	1.20256	0.992378	12.7969	1.23272e-26	1.10563e-25	49.3829
chr6:10425772	1.77463	-2.12463	12.7969	1.23275e-26	1.10566e-25	49.3828
chr13:112711778	2.3261	-2.02415	12.7969	1.2328e-26	1.1057e-25	49.3828
chr15:32953080	1.38195	2.0422	12.7969	1.23286e-26	1.10576e-25	49.3828
chr6:28586879	1.75951	-2.31622	12.7969	1.23291e-26	1.1058e-25	49.3827
chr13:44574335	1.54866	0.104451	12.7968	1.23309e-26	1.10596e-25	49.3826
chr11:1744882	-2.18207	2.18421	-12.7968	1.23322e-26	1.10608e-25	49.3825
chr2:241081533	1.65915	0.190427	12.7968	1.23337e-26	1.1062e-25	49.3823
chr20:35947722	-1.10951	0.161829	-12.7968	1.23339e-26	1.10622e-25	49.3823
chr5:77994089	1.78866	0.614207	12.7968	1.23348e-26	1.10631e-25	49.3823
chr6:32188516	2.24951	-2.0711	12.7968	1.23369e-26	1.10649e-25	49.3821
chrX:71100688	2.18195	-1.55817	12.7968	1.23385e-26	1.10663e-25	49.382
chr10:131094148	-1.23451	2.60335	-12.7968	1.23385e-26	1.10663e-25	49.382
chr8:143186079	2.36341	-2.03659	12.7967	1.234e-26	1.10676e-25	49.3818
chr19:13010935	1.87134	-2.11043	12.7967	1.2342e-26	1.10694e-25	49.3817
chr14:23154725	2.1178	-1.63232	12.7967	1.23425e-26	1.10698e-25	49.3816
chr1:56819726	1.98524	-2.05591	12.7967	1.23443e-26	1.10715e-25	49.3815
chr2:25277580	1.80976	-2.12671	12.7967	1.23444e-26	1.10715e-25	49.3815
chr3:32109567	-2.55683	0.917561	-12.7967	1.23449e-26	1.1072e-25	49.3814
chr2:239945270	-2.00671	-0.0979878	-12.7967	1.2345e-26	1.10721e-25	49.3814
chr1:221234931	-2.35427	1.14726	-12.7967	1.23463e-26	1.10732e-25	49.3813
chr17:3812527	1.55476	1.65884	12.7967	1.23463e-26	1.10732e-25	49.3813
chr2:16013900	-1.39171	0.401463	-12.7966	1.23471e-26	1.10739e-25	49.3813
chr9:127903642	-1.35134	-1.71787	-12.7966	1.23486e-26	1.10752e-25	49.3811
chr17:969578	2.85207	-1.61323	12.7966	1.23495e-26	1.1076e-25	49.3811
chr10:43574066	2.40671	-2.20518	12.7966	1.23512e-26	1.10775e-25	49.3809
chr10:114245014	-1.30573	-0.704207	-12.7966	1.23525e-26	1.10786e-25	49.3808
chr15:82638037	1.37573	1.49518	12.7966	1.23525e-26	1.10786e-25	49.3808
chr12:108192112	1.22793	-2.78689	12.7966	1.23527e-26	1.10788e-25	49.3808
chr11:72636979	1.77695	0.609817	12.7966	1.2353e-26	1.10791e-25	49.3808
chr1:43978617	1.13463	0.842561	12.7966	1.23535e-26	1.10795e-25	49.3807
chr3:81764033	-1.98195	2.125	-12.7966	1.23539e-26	1.10799e-25	49.3807
chr14:51848284	-1.86061	1.51445	-12.7966	1.23547e-26	1.10805e-25	49.3806
chr11:69174457	-2.28878	1.13366	-12.7965	1.23549e-26	1.10807e-25	49.3806
chr1:2566358	2.34122	-0.97439	12.7965	1.23552e-26	1.1081e-25	49.3806
chr1:2194173	1.77463	-1.73646	12.7965	1.23553e-26	1.10811e-25	49.3806
chr16:89255843	1.4928	0.25628	12.7965	1.23554e-26	1.10811e-25	49.3806
chr5:177432070	-1.71634	2.28671	-12.7965	1.23557e-26	1.10814e-25	49.3806
chr7:1254365	-1.99268	-0.839512	-12.7965	1.2356e-26	1.10817e-25	49.3805
chr19:46955226	-1.39476	2.4897	-12.7965	1.23563e-26	1.10819e-25	49.3805
chr11:118914504	2.00073	-2.05512	12.7965	1.23565e-26	1.10821e-25	49.3805
chr1:40838322	2.11232	-1.32945	12.7965	1.23574e-26	1.10828e-25	49.3804
chr10:7561842	1.50463	1.75159	12.7965	1.23582e-26	1.10835e-25	49.3804
chr9:136952472	2.15939	-1.04348	12.7965	1.23583e-26	1.10836e-25	49.3804
chr11:71287027	2.15585	-2.50963	12.7965	1.23587e-26	1.10839e-25	49.3803
chr22:49450077	1.82732	-3.09537	12.7965	1.23587e-26	1.10839e-25	49.3803
chr19:49701649	2.02366	-1.27	12.7965	1.23588e-26	1.1084e-25	49.3803
chr9:133133937	1.7428	-3.47213	12.7965	1.23589e-26	1.10841e-25	49.3803
chr22:29205513	1.48646	-2.12348	12.7965	1.23599e-26	1.1085e-25	49.3802
chr22:38089684	1.64927	-1.60207	12.7965	1.23602e-26	1.10852e-25	49.3802
chr5:1110635	-1.25841	0.74872	-12.7965	1.23602e-26	1.10853e-25	49.3802
chr19:2521503	1.51598	2.26445	12.7965	1.23603e-26	1.10853e-25	49.3802
chr8:8892507	1.85122	-3.01988	12.7965	1.23618e-26	1.10866e-25	49.3801
chr21:32642637	1.29427	2.05506	12.7965	1.23619e-26	1.10867e-25	49.3801
chr13:43880541	1.85524	-0.741402	12.7965	1.2362e-26	1.10868e-25	49.3801
chr13:111320545	1.3228	2.04238	12.7965	1.23623e-26	1.1087e-25	49.38
chr15:69561685	-1.97195	2.09854	-12.7964	1.23635e-26	1.10881e-25	49.3799
chr10:43316038	1.46256	1.46372	12.7964	1.23642e-26	1.10887e-25	49.3799
chr2:85054004	2.43037	-2.6075	12.7964	1.23682e-26	1.10922e-25	49.3796
chr6:159815654	3.24902	-1.43476	12.7964	1.23693e-26	1.10932e-25	49.3795
chr2:234772172	2.75488	-1.64817	12.7964	1.23698e-26	1.10937e-25	49.3794
chr11:64568338	1.59988	1.29238	12.7963	1.23723e-26	1.10959e-25	49.3792
chr5:3194240	-1.81537	0.0506098	-12.7963	1.2373e-26	1.10966e-25	49.3792
chr4:108169747	1.90841	-1.93811	12.7963	1.23737e-26	1.10972e-25	49.3791
chr2:240447396	-1.78415	0.462927	-12.7963	1.23739e-26	1.10973e-25	49.3791
chr6:110329629	2.50463	-1.57915	12.7963	1.2374e-26	1.10974e-25	49.3791
chr17:80779423	-1.48866	3.21457	-12.7963	1.23741e-26	1.10975e-25	49.3791
chr16:75627793	-2.05366	1.93659	-12.7963	1.23743e-26	1.10976e-25	49.3791
chr13:44451848	-1.28927	2.80012	-12.7963	1.23749e-26	1.10982e-25	49.379
chr2:66460419	1.96122	0.105366	12.7963	1.23749e-26	1.10982e-25	49.379
chr20:58467589	1.32207	1.27409	12.7963	1.23753e-26	1.10984e-25	49.379
chr2:105593425	1.29439	2.03524	12.7963	1.23768e-26	1.10998e-25	49.3789
chr8:134477970	1.73159	0.398963	12.7963	1.23775e-26	1.11004e-25	49.3788
chr7:36984409	2.66354	-0.967378	12.7963	1.23781e-26	1.11009e-25	49.3788
chr19:33392739	-1.75256	1.81128	-12.7963	1.23782e-26	1.1101e-25	49.3787
chr4:15684374	-1.38061	2.70518	-12.7963	1.23786e-26	1.11014e-25	49.3787
chrX:109733892	1.36427	-1.75323	12.7962	1.2379e-26	1.11018e-25	49.3787
chr3:51826248	-1.81134	-0.418841	-12.7962	1.23795e-26	1.11022e-25	49.3786
chr20:48142591	-2.47354	0.474817	-12.7962	1.23813e-26	1.11037e-25	49.3785
chr13:40922757	1.65829	0.218659	12.7962	1.23825e-26	1.11048e-25	49.3784
chr2:148786386	1.1422	2.51171	12.7962	1.2383e-26	1.11053e-25	49.3784
chr17:50273838	1.25622	0.62689	12.7962	1.23869e-26	1.11088e-25	49.378
chr9:76424646	-1.5228	2.40713	-12.7961	1.23872e-26	1.1109e-25	49.378
chr18:78639484	2.075	-2.19823	12.7961	1.2388e-26	1.11097e-25	49.378
chr6:37308230	2.6989	-1.84433	12.7961	1.23883e-26	1.11099e-25	49.3779
chr10:513562	-1.54659	2.33098	-12.7961	1.23884e-26	1.111e-25	49.3779
chr16:28867374	1.54573	0.0935976	12.7961	1.23898e-26	1.11112e-25	49.3778
chr13:98395074	-1.66476	1.66799	-12.7961	1.23925e-26	1.11137e-25	49.3776
chr15:82043338	1.92854	0.119878	12.796	1.23953e-26	1.11162e-25	49.3774
chr9:69036961	-1.53549	1.98604	-12.796	1.23977e-26	1.11183e-25	49.3772
chr4:3480807	1.22085	-3.43384	12.796	1.23985e-26	1.1119e-25	49.3771
chr11:978359	1.34207	2.65628	12.796	1.23993e-26	1.11197e-25	49.3771
chr8:8889251	1.81866	-2.55555	12.796	1.24002e-26	1.11205e-25	49.377
chr7:568747	-1.7378	2.02098	-12.796	1.24015e-26	1.11217e-25	49.3769
chr1:28812707	1.52915	-2.87518	12.796	1.24016e-26	1.11217e-25	49.3769
chr6:30329542	-2.46293	2.16134	-12.796	1.24024e-26	1.11224e-25	49.3768
chr4:183959822	-1.86854	2.28085	-12.7959	1.24049e-26	1.11246e-25	49.3766
chr12:56081225	1.3361	1.89329	12.7959	1.2407e-26	1.11265e-25	49.3764
chr9:69412411	1.85341	-0.603049	12.7959	1.24083e-26	1.11277e-25	49.3763
chr15:90202364	1.88902	-2.44817	12.7959	1.24086e-26	1.1128e-25	49.3763
chr2:224412257	-2.2672	0.92811	-12.7959	1.24103e-26	1.11294e-25	49.3762
chr17:7408494	1.6311	-0.865549	12.7959	1.24108e-26	1.11299e-25	49.3761
chr16:56857198	1.46195	3.08341	12.7958	1.24115e-26	1.11305e-25	49.3761
chr4:80183405	1.87049	-2.68573	12.7958	1.24117e-26	1.11306e-25	49.3761
chr17:80877387	-1.37817	2.17811	-12.7958	1.2412e-26	1.11309e-25	49.376
chr5:493620	1.51683	1.09829	12.7958	1.2413e-26	1.11318e-25	49.3759
chr7:157851491	-1.65512	2.35927	-12.7958	1.2415e-26	1.11335e-25	49.3758
chr9:133120339	2.15085	-2.36506	12.7958	1.24169e-26	1.11353e-25	49.3756
chr12:114933819	1.57268	1.56841	12.7958	1.24178e-26	1.11361e-25	49.3756
chr1:54782442	-1.67427	2.18152	-12.7957	1.24196e-26	1.11376e-25	49.3754
chr1:111505925	-1.94073	2.40915	-12.7957	1.2421e-26	1.11389e-25	49.3753
chr5:67190613	1.26256	0.97128	12.7957	1.24226e-26	1.11403e-25	49.3752
chr13:111095672	-2.04256	1.60348	-12.7957	1.24238e-26	1.11413e-25	49.3751
chr8:106159081	1.51451	1.56896	12.7957	1.24238e-26	1.11414e-25	49.3751
chr3:41268244	-2.52098	0.891098	-12.7957	1.24266e-26	1.11439e-25	49.3749
chr5:112846959	-1.91134	1.42213	-12.7956	1.24279e-26	1.1145e-25	49.3748
chr5:96614401	2.38622	-2.2953	12.7956	1.24281e-26	1.11452e-25	49.3747
chr19:46494170	2.0811	-1.9564	12.7956	1.24282e-26	1.11452e-25	49.3747
chr1:16401162	-1.61976	1.82049	-12.7956	1.24289e-26	1.11459e-25	49.3747
chr7:28959243	2.73122	-1.58878	12.7956	1.24306e-26	1.11473e-25	49.3745
chr14:36655039	1.9761	-1.8789	12.7956	1.24315e-26	1.11482e-25	49.3745
chr19:35358387	-2.05988	-0.29189	-12.7956	1.24329e-26	1.11494e-25	49.3743
chr16:87852868	1.59829	-1.88439	12.7956	1.24333e-26	1.11497e-25	49.3743
chr3:126419743	1.34915	-0.782622	12.7956	1.24343e-26	1.11506e-25	49.3742
chr3:138452135	1.15878	1.24098	12.7956	1.24348e-26	1.11511e-25	49.3742
chr1:78045803	1.8	-2.77085	12.7955	1.2438e-26	1.1154e-25	49.3739
chr22:24432351	-2.11732	0.985	-12.7955	1.24391e-26	1.11549e-25	49.3738
chr7:122296516	-1.67963	2.70421	-12.7955	1.24393e-26	1.11551e-25	49.3738
chr14:69684640	-1.89488	1.51476	-12.7955	1.24405e-26	1.11561e-25	49.3737
chr10:99522255	2.7622	-1.70085	12.7955	1.24418e-26	1.11573e-25	49.3736
chr4:151725037	-1.5511	1.25299	-12.7955	1.24421e-26	1.11575e-25	49.3736
chr16:85353990	2.24793	-2.10774	12.7955	1.24421e-26	1.11575e-25	49.3736
chr16:86605263	-2.24	0.430854	-12.7955	1.24427e-26	1.1158e-25	49.3736
chr12:46825984	1.22902	-3.5478	12.7955	1.24432e-26	1.11585e-25	49.3735
chr2:231643099	1.12	-3.445	12.7955	1.24433e-26	1.11586e-25	49.3735
chr5:180618848	2.1322	-2.62976	12.7955	1.24436e-26	1.11588e-25	49.3735
chr16:57620519	2.79488	-1.83073	12.7954	1.24462e-26	1.11611e-25	49.3733
chr15:63501634	1.65598	-2.90006	12.7954	1.24467e-26	1.11615e-25	49.3732
chr9:975324	1.73671	-2.73848	12.7954	1.24475e-26	1.11623e-25	49.3732
chr8:22161518	1.32537	-0.367805	12.7954	1.24483e-26	1.11629e-25	49.3731
chr15:96361075	1.97122	-2.23037	12.7954	1.24483e-26	1.11629e-25	49.3731
chr9:137371352	-2.05	1.70659	-12.7954	1.24485e-26	1.11631e-25	49.3731
chr5:142403984	2.61512	-1.81878	12.7954	1.24485e-26	1.11631e-25	49.3731
chr9:98658117	1.54939	0.0406707	12.7954	1.24485e-26	1.11631e-25	49.3731
chr16:4316741	1.65866	-2.77238	12.7954	1.24487e-26	1.11632e-25	49.3731
chr3:122680046	2.12427	-2.37311	12.7954	1.24489e-26	1.11634e-25	49.3731
chr5:180290478	1.23037	1.15128	12.7954	1.2449e-26	1.11635e-25	49.3731
chr2:74432515	-1.49195	2.50829	-12.7954	1.24513e-26	1.11655e-25	49.3729
chr19:7686171	1.53683	1.20293	12.7953	1.24525e-26	1.11666e-25	49.3728
chr3:137509397	-2.11561	0.413415	-12.7953	1.24533e-26	1.11673e-25	49.3727
chr14:58637087	1.6228	-2.34348	12.7953	1.24539e-26	1.11678e-25	49.3727
chr2:177281298	-1.80073	2.41817	-12.7953	1.24541e-26	1.1168e-25	49.3726
chr11:1837099	-1.86122	0.657805	-12.7953	1.24547e-26	1.11685e-25	49.3726
chr15:52960625	1.29293	1.69354	12.7953	1.24547e-26	1.11685e-25	49.3726
chr2:143776281	-2.33524	1.3864	-12.7953	1.24549e-26	1.11686e-25	49.3726
chr12:132658497	-2.7972	2.20055	-12.7953	1.24552e-26	1.1169e-25	49.3726
chr17:3801182	-2.28183	1.71909	-12.7953	1.24555e-26	1.11692e-25	49.3725
chr4:79964993	2.59232	-1.53872	12.7953	1.24556e-26	1.11692e-25	49.3725
chr15:89023645	1.32732	1.61329	12.7953	1.24561e-26	1.11697e-25	49.3725
chr22:31625768	2.11061	-1.04152	12.7953	1.24565e-26	1.117e-25	49.3725
chr16:89374583	1.45098	1.78683	12.7953	1.24571e-26	1.11705e-25	49.3724
chr11:125454124	1.23195	3.25732	12.7953	1.24576e-26	1.1171e-25	49.3724
chr6:168370899	1.44878	2.05951	12.7953	1.24579e-26	1.11713e-25	49.3723
chr22:50282938	2.70829	-1.84902	12.7953	1.24585e-26	1.11718e-25	49.3723
chr11:64741996	2.42549	-2.20957	12.7953	1.24587e-26	1.11719e-25	49.3723
chr6:5723894	-1.98451	1.17701	-12.7952	1.24609e-26	1.11739e-25	49.3721
chr16:4801033	-1.69829	2.44622	-12.7952	1.24611e-26	1.1174e-25	49.3721
chr7:50660126	-2.74951	1.72	-12.7952	1.24614e-26	1.11743e-25	49.3721
chr10:95479699	1.4611	0.216768	12.7952	1.24619e-26	1.11748e-25	49.372
chr5:7146815	-2.27329	1.27628	-12.7952	1.24623e-26	1.11751e-25	49.372
chr1:211484952	-1.72305	1.54335	-12.7952	1.24634e-26	1.11761e-25	49.3719
chr8:9653490	-2.175	2.35884	-12.7952	1.24635e-26	1.11761e-25	49.3719
chr3:142619017	-2.13988	1.6597	-12.7952	1.24641e-26	1.11767e-25	49.3718
chr2:240437249	-1.69415	0.00317073	-12.7952	1.24664e-26	1.11787e-25	49.3717
chr17:41625824	1.9772	-2.40165	12.7952	1.24667e-26	1.1179e-25	49.3716
chr7:47536927	1.37841	-3.58055	12.7952	1.24677e-26	1.11798e-25	49.3716
chr18:74226398	-1.97134	1.20262	-12.7952	1.24678e-26	1.11799e-25	49.3716
chr20:37520396	1.80146	1.2322	12.7951	1.24684e-26	1.11805e-25	49.3715
chr4:1192240	2.97195	-1.99537	12.7951	1.24685e-26	1.11805e-25	49.3715
chr11:117877453	1.75951	-1.69976	12.7951	1.24692e-26	1.11811e-25	49.3714
chr13:111214384	1.09476	1.36116	12.7951	1.24693e-26	1.11812e-25	49.3714
chr16:661373	1.73171	-0.816951	12.7951	1.24695e-26	1.11814e-25	49.3714
chr10:132281983	2.08305	-1.31933	12.7951	1.24697e-26	1.11815e-25	49.3714
chr19:55433762	1.48561	-1.79341	12.7951	1.2472e-26	1.11836e-25	49.3712
chr7:2074862	-1.88488	1.87146	-12.7951	1.24732e-26	1.11846e-25	49.3711
chr16:75238430	2.53866	-1.40335	12.7951	1.24738e-26	1.11852e-25	49.3711
chr3:11551170	-1.24915	3.0453	-12.7951	1.24739e-26	1.11852e-25	49.3711
chr6:30071014	1.20329	2.00652	12.7951	1.24748e-26	1.1186e-25	49.371
chr11:65867664	-1.88707	0.455488	-12.7951	1.24751e-26	1.11863e-25	49.371
chr10:5524775	-2.38805	0.691463	-12.795	1.24766e-26	1.11876e-25	49.3708
chr6:34134280	1.25915	2.17652	12.795	1.24776e-26	1.11885e-25	49.3708
chr17:29590548	1.69293	-1.45256	12.795	1.24782e-26	1.1189e-25	49.3707
chr16:86570915	1.69988	1.71043	12.795	1.24788e-26	1.11896e-25	49.3707
chr16:13957834	-2.15329	-0.818598	-12.795	1.24792e-26	1.11899e-25	49.3706
chr15:92672429	1.4139	2.20695	12.795	1.24799e-26	1.11905e-25	49.3706
chr16:29218853	-2.13659	2.17268	-12.795	1.24803e-26	1.11908e-25	49.3706
chr11:108733589	-1.53085	2.63238	-12.795	1.24812e-26	1.11916e-25	49.3705
chr22:46085904	3.08354	-2.05896	12.795	1.24814e-26	1.11918e-25	49.3705
chr17:57904281	-1.63366	1.64829	-12.795	1.24821e-26	1.11924e-25	49.3704
chr20:46395019	-2.75646	1.50079	-12.795	1.24822e-26	1.11925e-25	49.3704
chr2:53860352	2.83037	-1.67274	12.795	1.24841e-26	1.11942e-25	49.3702
chr16:70725731	1.75976	-2.50195	12.7949	1.24847e-26	1.11947e-25	49.3702
chr7:130205939	-1.24976	-1.3261	-12.7949	1.24852e-26	1.11952e-25	49.3702
chr1:53376598	1.37049	2.60122	12.7949	1.24853e-26	1.11952e-25	49.3701
chr1:7218990	-2.12646	1.19482	-12.7949	1.24854e-26	1.11953e-25	49.3701
chr17:81037582	2.79183	-1.81701	12.7949	1.24861e-26	1.11959e-25	49.3701
chr1:32998247	-2.66293	1.21634	-12.7949	1.24865e-26	1.11962e-25	49.3701
chr7:437792	2.23293	1.23232	12.7949	1.24872e-26	1.11969e-25	49.37
chr22:46845862	1.51341	1.29244	12.7949	1.24879e-26	1.11975e-25	49.3699
chr6:33080508	2.38537	-2.11134	12.7949	1.24893e-26	1.11987e-25	49.3698
chr9:129491105	2.54805	-2.15573	12.7949	1.24894e-26	1.11988e-25	49.3698
chr7:55109913	2.48244	-1.5989	12.7949	1.24902e-26	1.11995e-25	49.3698
chr17:16981424	1.25061	-0.184817	12.7949	1.24904e-26	1.11996e-25	49.3697
chr16:31135733	2.9361	-1.75037	12.7949	1.24905e-26	1.11998e-25	49.3697
chr15:40291524	2.42622	-1.99494	12.7949	1.24908e-26	1.12e-25	49.3697
chr6:31622862	2.08976	-2.40622	12.7949	1.24913e-26	1.12004e-25	49.3697
chr17:44916576	-2.09098	1.17122	-12.7949	1.24921e-26	1.12011e-25	49.3696
chr1:158102156	1.51268	-2.54098	12.7949	1.24922e-26	1.12012e-25	49.3696
chr21:36695942	1.24976	-3.22439	12.7948	1.24938e-26	1.12026e-25	49.3695
chr18:76953843	-2.2322	0.934878	-12.7948	1.24941e-26	1.12028e-25	49.3695
chr6:2990892	-1.52732	-2.25756	-12.7948	1.24947e-26	1.12034e-25	49.3694
chr4:184439953	1.53915	0.989573	12.7948	1.24954e-26	1.1204e-25	49.3693
chr8:142368439	1.30768	0.784207	12.7948	1.24964e-26	1.12049e-25	49.3693
chr11:63763026	2.85427	-1.69945	12.7948	1.24972e-26	1.12056e-25	49.3692
chr11:66687076	2.97317	-1.86146	12.7948	1.24978e-26	1.12061e-25	49.3692
chr8:60660707	1.46268	-3.19622	12.7948	1.24997e-26	1.12078e-25	49.369
chr1:200740426	1.61902	-3.65268	12.7948	1.24997e-26	1.12078e-25	49.369
chr17:79795374	1.46622	0.741402	12.7947	1.25016e-26	1.12095e-25	49.3688
chr4:6901191	1.38244	2.36232	12.7947	1.25018e-26	1.12096e-25	49.3688
chr3:192957628	-2.40988	0.564695	-12.7947	1.25019e-26	1.12097e-25	49.3688
chr17:76541201	1.90988	-1.0225	12.7947	1.25022e-26	1.121e-25	49.3688
chr9:99239996	-1.27268	1.59415	-12.7947	1.25022e-26	1.121e-25	49.3688
chr1:167273547	-1.33634	-2.02061	-12.7947	1.2503e-26	1.12106e-25	49.3687
chr9:130458305	1.29341	1.505	12.7947	1.25052e-26	1.12126e-25	49.3686
chr19:2076887	-1.45415	2.4689	-12.7947	1.25054e-26	1.12128e-25	49.3685
chr16:49702460	2.45878	-1.81768	12.7947	1.25067e-26	1.12139e-25	49.3684
chr11:47590391	2.69793	-2.20677	12.7947	1.2507e-26	1.12142e-25	49.3684
chr7:20648511	2.35293	-1.92012	12.7946	1.25108e-26	1.12176e-25	49.3681
chr1:161428395	1.43744	-2.07909	12.7946	1.25108e-26	1.12176e-25	49.3681
chr16:759620	2.86805	-1.96841	12.7946	1.2511e-26	1.12178e-25	49.3681
chr16:1979266	2.17439	-2.63866	12.7946	1.25113e-26	1.1218e-25	49.3681
chr13:101398667	1.45549	1.5697	12.7946	1.25125e-26	1.12191e-25	49.368
chr10:117537988	1.1439	-3.7072	12.7946	1.25134e-26	1.12198e-25	49.3679
chr5:176579260	1.25061	1.9303	12.7946	1.25142e-26	1.12205e-25	49.3678
chr8:22048280	2.22817	-1.48043	12.7946	1.25142e-26	1.12206e-25	49.3678
chr3:37992743	2.71207	-1.6375	12.7946	1.25144e-26	1.12207e-25	49.3678
chr8:22998102	1.35915	-1.22299	12.7946	1.25144e-26	1.12207e-25	49.3678
chr15:67866083	-2.3428	0.990793	-12.7946	1.25147e-26	1.12209e-25	49.3678
chr14:74627325	-2.30049	1.12329	-12.7946	1.25148e-26	1.12211e-25	49.3678
chr9:94639155	2.02549	-2.76043	12.7946	1.25151e-26	1.12212e-25	49.3678
chrX:619725	-1.72122	-2.67451	-12.7946	1.25155e-26	1.12216e-25	49.3677
chr12:6376170	2.65244	-1.56012	12.7946	1.25158e-26	1.12219e-25	49.3677
chr7:2437960	2.86878	-1.75012	12.7946	1.25168e-26	1.12228e-25	49.3676
chr16:2853156	-1.33268	0.693537	-12.7945	1.25172e-26	1.12231e-25	49.3676
chr6:88047881	1.42512	0.469756	12.7945	1.25206e-26	1.12261e-25	49.3673
chr20:17680761	1.42561	-3.32122	12.7945	1.25213e-26	1.12268e-25	49.3673
chr7:96330579	-1.99439	1.64146	-12.7945	1.25214e-26	1.12268e-25	49.3673
chr16:29663735	-2.58488	1.4128	-12.7945	1.25223e-26	1.12276e-25	49.3672
chr1:153616488	2.17439	-2.0261	12.7945	1.25233e-26	1.12285e-25	49.3671
chr17:81121822	2.12268	-0.0489024	12.7945	1.25238e-26	1.1229e-25	49.3671
chr2:219460652	1.88854	-2.24744	12.7945	1.25249e-26	1.12299e-25	49.367
chr8:22025356	2.42134	-2.61116	12.7944	1.25257e-26	1.12306e-25	49.3669
chr11:77878953	-1.84488	2.42549	-12.7944	1.25262e-26	1.1231e-25	49.3669
chr16:54933607	2.23305	-2.63372	12.7944	1.25264e-26	1.12312e-25	49.3669
chr20:36862775	1.87854	-2.97793	12.7944	1.25268e-26	1.12315e-25	49.3668
chr8:120812727	1.76061	-2.3414	12.7944	1.25272e-26	1.12319e-25	49.3668
chr5:169152387	1.7522	0.650854	12.7944	1.2528e-26	1.12326e-25	49.3667
chr7:983370	2.45817	-2.3097	12.7944	1.25284e-26	1.1233e-25	49.3667
chr1:66534246	1.3489	1.11116	12.7944	1.25291e-26	1.12336e-25	49.3667
chr1:78045767	1.67878	-1.44037	12.7944	1.25294e-26	1.12338e-25	49.3666
chr17:29613108	2.09098	-2.67024	12.7944	1.25297e-26	1.1234e-25	49.3666
chr8:28339321	-2.83037	1.5403	-12.7944	1.25313e-26	1.12355e-25	49.3665
chr10:133203365	1.30866	2.7125	12.7944	1.25313e-26	1.12355e-25	49.3665
chr7:5484038	-2.32768	1.39238	-12.7944	1.25317e-26	1.12358e-25	49.3664
chr1:3182270	-2.48037	1.82652	-12.7944	1.2532e-26	1.1236e-25	49.3664
chr1:155322033	2.54915	-1.59628	12.7944	1.25321e-26	1.12362e-25	49.3664
chr19:38710168	2.53878	-1.82085	12.7944	1.25332e-26	1.12371e-25	49.3663
chr20:62377273	-1.9128	1.45384	-12.7943	1.25344e-26	1.12382e-25	49.3662
chr8:37804834	-1.91171	0.441341	-12.7943	1.25355e-26	1.12391e-25	49.3661
chr5:134175073	2.27451	-2.30311	12.7943	1.2536e-26	1.12396e-25	49.3661
chr17:2924300	1.8861	-0.310488	12.7943	1.25378e-26	1.12412e-25	49.366
chr13:20301868	1.74756	-2.7689	12.7943	1.25382e-26	1.12415e-25	49.3659
chr1:92487084	1.56817	-3.17457	12.7943	1.25387e-26	1.1242e-25	49.3659
chr14:105399064	-1.71427	0.362256	-12.7943	1.25389e-26	1.12421e-25	49.3659
chr1:160711740	-1.73232	-1.42043	-12.7943	1.2539e-26	1.12422e-25	49.3659
chr7:74000289	1.51073	1.2311	12.7943	1.25409e-26	1.12439e-25	49.3657
chr12:67747946	-1.78098	2.36573	-12.7942	1.25423e-26	1.12451e-25	49.3656
chr1:19396402	1.76854	2.10244	12.7942	1.25426e-26	1.12453e-25	49.3656
chr17:19724620	-1.36463	-1.78402	-12.7942	1.25429e-26	1.12456e-25	49.3656
chr19:35531545	2.19573	-1.8625	12.7942	1.2543e-26	1.12457e-25	49.3655
chr4:3525648	-1.41159	2.28104	-12.7942	1.25437e-26	1.12463e-25	49.3655
chr15:63395077	1.1178	2.76317	12.7942	1.25442e-26	1.12467e-25	49.3655
chr19:14265917	2.25805	-2.86183	12.7942	1.25457e-26	1.12481e-25	49.3653
chr2:231280977	-2.65634	1.70305	-12.7942	1.25467e-26	1.1249e-25	49.3653
chr8:98306178	2.57756	-1.72195	12.7942	1.25477e-26	1.12498e-25	49.3652
chr22:47028547	1.44768	2.8425	12.7942	1.25481e-26	1.12502e-25	49.3651
chr9:129361057	-1.42805	3.0339	-12.7942	1.25481e-26	1.12502e-25	49.3651
chr1:27522950	-1.65878	-2.28646	-12.7942	1.25494e-26	1.12514e-25	49.365
chr12:132196187	-2.24573	0.290549	-12.7941	1.255e-26	1.12518e-25	49.365
chr9:93262985	-1.84646	1.48933	-12.7941	1.25503e-26	1.12521e-25	49.365
chr9:85408660	-2.71244	1.03927	-12.7941	1.25516e-26	1.12533e-25	49.3649
chr16:3161289	1.62707	1.49878	12.7941	1.25519e-26	1.12535e-25	49.3648
chr19:573811	-1.33183	-2.54299	-12.7941	1.25529e-26	1.12544e-25	49.3648
chr16:1754882	2.75659	-1.46841	12.7941	1.25531e-26	1.12546e-25	49.3647
chr5:88144303	1.80634	-2.69183	12.7941	1.25532e-26	1.12547e-25	49.3647
chr2:174333179	2.33768	-1.13067	12.7941	1.25547e-26	1.12559e-25	49.3646
chr20:2705592	1.26768	0.851037	12.7941	1.25549e-26	1.12561e-25	49.3646
chr2:59250175	2.5878	-1.66	12.7941	1.25573e-26	1.12583e-25	49.3644
chr10:79984920	2.68683	-1.91146	12.7941	1.25577e-26	1.12586e-25	49.3644
chr10:126067068	1.31902	1.80927	12.7941	1.25578e-26	1.12587e-25	49.3644
chr20:63917923	-1.62939	2.85409	-12.7941	1.2558e-26	1.12589e-25	49.3644
chr2:23651455	-1.8761	1.50146	-12.794	1.25601e-26	1.12607e-25	49.3642
chr12:66407633	1.78317	-1.23073	12.794	1.25601e-26	1.12607e-25	49.3642
chr9:127568195	2.2728	-2.60409	12.794	1.25601e-26	1.12607e-25	49.3642
chr4:188657687	1.51585	-0.00353659	12.794	1.25614e-26	1.12618e-25	49.3641
chr22:23145639	1.32878	-3.63073	12.794	1.25619e-26	1.12623e-25	49.364
chr5:88659995	1.94854	-2.12415	12.794	1.2562e-26	1.12623e-25	49.364
chr11:32437385	1.5561	-2.1311	12.794	1.2562e-26	1.12624e-25	49.364
chr17:7586921	2.08476	-1.22055	12.794	1.25623e-26	1.12626e-25	49.364
chr21:28393454	2.63817	-1.60152	12.794	1.25647e-26	1.12648e-25	49.3638
chr12:51306667	-2.20232	0.139573	-12.7939	1.25672e-26	1.12669e-25	49.3636
chr1:22837301	1.16939	2.39872	12.7939	1.25688e-26	1.12684e-25	49.3635
chr8:17543613	1.62	2.71768	12.7939	1.25697e-26	1.12691e-25	49.3634
chr7:129126571	1.8422	-2.38341	12.7939	1.257e-26	1.12694e-25	49.3634
chr5:177400485	1.56537	-3.61341	12.7939	1.25702e-26	1.12696e-25	49.3634
chr17:48293588	1.43646	1.59213	12.7939	1.25703e-26	1.12696e-25	49.3634
chr2:65383051	1.70085	-2.92018	12.7939	1.25715e-26	1.12707e-25	49.3633
chr3:62369770	1.94232	-1.96835	12.7939	1.25721e-26	1.12712e-25	49.3632
chr12:31589513	1.4439	-0.446098	12.7939	1.25724e-26	1.12715e-25	49.3632
chr1:15181843	-2.27598	0.66689	-12.7938	1.25767e-26	1.12753e-25	49.3629
chr4:173533574	-1.88037	1.7503	-12.7938	1.25775e-26	1.1276e-25	49.3628
chr11:65640879	-2.84317	1.36171	-12.7938	1.25777e-26	1.12762e-25	49.3628
chr22:39146213	1.79549	-2.13201	12.7938	1.25778e-26	1.12762e-25	49.3628
chr5:177389780	2.74829	-2.13305	12.7938	1.25782e-26	1.12766e-25	49.3628
chr12:128797009	-1.68646	2.00835	-12.7938	1.25791e-26	1.12774e-25	49.3627
chr1:2051564	2.34378	-2.2436	12.7938	1.25793e-26	1.12776e-25	49.3627
chr11:67848425	2.61646	-1.73726	12.7938	1.25795e-26	1.12778e-25	49.3626
chr12:47216588	-2.44732	1.26427	-12.7938	1.25797e-26	1.12779e-25	49.3626
chr4:38948785	2.61756	-1.68768	12.7938	1.25799e-26	1.1278e-25	49.3626
chr20:25300725	1.48317	1.68085	12.7938	1.25801e-26	1.12782e-25	49.3626
chr2:213252133	-1.57829	2.1761	-12.7938	1.25808e-26	1.12789e-25	49.3625
chr17:21415290	1.12427	0.708476	12.7938	1.25818e-26	1.12798e-25	49.3625
chr15:90063679	1.7361	0.20622	12.7938	1.25827e-26	1.12805e-25	49.3624
chr10:22253440	1.70683	-3.2239	12.7937	1.25834e-26	1.12812e-25	49.3623
chr5:42894293	1.4678	-0.92122	12.7937	1.25835e-26	1.12812e-25	49.3623
chr8:19602568	2.21707	-2.75902	12.7937	1.25837e-26	1.12814e-25	49.3623
chr16:3597605	-2.44098	1.43756	-12.7937	1.25847e-26	1.12823e-25	49.3622
chr2:17760000	-2.72037	1.88299	-12.7937	1.25861e-26	1.12835e-25	49.3621
chr10:125024125	-3.42573	0.974329	-12.7937	1.25866e-26	1.1284e-25	49.3621
chr6:137491833	1.54366	0.405854	12.7937	1.25868e-26	1.12841e-25	49.3621
chr8:133582358	1.37549	0.585427	12.7937	1.25878e-26	1.1285e-25	49.362
chr1:2343296	-1.36451	3.23677	-12.7937	1.25887e-26	1.12857e-25	49.3619
chr3:10293317	-2.61305	1.41213	-12.7937	1.25893e-26	1.12863e-25	49.3619
chr8:42207197	2.15561	-1.55915	12.7937	1.25898e-26	1.12867e-25	49.3618
chr11:125402006	-1.93841	1.52165	-12.7937	1.25902e-26	1.12871e-25	49.3618
chr11:6630847	2.42183	-1.56604	12.7936	1.25922e-26	1.12888e-25	49.3616
chr11:720579	-1.93415	1.47744	-12.7936	1.2593e-26	1.12896e-25	49.3616
chr11:65585119	3.18939	-1.93872	12.7936	1.25935e-26	1.129e-25	49.3615
chr6:36660289	1.41049	0.612805	12.7936	1.25935e-26	1.129e-25	49.3615
chr6:34056579	1.94744	-2.40396	12.7936	1.25935e-26	1.129e-25	49.3615
chr12:52029846	1.89878	-2.375	12.7936	1.25936e-26	1.12901e-25	49.3615
chr1:3663308	1.47171	2.32902	12.7936	1.25937e-26	1.12901e-25	49.3615
chr5:151721313	-1.74634	1.12305	-12.7936	1.25938e-26	1.12902e-25	49.3615
chr8:22177181	1.96085	0.234207	12.7936	1.25965e-26	1.12926e-25	49.3613
chr19:1175022	1.28866	2.05896	12.7936	1.25972e-26	1.12932e-25	49.3612
chr1:223713245	1.46537	-3.18707	12.7936	1.25976e-26	1.12936e-25	49.3612
chr13:80824173	1.61537	1.42878	12.7936	1.25985e-26	1.12943e-25	49.3611
chr5:430317	2.62463	-1.09549	12.7935	1.25992e-26	1.1295e-25	49.3611
chr5:1201523	1.51854	0.552561	12.7935	1.25996e-26	1.12953e-25	49.3611
chr3:66384250	-1.51585	2.9611	-12.7935	1.25997e-26	1.12954e-25	49.361
chr7:2405559	-2.13354	1.53762	-12.7935	1.26003e-26	1.12959e-25	49.361
chr16:85026356	2.74098	-1.53	12.7935	1.26012e-26	1.12967e-25	49.3609
chr17:81037659	2.91537	-2.00573	12.7935	1.26013e-26	1.12968e-25	49.3609
chr16:1732903	-1.58805	2.94878	-12.7935	1.26015e-26	1.12969e-25	49.3609
chr11:288285	1.98537	-3.06268	12.7935	1.26028e-26	1.12981e-25	49.3608
chr7:99453908	-1.20963	1.23518	-12.7935	1.26035e-26	1.12987e-25	49.3607
chr9:122226564	2.29671	-2.57738	12.7935	1.2605e-26	1.13e-25	49.3606
chrX:153954102	-1.16659	2.6222	-12.7935	1.26057e-26	1.13006e-25	49.3606
chr9:122227015	2.53488	-2.11817	12.7935	1.26064e-26	1.13013e-25	49.3605
chr6:36340675	1.67878	-2.24695	12.7935	1.26068e-26	1.13016e-25	49.3605
chr11:78715830	1.30829	-3.29598	12.7934	1.26088e-26	1.13033e-25	49.3603
chr7:64998263	2.43256	-2.08762	12.7934	1.26097e-26	1.13042e-25	49.3603
chr20:56626111	2.11366	-1.45537	12.7934	1.26102e-26	1.13046e-25	49.3602
chr3:43105208	1.56866	0.269573	12.7934	1.26109e-26	1.13052e-25	49.3602
chr8:143728557	-1.97037	2.32762	-12.7934	1.26115e-26	1.13057e-25	49.3601
chr5:80961982	1.28622	0.338598	12.7934	1.26125e-26	1.13066e-25	49.36
chr1:161083767	1.28317	-3.24866	12.7934	1.26148e-26	1.13087e-25	49.3598
chr10:125027980	-2.35988	1.21506	-12.7933	1.26161e-26	1.13098e-25	49.3597
chr14:81324152	2.85988	-1.93006	12.7933	1.26176e-26	1.13112e-25	49.3596
chr5:97453592	-2.28122	1.25098	-12.7933	1.26195e-26	1.13129e-25	49.3595
chr11:1222976	-2.09463	0.459878	-12.7933	1.262e-26	1.13133e-25	49.3594
chr6:156720411	1.60061	-2.72067	12.7933	1.26219e-26	1.1315e-25	49.3593
chr7:1057625	-1.39732	3.22622	-12.7933	1.26227e-26	1.13156e-25	49.3592
chr1:16535319	2.09573	-3.51201	12.7933	1.26232e-26	1.13161e-25	49.3592
chr13:79642768	1.46549	2.4014	12.7933	1.26234e-26	1.13163e-25	49.3592
chr1:81213426	-2.19098	1.72878	-12.7933	1.26235e-26	1.13163e-25	49.3592
chr2:95274439	2.72207	-1.81555	12.7933	1.26236e-26	1.13164e-25	49.3592
chr12:13135639	2.41866	-1.36567	12.7932	1.26244e-26	1.13171e-25	49.3591
chr4:8290518	-2.15549	2.65018	-12.7932	1.26249e-26	1.13175e-25	49.3591
chr1:178119991	1.56354	0.497622	12.7932	1.26259e-26	1.13184e-25	49.359
chr1:6611760	2.51256	-1.5486	12.7932	1.2626e-26	1.13185e-25	49.359
chr11:79056537	-1.57378	2.26262	-12.7932	1.26262e-26	1.13186e-25	49.3589
chr3:139634279	1.48622	2.0714	12.7932	1.26263e-26	1.13188e-25	49.3589
chr6:154214418	-1.58744	2.21945	-12.7932	1.26291e-26	1.13213e-25	49.3587
chr1:230977262	-2.08256	1.09896	-12.7932	1.26307e-26	1.13226e-25	49.3586
chr12:95277370	1.38232	2.19811	12.7932	1.26315e-26	1.13234e-25	49.3585
chr11:64207456	-2.69573	1.23482	-12.7931	1.26322e-26	1.1324e-25	49.3585
chr17:4544498	1.75	2.66476	12.7931	1.26333e-26	1.13249e-25	49.3584
chr7:100156608	-1.41573	1.20104	-12.7931	1.2634e-26	1.13256e-25	49.3583
chr9:130491367	-1.78183	1.9075	-12.7931	1.26347e-26	1.13262e-25	49.3583
chr11:11949194	-1.64927	2.65585	-12.7931	1.26349e-26	1.13263e-25	49.3583
chr1:87906048	1.48366	2.82634	12.7931	1.26358e-26	1.13271e-25	49.3582
chr2:238226078	-2.41463	0.627317	-12.7931	1.26362e-26	1.13275e-25	49.3582
chr14:49704133	-2.44085	2.1114	-12.7931	1.26365e-26	1.13277e-25	49.3581
chr5:173230462	1.69561	-2.3061	12.7931	1.26384e-26	1.13294e-25	49.358
chr7:27144547	2.16317	-1.81488	12.7931	1.26391e-26	1.133e-25	49.3579
chr2:134024034	1.4011	2.17238	12.7931	1.26403e-26	1.13311e-25	49.3578
chr7:27189956	1.27732	-1.83378	12.793	1.26407e-26	1.13314e-25	49.3578
chr16:54281620	1.85256	0.539329	12.793	1.26412e-26	1.13319e-25	49.3578
chr9:130142311	-1.61866	1.92201	-12.793	1.26423e-26	1.13329e-25	49.3577
chr5:151056740	-1.8089	1.82079	-12.793	1.26426e-26	1.13331e-25	49.3577
chr17:81310257	2.6972	-1.79384	12.793	1.2644e-26	1.13343e-25	49.3575
chr21:32428206	-1.8822	1.68988	-12.793	1.26442e-26	1.13345e-25	49.3575
chr7:95126248	-2.24585	0.701585	-12.793	1.26459e-26	1.1336e-25	49.3574
chr19:55377684	1.45622	-1.40896	12.793	1.26462e-26	1.13363e-25	49.3574
chr16:85358061	1.82159	-0.265793	12.793	1.26466e-26	1.13366e-25	49.3573
chr1:204360078	-1.61476	0.0911585	-12.793	1.26485e-26	1.13383e-25	49.3572
chr9:126631016	1.24073	-1.74293	12.7929	1.26491e-26	1.13388e-25	49.3571
chr6:31635596	1.20439	1.9922	12.7929	1.26493e-26	1.1339e-25	49.3571
chr1:152372956	-2.06341	0.992439	-12.7929	1.26501e-26	1.13397e-25	49.3571
chr3:54891369	2.76963	-1.62274	12.7929	1.26512e-26	1.13407e-25	49.357
chr2:15945832	-2.08841	2.46226	-12.7929	1.26517e-26	1.13411e-25	49.3569
chr2:109318399	-2.44659	0.459268	-12.7929	1.26525e-26	1.13418e-25	49.3569
chr17:9217352	2.25183	-1.66652	12.7929	1.26527e-26	1.13419e-25	49.3569
chr2:67825636	-1.92378	-1.45774	-12.7929	1.26532e-26	1.13424e-25	49.3568
chr5:177309539	-1.94963	1.38287	-12.7929	1.26534e-26	1.13425e-25	49.3568
chr19:47480437	1.52561	-2.63073	12.7929	1.26538e-26	1.13429e-25	49.3568
chr1:21872687	-1.45622	1.07665	-12.7929	1.26543e-26	1.13434e-25	49.3567
chr16:2208455	-1.6061	1.39159	-12.7929	1.26544e-26	1.13434e-25	49.3567
chr5:135489416	1.53976	-3.17256	12.7929	1.26565e-26	1.13452e-25	49.3566
chr16:83807533	1.57732	1.49122	12.7928	1.26576e-26	1.13462e-25	49.3565
chr9:76530982	1.97183	-2.58445	12.7928	1.26592e-26	1.13477e-25	49.3563
chr10:45181436	1.27293	1.94829	12.7928	1.26592e-26	1.13477e-25	49.3563
chr17:82342456	1.59195	1.02963	12.7928	1.26594e-26	1.13478e-25	49.3563
chr1:77889980	1.71061	1.7453	12.7928	1.26595e-26	1.13479e-25	49.3563
chrX:153456103	-1.62732	2.45659	-12.7928	1.26595e-26	1.13479e-25	49.3563
chr10:106914385	1.55598	2.1086	12.7928	1.26604e-26	1.13486e-25	49.3563
chr3:181704053	1.76122	-2.55512	12.7928	1.26607e-26	1.13489e-25	49.3562
chr5:74335238	1.31146	2.37488	12.7928	1.26609e-26	1.13491e-25	49.3562
chr6:10410626	1.32988	-2.82567	12.7928	1.26611e-26	1.13493e-25	49.3562
chr11:67071826	1.87232	-2.72799	12.7928	1.26616e-26	1.13497e-25	49.3562
chr1:151328174	1.69244	-2.91183	12.7928	1.26625e-26	1.13505e-25	49.3561
chr8:13131241	2.59549	-1.41335	12.7928	1.26637e-26	1.13516e-25	49.356
chr22:17419051	1.40305	2.42652	12.7928	1.26638e-26	1.13516e-25	49.356
chr7:127589177	1.48268	-3.47561	12.7928	1.26645e-26	1.13522e-25	49.3559
chr5:177508304	-2.99561	1.73378	-12.7928	1.26645e-26	1.13522e-25	49.3559
chr5:346085	2.01671	-0.411524	12.7927	1.26654e-26	1.1353e-25	49.3559
chr5:178591135	-2.02988	-0.257988	-12.7927	1.26655e-26	1.13531e-25	49.3558
chr2:161178925	1.71939	-0.0816463	12.7927	1.26659e-26	1.13534e-25	49.3558
chr14:56799304	1.96537	-1.52756	12.7927	1.2666e-26	1.13535e-25	49.3558
chr9:129036184	1.50671	-1.67262	12.7927	1.26668e-26	1.13542e-25	49.3557
chr11:63762796	2.77976	-1.72634	12.7927	1.26674e-26	1.13547e-25	49.3557
chr1:17373322	1.2978	1.76341	12.7927	1.26677e-26	1.1355e-25	49.3557
chr3:123692773	1.36317	2.19976	12.7927	1.26679e-26	1.13552e-25	49.3557
chr21:44334168	-1.67439	2.26841	-12.7927	1.26682e-26	1.13554e-25	49.3556
chr1:1758900	2.02744	-2.07909	12.7927	1.26691e-26	1.13562e-25	49.3556
chr3:122660787	2.09659	-0.180976	12.7927	1.26698e-26	1.13568e-25	49.3555
chr2:230956837	1.43134	0.649939	12.7927	1.26703e-26	1.13572e-25	49.3555
chr16:66387101	1.39073	1.63317	12.7927	1.26725e-26	1.13592e-25	49.3553
chr17:77909477	-2.29354	0.510061	-12.7927	1.2673e-26	1.13596e-25	49.3553
chr14:101225832	-1.65085	1.19055	-12.7926	1.26743e-26	1.13608e-25	49.3552
chr19:17471613	2.52024	-1.35488	12.7926	1.26748e-26	1.13612e-25	49.3551
chr2:172448725	2.69317	-1.63939	12.7926	1.26768e-26	1.1363e-25	49.355
chr17:28336662	2.3989	-2.09323	12.7926	1.26774e-26	1.13635e-25	49.3549
chr19:5335188	-1.81817	1.97128	-12.7926	1.26775e-26	1.13636e-25	49.3549
chr14:70231877	1.2061	2.17195	12.7926	1.26778e-26	1.13639e-25	49.3549
chr16:67406333	1.44012	1.53994	12.7926	1.2678e-26	1.1364e-25	49.3549
chr17:58529181	1.37427	1.57982	12.7926	1.26781e-26	1.13641e-25	49.3549
chr14:75355298	1.4739	2.29634	12.7926	1.26785e-26	1.13644e-25	49.3548
chr11:67250304	1.22073	1.79317	12.7926	1.26788e-26	1.13646e-25	49.3548
chr18:919566	-1.91951	0.939634	-12.7926	1.26788e-26	1.13647e-25	49.3548
chr2:241392130	1.18122	0.500976	12.7926	1.26804e-26	1.13661e-25	49.3547
chr5:34789466	-1.90195	1.00427	-12.7926	1.26807e-26	1.13664e-25	49.3546
chr4:150583122	2.59963	-0.89872	12.7926	1.26808e-26	1.13664e-25	49.3546
chr22:27435920	1.66537	-0.99061	12.7925	1.26826e-26	1.1368e-25	49.3545
chr7:1395583	-1.5961	0.332561	-12.7925	1.26834e-26	1.13687e-25	49.3544
chr12:65631855	2.57817	-1.92933	12.7925	1.26838e-26	1.13691e-25	49.3544
chr8:8888210	-2.45488	1.21744	-12.7925	1.26853e-26	1.13704e-25	49.3543
chr6:157673116	1.34354	2.14774	12.7925	1.26879e-26	1.13727e-25	49.3541
chr8:129984003	2.78707	-1.84915	12.7925	1.26887e-26	1.13734e-25	49.354
chr1:41423616	1.39341	-0.895854	12.7924	1.26906e-26	1.13751e-25	49.3539
chr4:26359788	2.01268	0.746951	12.7924	1.26932e-26	1.13774e-25	49.3537
chr5:8059411	-2.32732	0.569634	-12.7924	1.26943e-26	1.13783e-25	49.3536
chr2:25334355	-1.3422	0.0796341	-12.7924	1.26951e-26	1.13791e-25	49.3535
chr17:81454617	-2.79085	2.01226	-12.7924	1.26959e-26	1.13798e-25	49.3535
chr4:37890163	2.29537	-2.33268	12.7924	1.26966e-26	1.13804e-25	49.3534
chr19:47702858	-1.29341	2.24854	-12.7924	1.26981e-26	1.13818e-25	49.3533
chr8:1163139	-1.92085	0.589817	-12.7923	1.26988e-26	1.13824e-25	49.3532
chr14:23303338	1.46098	-0.559756	12.7923	1.26994e-26	1.13829e-25	49.3532
chr2:110805124	-2.85976	1.68598	-12.7923	1.27011e-26	1.13844e-25	49.353
chr3:160223981	1.44939	2.14957	12.7923	1.27013e-26	1.13846e-25	49.353
chr9:97364891	-1.71244	2.71793	-12.7923	1.27032e-26	1.13862e-25	49.3529
chr1:10901208	2.96512	-2.00512	12.7923	1.27046e-26	1.13874e-25	49.3528
chr15:25596824	1.25049	0.822195	12.7923	1.27046e-26	1.13875e-25	49.3528
chr1:230769269	2.72524	-1.80701	12.7923	1.27051e-26	1.13879e-25	49.3527
chr7:5768060	-1.87159	1.45933	-12.7923	1.27053e-26	1.13881e-25	49.3527
chr2:223052193	1.86451	-0.0129878	12.7923	1.27057e-26	1.13884e-25	49.3527
chr8:144525023	1.78549	-2.88482	12.7923	1.27059e-26	1.13886e-25	49.3527
chr12:129657628	-2.16695	0.279817	-12.7922	1.27067e-26	1.13893e-25	49.3526
chr15:73733448	1.16988	0.640793	12.7922	1.27077e-26	1.13902e-25	49.3525
chr12:1908087	1.5722	-2.41171	12.7922	1.27078e-26	1.13902e-25	49.3525
chr3:126343910	-1.75927	1.78354	-12.7922	1.27079e-26	1.13903e-25	49.3525
chr17:83105081	1.42695	1.94457	12.7922	1.27087e-26	1.1391e-25	49.3525
chr7:2647334	1.51341	1.31183	12.7922	1.27096e-26	1.13918e-25	49.3524
chr13:113449909	1.36512	2.55073	12.7922	1.27104e-26	1.13925e-25	49.3523
chr11:44612104	1.8111	-1.44652	12.7922	1.27123e-26	1.13942e-25	49.3522
chr3:75361920	-2.09585	2.14573	-12.7922	1.27129e-26	1.13947e-25	49.3521
chr1:4276129	-1.37024	1.16951	-12.7922	1.27133e-26	1.13951e-25	49.3521
chr10:22334447	1.65585	-2.95951	12.7922	1.27135e-26	1.13952e-25	49.3521
chr9:136799541	1.60463	-2.26183	12.7922	1.2714e-26	1.13957e-25	49.352
chr11:67044791	-1.35463	2.49073	-12.7921	1.27155e-26	1.1397e-25	49.3519
chr20:62343093	-1.28085	2.91213	-12.7921	1.2716e-26	1.13974e-25	49.3519
chr1:179092019	-1.8472	-0.017622	-12.7921	1.27166e-26	1.13979e-25	49.3518
chr1:182453883	-2.3272	1.89848	-12.7921	1.27173e-26	1.13985e-25	49.3518
chr10:33863717	1.6922	0.15561	12.7921	1.27173e-26	1.13986e-25	49.3518
chr1:2319080	-1.2411	2.32323	-12.7921	1.27196e-26	1.14005e-25	49.3516
chr8:140556632	1.67317	0.497927	12.7921	1.27212e-26	1.1402e-25	49.3515
chrX:150902371	1.35463	0.793902	12.7921	1.27212e-26	1.1402e-25	49.3515
chr1:63593001	1.15146	-3.70524	12.7921	1.27224e-26	1.1403e-25	49.3514
chr2:121908057	-2.58732	0.455366	-12.7921	1.27224e-26	1.1403e-25	49.3514
chr9:14180821	-2.33183	0.734329	-12.7921	1.27224e-26	1.1403e-25	49.3514
chr11:68036395	-2.24732	1.79927	-12.7921	1.27225e-26	1.14031e-25	49.3514
chr1:201378789	-1.3639	1.67683	-12.792	1.27234e-26	1.14039e-25	49.3513
chr1:109283877	1.43646	-2.69177	12.792	1.27266e-26	1.14067e-25	49.351
chr4:79678757	2.05427	-1.34396	12.792	1.27269e-26	1.1407e-25	49.351
chr19:35861226	1.50988	-3.07287	12.792	1.27275e-26	1.14075e-25	49.351
chr16:56990201	1.32366	-1.29463	12.792	1.27287e-26	1.14086e-25	49.3509
chr14:105249287	2.07476	-3.24957	12.792	1.27307e-26	1.14104e-25	49.3507
chr19:49061762	-1.53098	0.11622	-12.7919	1.27316e-26	1.14111e-25	49.3507
chr5:55222325	2.44451	-1.52823	12.7919	1.2734e-26	1.14133e-25	49.3505
chr9:78253438	-1.94744	0.467256	-12.7919	1.27341e-26	1.14134e-25	49.3505
chr11:120236724	2.02427	-1.30445	12.7919	1.27352e-26	1.14143e-25	49.3504
chr8:66493316	-1.40171	2.55439	-12.7919	1.27357e-26	1.14148e-25	49.3503
chr6:158639332	1.5061	1.6522	12.7919	1.27357e-26	1.14148e-25	49.3503
chr12:80716861	1.95634	-2.46512	12.7919	1.27364e-26	1.14153e-25	49.3503
chr10:5646506	-1.9228	2.11811	-12.7919	1.27366e-26	1.14155e-25	49.3503
chr9:137013467	1.6211	-0.530305	12.7919	1.27373e-26	1.14161e-25	49.3502
chr11:70443748	-1.51549	0.726646	-12.7918	1.2741e-26	1.14195e-25	49.3499
chr4:119233925	-2.60061	-0.823598	-12.7918	1.27415e-26	1.14199e-25	49.3499
chr9:133895521	-1.31378	2.25896	-12.7918	1.27425e-26	1.14208e-25	49.3498
chr2:43068464	1.68	0.921707	12.7918	1.27432e-26	1.14214e-25	49.3497
chr13:44452276	-1.54293	2.97488	-12.7918	1.27434e-26	1.14215e-25	49.3497
chr13:113024667	1.58756	1.56744	12.7918	1.27444e-26	1.14224e-25	49.3496
chr22:17088127	-2.58037	1.51738	-12.7918	1.27445e-26	1.14224e-25	49.3496
chr16:6872952	1.38232	2.03518	12.7918	1.27446e-26	1.14225e-25	49.3496
chr1:12180507	2.05134	-1.46116	12.7917	1.27484e-26	1.14259e-25	49.3493
chr2:63058913	2.37744	-2.53701	12.7917	1.27504e-26	1.14277e-25	49.3492
chr12:47717574	-1.19988	-0.437134	-12.7917	1.27507e-26	1.1428e-25	49.3492
chr3:128946800	-2.12073	1.80244	-12.7917	1.2751e-26	1.14283e-25	49.3491
chr13:50228021	1.49012	1.92384	12.7917	1.27554e-26	1.14322e-25	49.3488
chr8:140633820	1.39866	-1.71518	12.7917	1.27556e-26	1.14323e-25	49.3488
chr7:124791597	2.03829	-2.28549	12.7917	1.27559e-26	1.14326e-25	49.3487
chr1:161037931	2.84037	-2.00677	12.7916	1.27566e-26	1.14332e-25	49.3487
chr12:66234163	1.555	1.13226	12.7916	1.27571e-26	1.14336e-25	49.3487
chr5:112183326	2.19817	-1.63079	12.7916	1.27577e-26	1.14342e-25	49.3486
chr19:2227434	-1.57902	1.68268	-12.7916	1.27605e-26	1.14367e-25	49.3484
chr6:35213132	1.40207	2.20323	12.7916	1.27611e-26	1.14372e-25	49.3483
chrX:101385808	-1.80524	1.75494	-12.7916	1.27615e-26	1.14375e-25	49.3483
chr1:8348537	1.39634	-0.91561	12.7916	1.27622e-26	1.14381e-25	49.3483
chr1:202865388	1.25049	2.57159	12.7916	1.27622e-26	1.14381e-25	49.3483
chr3:128055111	-1.8222	0.747805	-12.7916	1.27624e-26	1.14383e-25	49.3482
chr9:134627732	-2.38134	0.880793	-12.7916	1.27628e-26	1.14387e-25	49.3482
chr2:199465640	1.26646	-2.18848	12.7916	1.27633e-26	1.14391e-25	49.3482
chr2:40361656	1.31671	2.67811	12.7916	1.27636e-26	1.14393e-25	49.3481
chr3:48564287	-1.73195	1.01951	-12.7916	1.27637e-26	1.14394e-25	49.3481
chr9:91147111	1.63939	2.08384	12.7916	1.27639e-26	1.14395e-25	49.3481
chr13:98507380	1.72854	-3.03707	12.7915	1.27654e-26	1.14408e-25	49.348
chr20:1939137	-1.58463	0.945	-12.7915	1.27658e-26	1.14412e-25	49.348
chr8:48589592	-1.57232	2.71409	-12.7915	1.27665e-26	1.14418e-25	49.3479
chr1:212657052	-1.75232	0.643476	-12.7915	1.2767e-26	1.14423e-25	49.3479
chr4:55347168	1.50829	1.18012	12.7915	1.27672e-26	1.14425e-25	49.3479
chr1:54374232	1.37573	2.92238	12.7915	1.27673e-26	1.14425e-25	49.3479
chr12:31246797	2.62841	-1.78091	12.7915	1.27676e-26	1.14428e-25	49.3478
chr18:3495901	-1.76463	1.70061	-12.7915	1.27684e-26	1.14435e-25	49.3478
chr2:63058939	2.56598	-2.25189	12.7915	1.27689e-26	1.14439e-25	49.3477
chr3:52153873	1.58488	-3.25963	12.7915	1.27695e-26	1.14444e-25	49.3477
chr21:17527286	1.91537	-0.317073	12.7915	1.27697e-26	1.14446e-25	49.3477
chr12:11878370	2.49744	-1.69835	12.7915	1.27706e-26	1.14454e-25	49.3476
chr5:142314309	1.31293	1.71183	12.7915	1.27711e-26	1.14458e-25	49.3476
chr11:8080666	1.09671	-3.55701	12.7915	1.27714e-26	1.1446e-25	49.3475
chr12:129854207	1.33744	0.649817	12.7915	1.2772e-26	1.14466e-25	49.3475
chr9:37429706	1.17232	2.62177	12.7915	1.27721e-26	1.14467e-25	49.3475
chr12:62694453	1.45768	0.474329	12.7915	1.2773e-26	1.14474e-25	49.3474
chr16:8644432	-2.66402	1.64348	-12.7914	1.27733e-26	1.14477e-25	49.3474
chr1:14822869	1.40951	2.06488	12.7914	1.27739e-26	1.14482e-25	49.3473
chr11:63763089	2.82671	-1.63482	12.7914	1.27752e-26	1.14493e-25	49.3472
chr15:80697086	2.39683	-1.55463	12.7914	1.27762e-26	1.14502e-25	49.3472
chr9:131823605	1.20037	0.466768	12.7914	1.27772e-26	1.14511e-25	49.3471
chr5:36985626	1.21439	2.61476	12.7914	1.2778e-26	1.14518e-25	49.347
chr18:50158952	2.40951	-1.52183	12.7914	1.27787e-26	1.14525e-25	49.347
chr15:96047337	1.48988	-1.91079	12.7914	1.27792e-26	1.14529e-25	49.3469
chr12:113167737	1.43524	1.78689	12.7914	1.27792e-26	1.14529e-25	49.3469
chr10:8061177	1.64293	-2.69463	12.7914	1.27793e-26	1.1453e-25	49.3469
chr1:3171192	-1.95232	-2.53396	-12.7914	1.27795e-26	1.14531e-25	49.3469
chr3:71681526	-1.53329	-0.929329	-12.7914	1.27805e-26	1.1454e-25	49.3468
chr7:133272984	-1.49171	3.06988	-12.7913	1.27824e-26	1.14556e-25	49.3467
chr10:14659839	-2.88037	1.90665	-12.7913	1.27827e-26	1.14559e-25	49.3467
chr8:141426945	1.26439	1.36195	12.7913	1.27834e-26	1.14566e-25	49.3466
chr9:136233580	-2.35098	1.90415	-12.7913	1.27842e-26	1.14573e-25	49.3465
chr7:100154072	-1.51451	1.93287	-12.7913	1.27849e-26	1.14579e-25	49.3465
chr19:1071254	3.01012	-1.95299	12.7913	1.2785e-26	1.14579e-25	49.3465
chr22:31248450	1.76463	-2.81122	12.7913	1.27864e-26	1.14592e-25	49.3464
chr19:3721275	1.33207	-2.43567	12.7913	1.27867e-26	1.14594e-25	49.3463
chr15:73969709	1.17524	0.491646	12.7913	1.27869e-26	1.14596e-25	49.3463
chr3:128674956	-2.6122	1.14012	-12.7913	1.27876e-26	1.14602e-25	49.3463
chr5:126366360	2.69402	-1.96274	12.7913	1.27879e-26	1.14605e-25	49.3462
chr20:8735595	-1.77512	1.76439	-12.7913	1.2788e-26	1.14606e-25	49.3462
chr5:55923398	-1.79817	-0.855549	-12.7912	1.27908e-26	1.1463e-25	49.346
chr7:142796256	1.48232	-3.13396	12.7912	1.27914e-26	1.14636e-25	49.346
chr3:125056768	1.31988	0.835915	12.7912	1.27947e-26	1.14665e-25	49.3457
chr4:182778377	-1.39049	3.2039	-12.7912	1.2795e-26	1.14668e-25	49.3457
chr15:74429098	-2.675	1.45774	-12.7912	1.27957e-26	1.14674e-25	49.3456
chr9:127955463	2.41841	-2.12238	12.7912	1.27959e-26	1.14675e-25	49.3456
chr15:60374664	2.50402	-1.95591	12.7912	1.27959e-26	1.14675e-25	49.3456
chr2:220682779	2.65634	-1.65049	12.7912	1.27961e-26	1.14677e-25	49.3456
chr1:3497728	1.33732	2.51146	12.7912	1.27963e-26	1.14679e-25	49.3456
chr11:720578	-1.88573	1.19409	-12.7912	1.27964e-26	1.14679e-25	49.3456
chr22:49548577	2.94146	-1.9372	12.7912	1.27966e-26	1.14681e-25	49.3456
chr4:99655591	-2.38524	0.77689	-12.7911	1.27984e-26	1.14696e-25	49.3454
chr12:51005962	2.57146	-1.39817	12.7911	1.2799e-26	1.14702e-25	49.3454
chr19:6670162	-2.15659	0.218659	-12.7911	1.28002e-26	1.14713e-25	49.3453
chr19:45234527	1.84195	-3.01939	12.7911	1.28005e-26	1.14716e-25	49.3453
chr7:97007096	1.50854	-2.40256	12.7911	1.28038e-26	1.14744e-25	49.345
chr4:8372944	-1.68793	1.89091	-12.7911	1.28048e-26	1.14754e-25	49.3449
chr11:12456234	1.29634	2.14768	12.7911	1.28057e-26	1.14761e-25	49.3449
chr17:82873046	-1.17854	3.28427	-12.7911	1.2806e-26	1.14764e-25	49.3448
chr17:82937487	2.15573	-0.30811	12.7911	1.2806e-26	1.14764e-25	49.3448
chr16:31568603	2.2039	-1.40378	12.7911	1.28062e-26	1.14765e-25	49.3448
chr7:2037502	-1.37768	2.2253	-12.791	1.28067e-26	1.1477e-25	49.3448
chr8:28183963	2.69024	-1.42585	12.791	1.28095e-26	1.14795e-25	49.3446
chr11:66314575	1.46585	1.32768	12.791	1.28099e-26	1.14798e-25	49.3445
chr11:5270068	1.29159	1.78835	12.791	1.28099e-26	1.14798e-25	49.3445
chr17:47720890	1.95817	-2.57067	12.791	1.28107e-26	1.14805e-25	49.3445
chr1:202132661	2.33829	-1.35537	12.791	1.28111e-26	1.14808e-25	49.3444
chr20:2694197	1.9528	-1.80287	12.791	1.28113e-26	1.1481e-25	49.3444
chr9:136977826	1.75037	-1.05835	12.791	1.28117e-26	1.14813e-25	49.3444
chr17:17824269	-1.33927	-2.68756	-12.791	1.28122e-26	1.14818e-25	49.3443
chr18:59696033	1.78671	0.614207	12.791	1.28123e-26	1.14819e-25	49.3443
chr20:41426667	-1.52732	2.95988	-12.791	1.2813e-26	1.14825e-25	49.3443
chr17:82443624	-1.43451	2.48518	-12.791	1.2813e-26	1.14825e-25	49.3443
chr19:1069236	-2.81744	1.5214	-12.791	1.28132e-26	1.14827e-25	49.3443
chr7:2436898	1.8361	0.923293	12.791	1.28133e-26	1.14827e-25	49.3443
chr17:81298689	-1.83512	1.81098	-12.791	1.28147e-26	1.1484e-25	49.3442
chr10:116699874	-2.30268	0.689512	-12.7909	1.28166e-26	1.14857e-25	49.344
chr2:174249046	1.21707	-3.02634	12.7909	1.28189e-26	1.14877e-25	49.3438
chr2:19329702	1.53805	-0.597805	12.7909	1.28191e-26	1.14878e-25	49.3438
chr19:1904989	1.61963	-2.43762	12.7909	1.28193e-26	1.1488e-25	49.3438
chr20:2694032	1.69561	-3.21585	12.7909	1.28196e-26	1.14883e-25	49.3438
chr8:48392645	1.3728	2.6347	12.7909	1.28221e-26	1.14905e-25	49.3436
chr1:110620872	-1.48317	1.05963	-12.7909	1.28225e-26	1.14908e-25	49.3435
chr4:99352812	-2.0161	0.230122	-12.7908	1.28237e-26	1.14919e-25	49.3435
chr2:170821021	1.92244	-3.39159	12.7908	1.28246e-26	1.14926e-25	49.3434
chr11:118339037	-2.06049	0.557317	-12.7908	1.28248e-26	1.14928e-25	49.3434
chr1:43532409	2.04841	-2.07238	12.7908	1.28251e-26	1.14931e-25	49.3433
chr11:113386896	-1.56549	1.97213	-12.7908	1.28253e-26	1.14932e-25	49.3433
chr10:114179864	1.27793	2.41933	12.7908	1.28259e-26	1.14938e-25	49.3433
chr1:55633007	2.48476	-1.7903	12.7908	1.28267e-26	1.14945e-25	49.3432
chr2:172329934	-1.60024	1.1378	-12.7908	1.28268e-26	1.14946e-25	49.3432
chr4:520888	-1.88683	1.61561	-12.7908	1.28284e-26	1.14959e-25	49.3431
chr7:27253196	1.66598	-1.1903	12.7908	1.28284e-26	1.14959e-25	49.3431
chr19:10625324	2.3072	-1.95701	12.7908	1.28285e-26	1.1496e-25	49.3431
chr5:1102329	1.61256	-2.04311	12.7908	1.28301e-26	1.14974e-25	49.343
chr11:291632	1.60878	0.865976	12.7908	1.28304e-26	1.14977e-25	49.3429
chr13:111337337	1.79195	-0.387439	12.7908	1.28317e-26	1.14988e-25	49.3428
chr10:121523916	-2.5078	0.882073	-12.7908	1.28317e-26	1.14989e-25	49.3428
chr9:136856038	-1.3678	1.02232	-12.7907	1.28319e-26	1.1499e-25	49.3428
chr5:154646810	-1.75244	-0.920976	-12.7907	1.28323e-26	1.14994e-25	49.3428
chr21:26390110	2.53476	-1.92604	12.7907	1.28325e-26	1.14995e-25	49.3428
chr3:14551173	1.29537	2.02732	12.7907	1.28341e-26	1.15009e-25	49.3426
chr7:74199673	1.5222	1.19951	12.7907	1.28343e-26	1.15011e-25	49.3426
chr11:65639845	-2.59463	1.4522	-12.7907	1.28346e-26	1.15013e-25	49.3426
chr1:10669158	1.20134	2.23787	12.7907	1.28357e-26	1.15023e-25	49.3425
chr17:76515411	-1.945	-0.356159	-12.7907	1.28391e-26	1.15054e-25	49.3423
chr1:8327435	1.25549	1.78433	12.7907	1.28392e-26	1.15054e-25	49.3423
chr2:230864056	1.16695	2.36152	12.7906	1.28426e-26	1.15084e-25	49.342
chr2:43170901	-2.77732	1.66756	-12.7906	1.28437e-26	1.15095e-25	49.3419
chr3:78671101	-1.53634	1.60707	-12.7906	1.2844e-26	1.15097e-25	49.3419
chr3:196625084	-2.77951	1.23012	-12.7906	1.28445e-26	1.15101e-25	49.3418
chr14:104657286	-2.29268	0.612561	-12.7906	1.28446e-26	1.15102e-25	49.3418
chr12:53944377	-1.34915	-0.193232	-12.7906	1.28454e-26	1.15109e-25	49.3418
chr5:137500689	1.46134	2.64726	12.7906	1.28455e-26	1.1511e-25	49.3418
chr14:101129226	-1.53427	-1.02604	-12.7906	1.28466e-26	1.1512e-25	49.3417
chr17:82604105	-2.23402	1.88713	-12.7906	1.2847e-26	1.15123e-25	49.3416
chr1:817424	-2.57866	1.56055	-12.7906	1.2847e-26	1.15123e-25	49.3416
chr11:697852	1.85512	-0.0095122	12.7906	1.2847e-26	1.15123e-25	49.3416
chr20:47383950	1.37256	1.2225	12.7906	1.28477e-26	1.15128e-25	49.3416
chr5:132369146	1.68537	-2.40073	12.7906	1.28482e-26	1.15133e-25	49.3416
chr11:47590375	2.80122	-1.6522	12.7905	1.28485e-26	1.15136e-25	49.3415
chr10:14566423	-1.75695	2.88604	-12.7905	1.28493e-26	1.15142e-25	49.3415
chr11:420481	1.65854	0.974146	12.7905	1.28495e-26	1.15144e-25	49.3414
chr5:88689756	1.92744	-2.64665	12.7905	1.285e-26	1.15149e-25	49.3414
chr18:74501264	2.285	-1.77909	12.7905	1.28521e-26	1.15168e-25	49.3412
chr21:34074557	1.54415	-3.11378	12.7905	1.28522e-26	1.15168e-25	49.3412
chr4:1770473	1.84988	-2.64384	12.7905	1.28533e-26	1.15177e-25	49.3412
chr13:32026905	-1.4861	1.91098	-12.7905	1.28535e-26	1.15179e-25	49.3411
chr9:84697193	1.36671	1.10591	12.7905	1.28543e-26	1.15187e-25	49.3411
chr2:108971811	2.13037	-0.863232	12.7905	1.28553e-26	1.15195e-25	49.341
chr1:16146174	2.47951	-2.23293	12.7905	1.28555e-26	1.15197e-25	49.341
chr5:66960863	2.40317	-1.97659	12.7905	1.28559e-26	1.152e-25	49.341
chr19:17831377	2.73585	-1.60061	12.7905	1.28562e-26	1.15203e-25	49.3409
chr10:133237809	2.17524	-2.32982	12.7904	1.28573e-26	1.15212e-25	49.3408
chr17:44383940	1.23012	1.62421	12.7904	1.28581e-26	1.15219e-25	49.3408
chr16:1155241	-2.0511	0.478476	-12.7904	1.28581e-26	1.1522e-25	49.3408
chr21:33753099	1.21293	2.47866	12.7904	1.28584e-26	1.15222e-25	49.3408
chr19:54419099	-0.993902	0.0503659	-12.7904	1.28585e-26	1.15222e-25	49.3408
chr9:122254496	1.54073	1.0522	12.7904	1.28587e-26	1.15225e-25	49.3407
chr2:239315530	1.49037	2.48896	12.7904	1.28591e-26	1.15228e-25	49.3407
chr8:144504388	1.44268	2.00244	12.7904	1.28602e-26	1.15237e-25	49.3406
chr17:81038001	2.45756	-0.785488	12.7904	1.28606e-26	1.15241e-25	49.3406
chr8:52101198	1.50524	-3.50945	12.7904	1.28619e-26	1.15253e-25	49.3405
chr13:30466443	1.63585	-3.05707	12.7904	1.28629e-26	1.15261e-25	49.3404
chr8:139991006	1.62305	0.774695	12.7904	1.2863e-26	1.15262e-25	49.3404
chr5:2129716	-1.47049	-1.08951	-12.7904	1.28645e-26	1.15275e-25	49.3403
chr8:48469862	1.5911	2.43543	12.7904	1.28649e-26	1.15278e-25	49.3403
chr9:94917424	1.4239	1.96854	12.7904	1.28653e-26	1.15282e-25	49.3402
chr8:124673514	2.59671	-1.99713	12.7903	1.28665e-26	1.15292e-25	49.3401
chr21:42245443	-1.35902	1.50037	-12.7903	1.28681e-26	1.15307e-25	49.34
chr14:105249361	1.95573	-2.68262	12.7903	1.2869e-26	1.15315e-25	49.3399
chr12:132524106	1.53146	-2.91488	12.7903	1.2869e-26	1.15315e-25	49.3399
chr17:32517494	-1.86963	1.51104	-12.7903	1.28697e-26	1.1532e-25	49.3399
chr7:138751364	1.41439	1.9628	12.7903	1.28702e-26	1.15325e-25	49.3398
chr2:3448772	2.07207	-0.377378	12.7903	1.2871e-26	1.15332e-25	49.3398
chr22:38074338	2.37195	-1.06695	12.7903	1.28724e-26	1.15344e-25	49.3397
chr10:126925026	2.29171	-1.83659	12.7903	1.28726e-26	1.15347e-25	49.3397
chr11:1834493	2.83512	-1.77207	12.7902	1.28744e-26	1.15362e-25	49.3395
chr10:44982199	1.70512	1.52427	12.7902	1.28754e-26	1.15371e-25	49.3394
chr2:237669771	-2.45061	0.735061	-12.7902	1.28768e-26	1.15384e-25	49.3393
chr11:57321912	2.45098	-1.57817	12.7902	1.28769e-26	1.15384e-25	49.3393
chr9:129775037	-1.51671	0.254939	-12.7902	1.28802e-26	1.15414e-25	49.3391
chr6:47476951	2.02707	-1.46378	12.7902	1.28808e-26	1.15419e-25	49.339
chr11:763418	2.71427	-1.74616	12.7902	1.28818e-26	1.15427e-25	49.3389
chr13:98755840	1.36439	2.75841	12.7902	1.28818e-26	1.15427e-25	49.3389
chr8:143186405	2.24183	-2.39774	12.7901	1.28824e-26	1.15433e-25	49.3389
chr22:37185966	1.09866	-0.640183	12.7901	1.28827e-26	1.15435e-25	49.3389
chr5:150302165	1.63293	-1.01878	12.7901	1.28828e-26	1.15436e-25	49.3389
chr14:100691897	-2.63585	1.37902	-12.7901	1.28833e-26	1.1544e-25	49.3388
chr11:1001652	-1.36439	2.00305	-12.7901	1.28845e-26	1.15451e-25	49.3387
chr7:27145416	2.29024	-1.25159	12.7901	1.28864e-26	1.15468e-25	49.3386
chr3:52534913	2.75854	-0.728293	12.7901	1.28876e-26	1.15478e-25	49.3385
chr12:98863302	1.24683	-1.30122	12.7901	1.28881e-26	1.15483e-25	49.3385
chr3:9918271	1.3539	2.41207	12.7901	1.28885e-26	1.15486e-25	49.3384
chr20:2206987	1.94134	-2.83433	12.7901	1.28901e-26	1.155e-25	49.3383
chr7:149415820	1.38744	0.849451	12.79	1.28913e-26	1.15511e-25	49.3382
chr2:100418567	-1.52927	0.959146	-12.79	1.28914e-26	1.15512e-25	49.3382
chr7:55018397	-1.3378	-0.418171	-12.79	1.28919e-26	1.15516e-25	49.3382
chr17:45131484	1.32841	1.56848	12.79	1.28927e-26	1.15523e-25	49.3381
chr12:117155723	1.57561	1.43134	12.79	1.28928e-26	1.15524e-25	49.3381
chr7:158253379	-1.6072	1.86677	-12.79	1.28931e-26	1.15527e-25	49.3381
chr11:2302986	-2.70671	1.19457	-12.79	1.28941e-26	1.15535e-25	49.338
chr5:14676509	2.1861	-2.20549	12.79	1.28944e-26	1.15537e-25	49.338
chr11:64565897	1.32695	2.12604	12.79	1.28959e-26	1.15551e-25	49.3379
chr3:141407273	2.53573	-1.89884	12.79	1.2896e-26	1.15552e-25	49.3378
chr14:32932711	1.71537	-1.34805	12.79	1.28979e-26	1.15568e-25	49.3377
chr15:90946809	1.29293	2.35573	12.79	1.28982e-26	1.15571e-25	49.3377
chr1:1164802	2.02756	-2.6072	12.7899	1.2899e-26	1.15579e-25	49.3376
chr15:89217223	1.38866	2.78335	12.7899	1.29e-26	1.15587e-25	49.3375
chr14:91253144	1.44293	-3.14	12.7899	1.29008e-26	1.15594e-25	49.3375
chr2:201144319	-1.91366	1.80049	-12.7899	1.2901e-26	1.15595e-25	49.3375
chr22:25318567	1.4028	1.79957	12.7899	1.2902e-26	1.15605e-25	49.3374
chr4:3285890	-1.56854	0.774268	-12.7899	1.29023e-26	1.15607e-25	49.3374
chr15:73575582	-1.99268	1.15573	-12.7899	1.29031e-26	1.15614e-25	49.3373
chr8:42181483	1.4339	2.38598	12.7899	1.29047e-26	1.15628e-25	49.3372
chr9:34988532	1.66512	-1.46329	12.7899	1.29056e-26	1.15636e-25	49.3371
chr16:1559567	-2.33915	1.61262	-12.7899	1.29069e-26	1.15647e-25	49.337
chr11:67304418	1.6611	-3.0225	12.7899	1.29072e-26	1.1565e-25	49.337
chr3:194296709	1.87768	-2.57262	12.7899	1.29072e-26	1.1565e-25	49.337
chr19:18539590	1.42695	2.40348	12.7898	1.29083e-26	1.1566e-25	49.3369
chr5:39210111	-2.96427	1.85616	-12.7898	1.29084e-26	1.15661e-25	49.3369
chr19:10624797	2.53268	-1.44854	12.7898	1.29091e-26	1.15667e-25	49.3368
chr10:69876118	1.42159	2.72335	12.7898	1.29099e-26	1.15674e-25	49.3368
chr8:123397049	1.2772	0.676646	12.7898	1.29101e-26	1.15675e-25	49.3368
chr14:56199448	-1.84415	0.80061	-12.7898	1.29105e-26	1.15678e-25	49.3367
chr11:111911292	1.65927	0.837927	12.7898	1.29111e-26	1.15684e-25	49.3367
chr19:34734823	1.85195	-1.8789	12.7898	1.29137e-26	1.15707e-25	49.3365
chr12:113057714	1.6322	0.304756	12.7898	1.29142e-26	1.15711e-25	49.3364
chr16:4376257	3.03476	-1.74811	12.7898	1.29156e-26	1.15724e-25	49.3363
chr16:90026395	-2.4661	1.10976	-12.7897	1.29172e-26	1.15738e-25	49.3362
chr7:99561727	2.62817	-1.54604	12.7897	1.29172e-26	1.15738e-25	49.3362
chr10:124593044	1.28256	2.3886	12.7897	1.29178e-26	1.15743e-25	49.3362
chr17:48620051	2.13963	-2.35238	12.7897	1.29193e-26	1.15756e-25	49.336
chr16:85170326	1.43659	-2.6278	12.7897	1.29196e-26	1.15759e-25	49.336
chr12:130705235	1.29427	1.62189	12.7897	1.29197e-26	1.1576e-25	49.336
chr16:84519828	1.28354	1.99445	12.7897	1.29198e-26	1.15761e-25	49.336
chr3:107928453	1.4722	-0.424024	12.7897	1.29199e-26	1.15761e-25	49.336
chr6:159820584	-1.44232	1.45555	-12.7897	1.29239e-26	1.15797e-25	49.3357
chr8:130013597	-1.7378	2.61195	-12.7896	1.29244e-26	1.15801e-25	49.3356
chr9:98142864	-2.89329	1.08848	-12.7896	1.29247e-26	1.15804e-25	49.3356
chr5:150061758	-1.30159	2.55604	-12.7896	1.29276e-26	1.1583e-25	49.3354
chr20:10558848	2.33634	-1.60341	12.7896	1.29277e-26	1.1583e-25	49.3354
chr13:20717036	2.82963	-1.89811	12.7896	1.29282e-26	1.15834e-25	49.3354
chr3:177199203	2.19671	-2.34848	12.7896	1.2929e-26	1.15842e-25	49.3353
chr22:46058416	-1.92085	1.37299	-12.7896	1.29297e-26	1.15848e-25	49.3352
chr7:2993627	-2.42878	0.747195	-12.7896	1.29298e-26	1.15849e-25	49.3352
chr5:88685604	1.63329	-2.30774	12.7896	1.29304e-26	1.15854e-25	49.3352
chr16:69941698	-1.95585	1.06293	-12.7896	1.29311e-26	1.1586e-25	49.3351
chr6:12585655	2.43841	-1.51994	12.7896	1.29315e-26	1.15863e-25	49.3351
chr22:34866957	1.65232	-0.748841	12.7896	1.29315e-26	1.15863e-25	49.3351
chr12:105233159	1.50573	1.37738	12.7896	1.29321e-26	1.15868e-25	49.3351
chr6:26743514	1.52744	-2.51494	12.7895	1.29335e-26	1.15881e-25	49.3349
chr19:4304337	1.17293	1.59439	12.7895	1.2934e-26	1.15885e-25	49.3349
chrX:100411978	1.94329	-1.49152	12.7895	1.2934e-26	1.15885e-25	49.3349
chr22:18998124	-1.89378	-0.872134	-12.7895	1.29342e-26	1.15887e-25	49.3349
chr21:45032478	-2.0022	0.70939	-12.7895	1.29342e-26	1.15887e-25	49.3349
chr7:27145788	2.68317	-1.97524	12.7895	1.29347e-26	1.1589e-25	49.3349
chr6:154732380	1.6122	2.7911	12.7895	1.29353e-26	1.15896e-25	49.3348
chr17:80937877	-1.31512	2.71561	-12.7895	1.29353e-26	1.15896e-25	49.3348
chrX:120735529	1.29939	1.97811	12.7895	1.29355e-26	1.15898e-25	49.3348
chr9:136658500	-2.7461	1.1522	-12.7895	1.29356e-26	1.15898e-25	49.3348
chr16:89333016	1.24744	-2.06921	12.7895	1.29368e-26	1.15909e-25	49.3347
chr16:1094030	1.76012	-0.979329	12.7895	1.2938e-26	1.15919e-25	49.3346
chr11:65646991	2.83841	-2.09738	12.7895	1.29385e-26	1.15924e-25	49.3346
chr3:36992300	1.1272	-3.56982	12.7895	1.29391e-26	1.15929e-25	49.3345
chr16:13957860	-1.98024	-1.22463	-12.7895	1.29399e-26	1.15936e-25	49.3345
chr1:55065181	2.61061	-1.33482	12.7895	1.29401e-26	1.15938e-25	49.3344
chr12:49539801	1.31963	-3.35091	12.7895	1.29407e-26	1.15943e-25	49.3344
chr3:123692364	1.52841	0.132256	12.7894	1.29414e-26	1.15949e-25	49.3343
chr12:24564292	1.1289	-3.63409	12.7894	1.29424e-26	1.15958e-25	49.3343
chr12:104657	-2.19988	-0.380305	-12.7894	1.29433e-26	1.15966e-25	49.3342
chr10:132329827	-2.24073	1.03	-12.7894	1.29438e-26	1.1597e-25	49.3341
chr5:126003582	-2.38598	1.10787	-12.7894	1.29444e-26	1.15976e-25	49.3341
chr19:13015911	-1.58683	-1.63963	-12.7894	1.29447e-26	1.15977e-25	49.3341
chr5:173324297	-1.65939	2.30262	-12.7894	1.29471e-26	1.15999e-25	49.3339
chrX:154734739	-1.65207	-0.21372	-12.7894	1.29472e-26	1.16e-25	49.3339
chr5:141914891	1.29415	2.61085	12.7894	1.29473e-26	1.16e-25	49.3339
chr12:117060605	2.3439	-1.915	12.7894	1.29477e-26	1.16005e-25	49.3338
chr20:59011304	2.74793	-2.20287	12.7894	1.29478e-26	1.16005e-25	49.3338
chr17:63436969	1.43732	2.81902	12.7894	1.29496e-26	1.1602e-25	49.3337
chr4:153080006	-1.99817	0.208598	-12.7893	1.29496e-26	1.16021e-25	49.3337
chr5:3103660	2.05573	-1.02665	12.7893	1.29507e-26	1.1603e-25	49.3336
chr22:37018303	-1.47744	3.15299	-12.7893	1.2951e-26	1.16033e-25	49.3336
chr17:73541724	-2.60927	0.953415	-12.7893	1.29512e-26	1.16035e-25	49.3336
chr8:143929472	-1.62134	2.63543	-12.7893	1.29522e-26	1.16044e-25	49.3335
chr11:65585290	2.52646	-2.50616	12.7893	1.29536e-26	1.16056e-25	49.3334
chr17:44794940	-2.05646	-0.566524	-12.7893	1.29544e-26	1.16062e-25	49.3333
chr11:6630436	2.91829	-2.3522	12.7893	1.29563e-26	1.1608e-25	49.3332
chr6:168384824	-2.01159	0.783841	-12.7893	1.29565e-26	1.16082e-25	49.3332
chr1:1827285	-1.58512	2.1378	-12.7893	1.29572e-26	1.16087e-25	49.3331
chr15:89381529	-1.23841	1.09299	-12.7893	1.29575e-26	1.1609e-25	49.3331
chr3:57079827	2.11524	-2.46896	12.7892	1.2963e-26	1.16139e-25	49.3327
chr17:9179616	-2.32451	0.941768	-12.7892	1.29638e-26	1.16146e-25	49.3326
chr16:8867075	1.93439	-2.75707	12.7892	1.29639e-26	1.16147e-25	49.3326
chr12:121793065	2.24402	-2.20445	12.7892	1.2964e-26	1.16148e-25	49.3326
chr11:67657716	-2.34402	0.60311	-12.7892	1.29642e-26	1.16149e-25	49.3326
chr10:114754829	2.70073	-1.89732	12.7892	1.29643e-26	1.1615e-25	49.3326
chr5:177307890	-2.27366	1.79134	-12.7892	1.29643e-26	1.1615e-25	49.3326
chr8:95181713	-2.63768	1.50177	-12.7892	1.29647e-26	1.16153e-25	49.3325
chr4:13534098	1.65756	-2.44463	12.7892	1.29651e-26	1.16156e-25	49.3325
chr1:29123274	1.97024	-3.42451	12.7892	1.29655e-26	1.1616e-25	49.3325
chr18:62324791	1.69512	-1.90415	12.7891	1.29668e-26	1.16171e-25	49.3324
chr16:81676204	-1.3128	2.56311	-12.7891	1.29699e-26	1.162e-25	49.3321
chr12:6925931	2.48963	-1.24335	12.7891	1.29713e-26	1.16212e-25	49.332
chr15:96322669	2.27341	-2.52463	12.7891	1.29721e-26	1.16218e-25	49.332
chr6:3770328	1.29573	-0.177012	12.7891	1.29728e-26	1.16225e-25	49.3319
chr8:97755690	-1.87439	0.18878	-12.7891	1.29729e-26	1.16225e-25	49.3319
chr8:24033476	1.99537	-2.21537	12.789	1.2975e-26	1.16244e-25	49.3317
chr14:71336757	-2.09098	0.374146	-12.789	1.29751e-26	1.16245e-25	49.3317
chr19:51001073	1.15817	-0.622378	12.789	1.29764e-26	1.16257e-25	49.3316
chr1:202010886	3.10037	-1.8614	12.789	1.29771e-26	1.16263e-25	49.3316
chr9:133340143	-2.58415	1.48732	-12.789	1.29779e-26	1.16269e-25	49.3315
chr11:60852911	3.0828	-2.14848	12.789	1.29783e-26	1.16273e-25	49.3315
chr1:228276705	1.27402	0.0188415	12.789	1.29803e-26	1.1629e-25	49.3313
chr1:201365210	1.28439	0.0415854	12.789	1.29805e-26	1.16292e-25	49.3313
chr10:100687708	-1.47561	-2.90329	-12.789	1.29806e-26	1.16293e-25	49.3313
chr15:52112010	1.525	-0.247378	12.789	1.29806e-26	1.16293e-25	49.3313
chr19:17335294	2.00659	-2.12134	12.789	1.29813e-26	1.16299e-25	49.3313
chr13:44591938	-2.40707	1.03634	-12.789	1.29816e-26	1.16302e-25	49.3312
chr19:14565632	-1.27037	2.78543	-12.7889	1.29836e-26	1.16319e-25	49.3311
chr3:185362658	-1.73232	1.72348	-12.7889	1.2984e-26	1.16323e-25	49.3311
chr3:194204919	2.7	-1.57805	12.7889	1.29842e-26	1.16325e-25	49.331
chr9:127809688	2.05256	-2.86543	12.7889	1.2985e-26	1.16331e-25	49.331
chr1:244856473	-2.40195	1.50963	-12.7889	1.29862e-26	1.16342e-25	49.3309
chr12:6817117	2.14524	-0.475183	12.7889	1.29865e-26	1.16345e-25	49.3309
chr7:158861678	1.66378	1.21311	12.7889	1.29875e-26	1.16353e-25	49.3308
chr5:57911304	-2.63159	1.42652	-12.7889	1.29886e-26	1.16363e-25	49.3307
chr9:6644266	1.38354	-3.22238	12.7889	1.29892e-26	1.16368e-25	49.3307
chr6:167706615	-1.97085	0.207744	-12.7889	1.29911e-26	1.16385e-25	49.3305
chr10:63974523	1.1961	2.1561	12.7888	1.2993e-26	1.16402e-25	49.3304
chr18:37274318	-1.35098	0.0409756	-12.7888	1.29947e-26	1.16417e-25	49.3302
chr2:207767688	-1.5322	1.4389	-12.7888	1.29948e-26	1.16418e-25	49.3302
chr9:111600124	1.8711	-2.76579	12.7888	1.29951e-26	1.1642e-25	49.3302
chr16:54282031	2.09732	-2.85183	12.7888	1.29962e-26	1.1643e-25	49.3301
chr18:12912590	1.35146	2.36024	12.7888	1.29963e-26	1.16431e-25	49.3301
chr3:12541879	1.19305	-0.670549	12.7888	1.29972e-26	1.16439e-25	49.33
chr4:76459512	2.6422	-1.73878	12.7888	1.29979e-26	1.16445e-25	49.33
chr8:7356003	-1.72634	2.7172	-12.7888	1.29982e-26	1.16448e-25	49.33
chr8:141278409	-1.90207	2.66262	-12.7888	1.29984e-26	1.16449e-25	49.3299
chr7:76999821	-1.41098	1.35195	-12.7888	1.29987e-26	1.16451e-25	49.3299
chr11:64990574	-2.03354	1.03689	-12.7888	1.29994e-26	1.16458e-25	49.3299
chr8:143186359	2.62976	-1.85732	12.7888	1.29996e-26	1.16459e-25	49.3299
chr6:1624060	2.01256	-1.71957	12.7888	1.29996e-26	1.16459e-25	49.3299
chr12:57225073	1.79085	-3.02213	12.7887	1.3001e-26	1.16472e-25	49.3298
chr9:132027272	2.02037	-0.469573	12.7887	1.30017e-26	1.16478e-25	49.3297
chr18:57147090	1.5072	1.97201	12.7887	1.30029e-26	1.16488e-25	49.3296
chr19:55526388	1.26354	-3.15726	12.7887	1.30037e-26	1.16495e-25	49.3295
chr20:279529	2.29768	-1.33774	12.7887	1.3004e-26	1.16498e-25	49.3295
chr20:45347209	2.72378	-1.63494	12.7887	1.30049e-26	1.16506e-25	49.3295
chr2:127408724	1.735	-1.85457	12.7887	1.30053e-26	1.16509e-25	49.3294
chr8:73093001	1.4328	-3.7564	12.7887	1.30054e-26	1.1651e-25	49.3294
chr19:38209524	1.82671	-2.35262	12.7887	1.3006e-26	1.16515e-25	49.3294
chr10:70618031	2.09634	-1.46451	12.7887	1.30073e-26	1.16527e-25	49.3293
chr1:2150936	-2.79268	2.02463	-12.7887	1.30084e-26	1.16537e-25	49.3292
chr19:18435393	-1.37012	2.7553	-12.7887	1.30089e-26	1.16541e-25	49.3291
chr1:206101259	1.33793	0.980305	12.7886	1.30094e-26	1.16545e-25	49.3291
chr14:100064994	-2.33244	1.46683	-12.7886	1.30094e-26	1.16545e-25	49.3291
chr19:1363509	-2.57707	1.07476	-12.7886	1.30094e-26	1.16545e-25	49.3291
chr7:157612102	1.54683	2.45488	12.7886	1.30099e-26	1.16549e-25	49.3291
chr17:81126796	1.54951	0.135854	12.7886	1.301e-26	1.1655e-25	49.3291
chr7:22384702	1.74476	2.06726	12.7886	1.301e-26	1.1655e-25	49.3291
chr13:20136806	1.40415	-2.47354	12.7886	1.301e-26	1.1655e-25	49.3291
chr12:114666440	-1.69866	-1.10116	-12.7886	1.30117e-26	1.16564e-25	49.3289
chr2:86862510	1.89524	-3.29665	12.7886	1.30119e-26	1.16566e-25	49.3289
chr3:9256239	1.24805	2.99598	12.7886	1.30121e-26	1.16568e-25	49.3289
chr3:13414238	-2.1339	0.255366	-12.7886	1.30127e-26	1.16574e-25	49.3288
chr11:71130344	-1.40561	2.24817	-12.7886	1.30143e-26	1.16587e-25	49.3287
chr11:64149174	1.36427	2.8386	12.7886	1.30168e-26	1.1661e-25	49.3285
chr16:28506938	-2.60134	1.67116	-12.7886	1.30169e-26	1.1661e-25	49.3285
chr2:230845332	1.25768	1.65262	12.7886	1.30173e-26	1.16614e-25	49.3285
chr1:165482366	1.62305	-3.01909	12.7885	1.30178e-26	1.16618e-25	49.3285
chrX:153641281	1.49463	-0.713293	12.7885	1.30189e-26	1.16628e-25	49.3284
chr11:62925738	1.63854	-3.30646	12.7885	1.30217e-26	1.16653e-25	49.3282
chr3:185737238	2.68841	-1.6097	12.7885	1.30234e-26	1.16668e-25	49.328
chr20:63358027	-2.46402	0.829451	-12.7885	1.3024e-26	1.16673e-25	49.328
chr20:50010255	1.81902	-1.96671	12.7885	1.30251e-26	1.16682e-25	49.3279
chr17:10197795	1.68988	-3.06945	12.7884	1.30287e-26	1.16715e-25	49.3276
chr6:30915828	1.52988	-1.39555	12.7884	1.30297e-26	1.16724e-25	49.3275
chr6:22710815	-1.64085	2.24567	-12.7884	1.30299e-26	1.16725e-25	49.3275
chr15:101156976	-1.69061	2.48726	-12.7884	1.30304e-26	1.1673e-25	49.3275
chr15:65102688	1.43963	2.1353	12.7884	1.30308e-26	1.16734e-25	49.3275
chr6:31580093	1.21659	1.96305	12.7884	1.3034e-26	1.16762e-25	49.3272
chr17:80191330	1.41561	1.26768	12.7883	1.30345e-26	1.16766e-25	49.3272
chr8:107226604	1.29683	1.63866	12.7882	1.30448e-26	1.16858e-25	49.3264
chr8:47353324	2.15915	-2.18726	12.7882	1.3046e-26	1.16869e-25	49.3263
chr12:80187146	-1.39793	-0.885061	-12.7882	1.30461e-26	1.16869e-25	49.3263
chr16:88649443	-1.21207	2.36311	-12.7882	1.30463e-26	1.16871e-25	49.3263
chr21:44948023	-1.4878	2.685	-12.7882	1.30466e-26	1.16873e-25	49.3263
chr2:224401493	-2.6972	1.49957	-12.7882	1.30482e-26	1.16887e-25	49.3261
chr3:141413000	1.90976	-2.22183	12.7882	1.30483e-26	1.16888e-25	49.3261
chr22:41619671	-1.59268	0.022561	-12.7882	1.30494e-26	1.16898e-25	49.326
chr7:5598014	1.50024	1.50207	12.7882	1.305e-26	1.16903e-25	49.326
chr11:67471617	1.32817	0.24311	12.7882	1.30503e-26	1.16906e-25	49.326
chr1:26278699	2.41976	-2.10707	12.7882	1.30503e-26	1.16906e-25	49.326
chr6:6000228	2.34	-2.23439	12.7882	1.30503e-26	1.16906e-25	49.326
chr12:107565693	1.45061	0.716159	12.7881	1.30516e-26	1.16918e-25	49.3259
chr15:99514374	1.60756	0.982683	12.7881	1.3052e-26	1.1692e-25	49.3258
chr6:16320416	2.48024	-2.07439	12.7881	1.30531e-26	1.16931e-25	49.3258
chr14:100549924	2.02537	-1.5861	12.7881	1.30548e-26	1.16946e-25	49.3256
chr7:27115667	2.77049	-1.46561	12.7881	1.30552e-26	1.16949e-25	49.3256
chr4:48212742	-2.33927	1.79268	-12.7881	1.30557e-26	1.16953e-25	49.3256
chr15:93416121	1.3461	2.33976	12.7881	1.30566e-26	1.16961e-25	49.3255
chr8:41725895	1.42476	-3.13494	12.7881	1.30572e-26	1.16966e-25	49.3254
chr22:42754055	-1.66756	2.92732	-12.7881	1.30572e-26	1.16966e-25	49.3254
chr12:132269118	-2.11244	0.450366	-12.7881	1.30575e-26	1.16969e-25	49.3254
chr7:151895454	-2.42317	0.990976	-12.7881	1.30579e-26	1.16972e-25	49.3254
chr13:99023196	2.34488	-0.839268	12.7881	1.30583e-26	1.16975e-25	49.3254
chr14:103028317	-1.57866	0.882744	-12.7881	1.30588e-26	1.1698e-25	49.3253
chr17:45241137	2.85293	-1.89427	12.7881	1.30594e-26	1.16985e-25	49.3253
chr19:5831213	1.32195	2.19098	12.788	1.30617e-26	1.17006e-25	49.3251
chr10:8435239	1.97744	-0.280549	12.788	1.30623e-26	1.17011e-25	49.3251
chr2:218877670	1.51561	-0.452683	12.788	1.30626e-26	1.17013e-25	49.325
chr3:48425439	2.91305	-1.63994	12.788	1.30626e-26	1.17013e-25	49.325
chr2:620223	-1.81695	2.01774	-12.788	1.30626e-26	1.17013e-25	49.325
chr21:38913693	2.35061	-1.49799	12.788	1.30632e-26	1.17018e-25	49.325
chr1:153945032	-2.245	0.705061	-12.788	1.30635e-26	1.17021e-25	49.325
chr11:124739601	1.71768	-3.46287	12.788	1.30639e-26	1.17024e-25	49.3249
chr17:79779312	2.16341	-1.4928	12.788	1.3064e-26	1.17025e-25	49.3249
chr10:59679049	2.15293	-2.21378	12.788	1.30658e-26	1.17041e-25	49.3248
chr3:196966894	2.11439	-1.53476	12.788	1.30663e-26	1.17045e-25	49.3247
chr6:132624376	-1.64976	2.44927	-12.788	1.30664e-26	1.17046e-25	49.3247
chr6:151239919	1.6978	-3.00329	12.788	1.30685e-26	1.17065e-25	49.3246
chr17:82875822	2.56707	-1.82585	12.7879	1.30689e-26	1.17068e-25	49.3246
chr20:54062855	1.25	-3.19415	12.7879	1.30696e-26	1.17074e-25	49.3245
chr1:245645921	2.54817	-1.60384	12.7879	1.30712e-26	1.17088e-25	49.3244
chr8:138965419	1.47927	-3.07085	12.7879	1.30714e-26	1.1709e-25	49.3244
chr2:230848263	1.17451	-3.69128	12.7879	1.30715e-26	1.17091e-25	49.3243
chr7:157462569	-2.13037	1.55738	-12.7879	1.30731e-26	1.17105e-25	49.3242
chr12:108289608	1.41183	0.840671	12.7879	1.30733e-26	1.17106e-25	49.3242
chr5:134147487	1.48976	1.48854	12.7879	1.30743e-26	1.17115e-25	49.3241
chr3:11245427	-1.78293	2.19476	-12.7879	1.30745e-26	1.17117e-25	49.3241
chr10:117537159	2.1928	-2.24116	12.7879	1.30745e-26	1.17117e-25	49.3241
chr6:100469329	-1.44341	-3.21024	-12.7879	1.3075e-26	1.17121e-25	49.3241
chr5:172115406	-2.73463	1.86585	-12.7879	1.30766e-26	1.17135e-25	49.324
chr5:39020664	-2.17232	2.33872	-12.7879	1.3077e-26	1.17139e-25	49.3239
chr8:20250056	1.3878	1.98293	12.7878	1.30772e-26	1.1714e-25	49.3239
chr20:53870525	1.64024	-2.24841	12.7878	1.30781e-26	1.17148e-25	49.3239
chr16:85113626	1.38463	1.14622	12.7878	1.30795e-26	1.1716e-25	49.3237
chr6:1071477	-1.62646	1.62665	-12.7878	1.30798e-26	1.17163e-25	49.3237
chr2:224401516	-2.7689	1.68445	-12.7878	1.308e-26	1.17165e-25	49.3237
chr19:47511174	-1.36061	2.76982	-12.7878	1.30802e-26	1.17167e-25	49.3237
chr2:143745148	2.92488	-1.73146	12.7878	1.30808e-26	1.17171e-25	49.3236
chr17:413331	-2.35232	2.0975	-12.7878	1.30811e-26	1.17174e-25	49.3236
chr2:158634161	-1.96573	2.54104	-12.7878	1.30821e-26	1.17183e-25	49.3235
chr4:648976	2.27146	-1.74512	12.7878	1.30826e-26	1.17188e-25	49.3235
chr5:88689910	2.26915	-2.56738	12.7878	1.30827e-26	1.17188e-25	49.3235
chr17:48554457	2.43366	-1.0889	12.7878	1.30833e-26	1.17193e-25	49.3235
chr12:56286914	-2.50378	1.66689	-12.7878	1.30852e-26	1.1721e-25	49.3233
chr11:121466827	1.25829	-3.02098	12.7877	1.30858e-26	1.17216e-25	49.3233
chr4:182898212	-1.60927	2.36561	-12.7877	1.30866e-26	1.17223e-25	49.3232
chr17:7351176	1.5078	-3.71146	12.7877	1.30869e-26	1.17225e-25	49.3232
chr5:174160171	1.43329	1.7603	12.7877	1.3088e-26	1.17234e-25	49.3231
chr8:22048126	2.71646	-1.72994	12.7877	1.30883e-26	1.17237e-25	49.3231
chr17:7849548	1.62463	1.35622	12.7877	1.30886e-26	1.1724e-25	49.323
chr17:39755136	1.32829	0.582073	12.7877	1.30889e-26	1.17243e-25	49.323
chr12:52022864	1.44951	-1.2578	12.7877	1.30891e-26	1.17244e-25	49.323
chr8:133498657	-2.47183	1.92957	-12.7877	1.30896e-26	1.17248e-25	49.323
chr9:133142367	-1.33183	1.30835	-12.7877	1.30898e-26	1.1725e-25	49.323
chr8:133120603	1.48341	2.07378	12.7877	1.30898e-26	1.1725e-25	49.323
chr22:46857949	1.38439	2.26159	12.7877	1.30901e-26	1.17252e-25	49.3229
chr1:220427438	-1.45024	2.36195	-12.7877	1.3092e-26	1.17269e-25	49.3228
chr10:45442888	1.35317	0.351585	12.7877	1.30921e-26	1.1727e-25	49.3228
chr11:2145822	1.47293	-1.89232	12.7877	1.30927e-26	1.17275e-25	49.3227
chr11:69648015	-2.55744	1.8086	-12.7877	1.30932e-26	1.1728e-25	49.3227
chr7:157682555	1.50561	-0.433415	12.7876	1.30945e-26	1.17291e-25	49.3226
chr8:126497313	2.33549	-1.5275	12.7876	1.30946e-26	1.17292e-25	49.3226
chr14:102138384	1.44159	2.26591	12.7876	1.30961e-26	1.17305e-25	49.3225
chr19:46494271	2.3711	-1.72433	12.7876	1.30977e-26	1.17319e-25	49.3224
chr17:82373939	1.37646	1.12774	12.7876	1.30985e-26	1.17326e-25	49.3223
chr3:129063911	-2.0578	1.60976	-12.7876	1.30994e-26	1.17334e-25	49.3222
chr22:50282473	2.92037	-2.04494	12.7876	1.31e-26	1.17339e-25	49.3222
chr9:127854976	-1.57768	-0.672256	-12.7876	1.31011e-26	1.17349e-25	49.3221
chr3:48594554	2.31695	-1.84165	12.7876	1.31014e-26	1.17351e-25	49.3221
chr2:218393089	-1.63183	0.325183	-12.7876	1.31024e-26	1.1736e-25	49.322
chr1:52840862	1.29561	1.7689	12.7875	1.31031e-26	1.17366e-25	49.3219
chr19:49339337	2.51744	-1.58116	12.7875	1.31031e-26	1.17367e-25	49.3219
chr4:2932412	-2.96634	1.96159	-12.7875	1.31035e-26	1.1737e-25	49.3219
chr16:57798222	2.14	-2.44463	12.7875	1.31042e-26	1.17376e-25	49.3219
chr14:24172940	-1.50585	-0.16061	-12.7875	1.31064e-26	1.17395e-25	49.3217
chr1:204263649	1.94671	-0.179573	12.7875	1.31076e-26	1.17406e-25	49.3216
chr3:58776414	1.32854	1.03951	12.7875	1.31082e-26	1.17412e-25	49.3215
chr17:46103595	-1.51415	2.30134	-12.7875	1.31091e-26	1.17419e-25	49.3215
chr9:127692412	-1.80134	1.7786	-12.7875	1.31099e-26	1.17426e-25	49.3214
chr4:1216848	-2.39768	1.03226	-12.7875	1.311e-26	1.17427e-25	49.3214
chr17:7849549	1.5122	1.26646	12.7875	1.311e-26	1.17427e-25	49.3214
chr17:27974708	2.54768	-1.5314	12.7875	1.311e-26	1.17427e-25	49.3214
chr3:112294215	1.26207	-0.211768	12.7874	1.31143e-26	1.17465e-25	49.3211
chr2:240324802	1.21939	1.55335	12.7874	1.31144e-26	1.17466e-25	49.3211
chr1:41805447	1.26951	1.85439	12.7874	1.31148e-26	1.1747e-25	49.321
chr18:41457029	-2.28122	1.06707	-12.7874	1.31151e-26	1.17472e-25	49.321
chr3:52534533	2.76439	-1.48146	12.7874	1.31158e-26	1.17478e-25	49.321
chr17:43359956	-2.02598	0.477256	-12.7874	1.31159e-26	1.17479e-25	49.321
chr1:244101435	1.18341	1.835	12.7874	1.31161e-26	1.17481e-25	49.3209
chr7:2911351	1.48963	2.32652	12.7874	1.31163e-26	1.17482e-25	49.3209
chr12:131217313	1.46537	1.98207	12.7874	1.3117e-26	1.17488e-25	49.3209
chr1:234523332	1.77939	-2.86518	12.7874	1.3118e-26	1.17497e-25	49.3208
chr17:42290561	1.11707	-0.892073	12.7874	1.31187e-26	1.17503e-25	49.3208
chr1:116372406	2.27683	-1.94829	12.7874	1.31192e-26	1.17507e-25	49.3207
chr20:59043165	1.48341	-3.25134	12.7873	1.31205e-26	1.17519e-25	49.3206
chr19:38386893	2.14195	-2.73439	12.7873	1.31206e-26	1.17519e-25	49.3206
chr3:168876864	1.54646	-1.60091	12.7873	1.3121e-26	1.17523e-25	49.3206
chr22:50715528	1.36951	2.00671	12.7873	1.31218e-26	1.1753e-25	49.3205
chr7:48017849	1.3822	2.37488	12.7873	1.31231e-26	1.17541e-25	49.3204
chr18:77098702	1.77378	-2.35774	12.7873	1.31232e-26	1.17542e-25	49.3204
chr8:80727530	2.0028	-0.719451	12.7873	1.31235e-26	1.17545e-25	49.3204
chr11:45181346	2.7628	-2.23152	12.7873	1.3124e-26	1.17549e-25	49.3204
chr2:172467490	1.18317	2.45866	12.7873	1.31252e-26	1.1756e-25	49.3203
chr6:113859722	1.44341	-3.59268	12.7873	1.31252e-26	1.1756e-25	49.3203
chr18:35905629	1.70561	2.25793	12.7873	1.31254e-26	1.17561e-25	49.3202
chr16:70654240	1.24305	-3.80957	12.7873	1.31264e-26	1.1757e-25	49.3202
chr7:3086659	1.87902	1.24866	12.7873	1.31267e-26	1.17572e-25	49.3201
chr12:130686984	-1.57573	0.70811	-12.7873	1.31269e-26	1.17574e-25	49.3201
chr19:719757	1.44	-2.61963	12.7873	1.3127e-26	1.17575e-25	49.3201
chr10:61662827	1.72902	-3.525	12.7873	1.31271e-26	1.17576e-25	49.3201
chr5:60372955	-2.52902	0.913902	-12.7872	1.31303e-26	1.17604e-25	49.3199
chr1:204987544	1.35329	0.661524	12.7872	1.31308e-26	1.17609e-25	49.3198
chr9:72169634	-1.53451	2.06104	-12.7872	1.31321e-26	1.1762e-25	49.3197
chr13:113977537	1.6272	2.75043	12.7872	1.31333e-26	1.1763e-25	49.3196
chr16:14286772	1.2378	-3.15841	12.7872	1.31335e-26	1.17633e-25	49.3196
chr16:31201351	-1.35439	0.705488	-12.7872	1.31344e-26	1.17641e-25	49.3196
chr4:76585528	1.44244	1.39268	12.7872	1.31346e-26	1.17642e-25	49.3195
chr1:24112932	1.17134	2.10457	12.7872	1.31356e-26	1.1765e-25	49.3195
chr10:101138918	1.79744	-1.0803	12.7872	1.31357e-26	1.17651e-25	49.3195
chr12:128692653	-1.44354	2.24884	-12.7872	1.31365e-26	1.17659e-25	49.3194
chr5:50966833	1.75805	-1.72183	12.7871	1.31374e-26	1.17667e-25	49.3193
chr3:139541084	-1.29	2.52378	-12.7871	1.31381e-26	1.17673e-25	49.3193
chr1:23370803	2.82549	-1.79128	12.7871	1.31386e-26	1.17677e-25	49.3192
chr20:63686171	-1.21134	3.2697	-12.7871	1.31392e-26	1.17682e-25	49.3192
chr14:21069585	1.28463	-2.88488	12.7871	1.31404e-26	1.17693e-25	49.3191
chr2:219603993	-2.74524	1.69823	-12.7871	1.31405e-26	1.17693e-25	49.3191
chr20:38334935	1.38756	1.67646	12.7871	1.3141e-26	1.17697e-25	49.3191
chr20:48772396	-2.64659	1.45232	-12.7871	1.31411e-26	1.17698e-25	49.319
chr17:82561845	1.21732	1.90171	12.7871	1.31412e-26	1.17699e-25	49.319
chr14:94689740	1.06512	-3.66878	12.7871	1.31424e-26	1.1771e-25	49.319
chr1:201112477	1.49927	1.44244	12.7871	1.31431e-26	1.17716e-25	49.3189
chr14:104689231	1.36354	-3.58091	12.7871	1.31443e-26	1.17726e-25	49.3188
chr6:169173573	1.7128	2.57299	12.7871	1.31452e-26	1.17734e-25	49.3187
chr16:8885159	-1.94537	1.10439	-12.787	1.31459e-26	1.1774e-25	49.3187
chr10:104269233	1.28073	-3.96073	12.787	1.31473e-26	1.17753e-25	49.3186
chr3:13623536	2.8878	-1.7111	12.787	1.31483e-26	1.17761e-25	49.3185
chr11:120384013	-1.5961	1.49622	-12.787	1.31493e-26	1.17771e-25	49.3184
chr16:79418140	1.17707	1.56037	12.787	1.3151e-26	1.17785e-25	49.3183
chr19:49338710	2.74671	-1.60433	12.787	1.3151e-26	1.17785e-25	49.3183
chr18:75066590	-2.465	1.48567	-12.787	1.31521e-26	1.17795e-25	49.3182
chr8:29072266	1.56463	1.86927	12.787	1.31524e-26	1.17798e-25	49.3182
chr1:10693410	1.85451	-1.89421	12.787	1.31525e-26	1.17798e-25	49.3182
chr9:79940054	-1.72341	1.99793	-12.787	1.3153e-26	1.17803e-25	49.3181
chr14:104118039	1.83634	-3.03585	12.7869	1.31545e-26	1.17816e-25	49.318
chr1:115877692	-1.44476	-2.97506	-12.7869	1.31551e-26	1.17821e-25	49.318
chr16:2751921	1.83293	-0.299146	12.7869	1.31554e-26	1.17823e-25	49.318
chr21:42127021	-2.5311	1.31726	-12.7869	1.31555e-26	1.17824e-25	49.318
chr4:5709115	1.73	-0.758537	12.7869	1.31561e-26	1.17829e-25	49.3179
chr10:122162990	-1.2811	-0.849817	-12.7869	1.31562e-26	1.1783e-25	49.3179
chr16:19595266	3.30415	0.761098	12.7869	1.31579e-26	1.17846e-25	49.3178
chr10:74420148	-1.31366	2.08402	-12.7869	1.31583e-26	1.17849e-25	49.3177
chr6:1619981	1.77976	-3.4778	12.7869	1.3159e-26	1.17855e-25	49.3177
chr7:1042756	-1.77841	2.37421	-12.7869	1.316e-26	1.17864e-25	49.3176
chr1:58809393	2.44561	-1.3789	12.7869	1.31604e-26	1.17867e-25	49.3176
chr7:55539677	1.06268	0.332317	12.7869	1.31627e-26	1.17887e-25	49.3174
chr17:35089982	1.89793	-1.85689	12.7868	1.31633e-26	1.17893e-25	49.3174
chr7:1012393	-2.55171	1.33415	-12.7868	1.31639e-26	1.17898e-25	49.3173
chr10:5318333	1.45	2.71232	12.7868	1.3164e-26	1.17899e-25	49.3173
chr8:25467519	-1.72805	1.83049	-12.7868	1.31653e-26	1.1791e-25	49.3172
chr5:145937020	1.6961	-2.52037	12.7868	1.31654e-26	1.17911e-25	49.3172
chr3:64143930	1.91061	0.301524	12.7868	1.31655e-26	1.17912e-25	49.3172
chr3:48556472	1.49268	-2.25537	12.7868	1.31661e-26	1.17917e-25	49.3172
chr2:132674311	1.37939	0.0151829	12.7868	1.31669e-26	1.17925e-25	49.3171
chr14:103098826	1.45341	2.53195	12.7868	1.31674e-26	1.17928e-25	49.3171
chr11:2837209	2.21268	-2.5722	12.7868	1.3168e-26	1.17934e-25	49.317
chr1:11069653	-2.4078	1.18085	-12.7868	1.31692e-26	1.17944e-25	49.3169
chr19:1409619	-1.23695	0.141037	-12.7868	1.31697e-26	1.17949e-25	49.3169
chr1:199748276	2.7828	-1.94091	12.7868	1.31706e-26	1.17956e-25	49.3168
chr14:74652356	1.32341	2.48585	12.7868	1.31712e-26	1.17962e-25	49.3168
chr19:45087777	-2.35378	1.35116	-12.7867	1.31725e-26	1.17973e-25	49.3167
chr16:73066304	2.20927	-2.25756	12.7867	1.31728e-26	1.17976e-25	49.3166
chr3:57165783	-1.3822	-2.03	-12.7867	1.3173e-26	1.17978e-25	49.3166
chr6:129844346	1.67195	1.82037	12.7867	1.31731e-26	1.17978e-25	49.3166
chrX:135436639	1.39402	0.462744	12.7867	1.31733e-26	1.17979e-25	49.3166
chr1:25770019	-2.09707	1.00085	-12.7867	1.31737e-26	1.17983e-25	49.3166
chr18:76255588	1.22268	0.810244	12.7867	1.31757e-26	1.18001e-25	49.3164
chr1:3063445	2.77488	-1.74744	12.7867	1.31759e-26	1.18003e-25	49.3164
chr3:9946803	1.92402	-3.56738	12.7867	1.3177e-26	1.18012e-25	49.3163
chr1:42165799	2.68854	-1.66598	12.7867	1.31777e-26	1.18018e-25	49.3163
chr8:69832505	1.77195	-1.48695	12.7866	1.318e-26	1.18039e-25	49.3161
chr16:57301325	1.45915	1.13311	12.7866	1.31816e-26	1.18053e-25	49.316
chr8:27122984	1.18037	1.89372	12.7866	1.31832e-26	1.18067e-25	49.3159
chr13:113768128	-1.91988	1.44689	-12.7866	1.31836e-26	1.18071e-25	49.3158
chr1:223842911	2.15561	-2.17878	12.7866	1.31847e-26	1.18081e-25	49.3157
chr3:194204659	1.97854	-2.545	12.7866	1.31855e-26	1.18087e-25	49.3157
chr8:122778504	-1.98939	1.67384	-12.7866	1.31857e-26	1.18089e-25	49.3157
chr1:208446252	-1.76915	1.6436	-12.7866	1.31871e-26	1.18102e-25	49.3156
chr9:135990074	-1.62805	-1.77134	-12.7866	1.31873e-26	1.18103e-25	49.3155
chr15:31329468	1.68829	-2.19585	12.7866	1.31874e-26	1.18104e-25	49.3155
chr21:45550248	-2.41512	1.13268	-12.7866	1.31879e-26	1.18108e-25	49.3155
chr15:82043878	2.0722	-2.56659	12.7866	1.31881e-26	1.18109e-25	49.3155
chr8:143929490	-1.79744	2.72189	-12.7865	1.31891e-26	1.18118e-25	49.3154
chr4:2061136	2.06683	-2.95976	12.7865	1.31892e-26	1.18119e-25	49.3154
chr14:85535060	1.39024	-1.37598	12.7865	1.319e-26	1.18126e-25	49.3153
chr19:6216398	1.51963	1.1186	12.7865	1.31903e-26	1.18129e-25	49.3153
chr9:124260864	-1.31561	1.56195	-12.7865	1.31907e-26	1.18132e-25	49.3153
chr2:12703011	-1.78085	-0.802134	-12.7865	1.31911e-26	1.18135e-25	49.3153
chr2:224401492	-2.68378	1.6275	-12.7865	1.31918e-26	1.18142e-25	49.3152
chr21:38913140	2.21451	-2.74945	12.7865	1.31922e-26	1.18145e-25	49.3152
chr13:111045212	-1.59	2.67402	-12.7865	1.31928e-26	1.1815e-25	49.3151
chr18:12912395	1.93878	-1.66195	12.7865	1.31928e-26	1.18151e-25	49.3151
chr1:83860983	1.78317	-3.38768	12.7865	1.3193e-26	1.18152e-25	49.3151
chr2:27442802	2.3011	-2.36201	12.7865	1.31936e-26	1.18157e-25	49.3151
chr9:130834167	-1.6028	1.94774	-12.7865	1.31954e-26	1.18173e-25	49.3149
chr2:128550644	1.24098	2.48085	12.7865	1.31962e-26	1.1818e-25	49.3149
chr20:611519	1.38415	-3.14476	12.7865	1.31964e-26	1.18182e-25	49.3149
chr18:46916174	2.43098	-1.85	12.7864	1.3198e-26	1.18196e-25	49.3147
chr12:122200245	1.1878	2.57207	12.7864	1.31985e-26	1.182e-25	49.3147
chr10:35424784	-2.39244	1.56341	-12.7864	1.31998e-26	1.18212e-25	49.3146
chr20:3752206	2.00012	-3.03311	12.7864	1.32012e-26	1.18224e-25	49.3145
chr14:100788625	-1.86732	0.574878	-12.7864	1.32013e-26	1.18224e-25	49.3145
chr4:7052485	-1.58244	2.67463	-12.7864	1.32032e-26	1.18242e-25	49.3143
chr4:4669313	-1.33866	-2.00616	-12.7864	1.32035e-26	1.18245e-25	49.3143
chr17:36929358	-1.3361	-1.06634	-12.7864	1.32036e-26	1.18245e-25	49.3143
chr2:42770757	1.24878	-1.76524	12.7864	1.32036e-26	1.18245e-25	49.3143
chr4:25031612	1.36146	-2.05634	12.7864	1.32039e-26	1.18247e-25	49.3143
chr16:88967371	-1.91037	-0.513354	-12.7864	1.32044e-26	1.18251e-25	49.3143
chr3:11037293	-2.63634	1.58829	-12.7864	1.32047e-26	1.18254e-25	49.3142
chr2:20532697	1.60232	1.6536	12.7864	1.32052e-26	1.18258e-25	49.3142
chr7:149623620	2.44902	-1.89976	12.7863	1.32079e-26	1.18283e-25	49.314
chr12:127060469	1.32671	1.56445	12.7863	1.32097e-26	1.18298e-25	49.3139
chr3:186045180	-1.82	0.273902	-12.7863	1.32101e-26	1.18302e-25	49.3138
chr14:65303507	1.31171	1.13829	12.7863	1.32103e-26	1.18304e-25	49.3138
chr16:10743253	-1.64073	1.86	-12.7863	1.32109e-26	1.18309e-25	49.3138
chr6:106087842	2.64341	-1.25293	12.7863	1.32114e-26	1.18313e-25	49.3137
chr11:1443078	1.38585	1.56	12.7863	1.32122e-26	1.18321e-25	49.3137
chr2:24559045	1.48805	1.41317	12.7863	1.3213e-26	1.18328e-25	49.3136
chr2:236211556	-1.455	2.26128	-12.7863	1.32138e-26	1.18334e-25	49.3135
chr17:9027338	-1.37159	2.76116	-12.7862	1.32158e-26	1.18352e-25	49.3134
chr17:45395344	1.33561	-3.6461	12.7862	1.32164e-26	1.18357e-25	49.3133
chr7:73831402	2.75854	-2.09378	12.7862	1.32183e-26	1.18374e-25	49.3132
chr16:88534960	1.90073	-2.43329	12.7862	1.32184e-26	1.18375e-25	49.3132
chr19:14554555	2.80744	-1.7047	12.7862	1.32189e-26	1.18379e-25	49.3132
chr1:3697618	1.08256	1.23287	12.7862	1.32201e-26	1.1839e-25	49.3131
chr1:167439797	1.16061	-3.29165	12.7862	1.32203e-26	1.18391e-25	49.3131
chr8:6718315	-1.84659	1.90256	-12.7862	1.32204e-26	1.18392e-25	49.313
chr6:158086908	-2.37122	2.34671	-12.7862	1.32204e-26	1.18392e-25	49.313
chr6:127459159	1.9339	0.0462195	12.7862	1.32208e-26	1.18396e-25	49.313
chr12:122883307	-2.09366	1.96549	-12.7862	1.32212e-26	1.18399e-25	49.313
chr19:54015062	-1.86622	-1.00201	-12.7862	1.32228e-26	1.18413e-25	49.3129
chr16:2284529	1.3372	1.97018	12.7862	1.3223e-26	1.18415e-25	49.3128
chr15:22917421	-1.15268	3.12646	-12.7861	1.32249e-26	1.18431e-25	49.3127
chr20:62064713	1.53476	-3.01652	12.7861	1.32259e-26	1.1844e-25	49.3126
chr12:131003873	-1.8489	-0.364573	-12.7861	1.32264e-26	1.18444e-25	49.3126
chr1:233615338	1.69598	-2.85018	12.7861	1.32266e-26	1.18446e-25	49.3126
chr17:79178533	1.34366	1.80012	12.7861	1.32269e-26	1.18448e-25	49.3126
chr10:64039142	1.32061	2.27518	12.7861	1.32277e-26	1.18456e-25	49.3125
chr5:72216666	-1.74817	2.29348	-12.7861	1.32285e-26	1.18462e-25	49.3124
chr2:238380344	-1.19646	1.1064	-12.7861	1.32298e-26	1.18475e-25	49.3123
chr3:128555951	-1.55366	-1.38049	-12.7861	1.32301e-26	1.18477e-25	49.3123
chr15:56733884	1.51317	0.585854	12.7861	1.32304e-26	1.1848e-25	49.3123
chr17:15341123	1.38451	-3.27506	12.7861	1.32307e-26	1.18482e-25	49.3123
chr10:123892180	1.93122	-1.36622	12.7861	1.32308e-26	1.18483e-25	49.3123
chr17:77427976	2.80695	-2.13226	12.7861	1.32314e-26	1.18488e-25	49.3122
chr1:19787272	2.80049	-1.77622	12.786	1.32319e-26	1.18492e-25	49.3122
chr9:129291129	1.31866	1.70957	12.786	1.32334e-26	1.18506e-25	49.3121
chr2:74920079	-1.38939	-3.60433	-12.786	1.32343e-26	1.18514e-25	49.312
chr5:132457064	-2.75939	1.7086	-12.786	1.32343e-26	1.18514e-25	49.312
chr16:85492268	2.06707	-2.53476	12.786	1.32348e-26	1.18518e-25	49.312
chr6:57012925	1.58354	-0.115427	12.786	1.32365e-26	1.18533e-25	49.3118
chr1:25892679	2.29354	-2.2086	12.786	1.32369e-26	1.18536e-25	49.3118
chr7:1066442	1.42598	1.31774	12.786	1.32373e-26	1.18539e-25	49.3118
chrX:139739383	1.8711	-0.418841	12.786	1.32379e-26	1.18545e-25	49.3117
chr11:128688121	2.92183	-1.75043	12.786	1.32383e-26	1.18548e-25	49.3117
chr12:65634320	-1.85098	1.84585	-12.786	1.32389e-26	1.18553e-25	49.3117
chr9:87148797	1.11402	-3.92933	12.786	1.32392e-26	1.18556e-25	49.3116
chr21:44442490	1.22012	0.0520122	12.786	1.32402e-26	1.18565e-25	49.3116
chr2:233753770	1.55378	1.15189	12.7859	1.32405e-26	1.18567e-25	49.3115
chr2:3196240	-2.62098	1.71939	-12.7859	1.32406e-26	1.18568e-25	49.3115
chr3:12158085	1.40122	0.625244	12.7859	1.32412e-26	1.18573e-25	49.3115
chr20:47788936	1.91659	1.35488	12.7859	1.32432e-26	1.18591e-25	49.3113
chr14:90525473	1.69317	-1.39707	12.7859	1.32432e-26	1.18591e-25	49.3113
chr1:30323019	1.22805	1.71683	12.7859	1.32439e-26	1.18597e-25	49.3113
chr1:43007272	2.17293	-2.02378	12.7859	1.32454e-26	1.1861e-25	49.3112
chr17:79942844	-2.35659	1.45159	-12.7859	1.32457e-26	1.18613e-25	49.3111
chr3:138714665	-1.45646	3.21445	-12.7859	1.32472e-26	1.18626e-25	49.311
chr9:102518503	-2.15927	0.904146	-12.7859	1.32485e-26	1.18638e-25	49.3109
chr7:101825570	-1.35341	3.03049	-12.7858	1.32509e-26	1.18659e-25	49.3107
chr8:11848587	2.87256	-2.01274	12.7858	1.32511e-26	1.1866e-25	49.3107
chr11:60243187	-2.71707	1.54305	-12.7858	1.32518e-26	1.18666e-25	49.3107
chr12:1865183	1.58634	0.495488	12.7858	1.32525e-26	1.18673e-25	49.3106
chr14:61635744	-1.72366	1.96488	-12.7858	1.32527e-26	1.18674e-25	49.3106
chr20:31819301	-1.6978	1.99976	-12.7858	1.32539e-26	1.18685e-25	49.3105
chr19:36008463	2.62232	-2.05665	12.7858	1.32551e-26	1.18696e-25	49.3104
chr20:63568185	-2.59878	1.34878	-12.7858	1.32553e-26	1.18697e-25	49.3104
chr1:21325868	1.90427	-1.86835	12.7858	1.32555e-26	1.18699e-25	49.3104
chr1:183305047	1.46659	2.46073	12.7858	1.32556e-26	1.18699e-25	49.3104
chr19:1974731	-1.54622	2.76726	-12.7858	1.32561e-26	1.18704e-25	49.3104
chr15:89814153	-1.31061	-3.20128	-12.7858	1.32566e-26	1.18708e-25	49.3103
chr16:87982748	-1.54207	1.2447	-12.7857	1.32585e-26	1.18725e-25	49.3102
chr19:768724	2.5072	-1.70165	12.7857	1.32586e-26	1.18726e-25	49.3102
chr17:7549537	1.9722	-0.146585	12.7857	1.32587e-26	1.18726e-25	49.3102
chr8:141029849	1.33927	2.33195	12.7857	1.3259e-26	1.18729e-25	49.3101
chr13:76879649	2.20732	-1.76646	12.7857	1.32593e-26	1.18731e-25	49.3101
chr10:31157889	-2.47951	0.910976	-12.7857	1.32594e-26	1.18733e-25	49.3101
chr5:150190633	1.59146	-2.83268	12.7857	1.32602e-26	1.18739e-25	49.31
chr11:77033925	1.48866	2.57238	12.7857	1.32602e-26	1.18739e-25	49.31
chr4:6984976	1.63841	2.18104	12.7857	1.32605e-26	1.18742e-25	49.31
chr13:113064441	2.03451	1.69445	12.7857	1.32608e-26	1.18744e-25	49.31
chr14:93104508	1.64683	1.18024	12.7857	1.32617e-26	1.18752e-25	49.3099
chr7:4792589	-1.67402	-1.42835	-12.7857	1.32626e-26	1.1876e-25	49.3099
chr15:85505262	1.40598	-1.35823	12.7857	1.32631e-26	1.18764e-25	49.3098
chr17:82050859	1.5378	-2.54305	12.7857	1.32649e-26	1.1878e-25	49.3097
chr2:201619076	1.52305	-1.55579	12.7857	1.3266e-26	1.1879e-25	49.3096
chr9:137611897	2.75	-1.91451	12.7856	1.32678e-26	1.18806e-25	49.3095
chr18:79567916	2.33427	-2.17628	12.7856	1.32683e-26	1.1881e-25	49.3094
chr8:109692863	-2.04598	1.32006	-12.7856	1.32687e-26	1.18814e-25	49.3094
chr17:76274218	-1.44329	0.676768	-12.7856	1.32687e-26	1.18814e-25	49.3094
chr12:104108957	-2.46293	1.68256	-12.7856	1.32692e-26	1.18818e-25	49.3094
chr21:45410614	2.52951	-1.71122	12.7856	1.327e-26	1.18825e-25	49.3093
chr8:38405387	1.67183	-2.27445	12.7856	1.327e-26	1.18825e-25	49.3093
chr19:1071551	2.93939	-2.14738	12.7856	1.32727e-26	1.18849e-25	49.3091
chr6:168370662	1.55024	1.85573	12.7856	1.32732e-26	1.18853e-25	49.3091
chr6:142188552	-1.58976	3.07451	-12.7856	1.32739e-26	1.18859e-25	49.309
chr20:63775495	3.01073	-2.19817	12.7856	1.32741e-26	1.18861e-25	49.309
chr20:21705287	1.72256	-1.00787	12.7855	1.32751e-26	1.18869e-25	49.3089
chr22:19295239	1.33329	2.71433	12.7855	1.32751e-26	1.1887e-25	49.3089
chr7:151520945	1.8761	-2.40915	12.7855	1.32761e-26	1.18878e-25	49.3089
chr7:99557972	1.47573	-3.25982	12.7855	1.32762e-26	1.18879e-25	49.3088
chr19:45779399	-1.6539	-2.62744	-12.7855	1.32763e-26	1.1888e-25	49.3088
chr10:48652532	-1.5772	1.24311	-12.7855	1.32779e-26	1.18894e-25	49.3087
chr22:42946756	-2.95171	1.8228	-12.7855	1.32787e-26	1.18901e-25	49.3087
chr17:82293868	1.89939	-2.27335	12.7855	1.32793e-26	1.18907e-25	49.3086
chr5:147455002	-1.69524	2.25835	-12.7855	1.32802e-26	1.18914e-25	49.3085
chr10:6204443	1.71098	-2.73305	12.7855	1.3281e-26	1.18922e-25	49.3085
chr4:87128123	-1.7122	-0.346951	-12.7855	1.32818e-26	1.18929e-25	49.3084
chr2:19357542	1.8728	-2.18482	12.7854	1.32842e-26	1.1895e-25	49.3082
chr11:114083104	-2.11122	-0.0758537	-12.7854	1.32874e-26	1.18978e-25	49.308
chr4:182246739	2.38793	-1.85079	12.7854	1.32878e-26	1.18981e-25	49.308
chr14:76574877	-1.97195	0.399512	-12.7854	1.32881e-26	1.18984e-25	49.3079
chr9:71122791	-1.835	1.53762	-12.7854	1.32884e-26	1.18987e-25	49.3079
chr6:55239201	-2.20085	0.825549	-12.7854	1.32887e-26	1.18989e-25	49.3079
chr5:1016109	-1.86976	0.0630488	-12.7854	1.32889e-26	1.1899e-25	49.3079
chr17:63481704	-1.90402	1.18604	-12.7854	1.32895e-26	1.18996e-25	49.3078
chr3:59426836	-1.3711	2.92226	-12.7854	1.32903e-26	1.19003e-25	49.3078
chr11:117199381	1.30402	-2.8547	12.7854	1.32911e-26	1.1901e-25	49.3077
chr17:79391658	1.23537	-0.591951	12.7854	1.32916e-26	1.19015e-25	49.3077
chr14:66117437	1.28963	1.58713	12.7854	1.32917e-26	1.19015e-25	49.3077
chr20:40958652	-2.41963	0.832378	-12.7854	1.32919e-26	1.19016e-25	49.3077
chr1:21610261	-1.49317	1.95976	-12.7853	1.32933e-26	1.19029e-25	49.3076
chr2:108587986	-2.10646	1.60445	-12.7853	1.32933e-26	1.19029e-25	49.3076
chr19:56664439	1.9978	1.06963	12.7853	1.32941e-26	1.19036e-25	49.3075
chr1:15177920	-2.7922	1.65037	-12.7853	1.32942e-26	1.19036e-25	49.3075
chr17:7589032	2.77512	-1.89549	12.7853	1.32942e-26	1.19036e-25	49.3075
chr9:133904578	-2.02585	1.10549	-12.7853	1.32948e-26	1.19042e-25	49.3074
chr22:50704574	1.40744	1.83543	12.7853	1.32954e-26	1.19047e-25	49.3074
chr2:100208476	1.24415	1.58646	12.7853	1.32984e-26	1.19073e-25	49.3072
chr2:63845558	2.28854	-1.61598	12.7853	1.32985e-26	1.19075e-25	49.3072
chr15:94856561	1.73695	2.13189	12.7853	1.32991e-26	1.19079e-25	49.3071
chr1:1974894	1.28988	2.06835	12.7853	1.32991e-26	1.1908e-25	49.3071
chr8:143929465	-1.50915	2.44457	-12.7853	1.32993e-26	1.19081e-25	49.3071
chr11:71119011	-1.48659	1.94146	-12.7853	1.32998e-26	1.19085e-25	49.3071
chr22:37566583	-2.58293	1.44402	-12.7853	1.32999e-26	1.19086e-25	49.3071
chr21:44259246	-1.6078	2.2478	-12.7853	1.33e-26	1.19087e-25	49.3071
chr20:4822377	1.72439	-2.21512	12.7853	1.3301e-26	1.19096e-25	49.307
chr22:46994094	2.63195	-1.36134	12.7852	1.33026e-26	1.1911e-25	49.3069
chr7:27144331	2.06951	-0.921341	12.7852	1.33054e-26	1.19135e-25	49.3066
chr7:3597487	-2.39634	2.00707	-12.7852	1.33059e-26	1.1914e-25	49.3066
chr3:10366758	1.89232	-1.78189	12.7852	1.33062e-26	1.19141e-25	49.3066
chr5:77181657	1.53451	-0.319085	12.7852	1.33076e-26	1.19154e-25	49.3065
chr19:55481644	1.96122	0.673659	12.7852	1.33083e-26	1.1916e-25	49.3064
chr2:726434	2.14354	-1.41652	12.7851	1.33098e-26	1.19173e-25	49.3063
chr14:89835216	1.56915	1.23348	12.7851	1.33101e-26	1.19176e-25	49.3063
chr7:152540851	2.21122	-1.04317	12.7851	1.33101e-26	1.19176e-25	49.3063
chr15:87490039	1.3672	0.926768	12.7851	1.33106e-26	1.1918e-25	49.3063
chr22:17221235	-2.22451	1.15348	-12.7851	1.33121e-26	1.19194e-25	49.3061
chr19:36776045	1.66634	-3.31415	12.7851	1.33148e-26	1.19218e-25	49.3059
chr10:1152946	1.71146	2.14695	12.7851	1.33149e-26	1.19218e-25	49.3059
chr16:17747951	1.97463	-0.829146	12.7851	1.3315e-26	1.19219e-25	49.3059
chr17:5026089	2.18305	-1.02884	12.7851	1.33155e-26	1.19223e-25	49.3059
chr3:12759859	2.2989	-2.33433	12.7851	1.3316e-26	1.19228e-25	49.3059
chr10:32960329	1.41634	2.42159	12.7851	1.33165e-26	1.19232e-25	49.3058
chr1:27100190	1.89598	-1.74287	12.7851	1.33173e-26	1.19239e-25	49.3058
chr4:188630432	-1.66488	1.58878	-12.785	1.33201e-26	1.19264e-25	49.3055
chr5:55102364	-1.56171	1.0989	-12.785	1.33204e-26	1.19266e-25	49.3055
chr19:1068689	-2.64439	1.18805	-12.785	1.33213e-26	1.19274e-25	49.3055
chr11:79189607	-2.14866	0.634695	-12.785	1.33218e-26	1.19278e-25	49.3054
chr17:7590049	2.74354	-1.57823	12.785	1.33218e-26	1.19279e-25	49.3054
chr6:10839208	-1.5261	2.24841	-12.785	1.33221e-26	1.19281e-25	49.3054
chr7:151341415	1.9939	-1.33073	12.785	1.33231e-26	1.1929e-25	49.3053
chr7:1743153	-1.31646	-2.83616	-12.785	1.33232e-26	1.1929e-25	49.3053
chr11:128777244	1.56451	-2.81311	12.785	1.33234e-26	1.19293e-25	49.3053
chr5:180233254	2.17634	-0.726098	12.785	1.33236e-26	1.19294e-25	49.3053
chr11:67268303	-1.67963	-1.2647	-12.785	1.33245e-26	1.19301e-25	49.3052
chr5:67855779	-1.69951	2.21	-12.7849	1.33275e-26	1.19328e-25	49.305
chr4:81214252	1.63195	-0.564512	12.7849	1.33282e-26	1.19335e-25	49.3049
chr14:102726781	1.45354	2.29372	12.7849	1.33298e-26	1.19349e-25	49.3048
chrX:135436708	1.32573	1.33616	12.7849	1.33305e-26	1.19355e-25	49.3048
chr6:3019676	-2.31073	2.11402	-12.7849	1.33309e-26	1.19359e-25	49.3047
chr22:49856032	-1.60841	2.13713	-12.7849	1.33326e-26	1.19373e-25	49.3046
chr18:79624702	-1.83171	-1.14098	-12.7849	1.33336e-26	1.19382e-25	49.3045
chr3:49717389	-1.59451	2.19274	-12.7849	1.33349e-26	1.19394e-25	49.3044
chr1:16875306	1.72305	-2.32616	12.7849	1.33356e-26	1.194e-25	49.3044
chr1:201022156	1.16634	1.19561	12.7848	1.33361e-26	1.19404e-25	49.3043
chr2:47575538	1.45829	2.18549	12.7848	1.33379e-26	1.1942e-25	49.3042
chr16:19714760	-1.98341	1.27695	-12.7848	1.33386e-26	1.19426e-25	49.3042
chr10:16887750	-2.15793	1.00921	-12.7848	1.33405e-26	1.19443e-25	49.304
chr9:136952415	1.93951	-0.389268	12.7848	1.33429e-26	1.19464e-25	49.3038
chr1:1247591	1.03159	1.30848	12.7847	1.33449e-26	1.19482e-25	49.3037
chr9:93317960	-2.16195	1.40037	-12.7847	1.33453e-26	1.19486e-25	49.3037
chr9:133478607	1.59829	-1.20805	12.7847	1.33473e-26	1.19503e-25	49.3035
chr19:17497329	2.69024	-1.40268	12.7847	1.33474e-26	1.19504e-25	49.3035
chr17:77319025	1.44695	-3.25787	12.7847	1.33477e-26	1.19506e-25	49.3035
chr9:112629977	1.61207	-1.42274	12.7847	1.33489e-26	1.19517e-25	49.3034
chr20:44311572	1.28146	1.29037	12.7847	1.33493e-26	1.1952e-25	49.3034
chr11:71527223	-1.97476	1.07665	-12.7847	1.33495e-26	1.19522e-25	49.3033
chr2:113117800	2.93634	-1.85317	12.7847	1.33496e-26	1.19523e-25	49.3033
chr16:1160740	-2.27817	0.339939	-12.7847	1.33497e-26	1.19524e-25	49.3033
chr1:12229755	1.32927	-1.90951	12.7847	1.33503e-26	1.19528e-25	49.3033
chr20:62768606	2.00939	-2.39713	12.7846	1.33536e-26	1.19558e-25	49.303
chr1:31684173	-0.950976	0.321707	-12.7846	1.33536e-26	1.19558e-25	49.303
chr16:58500828	1.61659	-2.31598	12.7846	1.3354e-26	1.19562e-25	49.303
chr10:63207498	-1.65451	0.670793	-12.7846	1.33555e-26	1.19575e-25	49.3029
chr19:12874004	1.89049	1.9839	12.7846	1.33567e-26	1.19586e-25	49.3028
chr20:41168086	-2.64293	1.47354	-12.7846	1.33569e-26	1.19587e-25	49.3028
chr16:825582	-2.26768	0.6825	-12.7846	1.33575e-26	1.19592e-25	49.3027
chr7:49777213	1.5239	-1.71695	12.7846	1.33594e-26	1.19609e-25	49.3026
chr5:37834533	1.50744	-3.03396	12.7846	1.33602e-26	1.19616e-25	49.3025
chr11:61342672	-2.08037	2.31811	-12.7845	1.33622e-26	1.19633e-25	49.3024
chr19:2082061	-2.66195	1.39415	-12.7845	1.33624e-26	1.19636e-25	49.3024
chr5:116361841	3.01659	-2.05744	12.7845	1.33627e-26	1.19638e-25	49.3024
chr1:29123092	2.04598	-2.60726	12.7845	1.33631e-26	1.19642e-25	49.3023
chr11:119109072	-1.39402	1.8086	-12.7845	1.33636e-26	1.19645e-25	49.3023
chr7:1555829	2.48	-2.02573	12.7845	1.33643e-26	1.19652e-25	49.3022
chr16:70818456	1.35646	2.83945	12.7845	1.3365e-26	1.19658e-25	49.3022
chr1:201628676	-1.49402	2.12287	-12.7845	1.33658e-26	1.19665e-25	49.3021
chr7:140404243	1.50927	-3.14573	12.7845	1.33659e-26	1.19665e-25	49.3021
chr16:85638167	-1.6361	1.37427	-12.7845	1.33666e-26	1.19672e-25	49.3021
chr14:101458119	-1.63122	-2.73366	-12.7845	1.33668e-26	1.19673e-25	49.3021
chr8:55880819	1.7539	-2.97427	12.7845	1.33668e-26	1.19674e-25	49.3021
chr2:60603165	2.74963	-1.93762	12.7845	1.33672e-26	1.19677e-25	49.302
chr10:128211279	1.39439	-0.581098	12.7845	1.33689e-26	1.19692e-25	49.3019
chr2:205924979	-2.20707	0.360122	-12.7845	1.33699e-26	1.19701e-25	49.3018
chr17:17711797	2.66402	-1.88701	12.7844	1.33708e-26	1.19708e-25	49.3018
chr13:112756550	1.48634	2.43549	12.7844	1.33722e-26	1.19721e-25	49.3016
chr12:13135703	2.62573	-1.70726	12.7844	1.33725e-26	1.19723e-25	49.3016
chr4:1615450	-1.49085	0.814695	-12.7844	1.33725e-26	1.19723e-25	49.3016
chr16:87236769	1.60061	-2.62201	12.7844	1.33729e-26	1.19727e-25	49.3016
chr4:1041659	2.0739	-2.31756	12.7844	1.33735e-26	1.19732e-25	49.3016
chr11:130414686	-1.5811	-0.507744	-12.7844	1.3374e-26	1.19736e-25	49.3015
chr7:151381706	-2.21585	-1.46073	-12.7844	1.33762e-26	1.19756e-25	49.3014
chr8:144686707	2.21122	-2.44622	12.7844	1.33768e-26	1.19761e-25	49.3013
chr6:51477696	-1.62756	2.52439	-12.7844	1.33792e-26	1.19782e-25	49.3011
chr6:1449106	1.38537	2.28512	12.7843	1.338e-26	1.19789e-25	49.3011
chr7:5387877	-1.29012	2.88518	-12.7843	1.33804e-26	1.19793e-25	49.301
chr16:67176816	-1.63695	1.10689	-12.7843	1.33805e-26	1.19794e-25	49.301
chr3:56755135	-2.72159	1.57409	-12.7843	1.33809e-26	1.19797e-25	49.301
chr19:5839214	-1.51915	2.8736	-12.7843	1.3382e-26	1.19807e-25	49.3009
chr17:74955861	-1.78866	1.35189	-12.7843	1.33843e-26	1.19827e-25	49.3007
chr6:166170099	1.60329	-2.49311	12.7843	1.3385e-26	1.19833e-25	49.3007
chr5:142611181	1.08012	-3.27982	12.7843	1.33851e-26	1.19834e-25	49.3007
chr6:107635483	1.25366	2.55878	12.7843	1.33862e-26	1.19844e-25	49.3006
chr8:104588115	1.33793	-2.91555	12.7843	1.33879e-26	1.19858e-25	49.3005
chr14:61196195	1.43476	1.46884	12.7842	1.33884e-26	1.19863e-25	49.3004
chr18:22695331	1.3872	1.24262	12.7842	1.33886e-26	1.19865e-25	49.3004
chr1:171743193	1.27073	-3.00817	12.7842	1.3389e-26	1.19868e-25	49.3004
chr1:11979599	1.87244	-1.95451	12.7842	1.33896e-26	1.19873e-25	49.3004
chr11:133576567	1.53171	0.220366	12.7842	1.33902e-26	1.19879e-25	49.3003
chr1:160407961	3.00512	-1.8461	12.7842	1.33907e-26	1.19883e-25	49.3003
chr13:23324804	-2.10098	2.05341	-12.7842	1.33912e-26	1.19887e-25	49.3002
chr6:168692729	2.15695	1.3264	12.7842	1.33918e-26	1.19893e-25	49.3002
chr16:85707868	2.73415	-1.59012	12.7842	1.33925e-26	1.19899e-25	49.3001
chr12:16789331	1.43463	0.763902	12.7842	1.33934e-26	1.19906e-25	49.3001
chr1:2029778	1.24488	2.1739	12.7842	1.33937e-26	1.19909e-25	49.3
chr6:131163042	-1.61866	2.19177	-12.7842	1.33939e-26	1.19911e-25	49.3
chr11:2751671	-1.50902	1.99659	-12.7842	1.33943e-26	1.19914e-25	49.3
chr22:30266733	-2.73439	1.30098	-12.7841	1.33969e-26	1.19937e-25	49.2998
chr12:82407682	-1.52817	2.92213	-12.7841	1.33976e-26	1.19943e-25	49.2998
chr16:594184	-2.35159	0.534573	-12.7841	1.3399e-26	1.19956e-25	49.2996
chr13:48413028	-1.98134	-0.0145732	-12.7841	1.34009e-26	1.19973e-25	49.2995
chr5:180645419	-2.36354	1.71677	-12.7841	1.34013e-26	1.19975e-25	49.2995
chr7:33686175	2.84085	-1.78677	12.7841	1.34039e-26	1.19999e-25	49.2993
chr15:36880667	2.0739	-2.86012	12.7841	1.34041e-26	1.20001e-25	49.2993
chr9:15307667	1.38573	-3.08652	12.7841	1.34054e-26	1.20012e-25	49.2992
chr14:36523858	1.53146	-1.59902	12.784	1.34064e-26	1.20021e-25	49.2991
chr1:119896565	1.75976	0.308415	12.784	1.34075e-26	1.2003e-25	49.299
chr6:116251862	2.49512	-1.53159	12.784	1.34079e-26	1.20034e-25	49.299
chr16:53080561	2.08976	-1.91829	12.784	1.34085e-26	1.20039e-25	49.2989
chr13:112727848	-2.24354	1.14152	-12.784	1.34087e-26	1.20041e-25	49.2989
chr8:7457166	-2.29366	1.63744	-12.784	1.34087e-26	1.20041e-25	49.2989
chr8:84184524	1.78854	-3.03049	12.784	1.34096e-26	1.20049e-25	49.2989
chr1:21622268	1.93207	-2.59957	12.784	1.34098e-26	1.2005e-25	49.2988
chr10:124607601	1.50439	0.93561	12.784	1.34103e-26	1.20054e-25	49.2988
chr17:2372878	1.32476	1.54262	12.784	1.34108e-26	1.20059e-25	49.2988
chr8:130256009	1.41341	0.892195	12.784	1.34112e-26	1.20063e-25	49.2987
chr16:81494347	2.01159	-0.979939	12.784	1.34129e-26	1.20078e-25	49.2986
chr12:119178980	1.63756	-3.41037	12.784	1.34133e-26	1.2008e-25	49.2986
chr2:207828422	-2.15317	1.86573	-12.784	1.34137e-26	1.20084e-25	49.2986
chr15:90953877	1.14768	2.06848	12.784	1.34144e-26	1.2009e-25	49.2985
chr2:128414116	1.65378	-3.12799	12.7839	1.34151e-26	1.20097e-25	49.2984
chr2:8133524	2.74354	-1.60152	12.7839	1.34156e-26	1.20101e-25	49.2984
chr2:109469425	1.52756	2.09085	12.7839	1.34166e-26	1.2011e-25	49.2983
chr1:12129770	-2.02183	1.08884	-12.7839	1.34167e-26	1.20111e-25	49.2983
chr16:29231047	2.87134	-1.82713	12.7839	1.34182e-26	1.20124e-25	49.2982
chr5:178164943	1.41549	1.85299	12.7839	1.3419e-26	1.2013e-25	49.2982
chr13:25866955	-1.84854	1.47341	-12.7839	1.34195e-26	1.20135e-25	49.2981
chr2:190360117	1.36573	-3.31067	12.7839	1.34199e-26	1.20138e-25	49.2981
chr17:17728834	1.90634	-0.275488	12.7839	1.34213e-26	1.20151e-25	49.298
chr5:159106182	1.40963	-1.41457	12.7839	1.34222e-26	1.20158e-25	49.2979
chr12:48352305	-1.95256	2.05665	-12.7839	1.34228e-26	1.20164e-25	49.2979
chr2:131676366	1.4289	-1.20518	12.7839	1.34231e-26	1.20167e-25	49.2979
chr1:16946272	1.21732	2.3722	12.7838	1.34235e-26	1.2017e-25	49.2978
chr9:136742753	2.4711	-1.4164	12.7838	1.34238e-26	1.20173e-25	49.2978
chr1:40303944	2.03439	-1.6228	12.7838	1.34241e-26	1.20175e-25	49.2978
chr19:19260904	1.36829	1.85244	12.7838	1.34254e-26	1.20186e-25	49.2977
chr2:3323565	1.41585	2.1389	12.7838	1.34254e-26	1.20186e-25	49.2977
chr6:57162583	-2.17841	1.3953	-12.7838	1.34258e-26	1.2019e-25	49.2977
chr2:102985007	1.27634	2.81732	12.7838	1.3426e-26	1.20192e-25	49.2976
chr1:40077251	1.51439	1.6911	12.7838	1.3429e-26	1.20218e-25	49.2974
chr4:87610172	-1.73707	2.16463	-12.7838	1.34291e-26	1.20218e-25	49.2974
chr17:30237716	1.4689	-3.07384	12.7838	1.34295e-26	1.20222e-25	49.2974
chr13:20190118	-2.22354	1.61872	-12.7838	1.34295e-26	1.20222e-25	49.2974
chr1:10400206	-1.8128	0.576402	-12.7838	1.34303e-26	1.20229e-25	49.2973
chr10:132687290	1.39817	1.62872	12.7838	1.34303e-26	1.20229e-25	49.2973
chr6:604617	1.14732	2.4178	12.7838	1.34309e-26	1.20234e-25	49.2973
chr19:18433019	-1.54476	-0.0744512	-12.7838	1.3431e-26	1.20234e-25	49.2973
chr6:32059019	-1.65232	1.89518	-12.7838	1.34315e-26	1.20239e-25	49.2972
chr11:65585218	2.98476	-2.19445	12.7837	1.3433e-26	1.20253e-25	49.2971
chr6:105993277	1.52439	-0.724512	12.7837	1.3433e-26	1.20253e-25	49.2971
chr13:113090348	1.63841	0.347988	12.7837	1.34338e-26	1.20259e-25	49.2971
chr19:49338315	2.92744	-1.47091	12.7837	1.34339e-26	1.2026e-25	49.2971
chr17:45021775	1.27305	-3.44384	12.7837	1.34343e-26	1.20264e-25	49.297
chr2:222295256	2.15902	-2.21634	12.7837	1.34353e-26	1.20273e-25	49.2969
chr6:165703997	-2.19037	0.290915	-12.7837	1.34354e-26	1.20273e-25	49.2969
chr7:55449611	1.69634	-0.678293	12.7837	1.34385e-26	1.203e-25	49.2967
chr1:26861503	2.65476	-1.94457	12.7837	1.34397e-26	1.20311e-25	49.2966
chr10:125036135	-1.91561	1.90598	-12.7837	1.34398e-26	1.20312e-25	49.2966
chr10:48914985	1.40256	2.34543	12.7837	1.34398e-26	1.20312e-25	49.2966
chr11:68955244	1.21366	1.19756	12.7837	1.34404e-26	1.20317e-25	49.2966
chr3:14526397	1.65854	-1.98744	12.7836	1.34413e-26	1.20325e-25	49.2965
chr17:40501686	2.78537	-1.69378	12.7836	1.34421e-26	1.20332e-25	49.2964
chr11:95150211	1.81732	-2.27183	12.7836	1.34432e-26	1.20341e-25	49.2964
chr12:124506578	-1.57427	-2.82896	-12.7836	1.34437e-26	1.20346e-25	49.2963
chr6:75207937	2.45695	-1.36043	12.7836	1.34438e-26	1.20346e-25	49.2963
chr22:41588839	1.3678	0.500488	12.7836	1.34441e-26	1.20349e-25	49.2963
chr16:80518672	0.963659	-0.862195	12.7836	1.34445e-26	1.20353e-25	49.2963
chr15:26095873	-1.34707	0.153171	-12.7836	1.34454e-26	1.20361e-25	49.2962
chr2:230309374	1.41573	1.25457	12.7836	1.34458e-26	1.20363e-25	49.2962
chr8:128861805	1.93829	-2.33878	12.7836	1.34461e-26	1.20366e-25	49.2962
chr6:7532433	2.38634	-1.89963	12.7836	1.34461e-26	1.20366e-25	49.2961
chr7:149205584	1.55159	0.894939	12.7836	1.34462e-26	1.20367e-25	49.2961
chr5:160506226	-1.85793	0.580915	-12.7836	1.34474e-26	1.20378e-25	49.296
chr3:28240877	1.51463	0.549634	12.7836	1.34476e-26	1.20379e-25	49.296
chr9:134409282	-1.87634	0.499024	-12.7836	1.34482e-26	1.20384e-25	49.296
chr22:36084012	1.56317	-2.39061	12.7836	1.34489e-26	1.20391e-25	49.2959
chr6:157964226	-1.49037	-0.699451	-12.7836	1.34494e-26	1.20395e-25	49.2959
chr2:11656748	1.94402	-0.900671	12.7835	1.34501e-26	1.20401e-25	49.2959
chr12:130787205	1.50354	2.44433	12.7835	1.34522e-26	1.2042e-25	49.2957
chr7:55109948	2.35341	-1.68171	12.7835	1.34525e-26	1.20423e-25	49.2957
chr2:216195941	1.40561	2.34329	12.7835	1.34541e-26	1.20436e-25	49.2956
chr11:3156710	-2.3339	-1.50768	-12.7835	1.34546e-26	1.20441e-25	49.2955
chr1:89808688	2.57854	-1.87646	12.7835	1.3455e-26	1.20444e-25	49.2955
chr6:13014958	2.89171	-2.0589	12.7835	1.34559e-26	1.20452e-25	49.2954
chr14:36584504	-1.73439	-0.978537	-12.7835	1.34559e-26	1.20452e-25	49.2954
chr16:67650003	2.16	-1.82695	12.7835	1.3456e-26	1.20452e-25	49.2954
chr10:47255364	-2.47585	1.84524	-12.7835	1.34582e-26	1.20472e-25	49.2953
chr6:42979903	-1.50061	0.335915	-12.7834	1.34583e-26	1.20473e-25	49.2952
chr8:143173420	-1.77012	1.99518	-12.7834	1.34587e-26	1.20477e-25	49.2952
chr1:2326572	1.68829	2.17305	12.7834	1.34588e-26	1.20477e-25	49.2952
chr9:129434712	1.19061	1.52665	12.7834	1.34596e-26	1.20484e-25	49.2951
chr10:5454270	-1.57256	2.4447	-12.7834	1.34607e-26	1.20494e-25	49.2951
chr22:46254413	-1.3178	0.621098	-12.7834	1.34613e-26	1.20499e-25	49.295
chr16:88167976	2.17402	-2.80494	12.7834	1.34629e-26	1.20513e-25	49.2949
chr5:141485834	1.75976	-1.59963	12.7834	1.34636e-26	1.20519e-25	49.2949
chr9:126534049	-2.23707	1.86317	-12.7834	1.34657e-26	1.20538e-25	49.2947
chr10:80078429	1.36037	-2.8953	12.7833	1.34676e-26	1.20555e-25	49.2946
chr16:89534323	-2.38073	1.16451	-12.7833	1.34676e-26	1.20555e-25	49.2946
chr2:130916576	1.83561	-1.97598	12.7833	1.34685e-26	1.20562e-25	49.2945
chr14:20584109	-2.555	1.46604	-12.7833	1.34691e-26	1.20568e-25	49.2944
chr5:61301982	2.53512	-2.24256	12.7833	1.34696e-26	1.20572e-25	49.2944
chr11:63763281	2.78854	-2.04402	12.7833	1.34697e-26	1.20572e-25	49.2944
chr12:12465653	1.85451	2.91116	12.7833	1.34699e-26	1.20575e-25	49.2944
chr13:36430380	1.55268	-2.46988	12.7833	1.34711e-26	1.20585e-25	49.2943
chr1:44724546	1.78524	1.14287	12.7833	1.34716e-26	1.2059e-25	49.2943
chr17:82974854	1.46659	1.53329	12.7833	1.3472e-26	1.20593e-25	49.2942
chr2:55112082	2.46427	-0.998963	12.7833	1.34724e-26	1.20596e-25	49.2942
chr8:98117963	-1.785	-1.75909	-12.7833	1.3473e-26	1.20601e-25	49.2942
chr3:37454162	1.63939	-3.22091	12.7833	1.3475e-26	1.20619e-25	49.294
chr3:108301604	-2.11598	0.945549	-12.7833	1.34756e-26	1.20624e-25	49.294
chr1:155325610	2.57585	-1.96037	12.7832	1.34771e-26	1.20638e-25	49.2938
chr21:45073448	1.95768	-2.62811	12.7832	1.34782e-26	1.20647e-25	49.2938
chr20:36862756	1.77378	-3.05823	12.7832	1.34797e-26	1.20661e-25	49.2937
chr9:97038117	1.27122	2.01463	12.7832	1.348e-26	1.20663e-25	49.2936
chr9:131622189	-1.42463	2.53134	-12.7832	1.34811e-26	1.20672e-25	49.2936
chr6:47163703	2.0761	-0.480976	12.7832	1.34824e-26	1.20684e-25	49.2935
chr13:41357389	2.38488	1.55671	12.7832	1.34826e-26	1.20686e-25	49.2934
chr19:10335177	1.57732	-3.10098	12.7832	1.3484e-26	1.20698e-25	49.2933
chr8:141190286	1.1511	2.07189	12.7832	1.34844e-26	1.20702e-25	49.2933
chr22:48488145	1.09622	1.47884	12.7831	1.34858e-26	1.20714e-25	49.2932
chr19:7863446	2.32098	-2.38439	12.7831	1.34864e-26	1.20719e-25	49.2932
chr14:93269505	1.49988	2.19567	12.7831	1.34866e-26	1.20721e-25	49.2931
chr8:134511046	-1.63488	2.65463	-12.7831	1.34867e-26	1.20721e-25	49.2931
chr7:2689249	1.34256	-3.30774	12.7831	1.34873e-26	1.20727e-25	49.2931
chr14:73241045	-2.33317	1.56317	-12.7831	1.34874e-26	1.20727e-25	49.2931
chr5:172107302	1.82854	-2.49122	12.7831	1.34875e-26	1.20729e-25	49.2931
chr2:68775157	-2.8822	2.10646	-12.7831	1.34882e-26	1.20735e-25	49.293
chr16:89921375	1.21232	-0.694085	12.7831	1.34905e-26	1.20755e-25	49.2929
chr2:170765045	1.5422	-0.616341	12.783	1.34951e-26	1.20796e-25	49.2925
chr9:88990902	1.72427	-2.86713	12.783	1.34957e-26	1.20801e-25	49.2925
chr5:138609726	2.82939	-1.8025	12.783	1.34963e-26	1.20806e-25	49.2924
chr14:92688081	2.93805	-2.09317	12.783	1.34964e-26	1.20807e-25	49.2924
chr1:110068055	-1.70768	-1.81067	-12.783	1.34968e-26	1.20811e-25	49.2924
chr20:62693309	-2.5372	0.776037	-12.783	1.34973e-26	1.20815e-25	49.2924
chr22:25405922	1.39841	-2.92262	12.783	1.34977e-26	1.20819e-25	49.2923
chr17:79925809	-2.2622	1.36854	-12.783	1.34998e-26	1.20837e-25	49.2922
chr6:27772294	1.92841	-2.9614	12.7829	1.35026e-26	1.20862e-25	49.292
chr8:80893811	1.29488	-3.37573	12.7829	1.3505e-26	1.20883e-25	49.2918
chr18:79419709	-2.54134	1.43018	-12.7829	1.3505e-26	1.20883e-25	49.2918
chr9:128392777	1.74902	0.576707	12.7829	1.35051e-26	1.20883e-25	49.2918
chr19:8311421	-2.15976	1.25683	-12.7829	1.35052e-26	1.20885e-25	49.2918
chr3:128485604	-1.75256	1.61213	-12.7829	1.35068e-26	1.20899e-25	49.2916
chr1:36322518	1.51402	-3.6603	12.7829	1.35069e-26	1.20899e-25	49.2916
chr18:78212666	1.25915	1.82055	12.7829	1.35087e-26	1.20915e-25	49.2915
chr19:1268904	1.5289	-1.94909	12.7829	1.35091e-26	1.20919e-25	49.2915
chr11:1073909	-2.11329	1.56652	-12.7829	1.35092e-26	1.2092e-25	49.2915
chr4:54977159	1.29549	0.752622	12.7829	1.35095e-26	1.20922e-25	49.2915
chr7:98323595	1.495	-1.18189	12.7829	1.35097e-26	1.20924e-25	49.2914
chr2:218873819	-2.86439	1.28768	-12.7828	1.35116e-26	1.2094e-25	49.2913
chr5:78569710	2.45768	-2.23823	12.7828	1.3512e-26	1.20944e-25	49.2913
chr13:40563520	1.62122	-2.7439	12.7828	1.35128e-26	1.20951e-25	49.2912
chr7:429650	1.16098	2.01829	12.7828	1.35129e-26	1.20951e-25	49.2912
chr10:78010413	-1.56768	2.22104	-12.7828	1.35129e-26	1.20952e-25	49.2912
chr19:3549078	-1.97439	-0.0586585	-12.7828	1.35131e-26	1.20953e-25	49.2912
chrX:11755346	-1.66976	2.12305	-12.7828	1.35138e-26	1.20959e-25	49.2911
chr1:235023696	-1.76841	-0.288963	-12.7828	1.35152e-26	1.20972e-25	49.291
chr1:150557352	1.21402	2.23091	12.7828	1.35155e-26	1.20974e-25	49.291
chr2:132671343	1.50305	-2.66799	12.7828	1.35179e-26	1.20996e-25	49.2908
chr6:42104535	2.26268	-2.17988	12.7828	1.35188e-26	1.21003e-25	49.2908
chr1:3186566	2.50415	0.870122	12.7828	1.35193e-26	1.21008e-25	49.2907
chr6:46746937	2.32354	-1.13006	12.7827	1.35204e-26	1.21017e-25	49.2907
chr5:156825027	1.62476	-2.74409	12.7827	1.35208e-26	1.21021e-25	49.2906
chr10:1412612	-2.29317	1.94878	-12.7827	1.35215e-26	1.21027e-25	49.2906
chr17:44541772	1.78427	-1.22067	12.7827	1.35228e-26	1.21039e-25	49.2905
chr10:117140781	1.95415	-2.28902	12.7827	1.35237e-26	1.21047e-25	49.2904
chr11:63762858	2.98659	-1.87354	12.7827	1.35241e-26	1.2105e-25	49.2904
chr15:82044142	2.34256	-1.6603	12.7827	1.35247e-26	1.21055e-25	49.2903
chr12:94187097	2.41768	-1.28189	12.7827	1.35251e-26	1.21058e-25	49.2903
chr4:52863278	1.62171	1.98537	12.7827	1.35266e-26	1.21072e-25	49.2902
chr6:41563520	-1.66439	1.34293	-12.7827	1.35267e-26	1.21073e-25	49.2902
chr12:41968313	2.37244	-1.71805	12.7827	1.35274e-26	1.21079e-25	49.2901
chr11:67056028	2.04012	-3.35774	12.7827	1.35277e-26	1.21081e-25	49.2901
chr5:115579874	1.52646	0.443476	12.7827	1.3528e-26	1.21084e-25	49.2901
chr19:15453124	2.88159	-1.92018	12.7826	1.3529e-26	1.21093e-25	49.29
chr10:119525702	1.60427	1.32274	12.7826	1.353e-26	1.21101e-25	49.2899
chr11:61917785	1.39598	-3.06043	12.7826	1.35319e-26	1.21118e-25	49.2898
chrX:115312066	1.58695	-0.325061	12.7826	1.3533e-26	1.21128e-25	49.2897
chr1:119647305	1.46268	-3.69671	12.7826	1.35333e-26	1.2113e-25	49.2897
chr9:134057987	-1.29854	2.35378	-12.7826	1.35334e-26	1.21131e-25	49.2897
chr9:33019874	1.85512	2.35268	12.7826	1.35335e-26	1.21132e-25	49.2897
chr21:44696358	1.34683	1.91207	12.7826	1.35338e-26	1.21134e-25	49.2897
chr20:37897499	1.56012	-1.10238	12.7826	1.35339e-26	1.21135e-25	49.2897
chr18:48943181	2.04037	-0.436524	12.7826	1.35343e-26	1.21138e-25	49.2896
chr13:102393113	1.22902	0.288049	12.7826	1.35344e-26	1.21139e-25	49.2896
chr10:11472435	1.20512	0.164512	12.7826	1.35348e-26	1.21142e-25	49.2896
chr7:50371865	1.25037	2.2736	12.7826	1.35355e-26	1.21149e-25	49.2895
chr22:19962643	2.74768	-2.05921	12.7825	1.35379e-26	1.2117e-25	49.2894
chr20:2289648	-1.25122	-2.64805	-12.7825	1.35384e-26	1.21174e-25	49.2893
chr2:69961979	-2.24915	2.1447	-12.7825	1.35386e-26	1.21176e-25	49.2893
chr9:96031034	1.22976	2.12915	12.7825	1.35396e-26	1.21184e-25	49.2892
chr21:45471943	2.31183	-1.44896	12.7825	1.35409e-26	1.21196e-25	49.2891
chr16:682711	-1.36366	2.87415	-12.7825	1.35432e-26	1.21216e-25	49.289
chr12:124360454	2.10634	-0.442561	12.7825	1.35443e-26	1.21226e-25	49.2889
chr20:19213498	1.4139	-0.942317	12.7825	1.35443e-26	1.21226e-25	49.2889
chr10:8048175	-1.89756	-0.975732	-12.7825	1.35451e-26	1.21233e-25	49.2888
chr7:158026905	1.21829	1.93646	12.7825	1.35452e-26	1.21234e-25	49.2888
chr16:53562002	1.19402	1.54506	12.7824	1.35473e-26	1.21253e-25	49.2887
chr9:114898975	-2.34085	0.918841	-12.7824	1.3548e-26	1.21259e-25	49.2886
chr1:235636541	1.71073	-0.185488	12.7824	1.35486e-26	1.21264e-25	49.2886
chr19:44878719	2.70476	-1.53482	12.7824	1.35487e-26	1.21265e-25	49.2886
chr14:30874070	1.4378	-1.85134	12.7824	1.35495e-26	1.21272e-25	49.2885
chr18:79412114	1.40866	1.86226	12.7824	1.35496e-26	1.21273e-25	49.2885
chr4:8306096	1.35598	1.37665	12.7824	1.3551e-26	1.21284e-25	49.2884
chr5:136134283	1.85183	-1.87348	12.7824	1.35518e-26	1.21291e-25	49.2883
chr9:128100432	1.29354	1.94006	12.7824	1.35536e-26	1.21307e-25	49.2882
chr16:85485157	-1.45073	2.22256	-12.7824	1.35539e-26	1.2131e-25	49.2882
chr2:189579668	-1.99329	-0.37628	-12.7824	1.35547e-26	1.21317e-25	49.2881
chr5:132822932	1.54061	-3.4836	12.7823	1.35562e-26	1.21331e-25	49.288
chr5:135028492	2.38976	-2.09744	12.7823	1.35621e-26	1.21383e-25	49.2876
chr16:87491936	2.29683	-3.18341	12.7823	1.35634e-26	1.21395e-25	49.2875
chr14:102508066	2.00439	-0.0703659	12.7823	1.35636e-26	1.21396e-25	49.2875
chr16:1979705	1.64366	-3.16988	12.7823	1.35641e-26	1.21401e-25	49.2874
chrX:19569728	1.4839	0.503171	12.7822	1.35642e-26	1.21401e-25	49.2874
chr17:17700553	2.02341	-2.73659	12.7822	1.35649e-26	1.21408e-25	49.2874
chr18:75205492	2.03207	-0.193598	12.7822	1.35656e-26	1.21414e-25	49.2873
chr19:55287069	1.32549	1.50518	12.7822	1.35657e-26	1.21414e-25	49.2873
chr4:15065766	-2.30537	1.41683	-12.7822	1.35677e-26	1.21432e-25	49.2872
chr20:4761281	1.52061	-2.00689	12.7822	1.35678e-26	1.21432e-25	49.2872
chr7:44309605	1.51341	-2.65683	12.7822	1.3569e-26	1.21443e-25	49.2871
chr2:19256572	2.47646	-2.12104	12.7822	1.35711e-26	1.21462e-25	49.2869
chr2:73036138	1.20378	2.13713	12.7822	1.35714e-26	1.21464e-25	49.2869
chr7:4141206	1.57549	1.29079	12.7822	1.35723e-26	1.21473e-25	49.2868
chr17:62790782	2.53927	-1.49122	12.7821	1.35752e-26	1.21498e-25	49.2866
chr2:199662499	-1.3722	2.08707	-12.7821	1.35791e-26	1.21533e-25	49.2863
chr1:224454522	2.34476	-2.47677	12.7821	1.35799e-26	1.2154e-25	49.2863
chr1:230315397	1.29707	1.15171	12.7821	1.35799e-26	1.2154e-25	49.2863
chr3:196118038	-2.66634	1.68939	-12.7821	1.35813e-26	1.21553e-25	49.2862
chr12:42143751	1.54134	-2.74274	12.7821	1.35818e-26	1.21557e-25	49.2861
chr22:49294555	1.2611	0.187744	12.782	1.35826e-26	1.21564e-25	49.2861
chr7:44111027	-1.56134	2.79384	-12.782	1.35839e-26	1.21575e-25	49.286
chr11:47590373	2.73012	-1.5864	12.782	1.35847e-26	1.21582e-25	49.2859
chr1:16534971	1.71476	-3.24543	12.782	1.35848e-26	1.21582e-25	49.2859
chr1:3063081	2.39732	-1.57402	12.782	1.35858e-26	1.21592e-25	49.2858
chr17:81843983	-1.52171	2.30732	-12.782	1.35865e-26	1.21598e-25	49.2858
chr1:157519604	2.54439	-1.00195	12.782	1.3587e-26	1.21602e-25	49.2857
chr14:104660227	1.88329	-2.3375	12.782	1.35884e-26	1.21614e-25	49.2856
chr7:134715009	1.90317	0.654512	12.782	1.3589e-26	1.2162e-25	49.2856
chr6:47042355	2.84012	-2.00726	12.782	1.359e-26	1.21629e-25	49.2855
chr11:12195781	-1.37866	3.29213	-12.7819	1.35931e-26	1.21656e-25	49.2853
chr1:203954416	-2.00463	2.0478	-12.7819	1.35943e-26	1.21667e-25	49.2852
chr3:179681761	1.4661	1.17329	12.7819	1.35945e-26	1.21668e-25	49.2852
chr11:1849995	-2.47951	1.84744	-12.7819	1.35952e-26	1.21674e-25	49.2851
chr22:24631590	-1.8589	0.0106707	-12.7819	1.35952e-26	1.21674e-25	49.2851
chr17:83037523	-1.38951	2.87805	-12.7819	1.35967e-26	1.21687e-25	49.285
chr2:43101256	2.37622	-2.30774	12.7819	1.35969e-26	1.21689e-25	49.285
chr5:168402215	2.53232	-1.72677	12.7819	1.3597e-26	1.21689e-25	49.285
chr2:68774953	-2.88293	1.63378	-12.7819	1.35972e-26	1.21691e-25	49.285
chr4:153790194	2.69756	-1.33537	12.7819	1.35974e-26	1.21693e-25	49.285
chr11:65378105	-1.47378	3.32457	-12.7819	1.35989e-26	1.21706e-25	49.2849
chr17:79942989	-2.64512	1.62524	-12.7819	1.35989e-26	1.21706e-25	49.2849
chr7:76294925	2.13963	-2.43945	12.7819	1.35993e-26	1.2171e-25	49.2848
chr14:70821484	1.30073	-2.96659	12.7818	1.35997e-26	1.21713e-25	49.2848
chr22:36162014	1.4122	1.78878	12.7818	1.36008e-26	1.21722e-25	49.2847
chr10:132423290	-2.43341	2.02902	-12.7818	1.36009e-26	1.21723e-25	49.2847
chr11:18394163	1.48683	-3.40512	12.7818	1.36022e-26	1.21735e-25	49.2846
chr5:132257967	2.03744	-2.69165	12.7818	1.36024e-26	1.21736e-25	49.2846
chr14:64282707	-1.64073	2.67683	-12.7818	1.36024e-26	1.21736e-25	49.2846
chr5:133831852	1.40061	1.70213	12.7818	1.36032e-26	1.21744e-25	49.2846
chr15:60759604	-2.30939	0.697622	-12.7818	1.36043e-26	1.21753e-25	49.2845
chr8:22696458	1.26841	0.672744	12.7818	1.36055e-26	1.21763e-25	49.2844
chr2:157629718	-1.81537	0.947073	-12.7818	1.36057e-26	1.21765e-25	49.2844
chr5:147455236	-2.62317	0.621585	-12.7818	1.36062e-26	1.21769e-25	49.2843
chr22:21657331	1.43451	-2.56238	12.7818	1.36065e-26	1.21772e-25	49.2843
chr3:108301664	-2.34122	0.59122	-12.7818	1.36067e-26	1.21774e-25	49.2843
chr5:148090586	-2.27793	0.238963	-12.7818	1.3607e-26	1.21776e-25	49.2843
chr17:81833882	1.82256	-2.16738	12.7818	1.36071e-26	1.21777e-25	49.2843
chr12:2692371	-2.09878	0.398537	-12.7818	1.36073e-26	1.21779e-25	49.2842
chr12:30927035	1.36524	-3.28348	12.7818	1.36076e-26	1.21781e-25	49.2842
chr19:12522199	1.68305	-1.56335	12.7817	1.36101e-26	1.21803e-25	49.2841
chr16:86925523	2.54841	-0.992744	12.7817	1.36101e-26	1.21803e-25	49.284
chr22:50475650	1.60085	0.0966463	12.7817	1.36102e-26	1.21804e-25	49.284
chr1:153612475	2.78939	-1.61067	12.7817	1.36105e-26	1.21807e-25	49.284
chr1:88731485	1.77524	0.0264024	12.7817	1.36105e-26	1.21807e-25	49.284
chr6:41637282	1.60439	-3.18012	12.7817	1.36112e-26	1.21812e-25	49.284
chr1:33334584	-1.57134	1.66787	-12.7817	1.36112e-26	1.21812e-25	49.284
chr18:79523869	-2.80012	1.59128	-12.7817	1.3613e-26	1.21828e-25	49.2838
chr11:117139643	-2.28573	0.843232	-12.7817	1.36152e-26	1.21848e-25	49.2837
chr20:62303882	1.66024	-2.33134	12.7817	1.3616e-26	1.21855e-25	49.2836
chr17:81060492	2.65244	-1.54659	12.7816	1.36178e-26	1.21871e-25	49.2835
chr16:360723	-1.62829	2.76561	-12.7816	1.36182e-26	1.21874e-25	49.2835
chr16:88859635	-1.91085	2.48872	-12.7816	1.36183e-26	1.21875e-25	49.2834
chr3:126017254	1.59817	0.987866	12.7816	1.36214e-26	1.21902e-25	49.2832
chr9:136527610	-1.48463	2.53146	-12.7816	1.36237e-26	1.21923e-25	49.283
chr19:2291872	2.23756	-1.3789	12.7816	1.36242e-26	1.21927e-25	49.283
chr11:6389883	2.12439	-1.32146	12.7816	1.36246e-26	1.2193e-25	49.283
chr8:141254343	1.13927	2.65256	12.7816	1.36256e-26	1.21939e-25	49.2829
chr5:171520886	2.60232	-2.1186	12.7816	1.36259e-26	1.21942e-25	49.2829
chr8:144012207	-2.72549	1.46311	-12.7816	1.36261e-26	1.21944e-25	49.2829
chr10:119541765	2.04366	-1.27829	12.7815	1.36273e-26	1.21954e-25	49.2828
chr5:160155676	2.64159	-1.58835	12.7815	1.36285e-26	1.21965e-25	49.2827
chr8:143326417	-2.75561	1.65207	-12.7815	1.36309e-26	1.21986e-25	49.2825
chr1:202161437	-2.14683	2.32098	-12.7815	1.36316e-26	1.21992e-25	49.2825
chr9:133585511	-1.20061	-1.38884	-12.7815	1.3632e-26	1.21995e-25	49.2824
chr2:709442	-1.63293	1.34915	-12.7815	1.36328e-26	1.22003e-25	49.2824
chr20:16571382	-1.47232	3.16872	-12.7815	1.36343e-26	1.22015e-25	49.2823
chr1:19339271	2.10341	-0.719756	12.7815	1.36344e-26	1.22016e-25	49.2823
chr12:6620835	1.67756	-2.1889	12.7815	1.36347e-26	1.22019e-25	49.2822
chr12:132423980	-1.73329	2.04567	-12.7815	1.36347e-26	1.22019e-25	49.2822
chr15:28886953	-1.53293	-2.94061	-12.7814	1.36383e-26	1.22051e-25	49.282
chr6:17101507	-1.42915	-2.46189	-12.7814	1.3639e-26	1.22057e-25	49.2819
chr21:34512082	-2.015	2.46787	-12.7814	1.36393e-26	1.2206e-25	49.2819
chr14:94773086	-1.53476	-2.39994	-12.7814	1.36396e-26	1.22063e-25	49.2819
chr22:49784450	-1.0628	1.59689	-12.7814	1.36407e-26	1.22072e-25	49.2818
chr9:136709651	1.56476	2.14555	12.7814	1.36412e-26	1.22076e-25	49.2818
chr20:2508362	1.25134	-2.78177	12.7814	1.36414e-26	1.22078e-25	49.2818
chr2:158886122	2.80232	-1.82945	12.7814	1.3642e-26	1.22083e-25	49.2817
chr16:49658478	1.29866	1.10226	12.7814	1.36422e-26	1.22085e-25	49.2817
chr4:4396255	1.90476	-1.81323	12.7814	1.36432e-26	1.22093e-25	49.2816
chr22:30266677	-2.63073	1.03073	-12.7814	1.36434e-26	1.22095e-25	49.2816
chr12:72729922	-2.37598	0.816159	-12.7814	1.36435e-26	1.22096e-25	49.2816
chr5:165996744	-2.41573	0.331768	-12.7813	1.36443e-26	1.22103e-25	49.2815
chr11:66902182	1.31024	2.45915	12.7813	1.36447e-26	1.22106e-25	49.2815
chr6:32331693	1.26329	1.69921	12.7813	1.36472e-26	1.22129e-25	49.2813
chr17:35596804	1.85963	0.242622	12.7813	1.36474e-26	1.2213e-25	49.2813
chr14:53952206	2.34244	-2.0328	12.7813	1.36476e-26	1.22131e-25	49.2813
chr11:65639752	-2.66695	1.37079	-12.7813	1.3648e-26	1.22135e-25	49.2813
chr3:14374519	2.38122	-2.05256	12.7813	1.36482e-26	1.22137e-25	49.2813
chr6:14844751	1.18012	2.84713	12.7813	1.36484e-26	1.22138e-25	49.2812
chr20:51803117	1.21427	0.948841	12.7813	1.36505e-26	1.22157e-25	49.2811
chr12:119804192	3.07939	-1.72518	12.7813	1.36528e-26	1.22177e-25	49.2809
chr9:127716290	1.40476	0.703598	12.7812	1.36538e-26	1.22186e-25	49.2809
chr7:98306520	1.14183	2.57055	12.7812	1.36538e-26	1.22186e-25	49.2809
chr2:96137793	1.33159	1.6375	12.7812	1.36546e-26	1.22193e-25	49.2808
chr21:26390120	2.61402	-1.8403	12.7812	1.36572e-26	1.22217e-25	49.2806
chr3:121894856	2.42268	-1.87073	12.7812	1.36576e-26	1.2222e-25	49.2806
chr2:132332449	1.84707	-0.366463	12.7812	1.36578e-26	1.22221e-25	49.2806
chr5:74896105	-2.56561	1.02988	-12.7812	1.36597e-26	1.22238e-25	49.2804
chr11:63763093	2.83488	-1.65085	12.7812	1.36598e-26	1.22239e-25	49.2804
chr8:144524567	2.0428	-2.64409	12.7812	1.36602e-26	1.22242e-25	49.2804
chr19:11448578	1.41707	0.874878	12.7812	1.36611e-26	1.22251e-25	49.2803
chr22:43231148	1.90573	-3.44518	12.7811	1.36621e-26	1.22259e-25	49.2802
chr22:22909351	1.3522	1.98512	12.7811	1.36624e-26	1.22261e-25	49.2802
chr4:25817382	2.05159	2.45884	12.7811	1.36642e-26	1.22278e-25	49.2801
chr2:46977125	1.61524	2.2614	12.7811	1.36647e-26	1.22282e-25	49.28
chr1:236393865	-1.48366	2.43049	-12.7811	1.36648e-26	1.22283e-25	49.28
chr12:26712276	1.21341	2.84793	12.7811	1.36655e-26	1.22288e-25	49.28
chr6:34263533	1.6872	1.64165	12.7811	1.36668e-26	1.223e-25	49.2799
chr16:87702426	-2.41744	1.06738	-12.7811	1.36673e-26	1.22304e-25	49.2799
chrX:153767240	-1.56085	2.28616	-12.7811	1.36679e-26	1.22309e-25	49.2798
chr13:44763798	-1.90098	1.82671	-12.7811	1.36684e-26	1.22314e-25	49.2798
chr1:228158985	2.09537	0.175366	12.7811	1.36707e-26	1.22335e-25	49.2796
chr6:168091012	-2.01671	1.63884	-12.781	1.36718e-26	1.22344e-25	49.2795
chr1:226107661	2.39378	-2.38799	12.781	1.36718e-26	1.22344e-25	49.2795
chr2:41728969	2.21927	-0.78061	12.781	1.36721e-26	1.22347e-25	49.2795
chr1:10717965	1.26659	2.26329	12.781	1.36724e-26	1.22349e-25	49.2795
chr21:36422926	1.39341	2.24073	12.781	1.36728e-26	1.22353e-25	49.2795
chr7:100887359	-2.25378	0.773598	-12.781	1.36738e-26	1.22361e-25	49.2794
chr2:199604207	2.64134	-2.17274	12.781	1.36742e-26	1.22365e-25	49.2794
chr6:41374827	-1.34902	-2.8272	-12.781	1.36756e-26	1.22377e-25	49.2793
chr11:72703494	2.04488	0.422805	12.781	1.36756e-26	1.22377e-25	49.2793
chr13:98450870	-1.38061	1.39287	-12.781	1.36759e-26	1.22379e-25	49.2792
chr11:77042175	2.8878	0.864634	12.781	1.36763e-26	1.22383e-25	49.2792
chr2:88284291	1.50793	-1.2786	12.781	1.36793e-26	1.2241e-25	49.279
chr16:56824090	1.51341	2.16415	12.7809	1.36805e-26	1.2242e-25	49.2789
chr14:77033001	1.68171	-3.11451	12.7809	1.3683e-26	1.22442e-25	49.2787
chr22:19963141	2.79939	-2.08201	12.7809	1.36848e-26	1.22458e-25	49.2786
chr13:43023659	-2.02061	-3.25909	-12.7809	1.36849e-26	1.22459e-25	49.2786
chr17:28614248	-1.63915	2.2853	-12.7809	1.36852e-26	1.22461e-25	49.2786
chr3:4752398	-1.81439	-1.11195	-12.7809	1.36857e-26	1.22466e-25	49.2785
chr22:19766589	2.23183	-2.8453	12.7809	1.36867e-26	1.22475e-25	49.2784
chr1:3914474	1.19061	2.47884	12.7809	1.36871e-26	1.22478e-25	49.2784
chr13:113105595	2.27976	-1.84049	12.7809	1.36876e-26	1.22482e-25	49.2784
chr11:1851525	-1.1778	2.29146	-12.7809	1.36881e-26	1.22487e-25	49.2783
chr3:177603208	2.56402	-1.94287	12.7808	1.36891e-26	1.22496e-25	49.2783
chr3:459983	-1.68305	2.41165	-12.7808	1.36896e-26	1.22499e-25	49.2782
chr7:26858492	-1.34488	2.25268	-12.7808	1.36902e-26	1.22505e-25	49.2782
chr12:132178914	-2.43134	0.231037	-12.7808	1.36938e-26	1.22537e-25	49.2779
chr16:88332278	2.65768	-1.93982	12.7808	1.36943e-26	1.22541e-25	49.2779
chr9:134245401	-2.09902	1.30378	-12.7808	1.36943e-26	1.22541e-25	49.2779
chr2:215827261	2.70183	-1.80091	12.7807	1.36981e-26	1.22575e-25	49.2776
chr8:48557839	-1.815	2.45421	-12.7807	1.3699e-26	1.22583e-25	49.2775
chr5:181160588	1.83122	1.15744	12.7807	1.36991e-26	1.22584e-25	49.2775
chr16:804324	1.78366	-1.50549	12.7807	1.36993e-26	1.22585e-25	49.2775
chr2:65371170	-1.3928	2.8097	-12.7807	1.36999e-26	1.22591e-25	49.2775
chr17:82813850	1.45598	1.86262	12.7807	1.37e-26	1.22591e-25	49.2775
chr22:50278034	-1.57061	0.341768	-12.7807	1.3701e-26	1.226e-25	49.2774
chr16:2476102	2.32756	-1.47793	12.7807	1.37013e-26	1.22603e-25	49.2774
chr2:128321516	1.16073	1.6439	12.7807	1.37027e-26	1.22615e-25	49.2773
chr2:206707008	1.44232	1.55567	12.7807	1.37028e-26	1.22616e-25	49.2773
chr12:85278077	-1.87512	0.151341	-12.7807	1.37035e-26	1.22622e-25	49.2772
chr22:43258270	-1.83732	0.801829	-12.7807	1.37043e-26	1.22629e-25	49.2772
chr3:142148339	1.4122	-2.98817	12.7806	1.37071e-26	1.22654e-25	49.277
chr11:325996	-2.32488	1.99963	-12.7806	1.37072e-26	1.22655e-25	49.277
chr17:82234381	1.76915	0.573232	12.7806	1.3708e-26	1.22661e-25	49.2769
chr1:29278241	-1.81244	1.10268	-12.7806	1.37081e-26	1.22662e-25	49.2769
chr2:202494443	-1.85195	-0.168171	-12.7806	1.37093e-26	1.22672e-25	49.2768
chr6:89198201	1.27463	2.03293	12.7806	1.37098e-26	1.22677e-25	49.2768
chr19:15457270	3.03768	-2.02506	12.7806	1.37119e-26	1.22696e-25	49.2766
chr9:109311318	-1.85841	1.56274	-12.7806	1.3712e-26	1.22696e-25	49.2766
chr18:63197322	1.32244	0.700122	12.7806	1.37125e-26	1.22701e-25	49.2766
chr2:44230594	1.39707	1.77817	12.7806	1.37142e-26	1.22716e-25	49.2764
chr14:103707028	1.39744	2.91079	12.7806	1.3715e-26	1.22722e-25	49.2764
chr19:51101718	-1.76293	1.3861	-12.7805	1.37161e-26	1.22732e-25	49.2763
chr6:116550992	1.51537	1.35207	12.7805	1.37173e-26	1.22743e-25	49.2762
chr17:9974281	1.42854	0.906951	12.7805	1.37174e-26	1.22744e-25	49.2762
chr2:65018155	-2.71793	1.45091	-12.7805	1.37175e-26	1.22744e-25	49.2762
chr11:133366316	-1.62341	-0.166707	-12.7805	1.37179e-26	1.22748e-25	49.2762
chr2:240647567	-1.41854	0.561707	-12.7805	1.37181e-26	1.22749e-25	49.2762
chr10:114684677	1.4811	-3.48591	12.7805	1.37192e-26	1.2276e-25	49.2761
chr1:29350266	1.33012	1.57652	12.7805	1.37199e-26	1.22765e-25	49.276
chr5:138257706	2.17024	-0.158293	12.7805	1.37209e-26	1.22774e-25	49.276
chr17:82783073	-2.15659	1.19683	-12.7805	1.37224e-26	1.22787e-25	49.2758
chr20:63548103	1.14476	2.38933	12.7805	1.37228e-26	1.22791e-25	49.2758
chr8:134456321	1.62293	-0.284024	12.7804	1.37264e-26	1.22823e-25	49.2756
chr2:182457113	2.1928	-1.75311	12.7804	1.37271e-26	1.22829e-25	49.2755
chr5:113594398	-1.52037	2.7036	-12.7804	1.37271e-26	1.22829e-25	49.2755
chr1:158617859	-1.96927	1.97683	-12.7804	1.37282e-26	1.22838e-25	49.2754
chr18:79526115	-2.50744	0.490305	-12.7804	1.37283e-26	1.22839e-25	49.2754
chr10:103473590	1.62402	0.00932927	12.7804	1.37285e-26	1.22841e-25	49.2754
chr8:22048161	2.01573	-2.83165	12.7804	1.37291e-26	1.22846e-25	49.2754
chr16:674632	2.11841	-1.40518	12.7804	1.37296e-26	1.2285e-25	49.2753
chr5:157109292	-2.63402	1.16567	-12.7804	1.37299e-26	1.22853e-25	49.2753
chr5:154691583	1.51415	-3.18659	12.7804	1.37304e-26	1.22857e-25	49.2753
chr11:76805339	2.475	-1.4853	12.7804	1.37331e-26	1.22882e-25	49.2751
chr3:47961856	-1.65451	0.0910366	-12.7803	1.37339e-26	1.22888e-25	49.275
chr12:5204352	-1.57829	1.4528	-12.7803	1.37349e-26	1.22897e-25	49.2749
chr17:50398160	1.42049	0.0430488	12.7803	1.37357e-26	1.22904e-25	49.2749
chr8:12751088	-1.73415	2.08671	-12.7803	1.37368e-26	1.22914e-25	49.2748
chr6:44561343	-1.62744	-2.88896	-12.7803	1.37388e-26	1.22931e-25	49.2747
chr9:136155622	-2.71878	0.781098	-12.7803	1.3739e-26	1.22933e-25	49.2746
chr4:82753541	2.73341	-1.79939	12.7803	1.37397e-26	1.22939e-25	49.2746
chr3:196639067	-1.78707	0.396463	-12.7803	1.37414e-26	1.22954e-25	49.2745
chr9:121326381	2.8211	-1.89433	12.7803	1.3742e-26	1.22959e-25	49.2744
chr19:43623997	1.31488	1.12232	12.7803	1.37425e-26	1.22964e-25	49.2744
chr11:44304198	-1.44293	-3.46622	-12.7802	1.37427e-26	1.22965e-25	49.2744
chr9:121598055	2.10695	-2.8197	12.7802	1.37442e-26	1.22978e-25	49.2743
chr8:28317287	-1.43098	0.0776829	-12.7802	1.37452e-26	1.22987e-25	49.2742
chr7:158204181	1.64244	-3.07049	12.7802	1.3746e-26	1.22994e-25	49.2741
chr6:116061015	2.57476	-1.68079	12.7802	1.37462e-26	1.22996e-25	49.2741
chr3:194375152	-1.78378	1.80262	-12.7802	1.37473e-26	1.23006e-25	49.274
chr11:111944694	-1.52049	1.68476	-12.7802	1.37486e-26	1.23017e-25	49.2739
chr9:137197796	1.44122	0.102073	12.7802	1.37489e-26	1.2302e-25	49.2739
chr1:42381876	1.33707	2.14061	12.7802	1.37501e-26	1.2303e-25	49.2738
chr15:41894638	1.48415	1.04341	12.7802	1.37502e-26	1.23031e-25	49.2738
chr16:21820795	-1.34585	-1.5389	-12.7802	1.3751e-26	1.23038e-25	49.2738
chr7:100157125	1.22171	0.172195	12.7802	1.37512e-26	1.2304e-25	49.2738
chr15:36879966	2.14902	-1.21061	12.7801	1.37516e-26	1.23043e-25	49.2737
chr2:120511837	-1.88256	0.9825	-12.7801	1.37523e-26	1.23049e-25	49.2737
chr17:81044795	2.23488	-2.42695	12.7801	1.37531e-26	1.23056e-25	49.2736
chr19:2426109	1.2139	1.64927	12.7801	1.37536e-26	1.2306e-25	49.2736
chr1:1150181	2.48049	-1.57134	12.7801	1.37539e-26	1.23063e-25	49.2736
chr20:37905102	1.36939	1.46177	12.7801	1.37542e-26	1.23066e-25	49.2735
chr4:40514980	2.39037	-1.7697	12.7801	1.37563e-26	1.23085e-25	49.2734
chr17:80206033	-1.40207	2.78372	-12.7801	1.37564e-26	1.23085e-25	49.2734
chr19:13935952	1.40573	-0.0496951	12.7801	1.37603e-26	1.2312e-25	49.2731
chr17:74462766	-2.57622	1.33848	-12.78	1.37606e-26	1.23122e-25	49.2731
chr2:65388134	-1.43927	2.8439	-12.78	1.37608e-26	1.23124e-25	49.2731
chr5:62548135	-2.71524	1.7303	-12.78	1.37615e-26	1.2313e-25	49.273
chr19:3178414	-2.10927	0.611951	-12.78	1.37634e-26	1.23147e-25	49.2729
chr9:126533939	-2.49598	1.91872	-12.78	1.37636e-26	1.23149e-25	49.2729
chr9:133161241	1.05598	-0.98811	12.78	1.37638e-26	1.2315e-25	49.2728
chr15:52208562	1.945	-0.595671	12.78	1.3764e-26	1.23152e-25	49.2728
chr19:1657968	2.55512	-1.40439	12.78	1.37649e-26	1.23159e-25	49.2728
chr7:983268	2.88171	-1.85598	12.78	1.37655e-26	1.23165e-25	49.2727
chr19:6475603	2.81598	-1.71555	12.78	1.37659e-26	1.23168e-25	49.2727
chr9:121822181	1.69598	1.66811	12.78	1.37685e-26	1.23191e-25	49.2725
chr6:168440620	1.81707	-2.99817	12.78	1.37685e-26	1.23191e-25	49.2725
chr12:124844642	-1.59573	2.03774	-12.78	1.37689e-26	1.23194e-25	49.2725
chr17:75640236	2.68159	-1.82445	12.78	1.37693e-26	1.23198e-25	49.2724
chr6:35215328	1.8361	-0.404634	12.7799	1.37703e-26	1.23207e-25	49.2724
chrX:1465838	2.43634	-1.39805	12.7799	1.3772e-26	1.23222e-25	49.2722
chr21:43712435	2.47268	-1.61232	12.7799	1.37725e-26	1.23226e-25	49.2722
chr9:70480844	2.43171	-2.37768	12.7799	1.37732e-26	1.23232e-25	49.2722
chr19:55652963	1.80195	1.0328	12.7799	1.37735e-26	1.23235e-25	49.2721
chr12:6635915	2.345	-2.28738	12.7799	1.37777e-26	1.23272e-25	49.2718
chr14:104546152	-1.67915	0.728476	-12.7799	1.37779e-26	1.23274e-25	49.2718
chr12:119082200	-1.6372	-0.334451	-12.7799	1.37782e-26	1.23276e-25	49.2718
chr12:121279970	-1.24	2.00171	-12.7798	1.37792e-26	1.23285e-25	49.2717
chr12:102959677	2.06793	-2.13774	12.7798	1.37816e-26	1.23306e-25	49.2716
chr16:762176	2.7672	-1.90177	12.7798	1.37817e-26	1.23308e-25	49.2715
chr1:1894843	2.28317	-2.27768	12.7798	1.37822e-26	1.23311e-25	49.2715
chr2:48601218	1.1972	-0.252744	12.7798	1.37823e-26	1.23312e-25	49.2715
chr14:61281821	1.9978	-1.90659	12.7798	1.3784e-26	1.23327e-25	49.2714
chr9:95512095	1.50341	-2.94122	12.7798	1.37845e-26	1.23332e-25	49.2713
chr1:235946530	-2.40195	1.45622	-12.7798	1.37846e-26	1.23333e-25	49.2713
chr3:186853133	-1.87232	1.69518	-12.7798	1.37852e-26	1.23337e-25	49.2713
chr9:97857796	1.71927	-3.13256	12.7798	1.37854e-26	1.23339e-25	49.2713
chr21:43665898	-1.24805	3.22439	-12.7798	1.37857e-26	1.23342e-25	49.2713
chr12:6570708	1.3722	1.39805	12.7797	1.37898e-26	1.23378e-25	49.271
chr19:38256009	1.28366	1.07866	12.7797	1.37915e-26	1.23394e-25	49.2708
chr16:1770921	1.22037	-3.42421	12.7797	1.37927e-26	1.23403e-25	49.2707
chr17:44103396	1.62646	-1.88189	12.7797	1.37934e-26	1.2341e-25	49.2707
chr2:127087635	2.12195	-0.147927	12.7797	1.37953e-26	1.23427e-25	49.2706
chr19:13086186	1.23232	2.38323	12.7797	1.3796e-26	1.23433e-25	49.2705
chr8:2101577	-1.59622	1.84433	-12.7797	1.37963e-26	1.23436e-25	49.2705
chr19:2059556	1.75622	-0.0278659	12.7796	1.37965e-26	1.23437e-25	49.2705
chr3:184491435	2.59939	-1.83287	12.7796	1.37966e-26	1.23438e-25	49.2705
chr3:187914539	2.775	-1.65909	12.7796	1.3799e-26	1.23459e-25	49.2703
chr5:177400185	2.35073	-2.77622	12.7796	1.37991e-26	1.2346e-25	49.2703
chr8:37842115	2.30159	-2.59238	12.7796	1.37993e-26	1.23462e-25	49.2703
chr5:100517800	-2.34524	1.02116	-12.7796	1.38003e-26	1.2347e-25	49.2702
chr15:99434879	2.62793	-1.45311	12.7796	1.38036e-26	1.235e-25	49.27
chr11:124745559	2.44122	-2.10256	12.7795	1.38058e-26	1.23519e-25	49.2698
chr8:134485896	1.6578	0.890854	12.7795	1.38066e-26	1.23526e-25	49.2697
chr2:43144469	-2.525	1.45055	-12.7795	1.3808e-26	1.23538e-25	49.2696
chr3:127366699	1.77927	-0.772195	12.7795	1.38081e-26	1.2354e-25	49.2696
chr1:18277859	-1.96256	1.68274	-12.7795	1.38082e-26	1.2354e-25	49.2696
chr19:48543589	2.36366	-1.96134	12.7794	1.38148e-26	1.23599e-25	49.2691
chr5:124264113	-1.8661	0.0835366	-12.7794	1.38172e-26	1.2362e-25	49.269
chr22:45010874	-1.9211	-0.222988	-12.7794	1.38176e-26	1.23624e-25	49.2689
chr4:6693256	2.49293	-2.31329	12.7794	1.38198e-26	1.23644e-25	49.2688
chr6:32254970	2.25012	-2.0286	12.7794	1.38209e-26	1.23653e-25	49.2687
chr10:114472039	1.24622	0.34189	12.7794	1.38212e-26	1.23656e-25	49.2687
chr1:241641282	1.92512	-2.63134	12.7793	1.38239e-26	1.23679e-25	49.2685
chr12:48198937	1.39085	-3.02567	12.7793	1.3824e-26	1.2368e-25	49.2685
chr2:174518647	2.59159	-1.7847	12.7793	1.38248e-26	1.23687e-25	49.2684
chr16:29231039	3.01451	-2.2336	12.7793	1.38253e-26	1.23692e-25	49.2684
chr18:51038365	-2.405	1.67689	-12.7793	1.38262e-26	1.23699e-25	49.2683
chr11:117794998	1.43805	-1.47366	12.7793	1.38267e-26	1.23704e-25	49.2683
chr20:48007731	-2.24451	0.735549	-12.7793	1.38295e-26	1.23728e-25	49.2681
chr13:112589157	-3.13232	1.98299	-12.7793	1.38301e-26	1.23734e-25	49.268
chr2:100391790	-1.29085	3.32616	-12.7793	1.38305e-26	1.23737e-25	49.268
chr16:88069197	1.51683	2.36537	12.7793	1.38306e-26	1.23738e-25	49.268
chr21:42312019	1.45341	1.48293	12.7792	1.38345e-26	1.23773e-25	49.2677
chr20:51910801	2.33622	-2.1186	12.7792	1.38353e-26	1.2378e-25	49.2677
chr9:127754605	2.58524	-1.51116	12.7792	1.38358e-26	1.23784e-25	49.2676
chr5:142551860	1.86366	-3.05171	12.7792	1.38361e-26	1.23787e-25	49.2676
chr20:62311064	-1.30927	2.85524	-12.7792	1.38375e-26	1.23799e-25	49.2675
chr19:56102240	-2.06805	2.12695	-12.7792	1.38377e-26	1.23801e-25	49.2675
chr3:48552689	1.57098	-2.21695	12.7792	1.38383e-26	1.23806e-25	49.2674
chr18:35950017	1.95037	-3.02884	12.7792	1.38388e-26	1.2381e-25	49.2674
chr3:31917195	2.44963	-1.12335	12.7792	1.38401e-26	1.23822e-25	49.2673
chr2:176764916	1.4839	1.92329	12.7792	1.38413e-26	1.23832e-25	49.2672
chr2:47520860	-2.83476	-0.874695	-12.7791	1.3842e-26	1.23838e-25	49.2672
chr8:133067009	-2.74427	1.62616	-12.7791	1.38432e-26	1.23848e-25	49.2671
chr13:25733401	-2.16171	1.26951	-12.7791	1.38436e-26	1.23852e-25	49.2671
chr2:30136947	1.61585	1.35537	12.7791	1.38446e-26	1.23861e-25	49.267
chr9:16459186	2.58927	-1.49622	12.7791	1.38448e-26	1.23863e-25	49.267
chr11:567963	2.05488	-2.27707	12.7791	1.38451e-26	1.23865e-25	49.267
chr2:197785943	1.30146	0.538049	12.7791	1.38458e-26	1.23871e-25	49.2669
chr16:73480663	1.48122	-0.562073	12.7791	1.38458e-26	1.23871e-25	49.2669
chr11:80399938	1.21122	1.64451	12.7791	1.3847e-26	1.23882e-25	49.2668
chr11:70312623	-1.24646	2.85591	-12.7791	1.38485e-26	1.23895e-25	49.2667
chr8:120702293	-1.31659	-0.375488	-12.7791	1.38492e-26	1.23901e-25	49.2667
chr20:23290444	1.29683	0.613293	12.7791	1.385e-26	1.23908e-25	49.2666
chr12:132661908	-2.44317	1.56098	-12.779	1.38508e-26	1.23915e-25	49.2666
chr1:1074129	2.29402	-2.32994	12.779	1.3851e-26	1.23917e-25	49.2665
chr21:36927780	1.23	-1.20366	12.779	1.3852e-26	1.23926e-25	49.2665
chr4:7436248	1.80878	-0.83	12.779	1.38521e-26	1.23927e-25	49.2665
chr17:82940567	-1.20134	2.76494	-12.779	1.38527e-26	1.23932e-25	49.2664
chr1:64916082	2.44256	-1.81567	12.779	1.3853e-26	1.23934e-25	49.2664
chr2:85324726	-2.07549	0.552256	-12.779	1.38533e-26	1.23937e-25	49.2664
chr14:32478347	1.34207	1.68591	12.779	1.38546e-26	1.23948e-25	49.2663
chr22:42767073	-1.63098	-1.48232	-12.779	1.38557e-26	1.23957e-25	49.2662
chr8:117885003	-1.37037	2.32384	-12.779	1.3856e-26	1.2396e-25	49.2662
chr8:143738946	2.80805	-2.02537	12.779	1.38562e-26	1.23961e-25	49.2662
chr10:8399967	1.38732	2.0961	12.779	1.38562e-26	1.23961e-25	49.2662
chr17:58413851	-2.66744	0.932744	-12.779	1.3857e-26	1.23969e-25	49.2661
chr6:36660813	1.25439	-3.14476	12.779	1.38581e-26	1.23978e-25	49.266
chr1:37320209	1.16988	1.18518	12.779	1.38582e-26	1.23979e-25	49.266
chr1:74197660	1.46707	-2.26134	12.779	1.38587e-26	1.23984e-25	49.266
chr2:233639019	-1.85585	-0.460854	-12.779	1.38592e-26	1.23988e-25	49.2659
chr17:7010141	-1.29671	1.52579	-12.7789	1.38597e-26	1.23992e-25	49.2659
chr4:185541536	-2.3172	-0.161524	-12.7789	1.38602e-26	1.23996e-25	49.2659
chr11:67282443	-1.54183	0.402256	-12.7789	1.38603e-26	1.23997e-25	49.2659
chr18:57728650	-2.41122	1.39012	-12.7789	1.38619e-26	1.24011e-25	49.2657
chr3:52380110	1.76951	0.0295122	12.7789	1.38641e-26	1.24031e-25	49.2656
chr12:6952188	-1.88012	2.33226	-12.7789	1.38643e-26	1.24032e-25	49.2656
chr10:95289228	2.81195	-1.78098	12.7789	1.38644e-26	1.24033e-25	49.2656
chr2:173571639	1.62683	-2.59732	12.7789	1.38645e-26	1.24034e-25	49.2656
chr3:129046865	1.41768	0.670183	12.7789	1.38654e-26	1.24041e-25	49.2655
chr1:202809852	1.49988	-2.0875	12.7789	1.38658e-26	1.24045e-25	49.2655
chr16:964090	-1.50561	1.47256	-12.7789	1.38659e-26	1.24046e-25	49.2655
chr9:133471641	1.49902	0.615732	12.7789	1.3866e-26	1.24046e-25	49.2655
chr3:132721548	1.38902	0.232561	12.7789	1.38671e-26	1.24056e-25	49.2654
chr19:34265323	-1.46622	2.13189	-12.7789	1.38679e-26	1.24063e-25	49.2653
chr11:65781931	1.38439	0.792195	12.7788	1.38699e-26	1.24081e-25	49.2652
chr8:104747747	1.48683	2.2772	12.7788	1.38704e-26	1.24085e-25	49.2651
chr19:1274489	-1.295	2.62348	-12.7788	1.38708e-26	1.24088e-25	49.2651
chr13:44933163	-1.48634	-0.41	-12.7788	1.38709e-26	1.2409e-25	49.2651
chr3:12312035	-1.49549	2.40835	-12.7788	1.38715e-26	1.24094e-25	49.2651
chr19:17499942	-2.43671	0.669207	-12.7788	1.38721e-26	1.241e-25	49.265
chr12:57221706	1.93646	-2.02311	12.7788	1.3874e-26	1.24117e-25	49.2649
chr4:3416373	-1.82207	2.79616	-12.7788	1.38744e-26	1.2412e-25	49.2648
chr13:110266331	-1.94098	1.46451	-12.7788	1.38756e-26	1.24131e-25	49.2648
chr11:95149994	2.33622	-2.29823	12.7788	1.3876e-26	1.24134e-25	49.2647
chr2:149038163	2.25354	-2.58262	12.7788	1.38768e-26	1.24141e-25	49.2647
chr12:49233835	-2.71951	1.70293	-12.7788	1.38774e-26	1.24146e-25	49.2646
chr2:231483574	1.64305	-2.1797	12.7787	1.38784e-26	1.24155e-25	49.2646
chr22:28424666	-2.38646	0.759695	-12.7787	1.38805e-26	1.24173e-25	49.2644
chr2:230934348	1.39085	2.66287	12.7787	1.38815e-26	1.24183e-25	49.2643
chr16:31224385	2.16268	-0.158659	12.7787	1.38827e-26	1.24193e-25	49.2643
chr1:26542670	-2.73622	1.56055	-12.7787	1.38828e-26	1.24193e-25	49.2642
chr3:183234088	-2.12122	0.265488	-12.7787	1.38833e-26	1.24198e-25	49.2642
chr13:21345122	-2.19049	2.30878	-12.7787	1.3885e-26	1.24213e-25	49.2641
chr10:3467846	2.46061	-2.04896	12.7787	1.38857e-26	1.24219e-25	49.264
chr3:77541408	1.47256	1.50226	12.7787	1.3886e-26	1.24222e-25	49.264
chr18:23873041	2.83976	-1.89171	12.7787	1.38863e-26	1.24225e-25	49.264
chr16:50066711	1.2311	-3.62555	12.7786	1.38875e-26	1.24235e-25	49.2639
chr5:179121609	-1.7239	2.01939	-12.7786	1.38876e-26	1.24235e-25	49.2639
chr20:31849842	1.7322	-3.06841	12.7786	1.38877e-26	1.24236e-25	49.2639
chr20:62429080	1.5528	-2.57872	12.7786	1.3888e-26	1.24239e-25	49.2639
chr20:44115780	-1.31195	1.60329	-12.7786	1.3888e-26	1.24239e-25	49.2639
chr7:73831378	2.8422	-2.1522	12.7786	1.38886e-26	1.24244e-25	49.2638
chr16:1304503	-2.32012	1.32506	-12.7786	1.38897e-26	1.24254e-25	49.2637
chr2:102598023	1.26073	0.759146	12.7786	1.38898e-26	1.24254e-25	49.2637
chr6:30752484	2.16073	-2.67354	12.7786	1.38898e-26	1.24254e-25	49.2637
chr4:8685292	-1.4611	0.613232	-12.7786	1.38914e-26	1.24269e-25	49.2636
chr1:67560892	-1.87585	-0.24439	-12.7786	1.38919e-26	1.24273e-25	49.2636
chr11:63945508	1.65744	-0.173963	12.7786	1.38921e-26	1.24274e-25	49.2636
chr12:96710299	1.94012	-1.06543	12.7786	1.38938e-26	1.24289e-25	49.2635
chr19:13765755	1.90537	-1.56915	12.7786	1.38939e-26	1.2429e-25	49.2634
chr14:24137156	1.65049	-2.70902	12.7786	1.38941e-26	1.24292e-25	49.2634
chr1:38121682	1.37549	0.957012	12.7786	1.38946e-26	1.24296e-25	49.2634
chr20:1117932	-1.70841	2.66396	-12.7786	1.38953e-26	1.24302e-25	49.2633
chr6:170245393	1.44561	0.475244	12.7786	1.38957e-26	1.24305e-25	49.2633
chr21:44372722	1.38049	0.698659	12.7785	1.38968e-26	1.24315e-25	49.2632
chr2:231780278	1.6	-3.72634	12.7785	1.38981e-26	1.24326e-25	49.2631
chr1:201507832	1.36293	2.30439	12.7785	1.38987e-26	1.24332e-25	49.2631
chr3:126474678	1.91378	-2.53213	12.7785	1.38989e-26	1.24334e-25	49.2631
chr12:109311935	2.55073	-1.73256	12.7785	1.38992e-26	1.24336e-25	49.2631
chr6:159197332	-3.01037	1.56848	-12.7785	1.38993e-26	1.24337e-25	49.2631
chr20:21712769	2.4189	-1.34701	12.7785	1.39007e-26	1.24349e-25	49.263
chr15:72781826	-1.99012	0.728598	-12.7785	1.39018e-26	1.24359e-25	49.2629
chr1:1261076	-1.76037	2.51116	-12.7785	1.39022e-26	1.24363e-25	49.2628
chr2:156327967	2.60646	-1.04921	12.7785	1.39028e-26	1.24368e-25	49.2628
chr19:10514842	1.75768	-3.64348	12.7785	1.39047e-26	1.24384e-25	49.2627
chr10:15859582	-1.49878	0.0532927	-12.7784	1.39071e-26	1.24406e-25	49.2625
chr7:12839857	-1.81988	1.00445	-12.7784	1.39076e-26	1.2441e-25	49.2625
chr14:99593231	-1.50927	2.87195	-12.7784	1.39077e-26	1.24411e-25	49.2625
chr9:273072	-2.52159	1.75396	-12.7784	1.39078e-26	1.24412e-25	49.2624
chr4:77083131	-1.87561	0.292805	-12.7784	1.39079e-26	1.24412e-25	49.2624
chr15:90884037	1.5778	-2.31402	12.7784	1.39088e-26	1.2442e-25	49.2624
chr15:101528531	-1.4711	-1.7964	-12.7784	1.39088e-26	1.2442e-25	49.2624
chr16:49465255	1.66341	-2.61634	12.7784	1.39104e-26	1.24434e-25	49.2623
chr15:94673769	-1.80159	1.8603	-12.7784	1.39126e-26	1.24454e-25	49.2621
chr17:9002722	1.72049	-2.85061	12.7784	1.39132e-26	1.24458e-25	49.2621
chr14:50561578	-1.85659	-0.241341	-12.7784	1.39133e-26	1.24459e-25	49.2621
chr7:149072097	1.31646	0.795549	12.7783	1.39152e-26	1.24477e-25	49.2619
chr16:20674750	1.7428	-2.25896	12.7783	1.39153e-26	1.24477e-25	49.2619
chr3:186107132	1.31402	-1.3364	12.7783	1.39177e-26	1.24499e-25	49.2617
chr6:158785624	1.2161	2.67756	12.7783	1.3918e-26	1.24501e-25	49.2617
chr4:7461374	1.90768	-1.81665	12.7783	1.39192e-26	1.24511e-25	49.2616
chr7:28685623	1.67976	-3.46951	12.7783	1.39208e-26	1.24525e-25	49.2615
chr21:31613574	1.86098	-0.755	12.7783	1.39229e-26	1.24545e-25	49.2614
chr22:24380492	2.10866	-1.48982	12.7782	1.39249e-26	1.24562e-25	49.2612
chr4:159298727	2.63561	-1.80463	12.7782	1.39252e-26	1.24565e-25	49.2612
chr11:19776785	1.62707	-2.61012	12.7782	1.39256e-26	1.24568e-25	49.2612
chr2:10835340	-1.37341	-3.57793	-12.7782	1.39259e-26	1.2457e-25	49.2612
chr2:197164345	2.2378	-1.71463	12.7782	1.39267e-26	1.24577e-25	49.2611
chr16:57104608	1.06146	1.70207	12.7782	1.39268e-26	1.24579e-25	49.2611
chr14:28759172	1.77902	-3.4622	12.7782	1.3929e-26	1.24597e-25	49.2609
chr13:51674425	2.63378	-1.71152	12.7782	1.39291e-26	1.24599e-25	49.2609
chr17:835690	2.40695	-1.80445	12.7782	1.39304e-26	1.2461e-25	49.2608
chr2:113173821	-2.4311	1.46957	-12.7782	1.3932e-26	1.24624e-25	49.2607
chr9:130894357	-1.47805	2.51585	-12.7782	1.39321e-26	1.24624e-25	49.2607
chr2:74545664	1.40756	2.87902	12.7781	1.39332e-26	1.24634e-25	49.2606
chr11:126160289	1.2511	2.90555	12.7781	1.39341e-26	1.24643e-25	49.2606
chr10:31586904	-2.53598	1.4297	-12.7781	1.39363e-26	1.24662e-25	49.2604
chr18:34159829	1.56244	-0.404146	12.7781	1.39368e-26	1.24666e-25	49.2604
chr6:166636764	-1.85305	1.92896	-12.7781	1.39381e-26	1.24678e-25	49.2603
chr11:64091407	-2.09732	0.397439	-12.7781	1.39389e-26	1.24684e-25	49.2602
chr10:31586903	-2.51829	1.55402	-12.7781	1.39394e-26	1.24688e-25	49.2602
chr12:40032832	2.70963	-1.40262	12.7781	1.394e-26	1.24694e-25	49.2601
chr5:132225212	2.30341	-1.83451	12.7781	1.39403e-26	1.24697e-25	49.2601
chr22:42610553	-1.5578	1.69915	-12.7781	1.39412e-26	1.24704e-25	49.2601
chr6:22079102	1.37622	2.28823	12.778	1.39414e-26	1.24706e-25	49.26
chr1:109307356	1.87951	-1.63085	12.778	1.3942e-26	1.24711e-25	49.26
chr7:128259653	2.34683	-1.31634	12.778	1.39424e-26	1.24715e-25	49.26
chr1:8106882	-2.26354	2.01372	-12.778	1.39444e-26	1.24732e-25	49.2598
chr15:98716176	-2.26451	0.663598	-12.778	1.39454e-26	1.24741e-25	49.2598
chr17:7134046	1.54561	0.652073	12.778	1.39454e-26	1.24741e-25	49.2598
chr17:7351320	1.57561	-2.81317	12.778	1.39454e-26	1.24741e-25	49.2598
chr22:50720227	2.69805	-1.77085	12.778	1.39462e-26	1.24748e-25	49.2597
chr18:50289218	-2.86878	2.00415	-12.778	1.39463e-26	1.24748e-25	49.2597
chr7:65266048	-2.42915	0.796768	-12.778	1.39504e-26	1.24785e-25	49.2594
chr8:139879764	2.43305	-1.78311	12.7779	1.39526e-26	1.24805e-25	49.2592
chr22:31625955	2.23463	-0.966585	12.7779	1.39528e-26	1.24806e-25	49.2592
chr7:4764796	-1.42354	3.11726	-12.7779	1.39538e-26	1.24815e-25	49.2592
chr17:19378983	1.42207	-3.34835	12.7779	1.39541e-26	1.24817e-25	49.2591
chr16:89343810	-1.93695	1.8414	-12.7779	1.39555e-26	1.2483e-25	49.259
chr1:180521748	1.89732	-2.32024	12.7779	1.3956e-26	1.24834e-25	49.259
chrX:134171534	2.02293	-1.16866	12.7779	1.39561e-26	1.24835e-25	49.259
chr1:50108711	1.63524	0.584573	12.7779	1.39565e-26	1.24838e-25	49.259
chr19:13963315	2.66329	-1.45787	12.7779	1.3958e-26	1.24852e-25	49.2589
chr1:3607846	2.10793	-0.837988	12.7779	1.39584e-26	1.24855e-25	49.2588
chr11:36470405	-1.7222	2.04744	-12.7779	1.39589e-26	1.2486e-25	49.2588
chr2:227006393	-1.71695	2.08067	-12.7778	1.39606e-26	1.24875e-25	49.2587
chr7:103281208	1.46195	-2.72951	12.7778	1.39614e-26	1.24882e-25	49.2586
chr19:11574832	-2.0828	1.33799	-12.7778	1.39618e-26	1.24885e-25	49.2586
chr9:137029114	-1.74939	0.392744	-12.7778	1.39624e-26	1.2489e-25	49.2585
chr22:43516167	1.40707	0.876585	12.7778	1.39641e-26	1.24905e-25	49.2584
chr5:16994555	1.24512	1.75902	12.7778	1.39642e-26	1.24906e-25	49.2584
chr6:106506080	1.24988	1.2853	12.7778	1.39644e-26	1.24907e-25	49.2584
chr20:51009706	1.48512	1.94512	12.7778	1.39662e-26	1.24923e-25	49.2583
chr7:93265324	-1.83463	1.63646	-12.7778	1.39672e-26	1.24932e-25	49.2582
chr1:2180415	1.42561	2.18817	12.7778	1.39673e-26	1.24933e-25	49.2582
chr1:1156307	1.37024	2.3328	12.7778	1.39678e-26	1.24937e-25	49.2582
chr12:7295537	1.29561	2.49963	12.7777	1.39689e-26	1.24947e-25	49.2581
chr1:221851951	1.38061	1.97774	12.7777	1.39693e-26	1.2495e-25	49.258
chr10:124091726	1.80793	-2.79701	12.7777	1.39699e-26	1.24955e-25	49.258
chr7:158016453	-2.40988	0.365183	-12.7777	1.39704e-26	1.2496e-25	49.258
chr4:13991474	1.67207	-2.91311	12.7777	1.39707e-26	1.24963e-25	49.2579
chr9:133489204	1.31768	1.39774	12.7777	1.39708e-26	1.24963e-25	49.2579
chr16:29231118	2.73439	-2.05561	12.7777	1.3972e-26	1.24974e-25	49.2579
chr13:40540792	2.6222	-1.26646	12.7777	1.39726e-26	1.24979e-25	49.2578
chrX:150547469	1.36622	1.03713	12.7777	1.39728e-26	1.24981e-25	49.2578
chr10:89119791	-1.71195	2.83354	-12.7777	1.39737e-26	1.24988e-25	49.2577
chr16:68738321	1.86732	-2.76915	12.7777	1.39752e-26	1.25002e-25	49.2576
chr8:38089570	1.50976	2.80159	12.7777	1.39758e-26	1.25007e-25	49.2576
chr1:15943151	-1.3428	1.33713	-12.7777	1.39759e-26	1.25007e-25	49.2576
chr1:220884613	2.94988	-1.9414	12.7777	1.39766e-26	1.25014e-25	49.2575
chr5:2008142	-1.92195	-0.254024	-12.7777	1.39766e-26	1.25014e-25	49.2575
chr3:195541825	1.20268	1.03134	12.7777	1.39774e-26	1.2502e-25	49.2575
chr11:122675748	1.59171	0.864634	12.7776	1.39782e-26	1.25027e-25	49.2574
chr2:234999113	2.57463	-1.92683	12.7776	1.39792e-26	1.25036e-25	49.2573
chr14:74396305	1.36683	1.22488	12.7776	1.39797e-26	1.2504e-25	49.2573
chr15:98868718	2.14061	-1.59079	12.7776	1.39812e-26	1.25054e-25	49.2572
chr22:42338416	1.88037	-1.25165	12.7776	1.39816e-26	1.25057e-25	49.2572
chr20:49594482	1.67195	-2.78512	12.7776	1.3982e-26	1.25061e-25	49.2571
chr9:136629243	1.32341	2.19159	12.7776	1.39821e-26	1.25061e-25	49.2571
chr1:53470320	1.82659	-3.26354	12.7776	1.39838e-26	1.25077e-25	49.257
chr1:165575742	-1.96671	0.620305	-12.7776	1.39839e-26	1.25078e-25	49.257
chr7:27183316	1.3189	-3.06726	12.7776	1.39851e-26	1.25088e-25	49.2569
chr11:3018752	-1.34622	2.61445	-12.7776	1.39856e-26	1.25092e-25	49.2569
chr7:27130120	2.09073	-1.75598	12.7776	1.39862e-26	1.25097e-25	49.2568
chr7:504818	-1.49366	2.32488	-12.7776	1.39862e-26	1.25097e-25	49.2568
chr6:24125837	-2.01	0.961463	-12.7776	1.39863e-26	1.25098e-25	49.2568
chr14:81324002	2.75415	-1.82341	12.7776	1.39865e-26	1.251e-25	49.2568
chr14:102487450	1.4061	2.06012	12.7776	1.39865e-26	1.251e-25	49.2568
chr3:195860833	-1.61683	-0.218049	-12.7775	1.39871e-26	1.25104e-25	49.2568
chr9:33633961	1.4461	1.36427	12.7775	1.39885e-26	1.25117e-25	49.2567
chr7:1123964	1.66451	-1.96396	12.7775	1.39895e-26	1.25126e-25	49.2566
chr16:2472358	0.924146	1.82512	12.7775	1.39896e-26	1.25126e-25	49.2566
chr17:78125359	-2.24951	1.76207	-12.7775	1.39901e-26	1.2513e-25	49.2566
chr11:103851233	2.7211	-1.58311	12.7775	1.39904e-26	1.25133e-25	49.2565
chr6:166676584	1.64037	1.85652	12.7775	1.3991e-26	1.25139e-25	49.2565
chr7:158097715	-1.89451	2.15421	-12.7775	1.39914e-26	1.25142e-25	49.2565
chr16:4405242	1.38683	2.05585	12.7775	1.39937e-26	1.25162e-25	49.2563
chr3:195900537	-2.53744	1.71311	-12.7775	1.39941e-26	1.25166e-25	49.2563
chr5:181195603	2.07171	-0.77	12.7774	1.39984e-26	1.25204e-25	49.256
chr4:94451045	1.42037	1.18006	12.7774	1.39986e-26	1.25206e-25	49.256
chr19:3675629	1.05207	0.918598	12.7774	1.39987e-26	1.25206e-25	49.2559
chr17:48554590	2.61305	-0.971402	12.7774	1.39988e-26	1.25208e-25	49.2559
chr8:4787302	1.53171	0.241341	12.7774	1.39991e-26	1.2521e-25	49.2559
chr7:41780196	-2.42878	1.345	-12.7774	1.39996e-26	1.25214e-25	49.2559
chr19:44647529	2.48927	-0.503415	12.7774	1.39999e-26	1.25217e-25	49.2559
chr19:50188205	1.30915	1.3414	12.7774	1.4e-26	1.25217e-25	49.2559
chr16:65372968	-1.885	2.36457	-12.7774	1.40015e-26	1.2523e-25	49.2557
chr2:241803706	1.98793	-3.8097	12.7774	1.40022e-26	1.25237e-25	49.2557
chr14:92687942	3.12573	-2.11506	12.7774	1.40027e-26	1.25241e-25	49.2557
chr5:96614359	1.58768	-3.03945	12.7774	1.40028e-26	1.25241e-25	49.2557
chr17:835663	2.4539	-2.2361	12.7774	1.40038e-26	1.2525e-25	49.2556
chr1:232901041	2.63439	-1.62427	12.7774	1.40044e-26	1.25255e-25	49.2555
chr5:69415904	2.70659	-1.82256	12.7774	1.40044e-26	1.25255e-25	49.2555
chr4:122839529	1.29341	2.71	12.7774	1.40047e-26	1.25258e-25	49.2555
chr11:61478132	1.30976	-2.04122	12.7774	1.40049e-26	1.2526e-25	49.2555
chr21:25334520	2.17098	-1.02805	12.7773	1.40065e-26	1.25274e-25	49.2554
chr16:19578467	-2.1972	1.95152	-12.7773	1.4007e-26	1.25278e-25	49.2554
chr12:9064915	1.67537	-3.55012	12.7773	1.4009e-26	1.25296e-25	49.2552
chr16:721622	1.30573	-3.67823	12.7773	1.40091e-26	1.25297e-25	49.2552
chr6:35506126	2.03817	-1.96604	12.7773	1.40121e-26	1.25323e-25	49.255
chr5:179816497	1.67756	0.824634	12.7773	1.40128e-26	1.25329e-25	49.2549
chr6:71386546	1.7522	1.01524	12.7773	1.40139e-26	1.25339e-25	49.2549
chr1:234628274	1.84378	0.778354	12.7772	1.40181e-26	1.25376e-25	49.2546
chr11:20364391	1.69866	-1.83311	12.7772	1.40189e-26	1.25383e-25	49.2545
chr12:25384931	2.14927	-1.72463	12.7772	1.40212e-26	1.25404e-25	49.2543
chr17:80287598	-2.65402	1.7625	-12.7772	1.40228e-26	1.25418e-25	49.2542
chr10:133199152	1.36695	2.24018	12.7771	1.40245e-26	1.25433e-25	49.2541
chr11:36593692	1.56256	1.35738	12.7771	1.40246e-26	1.25434e-25	49.2541
chr17:80889817	-2.15988	2.37457	-12.7771	1.40257e-26	1.25443e-25	49.254
chr11:121723650	2.59366	-2.44707	12.7771	1.4026e-26	1.25446e-25	49.254
chr22:35258488	1.91037	-2.85409	12.7771	1.40272e-26	1.25456e-25	49.2539
chr1:211925194	2.75549	-1.80689	12.7771	1.40283e-26	1.25466e-25	49.2538
chr2:19857974	1.17598	1.49213	12.7771	1.4029e-26	1.25473e-25	49.2538
chr15:67830214	1.8428	-1.46494	12.7771	1.40299e-26	1.2548e-25	49.2537
chr10:93066040	1.31573	-3.6825	12.7771	1.40305e-26	1.25485e-25	49.2537
chr17:32944089	1.91976	-1.77963	12.7771	1.40306e-26	1.25486e-25	49.2537
chr14:67428601	1.56171	1.85427	12.7771	1.40307e-26	1.25487e-25	49.2537
chr7:108598359	1.94159	-0.368963	12.7771	1.40313e-26	1.25492e-25	49.2536
chr14:104924681	-2.50805	1.61793	-12.7771	1.40317e-26	1.25496e-25	49.2536
chr7:5532860	-2.03622	0.335549	-12.777	1.40331e-26	1.25508e-25	49.2535
chr10:98260904	-1.97927	1.34683	-12.777	1.40331e-26	1.25508e-25	49.2535
chr19:53756760	-1.45585	0.363415	-12.777	1.40336e-26	1.25512e-25	49.2535
chr20:33663317	1.72268	-3.15561	12.777	1.40338e-26	1.25514e-25	49.2534
chr4:6450589	1.37232	-0.521159	12.777	1.4034e-26	1.25515e-25	49.2534
chr20:62252473	-1.42488	0.646098	-12.777	1.40341e-26	1.25516e-25	49.2534
chr8:140238995	1.4472	1.32445	12.777	1.40345e-26	1.25519e-25	49.2534
chr4:30008547	1.2678	1.6278	12.777	1.4036e-26	1.25532e-25	49.2533
chr3:186193722	1.62915	-3.23104	12.777	1.40373e-26	1.25544e-25	49.2532
chr6:6900343	-1.24305	1.82201	-12.777	1.40373e-26	1.25544e-25	49.2532
chr22:25069734	-2.47573	0.784329	-12.777	1.40386e-26	1.25555e-25	49.2531
chr3:44900184	2.35085	-1.50884	12.777	1.40395e-26	1.25564e-25	49.253
chr11:122733486	2.59	-1.77585	12.777	1.40397e-26	1.25565e-25	49.253
chr5:56717395	2.795	-1.77165	12.777	1.40401e-26	1.25569e-25	49.253
chr1:20153198	-1.29561	-2.85037	-12.777	1.40404e-26	1.25571e-25	49.253
chr5:75034957	-1.25512	3.00537	-12.777	1.40414e-26	1.2558e-25	49.2529
chr18:11728557	1.28232	-0.50811	12.7769	1.40427e-26	1.25591e-25	49.2528
chr17:42671060	-1.63354	1.09128	-12.7769	1.40437e-26	1.25599e-25	49.2527
chr2:5982139	1.45524	-2.70287	12.7769	1.40444e-26	1.25606e-25	49.2527
chr4:6657627	2.10549	-0.494207	12.7769	1.40449e-26	1.25611e-25	49.2527
chr6:28342184	1.25354	1.61018	12.7769	1.40456e-26	1.25617e-25	49.2526
chr20:6533977	2.69805	-1.77378	12.7769	1.4048e-26	1.25637e-25	49.2524
chr3:121772534	-2.59	2.40293	-12.7769	1.40486e-26	1.25643e-25	49.2524
chr19:19121103	1.50098	1.41524	12.7769	1.40495e-26	1.25651e-25	49.2523
chr7:1450995	1.13476	2.98055	12.7769	1.40502e-26	1.25657e-25	49.2523
chr12:104653	-2.06488	-0.553171	-12.7769	1.40506e-26	1.25661e-25	49.2523
chr17:55699187	1.62561	-0.00512195	12.7768	1.40513e-26	1.25667e-25	49.2522
chr10:27620881	2.35012	-1.93982	12.7768	1.40514e-26	1.25667e-25	49.2522
chr7:27145743	2.61207	-1.66787	12.7768	1.40521e-26	1.25673e-25	49.2521
chr1:204226019	2.95439	-2.01988	12.7768	1.40523e-26	1.25674e-25	49.2521
chr9:39109202	-1.81671	1.62433	-12.7768	1.40538e-26	1.25688e-25	49.252
chr3:58309353	-1.65549	2.29299	-12.7768	1.40549e-26	1.25698e-25	49.2519
chr9:93059850	-2.71256	1.68323	-12.7768	1.40552e-26	1.257e-25	49.2519
chr17:81036383	2.99549	-1.94262	12.7768	1.40581e-26	1.25726e-25	49.2517
chr11:850694	2.54622	-0.55311	12.7768	1.40585e-26	1.2573e-25	49.2517
chr1:31589125	1.22707	-3.54439	12.7768	1.40594e-26	1.25738e-25	49.2516
chr17:62680054	1.77927	0.948537	12.7768	1.40595e-26	1.25738e-25	49.2516
chr1:161074326	1.43037	1.50616	12.7767	1.40606e-26	1.25748e-25	49.2515
chr8:37864674	1.6872	-2.50043	12.7767	1.40608e-26	1.25749e-25	49.2515
chr1:228158939	2.6822	-1.67232	12.7767	1.40611e-26	1.25752e-25	49.2515
chr13:113429709	-2.18232	2.2247	-12.7767	1.40627e-26	1.25766e-25	49.2514
chr8:11199901	1.64183	0.250061	12.7767	1.40645e-26	1.25782e-25	49.2513
chr18:62324658	1.3828	-0.164451	12.7767	1.40646e-26	1.25782e-25	49.2513
chr10:98321621	1.2361	2.22915	12.7767	1.40656e-26	1.25791e-25	49.2512
chr21:29381664	1.33866	2.23067	12.7767	1.40668e-26	1.25802e-25	49.2511
chr7:30963978	-1.41378	0.879085	-12.7767	1.40677e-26	1.2581e-25	49.251
chr8:100949840	1.93598	-2.85799	12.7767	1.40681e-26	1.25813e-25	49.251
chr17:35918713	-2.11854	1.88061	-12.7767	1.40683e-26	1.25815e-25	49.251
chr20:50531942	-1.50073	1.85341	-12.7767	1.40687e-26	1.25819e-25	49.251
chr19:51002251	1.89622	-1.96982	12.7767	1.40689e-26	1.2582e-25	49.251
chr8:144524593	1.82171	-3.1472	12.7766	1.40704e-26	1.25833e-25	49.2509
chr15:93803666	-1.95561	1.00463	-12.7766	1.40704e-26	1.25833e-25	49.2508
chr1:62338620	1.65512	0.318902	12.7766	1.40705e-26	1.25834e-25	49.2508
chr6:43278680	2.81268	-1.51341	12.7766	1.40714e-26	1.25842e-25	49.2508
chr11:62325222	1.86841	-1.65957	12.7766	1.40718e-26	1.25845e-25	49.2507
chr16:1255886	-1.5622	0.27878	-12.7766	1.40718e-26	1.25845e-25	49.2507
chr2:199604005	2.40183	-2.22665	12.7766	1.4072e-26	1.25847e-25	49.2507
chr2:238128814	1.63207	0.087378	12.7766	1.40725e-26	1.25851e-25	49.2507
chr9:128392347	1.82305	-0.810427	12.7766	1.40733e-26	1.25858e-25	49.2506
chr3:43231580	2.4972	-1.55713	12.7766	1.40737e-26	1.25861e-25	49.2506
chr7:50400158	2.48683	-1.31451	12.7766	1.40737e-26	1.25861e-25	49.2506
chr20:59441286	1.46866	0.822134	12.7766	1.40742e-26	1.25866e-25	49.2506
chr20:844023	2.7011	-1.44189	12.7766	1.40742e-26	1.25866e-25	49.2506
chr11:62909757	1.355	1.21482	12.7766	1.40746e-26	1.25869e-25	49.2505
chr17:81056948	1.57659	-0.557195	12.7766	1.40752e-26	1.25874e-25	49.2505
chr6:26016972	2.3561	-0.714268	12.7766	1.40758e-26	1.25879e-25	49.2505
chr5:24645398	2.45305	-1.73591	12.7765	1.40792e-26	1.25909e-25	49.2502
chr14:92688077	2.90902	-2.08317	12.7765	1.40798e-26	1.25915e-25	49.2502
chr22:50304948	2.63805	-1.86744	12.7765	1.4081e-26	1.25925e-25	49.2501
chr7:159094655	-1.29	1.71	-12.7765	1.40815e-26	1.2593e-25	49.2501
chr16:4376336	3.09012	-1.96396	12.7765	1.40827e-26	1.2594e-25	49.25
chr9:92974424	2.78561	-1.79939	12.7765	1.40828e-26	1.25941e-25	49.25
chr15:59993568	2.25695	-0.682256	12.7765	1.40842e-26	1.25953e-25	49.2499
chr13:20946239	2.41695	-2.39518	12.7765	1.40854e-26	1.25963e-25	49.2498
chr2:74432535	-1.60768	2.56091	-12.7765	1.40857e-26	1.25966e-25	49.2498
chr6:170391051	1.21341	2.5372	12.7765	1.40874e-26	1.25981e-25	49.2496
chr6:29975173	1.60646	-2.38726	12.7764	1.40885e-26	1.25991e-25	49.2496
chr12:39620438	-1.815	-0.93689	-12.7764	1.40887e-26	1.25992e-25	49.2496
chr10:21499500	1.51085	2.44957	12.7764	1.40889e-26	1.25994e-25	49.2495
chr1:161198416	2.83585	-1.83963	12.7764	1.40901e-26	1.26005e-25	49.2495
chr2:178531487	-2.14573	2.44482	-12.7764	1.40907e-26	1.2601e-25	49.2494
chr16:5056072	1.27085	2.24384	12.7764	1.40912e-26	1.26015e-25	49.2494
chr15:24920503	1.35134	0.578598	12.7764	1.40912e-26	1.26015e-25	49.2494
chr11:64396360	1.50683	-1.8528	12.7764	1.40916e-26	1.26017e-25	49.2493
chr9:137044106	-1.39451	-1.82726	-12.7764	1.4093e-26	1.2603e-25	49.2492
chr17:82401036	-2.82732	1.27939	-12.7764	1.40937e-26	1.26036e-25	49.2492
chr20:61501651	1.23049	2.46927	12.7764	1.40942e-26	1.2604e-25	49.2492
chr13:28493674	1.57256	-2.64811	12.7764	1.40948e-26	1.26045e-25	49.2491
chr17:50588712	2.37695	-1.51506	12.7764	1.40953e-26	1.2605e-25	49.2491
chr5:126594252	1.96598	-2.35616	12.7764	1.40961e-26	1.26057e-25	49.249
chr8:142101313	-2.24866	0.73689	-12.7764	1.40967e-26	1.26062e-25	49.249
chr20:19284494	1.26122	2.64134	12.7764	1.40969e-26	1.26064e-25	49.249
chr14:38256508	-1.71439	-1.31976	-12.7763	1.40989e-26	1.26081e-25	49.2488
chr17:76515590	-2.46476	0.898598	-12.7763	1.40995e-26	1.26086e-25	49.2488
chr16:57026160	-2.82366	2.36634	-12.7763	1.40997e-26	1.26089e-25	49.2488
chr21:32850050	-1.98561	0.463902	-12.7763	1.41018e-26	1.26107e-25	49.2486
chr19:45040279	-1.86622	2.61262	-12.7763	1.41018e-26	1.26107e-25	49.2486
chr8:100026431	-1.98317	1.23963	-12.7763	1.41021e-26	1.2611e-25	49.2486
chrX:129760003	-1.48659	-0.867927	-12.7763	1.41032e-26	1.26119e-25	49.2485
chr7:2718042	-1.61317	1.20951	-12.7763	1.41051e-26	1.26136e-25	49.2484
chr2:235671210	2.49415	-1.89244	12.7762	1.41063e-26	1.26146e-25	49.2483
chr6:168196493	-2.32305	0.468963	-12.7762	1.41069e-26	1.26151e-25	49.2483
chr8:19409262	1.86317	-2.10012	12.7762	1.41073e-26	1.26155e-25	49.2482
chr1:21436577	1.27549	-2.84689	12.7762	1.41104e-26	1.26183e-25	49.248
chr1:226977082	-1.99329	2.35189	-12.7762	1.41109e-26	1.26187e-25	49.248
chr14:100727974	1.76915	-1.37128	12.7762	1.41114e-26	1.26191e-25	49.2479
chr2:24016827	-1.52354	1.03774	-12.7762	1.41121e-26	1.26198e-25	49.2479
chr1:44723895	-2.22915	1.2997	-12.7762	1.41123e-26	1.26199e-25	49.2479
chr20:51561203	1.875	-2.07933	12.7762	1.41136e-26	1.2621e-25	49.2478
chr5:82931267	-2.43207	0.984939	-12.7762	1.4114e-26	1.26214e-25	49.2478
chr19:48614857	2.41817	-2.00043	12.7762	1.41141e-26	1.26215e-25	49.2477
chr3:158725319	-2.09634	1.37463	-12.7761	1.4116e-26	1.26231e-25	49.2476
chr1:3714700	-1.68402	1.6697	-12.7761	1.41173e-26	1.26243e-25	49.2475
chr1:24997660	-2.00134	1.5103	-12.7761	1.41174e-26	1.26243e-25	49.2475
chr22:39523505	2.67854	-2.42805	12.7761	1.41176e-26	1.26245e-25	49.2475
chr3:64491768	2.58561	-1.70488	12.7761	1.41177e-26	1.26246e-25	49.2475
chr8:100859099	2.16829	-1.31476	12.7761	1.41182e-26	1.26251e-25	49.2475
chr16:27464072	-1.51695	1.95335	-12.7761	1.41197e-26	1.26263e-25	49.2474
chr19:45971865	-1.24476	-0.419329	-12.7761	1.41214e-26	1.26278e-25	49.2472
chr17:740293	-2.40805	1.51476	-12.7761	1.4122e-26	1.26284e-25	49.2472
chr11:64880122	-1.78573	2.20262	-12.7761	1.41236e-26	1.26297e-25	49.2471
chr16:80569019	1.37122	1.73732	12.7761	1.4124e-26	1.26301e-25	49.2471
chr19:48746769	1.39805	-2.31488	12.776	1.41261e-26	1.2632e-25	49.2469
chr9:128393343	2.0739	-2.22159	12.776	1.41267e-26	1.26325e-25	49.2469
chr11:65793234	2.84988	-2.1275	12.776	1.41269e-26	1.26327e-25	49.2468
chr9:95504501	1.8411	-0.50811	12.776	1.41281e-26	1.26337e-25	49.2468
chr8:143038732	2.16427	-2.32579	12.776	1.41281e-26	1.26337e-25	49.2468
chr8:22069534	1.48256	0.0853049	12.776	1.41281e-26	1.26337e-25	49.2468
chr16:51154721	1.72805	-1.76354	12.776	1.41281e-26	1.26337e-25	49.2468
chr1:225921896	-1.23622	3.23372	-12.776	1.41282e-26	1.26337e-25	49.2468
chr6:14382046	1.72756	1.61927	12.776	1.41293e-26	1.26347e-25	49.2467
chr6:138424241	1.53073	1.23537	12.776	1.41307e-26	1.26359e-25	49.2466
chr10:70007882	-1.60451	0.823841	-12.776	1.41326e-26	1.26376e-25	49.2464
chr9:136523954	-1.28549	3.2614	-12.7759	1.41343e-26	1.26391e-25	49.2463
chr1:2604051	1.42695	1.41213	12.7759	1.41368e-26	1.26413e-25	49.2462
chr17:50468455	1.32902	0.333537	12.7759	1.41384e-26	1.26427e-25	49.246
chr5:171442814	-1.53659	-1.00988	-12.7759	1.4139e-26	1.26433e-25	49.246
chr11:61966525	1.40195	-2.72012	12.7759	1.41395e-26	1.26437e-25	49.246
chr12:56080828	2.35159	-2.05213	12.7759	1.41409e-26	1.26449e-25	49.2459
chr20:653960	1.32659	-0.608659	12.7759	1.41411e-26	1.26451e-25	49.2458
chr4:41216065	1.99598	-2.00835	12.7759	1.41415e-26	1.26455e-25	49.2458
chr11:125874305	1.65207	2.01067	12.7758	1.41437e-26	1.26474e-25	49.2457
chr8:37327050	-1.75939	2.00677	-12.7758	1.41442e-26	1.26479e-25	49.2456
chr1:166921567	1.47646	1.30872	12.7758	1.41446e-26	1.26481e-25	49.2456
chr3:13895064	2.19707	-1.88915	12.7758	1.41446e-26	1.26481e-25	49.2456
chr9:93911996	-2.37037	0.951524	-12.7758	1.41451e-26	1.26486e-25	49.2456
chr7:135434312	-1.38329	2.99152	-12.7758	1.41452e-26	1.26487e-25	49.2456
chr2:10083944	-2.10622	0.96189	-12.7758	1.41467e-26	1.265e-25	49.2455
chr19:49339438	2.69976	-1.7211	12.7758	1.41469e-26	1.26501e-25	49.2454
chr10:79075189	-1.90939	0.218841	-12.7758	1.4147e-26	1.26502e-25	49.2454
chr16:68263383	1.2261	1.80634	12.7758	1.41497e-26	1.26526e-25	49.2452
chr12:132271799	-2.11817	0.217134	-12.7758	1.41498e-26	1.26527e-25	49.2452
chr7:98282836	2.08098	-2.88573	12.7757	1.41536e-26	1.26561e-25	49.245
chr16:49640035	2.61598	-1.81835	12.7757	1.41556e-26	1.26578e-25	49.2448
chr16:30394565	2.33829	-1.91866	12.7757	1.41561e-26	1.26583e-25	49.2448
chr12:56032160	-2.69707	1.75012	-12.7757	1.41564e-26	1.26586e-25	49.2448
chr22:19917095	-2.045	1.27238	-12.7757	1.41567e-26	1.26588e-25	49.2447
chr19:888704	-2.18354	1.49274	-12.7757	1.41577e-26	1.26596e-25	49.2447
chr2:127569545	1.53134	1.38701	12.7757	1.41582e-26	1.26601e-25	49.2446
chr12:94595474	1.79232	1.02494	12.7757	1.41598e-26	1.26615e-25	49.2445
chr2:238929506	-2.21927	1.00183	-12.7757	1.41599e-26	1.26616e-25	49.2445
chr1:2504775	1.41793	1.40555	12.7757	1.41601e-26	1.26617e-25	49.2445
chr16:2034213	1.80659	-3.08415	12.7756	1.41616e-26	1.26631e-25	49.2444
chr10:80491986	-2.66927	1.61183	-12.7756	1.41646e-26	1.26657e-25	49.2442
chr6:7480239	2.55695	-1.82226	12.7756	1.41652e-26	1.26662e-25	49.2441
chr7:157418408	1.84524	0.350305	12.7756	1.41653e-26	1.26664e-25	49.2441
chr11:65870754	-2.66244	1.435	-12.7756	1.41667e-26	1.26676e-25	49.244
chr1:214607710	1.33476	2.5814	12.7756	1.41678e-26	1.26686e-25	49.244
chr19:10872988	1.88244	-2.61037	12.7756	1.41682e-26	1.26689e-25	49.2439
chr17:8832960	2.25268	-1.11	12.7756	1.41704e-26	1.26708e-25	49.2438
chr14:92946320	2.0561	-0.257805	12.7756	1.41704e-26	1.26708e-25	49.2438
chr15:69537436	1.29805	2.69707	12.7755	1.41717e-26	1.26719e-25	49.2437
chr2:64636113	-2.26268	0.852683	-12.7755	1.41718e-26	1.2672e-25	49.2437
chr17:49498229	1.75841	-2.64457	12.7755	1.41725e-26	1.26727e-25	49.2436
chr20:6053124	2.20451	-0.457256	12.7755	1.41728e-26	1.26729e-25	49.2436
chr6:75368470	-2.37171	0.729634	-12.7755	1.4174e-26	1.26739e-25	49.2435
chr7:1057511	-1.38122	3.41707	-12.7755	1.41746e-26	1.26745e-25	49.2435
chr1:161089536	2.13915	-1.99384	12.7755	1.41749e-26	1.26748e-25	49.2435
chr16:353316	1.75061	-2.82933	12.7755	1.4175e-26	1.26748e-25	49.2435
chr17:50467951	1.32378	1.50189	12.7755	1.41761e-26	1.26758e-25	49.2434
chr7:101135735	-1.98659	2.27695	-12.7755	1.41768e-26	1.26764e-25	49.2433
chr16:70699392	-1.27988	2.86323	-12.7755	1.41779e-26	1.26773e-25	49.2433
chr3:64444242	1.63085	-1.68774	12.7755	1.4178e-26	1.26774e-25	49.2432
chr12:57726519	1.71073	-2.73878	12.7754	1.41808e-26	1.26799e-25	49.243
chr2:127411221	2.2339	-2.31866	12.7754	1.41815e-26	1.26805e-25	49.243
chr19:39407995	1.555	-3.0653	12.7754	1.41833e-26	1.26821e-25	49.2429
chr9:113463568	2.7739	-2.30207	12.7754	1.41854e-26	1.2684e-25	49.2427
chr12:132853435	1.14195	2.5922	12.7754	1.4186e-26	1.26845e-25	49.2427
chr15:40873085	-1.84317	1.55159	-12.7754	1.41866e-26	1.2685e-25	49.2426
chr14:52069872	1.50463	-3.06549	12.7754	1.41867e-26	1.26851e-25	49.2426
chr7:143350345	1.37732	1.37146	12.7754	1.41882e-26	1.26864e-25	49.2425
chr12:124423108	2.79646	-1.70567	12.7754	1.41892e-26	1.26873e-25	49.2425
chr17:48629620	2.59293	-1.60049	12.7753	1.41894e-26	1.26875e-25	49.2424
chr16:55326484	1.7389	-2.41555	12.7753	1.41903e-26	1.26882e-25	49.2424
chr7:73831557	2.9778	-2.16305	12.7753	1.41905e-26	1.26884e-25	49.2424
chr21:33300962	-1.93293	-1.24256	-12.7753	1.41905e-26	1.26884e-25	49.2424
chr11:17739027	1.52378	-2.66287	12.7753	1.41935e-26	1.2691e-25	49.2422
chr17:44348663	-2.67768	1.54335	-12.7753	1.4194e-26	1.26915e-25	49.2421
chr17:82293658	1.62988	-2.64189	12.7753	1.41957e-26	1.2693e-25	49.242
chr12:56315165	1.82683	-1.93183	12.7753	1.41958e-26	1.2693e-25	49.242
chr8:113173749	1.34463	0.804512	12.7753	1.41959e-26	1.26931e-25	49.242
chr10:118775705	-1.67659	0.371463	-12.7752	1.42e-26	1.26967e-25	49.2417
chr11:67285336	-1.98732	2.00159	-12.7752	1.42006e-26	1.26973e-25	49.2417
chr5:116361452	2.5472	-1.83079	12.7752	1.42022e-26	1.26987e-25	49.2415
chr8:60752122	-2.09451	1.34104	-12.7752	1.42026e-26	1.2699e-25	49.2415
chr3:60652063	-2.09561	2.20488	-12.7752	1.42031e-26	1.26995e-25	49.2415
chr21:35049175	-2.55256	1.32945	-12.7752	1.42053e-26	1.27014e-25	49.2413
chr8:20114076	1.9728	-1.86823	12.7752	1.42066e-26	1.27026e-25	49.2412
chr19:44776950	2.64561	-1.57756	12.7752	1.42068e-26	1.27027e-25	49.2412
chr16:2690562	-2.50915	2.01872	-12.7752	1.42076e-26	1.27035e-25	49.2412
chr12:113464106	2.03244	-3.02622	12.7751	1.42079e-26	1.27037e-25	49.2411
chr1:160370992	1.6272	-0.270793	12.7751	1.42084e-26	1.27041e-25	49.2411
chr2:74836955	1.28963	-2.46616	12.7751	1.42084e-26	1.27041e-25	49.2411
chr13:113724906	-1.21805	-1.70805	-12.7751	1.42084e-26	1.27041e-25	49.2411
chr16:71358361	1.31659	-2.69768	12.7751	1.42086e-26	1.27043e-25	49.2411
chr2:214810704	1.43512	-2.53378	12.7751	1.42104e-26	1.27059e-25	49.241
chr11:394095	2.86476	-1.87921	12.7751	1.42107e-26	1.27061e-25	49.2409
chr17:55285754	2.32463	-2.19902	12.7751	1.4213e-26	1.27081e-25	49.2408
chr13:35478490	2.48988	-1.71445	12.7751	1.42144e-26	1.27094e-25	49.2407
chr11:114444160	-1.8222	2.12549	-12.7751	1.42146e-26	1.27095e-25	49.2407
chr10:49190372	-2.28768	0.519695	-12.7751	1.4215e-26	1.27099e-25	49.2406
chr13:106491244	-2.52415	1.47122	-12.7751	1.42152e-26	1.271e-25	49.2406
chr3:168671329	-2.45829	1.19744	-12.7751	1.42155e-26	1.27103e-25	49.2406
chr1:160739200	-2.05939	-0.152134	-12.7751	1.42155e-26	1.27103e-25	49.2406
chr1:1081055	1.67841	-0.990061	12.7751	1.42155e-26	1.27103e-25	49.2406
chr4:1841587	-2.47183	1.94689	-12.7751	1.42166e-26	1.27112e-25	49.2405
chr12:66407632	1.85488	-1.31	12.7751	1.42168e-26	1.27114e-25	49.2405
chr19:44811241	-1.5128	2.99799	-12.775	1.42178e-26	1.27123e-25	49.2404
chr10:131095010	2.75232	-1.9564	12.775	1.42178e-26	1.27123e-25	49.2404
chr15:50798899	1.46683	-2.64012	12.775	1.4219e-26	1.27133e-25	49.2404
chrX:1536986	-2.43598	0.860671	-12.775	1.42202e-26	1.27144e-25	49.2403
chr1:61320789	1.7861	1.82646	12.775	1.42213e-26	1.27154e-25	49.2402
chr17:62808531	1.80037	-1.51811	12.775	1.42214e-26	1.27154e-25	49.2402
chr16:84417257	1.40451	1.63518	12.775	1.42219e-26	1.27159e-25	49.2402
chr6:111412348	-2.28195	1.21744	-12.775	1.42233e-26	1.27171e-25	49.2401
chr1:3677247	-2.63354	1.33518	-12.775	1.42234e-26	1.27172e-25	49.2401
chr14:62168955	-1.76841	1.17177	-12.7749	1.42266e-26	1.27199e-25	49.2398
chr19:35272367	-2.19378	1.49201	-12.7749	1.42266e-26	1.272e-25	49.2398
chr16:8721586	-1.7578	2.26537	-12.7749	1.42267e-26	1.272e-25	49.2398
chr19:2428605	2.32683	-1.78537	12.7749	1.42269e-26	1.27202e-25	49.2398
chr2:238032962	1.56207	1.86652	12.7749	1.42283e-26	1.27215e-25	49.2397
chr9:15530028	1.28476	2.00957	12.7749	1.42285e-26	1.27216e-25	49.2397
chr20:19348015	-1.21378	1.80482	-12.7749	1.42287e-26	1.27218e-25	49.2397
chr11:47110023	1.19744	1.18689	12.7749	1.42293e-26	1.27223e-25	49.2396
chr2:1796108	2.57207	-1.7914	12.7749	1.42303e-26	1.27232e-25	49.2396
chr22:35328807	-1.74902	2.44573	-12.7749	1.42315e-26	1.27242e-25	49.2395
chr2:146634360	2.45341	-1.29573	12.7749	1.42316e-26	1.27243e-25	49.2395
chr5:392824	-2.49293	1.21939	-12.7749	1.42328e-26	1.27254e-25	49.2394
chr20:21608496	-1.51695	2.63811	-12.7749	1.42333e-26	1.27258e-25	49.2394
chr5:158023420	-1.94902	0.245366	-12.7749	1.42336e-26	1.2726e-25	49.2393
chr18:21896903	1.4278	-0.245	12.7749	1.42353e-26	1.27275e-25	49.2392
chr17:7852265	2.12451	-0.852378	12.7749	1.42355e-26	1.27277e-25	49.2392
chr6:24387019	1.22244	1.94207	12.7749	1.42356e-26	1.27277e-25	49.2392
chr13:112353173	-1.67122	2.78622	-12.7748	1.42369e-26	1.27289e-25	49.2391
chr13:33138616	-2.16402	1.22494	-12.7748	1.42372e-26	1.27292e-25	49.2391
chr12:132558650	-1.97085	2.28165	-12.7748	1.42375e-26	1.27295e-25	49.2391
chr17:81241246	-1.17561	3.36134	-12.7748	1.42391e-26	1.27308e-25	49.239
chr16:54282089	1.70366	-3.24927	12.7748	1.42406e-26	1.27322e-25	49.2388
chr10:117240703	1.96512	-2.57585	12.7748	1.42416e-26	1.2733e-25	49.2388
chr1:4778141	1.31244	-0.927195	12.7748	1.42437e-26	1.27349e-25	49.2386
chr7:18087406	1.71085	-2.89226	12.7748	1.42442e-26	1.27354e-25	49.2386
chr1:37946715	2.20659	-1.44671	12.7747	1.42453e-26	1.27363e-25	49.2385
chr3:138082184	1.62793	-2.45055	12.7747	1.42455e-26	1.27364e-25	49.2385
chr20:57601315	1.21	0.287805	12.7747	1.42457e-26	1.27366e-25	49.2385
chr6:28944324	1.37598	-2.42762	12.7747	1.42478e-26	1.27385e-25	49.2383
chr1:1156289	1.2722	2.7122	12.7747	1.42484e-26	1.2739e-25	49.2383
chr8:56118132	1.54232	-0.738476	12.7747	1.4251e-26	1.27413e-25	49.2381
chr2:218272667	1.51524	-0.312378	12.7747	1.42516e-26	1.27418e-25	49.2381
chr5:35939318	2.3639	-2.04049	12.7747	1.42516e-26	1.27418e-25	49.2381
chr19:55254588	-2.77256	1.57457	-12.7747	1.42519e-26	1.27421e-25	49.2381
chr4:183411482	-2.31195	0.500732	-12.7747	1.42542e-26	1.27441e-25	49.2379
chr11:126441373	1.29902	0.0903659	12.7746	1.42548e-26	1.27446e-25	49.2379
chr2:111118784	2.10476	-2.81396	12.7746	1.42552e-26	1.27449e-25	49.2378
chr9:137217539	2.47695	-1.85213	12.7746	1.42552e-26	1.27449e-25	49.2378
chr1:41344423	-2.25183	0.873232	-12.7746	1.42553e-26	1.2745e-25	49.2378
chr17:8315803	2.43732	-2.17939	12.7746	1.42557e-26	1.27454e-25	49.2378
chr4:118836755	1.34171	-3.40402	12.7746	1.42559e-26	1.27456e-25	49.2378
chr20:63387239	1.49561	1.94171	12.7746	1.42565e-26	1.2746e-25	49.2377
chr6:13295749	1.21915	1.74909	12.7746	1.42578e-26	1.27472e-25	49.2376
chr15:63121432	2.15963	-1.2664	12.7746	1.42587e-26	1.2748e-25	49.2376
chr5:176168903	1.2511	2.02079	12.7746	1.42593e-26	1.27485e-25	49.2375
chr9:98998589	1.78	-1.94024	12.7746	1.42594e-26	1.27486e-25	49.2375
chr7:30505261	1.30902	-3.8372	12.7746	1.42599e-26	1.2749e-25	49.2375
chr11:64247743	1.6939	-3.04305	12.7746	1.42614e-26	1.27503e-25	49.2374
chr13:114015558	2.25146	-0.398171	12.7745	1.42644e-26	1.2753e-25	49.2372
chr11:67468616	1.74561	-3.48561	12.7745	1.42672e-26	1.27555e-25	49.237
chr6:75207468	2.52659	-1.61683	12.7745	1.42683e-26	1.27565e-25	49.2369
chr8:143944898	2.2889	-0.101768	12.7745	1.4269e-26	1.27571e-25	49.2369
chr5:132777781	1.5972	-3.5786	12.7745	1.42694e-26	1.27574e-25	49.2368
chr2:241372795	1.76573	0.222012	12.7745	1.42705e-26	1.27584e-25	49.2368
chr1:11920663	-1.46671	2.72421	-12.7745	1.42711e-26	1.27589e-25	49.2367
chr19:55482292	1.92293	0.310976	12.7745	1.42715e-26	1.27592e-25	49.2367
chr14:104159500	-1.5472	2.85104	-12.7745	1.42719e-26	1.27595e-25	49.2367
chr14:24316698	2.21805	-1.45073	12.7745	1.42723e-26	1.27599e-25	49.2366
chr16:51135067	1.50415	-1.72	12.7745	1.42726e-26	1.27601e-25	49.2366
chr15:69444831	-1.58902	2.37329	-12.7745	1.42728e-26	1.27603e-25	49.2366
chr9:135229833	1.41171	2.13817	12.7744	1.42733e-26	1.27607e-25	49.2366
chr1:159202567	-1.38244	-1.59049	-12.7744	1.42738e-26	1.27612e-25	49.2365
chr1:27615510	2.29707	-0.516707	12.7744	1.42738e-26	1.27612e-25	49.2365
chr22:50720807	2.90476	-1.82006	12.7744	1.42745e-26	1.27618e-25	49.2365
chr12:6065385	2.41756	-2.01512	12.7744	1.42764e-26	1.27635e-25	49.2363
chr11:108538235	2.76317	-2.35183	12.7744	1.42778e-26	1.27647e-25	49.2362
chr14:20820478	-2.4289	1.11726	-12.7744	1.42786e-26	1.27654e-25	49.2362
chr16:3098895	1.81841	0.722622	12.7744	1.42796e-26	1.27663e-25	49.2361
chr19:35282069	-1.61122	-2.55085	-12.7744	1.428e-26	1.27666e-25	49.2361
chr16:10747020	1.45159	1.3364	12.7744	1.42806e-26	1.27672e-25	49.236
chr2:150425241	1.33732	-1.03171	12.7744	1.42809e-26	1.27674e-25	49.236
chr8:142464432	1.61488	-3.09183	12.7743	1.42838e-26	1.27699e-25	49.2358
chr20:38381000	1.22915	1.95079	12.7743	1.4284e-26	1.27702e-25	49.2358
chr19:58367982	2.21878	-0.974024	12.7743	1.42855e-26	1.27714e-25	49.2357
chr1:2411963	1.21732	-3.18415	12.7743	1.42857e-26	1.27716e-25	49.2357
chr1:2855456	-2.41183	1.1325	-12.7743	1.42877e-26	1.27734e-25	49.2355
chr10:33134064	1.39634	0.338171	12.7743	1.42882e-26	1.27738e-25	49.2355
chr1:155129833	2.4189	-2.11104	12.7743	1.42903e-26	1.27757e-25	49.2354
chr2:158795046	2.23049	-1.39585	12.7743	1.42911e-26	1.27764e-25	49.2353
chr1:226984903	-1.48549	2.81006	-12.7743	1.42913e-26	1.27765e-25	49.2353
chr12:53171897	-1.6572	1.75384	-12.7742	1.42917e-26	1.27768e-25	49.2353
chr11:120169736	1.30793	0.83372	12.7742	1.42937e-26	1.27786e-25	49.2351
chr3:47848469	1.40122	1.54329	12.7742	1.42949e-26	1.27797e-25	49.235
chr19:58386130	1.69159	-1.39909	12.7742	1.42951e-26	1.27798e-25	49.235
chr20:3750022	2.11878	-3.06854	12.7742	1.42956e-26	1.27803e-25	49.235
chr3:14959159	1.73195	0.29061	12.7742	1.42956e-26	1.27803e-25	49.235
chr6:119340956	-1.44963	0.461159	-12.7742	1.42969e-26	1.27815e-25	49.2349
chr6:169213495	2.05159	0.0778659	12.7742	1.42982e-26	1.27825e-25	49.2348
chr11:61700505	2.1522	-2.20915	12.7742	1.42997e-26	1.27839e-25	49.2347
chr9:130692782	1.39366	1.38793	12.7742	1.43001e-26	1.27842e-25	49.2347
chr7:130897490	1.17451	-0.674817	12.7742	1.43009e-26	1.27849e-25	49.2346
chr2:127647057	-2.11817	0.513354	-12.7741	1.43011e-26	1.27851e-25	49.2346
chr1:3063900	3.04439	-2.35659	12.7741	1.43022e-26	1.2786e-25	49.2345
chr2:130157476	-1.41	2.04049	-12.7741	1.4303e-26	1.27868e-25	49.2345
chr8:141391440	2.25354	0.326402	12.7741	1.43035e-26	1.27872e-25	49.2344
chr10:119288841	1.21415	2.77744	12.7741	1.43036e-26	1.27873e-25	49.2344
chr11:70717970	-1.46268	1.86793	-12.7741	1.43046e-26	1.27881e-25	49.2344
chr16:89936169	1.2939	1.62488	12.7741	1.43053e-26	1.27888e-25	49.2343
chr17:80995019	1.42671	1.6525	12.7741	1.43057e-26	1.27891e-25	49.2343
chr5:93602086	1.90695	-1.08555	12.7741	1.43067e-26	1.279e-25	49.2342
chr11:613954	1.9261	-0.928293	12.7741	1.4307e-26	1.27903e-25	49.2342
chr7:27170434	1.51646	-1.37604	12.7741	1.43072e-26	1.27904e-25	49.2342
chr12:127762014	-1.83073	-0.496707	-12.7741	1.4308e-26	1.27911e-25	49.2341
chr9:136504829	-1.34683	2.97012	-12.7741	1.43088e-26	1.27918e-25	49.2341
chr10:75592644	-1.7289	1.65945	-12.7741	1.43094e-26	1.27923e-25	49.234
chr16:83717426	1.51659	1.0322	12.774	1.43115e-26	1.27942e-25	49.2339
chr9:87909922	-1.8072	1.8175	-12.774	1.43123e-26	1.27948e-25	49.2338
chr7:26539051	-1.6228	0.240305	-12.774	1.43161e-26	1.27982e-25	49.2336
chr14:104892268	1.29439	0.611098	12.774	1.43167e-26	1.27988e-25	49.2335
chr9:107466360	1.81305	-2.5914	12.774	1.43168e-26	1.27988e-25	49.2335
chr17:45241088	2.8939	-2.1222	12.774	1.43169e-26	1.27989e-25	49.2335
chr12:133535	1.40122	2.26207	12.774	1.43169e-26	1.27989e-25	49.2335
chr7:2717361	1.74561	0.373415	12.774	1.4317e-26	1.27989e-25	49.2335
chr17:7583464	1.58512	-2.56073	12.774	1.43177e-26	1.27996e-25	49.2335
chr1:898807	-1.37927	2.03122	-12.774	1.43179e-26	1.27998e-25	49.2334
chr17:8799025	2.22463	-2.15012	12.774	1.43182e-26	1.28e-25	49.2334
chr19:15109150	1.30159	1.39982	12.774	1.43183e-26	1.28001e-25	49.2334
chr17:82103084	1.48329	1.23896	12.7739	1.43206e-26	1.28021e-25	49.2333
chr2:200380388	1.82951	0.849146	12.7739	1.43208e-26	1.28023e-25	49.2332
chr14:28975986	1.20293	1.98122	12.7739	1.43209e-26	1.28024e-25	49.2332
chr3:127844471	1.26646	2.35372	12.7739	1.43211e-26	1.28025e-25	49.2332
chr19:13963345	2.68049	-1.67793	12.7739	1.43213e-26	1.28027e-25	49.2332
chr1:47224829	1.90439	-2.26341	12.7739	1.43214e-26	1.28028e-25	49.2332
chr1:3063614	3.17707	-2.35134	12.7739	1.43234e-26	1.28045e-25	49.2331
chr8:38400725	2.02183	0.162256	12.7739	1.43255e-26	1.28063e-25	49.2329
chr22:25643685	-1.42939	2.88835	-12.7738	1.43293e-26	1.28097e-25	49.2326
chr6:29649706	-1.24049	-2.31817	-12.7738	1.43295e-26	1.28099e-25	49.2326
chr1:26278439	2.37244	-2.42439	12.7738	1.43299e-26	1.28103e-25	49.2326
chr10:72001171	2.5428	-1.70482	12.7738	1.43307e-26	1.2811e-25	49.2325
chr8:133498656	-2.37915	1.63287	-12.7738	1.43327e-26	1.28127e-25	49.2324
chr7:513196	-2.45012	0.804085	-12.7738	1.43342e-26	1.28141e-25	49.2323
chr7:27101177	2.35134	-1.21665	12.7738	1.43342e-26	1.28141e-25	49.2323
chr3:141386972	2.35171	-1.9489	12.7738	1.43352e-26	1.28149e-25	49.2322
chr5:1763627	1.32598	-0.147012	12.7738	1.43358e-26	1.28155e-25	49.2322
chr10:75296057	-1.63329	-2.11884	-12.7738	1.43375e-26	1.28169e-25	49.2321
chr11:1924323	2.73549	-1.64665	12.7738	1.43375e-26	1.28169e-25	49.2321
chr20:23133190	1.45951	0.690488	12.7738	1.43377e-26	1.28171e-25	49.2321
chr7:91929474	1.21366	2.69866	12.7737	1.43392e-26	1.28184e-25	49.232
chr19:46413952	1.67976	0.857195	12.7737	1.43392e-26	1.28184e-25	49.232
chr22:24380481	2.24451	-1.45006	12.7737	1.43399e-26	1.2819e-25	49.2319
chr5:2998150	-1.46402	2.97628	-12.7737	1.43401e-26	1.28192e-25	49.2319
chr5:179346354	-0.935244	0.437622	-12.7737	1.43411e-26	1.28201e-25	49.2318
chr17:79793416	1.73744	-2.95287	12.7737	1.43426e-26	1.28213e-25	49.2317
chr10:48466292	2.80817	-1.66994	12.7737	1.43446e-26	1.28231e-25	49.2316
chr11:57441169	-2.1628	1.19311	-12.7737	1.43449e-26	1.28233e-25	49.2316
chr16:57637240	-1.62244	1.19305	-12.7737	1.43459e-26	1.28243e-25	49.2315
chr15:74902717	-1.70268	2.03915	-12.7737	1.43473e-26	1.28255e-25	49.2314
chr6:140481127	1.31171	0.405732	12.7736	1.43479e-26	1.2826e-25	49.2314
chr11:59212959	-2.60451	1.72323	-12.7736	1.43492e-26	1.28271e-25	49.2313
chr2:148509656	1.17122	-3.12232	12.7736	1.43493e-26	1.28272e-25	49.2313
chr11:3107731	-1.69902	2.39561	-12.7736	1.43497e-26	1.28276e-25	49.2312
chr19:55482143	1.97024	-0.136951	12.7736	1.43497e-26	1.28276e-25	49.2312
chr2:3463437	-1.97524	0.665061	-12.7736	1.43507e-26	1.28285e-25	49.2312
chr13:111320800	1.70976	-0.595976	12.7736	1.43508e-26	1.28285e-25	49.2311
chr12:122730604	1.64854	1.51451	12.7736	1.43512e-26	1.28288e-25	49.2311
chr2:239230468	-2.35061	1.2986	-12.7736	1.43526e-26	1.28301e-25	49.231
chr10:79293432	-2.66329	1.59787	-12.7736	1.43535e-26	1.28309e-25	49.231
chr5:36495169	2.71695	-1.50006	12.7736	1.43542e-26	1.28315e-25	49.2309
chr10:132413015	1.28561	-2.01866	12.7736	1.43546e-26	1.28318e-25	49.2309
chr8:118958522	1.2378	2.57793	12.7736	1.43551e-26	1.28322e-25	49.2309
chr18:12305258	-2.47354	0.709329	-12.7736	1.43559e-26	1.28329e-25	49.2308
chr2:10044396	2.23988	-2.0125	12.7736	1.43569e-26	1.28338e-25	49.2307
chr6:3025090	-2.71098	1.50878	-12.7736	1.4357e-26	1.28339e-25	49.2307
chr5:95711563	1.74695	1.05738	12.7735	1.43572e-26	1.28341e-25	49.2307
chr8:68474983	1.31439	2.24061	12.7735	1.4358e-26	1.28348e-25	49.2306
chr19:40556424	1.22085	2.03189	12.7735	1.43584e-26	1.28351e-25	49.2306
chr11:68652418	1.2628	0.545915	12.7735	1.43585e-26	1.28352e-25	49.2306
chr1:22130120	-1.16122	2.89695	-12.7735	1.43596e-26	1.28362e-25	49.2305
chr9:136468093	-1.205	2.77701	-12.7735	1.43609e-26	1.28373e-25	49.2305
chr17:78266900	1.30183	2.14189	12.7735	1.43622e-26	1.28385e-25	49.2304
chr12:132337362	-1.48585	1.42159	-12.7735	1.43629e-26	1.2839e-25	49.2303
chr15:101137510	-2.64659	1.39976	-12.7735	1.4363e-26	1.28391e-25	49.2303
chr2:174535838	2.75671	-1.70762	12.7735	1.43634e-26	1.28395e-25	49.2303
chr9:122227360	2.38695	-2.46287	12.7735	1.43641e-26	1.28401e-25	49.2302
chr20:23047766	2.06512	-2.345	12.7735	1.43644e-26	1.28403e-25	49.2302
chr7:189356	1.69317	0.869512	12.7735	1.43657e-26	1.28415e-25	49.2301
chr1:92480338	3.04122	-1.84841	12.7734	1.43688e-26	1.28442e-25	49.2299
chr10:649936	-1.32768	2.62116	-12.7734	1.43691e-26	1.28445e-25	49.2299
chr10:132184373	-2.12927	1.1072	-12.7734	1.43697e-26	1.2845e-25	49.2298
chr1:22285831	1.41488	1.73915	12.7734	1.43705e-26	1.28457e-25	49.2298
chr1:185646686	1.55646	-2.45152	12.7734	1.43716e-26	1.28466e-25	49.2297
chr2:233210983	-2.19902	0.206951	-12.7734	1.4372e-26	1.2847e-25	49.2297
chr19:34481149	1.62829	-1.67085	12.7734	1.4373e-26	1.28479e-25	49.2296
chr3:51956782	-1.19402	-2.37518	-12.7734	1.43746e-26	1.28493e-25	49.2295
chr4:76201057	1.39085	0.380305	12.7734	1.43748e-26	1.28495e-25	49.2295
chr8:30027486	1.49732	2.12707	12.7733	1.43783e-26	1.28526e-25	49.2292
chr12:56080899	2.5539	-2.21134	12.7733	1.43793e-26	1.28535e-25	49.2292
chr9:137370968	-2.26195	1.35646	-12.7733	1.43793e-26	1.28535e-25	49.2292
chr19:14480256	-1.88927	-0.462439	-12.7733	1.43799e-26	1.28539e-25	49.2291
chr4:121764126	1.52537	-2.27098	12.7733	1.43807e-26	1.28546e-25	49.2291
chr3:52845725	1.21085	0.282866	12.7733	1.43809e-26	1.28548e-25	49.2291
chr12:104263314	-1.67122	0.828415	-12.7733	1.43816e-26	1.28554e-25	49.229
chr6:108589569	1.48122	-2.9172	12.7733	1.43823e-26	1.2856e-25	49.229
chr16:77937348	-1.67841	2.52799	-12.7733	1.43835e-26	1.28571e-25	49.2289
chr9:20292525	1.73939	2.19579	12.7733	1.43839e-26	1.28575e-25	49.2288
chr7:49670307	-1.615	2.87896	-12.7732	1.43855e-26	1.28588e-25	49.2287
chr7:27113198	2.52829	-1.30768	12.7732	1.43872e-26	1.28603e-25	49.2286
chr6:32113677	1.41915	1.61518	12.7732	1.43874e-26	1.28605e-25	49.2286
chr11:560253	1.81695	-2.80311	12.7732	1.43881e-26	1.28611e-25	49.2286
chr10:630874	-1.47305	2.75518	-12.7732	1.43909e-26	1.28636e-25	49.2284
chr16:67199093	2.7661	-1.92585	12.7732	1.43913e-26	1.28639e-25	49.2283
chr12:6540566	1.38098	-3.34793	12.7732	1.43924e-26	1.28649e-25	49.2283
chr7:464098	-1.61768	2.35738	-12.7732	1.43933e-26	1.28657e-25	49.2282
chr14:21090497	1.36585	2.05878	12.7732	1.43938e-26	1.28661e-25	49.2282
chr1:153627626	1.54012	-3.5947	12.7732	1.43944e-26	1.28666e-25	49.2281
chr8:22606370	-1.74768	2.2547	-12.7732	1.43945e-26	1.28667e-25	49.2281
chr2:235098838	-1.8561	1.14744	-12.7731	1.43963e-26	1.28683e-25	49.228
chr1:182056636	1.27988	-0.650305	12.7731	1.4398e-26	1.28699e-25	49.2279
chr2:100007588	1.79512	2.09537	12.7731	1.43988e-26	1.28706e-25	49.2278
chr21:33034178	2.5061	-0.994756	12.7731	1.44005e-26	1.2872e-25	49.2277
chrX:138738590	1.44293	0.709268	12.7731	1.44015e-26	1.28729e-25	49.2276
chr11:76795821	-1.8311	1.81421	-12.7731	1.44026e-26	1.28738e-25	49.2276
chr6:133889459	1.67244	-1.86098	12.7731	1.4403e-26	1.28742e-25	49.2275
chr22:43241259	2.15732	0.82561	12.7731	1.44033e-26	1.28745e-25	49.2275
chr2:241760516	-1.59695	3.11213	-12.7731	1.44039e-26	1.2875e-25	49.2275
chr6:30690237	-1.00915	-0.111646	-12.773	1.44045e-26	1.28755e-25	49.2274
chr7:34727582	-1.57	2.4539	-12.773	1.44047e-26	1.28756e-25	49.2274
chr7:75954077	-2.6578	1.58415	-12.773	1.4405e-26	1.28759e-25	49.2274
chr5:96742688	-2.4461	1.32854	-12.773	1.44077e-26	1.28783e-25	49.2272
chr7:93043693	2.05988	-2.49384	12.773	1.44085e-26	1.2879e-25	49.2271
chr5:42022046	-1.69146	0.980366	-12.773	1.44087e-26	1.28791e-25	49.2271
chr19:57560245	1.64305	-2.70616	12.773	1.44092e-26	1.28796e-25	49.2271
chr2:69947032	-2.05341	0.158293	-12.773	1.44114e-26	1.28815e-25	49.2269
chr3:60631738	-1.22841	2.79579	-12.7729	1.44141e-26	1.2884e-25	49.2268
chr19:56663871	1.62866	2.84762	12.7729	1.44168e-26	1.28863e-25	49.2266
chr6:96615914	-1.73354	1.54323	-12.7729	1.44197e-26	1.28889e-25	49.2264
chr1:181235984	1.69402	0.863354	12.7729	1.44199e-26	1.28891e-25	49.2264
chr18:22929645	2.63768	-1.72774	12.7729	1.44217e-26	1.28906e-25	49.2262
chr1:15469853	1.36	0.977439	12.7729	1.44217e-26	1.28906e-25	49.2262
chr6:30612860	-2.06085	-0.648476	-12.7728	1.44231e-26	1.28919e-25	49.2261
chr3:119300984	1.86232	-0.967012	12.7728	1.44237e-26	1.28924e-25	49.2261
chr3:47477119	1.31	2.3672	12.7728	1.44247e-26	1.28933e-25	49.226
chr5:139309296	-1.38805	0.937195	-12.7728	1.44254e-26	1.28939e-25	49.226
chr8:144504154	2.82134	-2.11177	12.7728	1.4427e-26	1.28953e-25	49.2259
chr2:26886084	-2.32671	1.73018	-12.7728	1.44314e-26	1.28992e-25	49.2256
chr17:81329312	2.46463	-1.77049	12.7727	1.44326e-26	1.29002e-25	49.2255
chr8:76894052	1.80768	-0.808354	12.7727	1.44329e-26	1.29005e-25	49.2255
chr15:78997117	2.03976	1.60817	12.7727	1.44331e-26	1.29007e-25	49.2254
chr2:222311837	1.98366	-2.75988	12.7727	1.44334e-26	1.29009e-25	49.2254
chr7:75953614	-2.74744	2.06909	-12.7727	1.44343e-26	1.29017e-25	49.2254
chr19:37718763	2.03683	-2.88573	12.7727	1.44349e-26	1.29022e-25	49.2253
chr6:127475822	1.78024	0.942927	12.7727	1.44352e-26	1.29025e-25	49.2253
chr17:45262940	2.0811	-2.59226	12.7727	1.44352e-26	1.29025e-25	49.2253
chr2:241355524	1.98061	-3.15884	12.7727	1.4436e-26	1.29031e-25	49.2252
chr12:122009095	-2.1	1.27073	-12.7727	1.4436e-26	1.29032e-25	49.2252
chr19:13105559	-1.72805	1.28049	-12.7727	1.44361e-26	1.29033e-25	49.2252
chr2:130967329	1.52329	0.190671	12.7727	1.44366e-26	1.29037e-25	49.2252
chr6:31586768	-1.61549	-0.799451	-12.7727	1.44378e-26	1.29047e-25	49.2251
chr6:88047884	1.33402	0.0807927	12.7727	1.44389e-26	1.29057e-25	49.225
chr11:17548032	1.43232	-2.08201	12.7727	1.444e-26	1.29067e-25	49.225
chr8:892299	1.51366	0.677561	12.7727	1.44402e-26	1.29068e-25	49.225
chr17:79830143	1.40476	2.56677	12.7727	1.44409e-26	1.29074e-25	49.2249
chr11:130055703	1.18878	1.2272	12.7726	1.44419e-26	1.29083e-25	49.2248
chr2:75711097	1.61829	-3.13805	12.7726	1.4443e-26	1.29093e-25	49.2248
chr7:1175890	1.32512	1.83012	12.7726	1.44437e-26	1.29099e-25	49.2247
chr16:69796543	1.98598	-1.91909	12.7726	1.44443e-26	1.29104e-25	49.2247
chr17:79802629	1.3822	-2.98159	12.7726	1.44458e-26	1.29117e-25	49.2246
chr2:241803334	1.7661	-0.00353659	12.7726	1.44481e-26	1.29138e-25	49.2244
chr3:46877782	1.15549	2.20933	12.7726	1.44482e-26	1.29139e-25	49.2244
chr17:81962256	1.72256	0.282622	12.7726	1.44507e-26	1.2916e-25	49.2242
chr7:156379934	-2.71829	1.06293	-12.7726	1.44512e-26	1.29165e-25	49.2242
chr1:207393653	2.68695	-1.77238	12.7725	1.44515e-26	1.29168e-25	49.2242
chr16:87491950	1.895	-3.85933	12.7725	1.4452e-26	1.29172e-25	49.2241
chr19:6534766	2.26622	-0.866402	12.7725	1.44537e-26	1.29187e-25	49.224
chr1:32997502	1.37561	1.80207	12.7725	1.44538e-26	1.29188e-25	49.224
chr7:2600555	-1.68524	2.2053	-12.7725	1.44548e-26	1.29196e-25	49.2239
chr21:43812890	-1.89305	-0.300183	-12.7725	1.44559e-26	1.29206e-25	49.2239
chr1:9827839	-2.26634	0.343537	-12.7725	1.4456e-26	1.29206e-25	49.2239
chr8:144354718	2.18293	-2.04902	12.7725	1.4456e-26	1.29207e-25	49.2239
chr2:215579951	2.14927	-2.67695	12.7725	1.44565e-26	1.29211e-25	49.2238
chr2:234968575	-1.81476	2.15701	-12.7725	1.44574e-26	1.29218e-25	49.2238
chr14:54577692	1.30671	2.78421	12.7725	1.44577e-26	1.29221e-25	49.2237
chr17:79947576	-1.38585	3.4272	-12.7725	1.44578e-26	1.29222e-25	49.2237
chr7:155807566	2.25049	-1.535	12.7724	1.44607e-26	1.29247e-25	49.2235
chr14:92687835	3.08268	-1.83951	12.7724	1.44611e-26	1.29251e-25	49.2235
chr1:202711342	-1.40659	1.63085	-12.7724	1.44614e-26	1.29253e-25	49.2235
chr9:120929394	1.43085	-2.12384	12.7724	1.44621e-26	1.29259e-25	49.2234
chr2:120224014	1.89366	-1.87537	12.7724	1.44624e-26	1.29262e-25	49.2234
chr4:150583484	3.18171	-1.9778	12.7724	1.44629e-26	1.29266e-25	49.2234
chr2:48016814	1.3089	-2.97433	12.7724	1.44641e-26	1.29277e-25	49.2233
chrX:129738830	2.27256	-1.33884	12.7724	1.44642e-26	1.29278e-25	49.2233
chr5:173452273	1.75817	0.30128	12.7724	1.44653e-26	1.29287e-25	49.2232
chr1:13651314	-2.47183	0.614329	-12.7724	1.44662e-26	1.29296e-25	49.2232
chr1:41426473	-1.1228	2.32299	-12.7724	1.44667e-26	1.293e-25	49.2231
chr19:3671144	2.12939	-2.05713	12.7724	1.44683e-26	1.29314e-25	49.223
chr1:936337	2.0622	-1.97963	12.7724	1.44684e-26	1.29315e-25	49.223
chr2:96024324	1.36817	2.4247	12.7723	1.44701e-26	1.2933e-25	49.2229
chr12:132590064	-2.03744	1.76104	-12.7723	1.44702e-26	1.2933e-25	49.2229
chr17:2965695	2.61024	-1.77695	12.7723	1.44704e-26	1.29332e-25	49.2229
chr7:130400154	1.47902	2.06134	12.7723	1.44725e-26	1.2935e-25	49.2227
chr17:78571935	1.43	2.40963	12.7723	1.4473e-26	1.29355e-25	49.2227
chr13:53197276	-1.80268	2.095	-12.7723	1.44732e-26	1.29357e-25	49.2227
chr17:78724124	1.3439	1.79012	12.7723	1.44737e-26	1.29361e-25	49.2226
chr12:115375486	1.37195	-2.89817	12.7723	1.44747e-26	1.29369e-25	49.2226
chr11:2468869	-2.57549	1.36433	-12.7723	1.44766e-26	1.29386e-25	49.2224
chr7:101733994	1.53317	-2.67829	12.7723	1.44769e-26	1.29389e-25	49.2224
chr11:20010688	2.39366	-1.42512	12.7723	1.44771e-26	1.2939e-25	49.2224
chr18:10453828	1.84378	-2.24896	12.7723	1.44775e-26	1.29393e-25	49.2224
chr17:7260966	1.29793	-3.44165	12.7723	1.44776e-26	1.29394e-25	49.2224
chr19:19637631	2.71585	-1.36817	12.7723	1.44778e-26	1.29396e-25	49.2224
chr10:101264468	1.22537	2.42159	12.7723	1.44788e-26	1.29405e-25	49.2223
chr11:65793300	2.91268	-2.13744	12.7723	1.44794e-26	1.2941e-25	49.2222
chr15:72289627	1.74195	0.74122	12.7722	1.44801e-26	1.29417e-25	49.2222
chr19:616448	1.855	-2.68982	12.7722	1.44806e-26	1.29421e-25	49.2222
chr9:98173325	-1.4561	3.20268	-12.7722	1.44809e-26	1.29423e-25	49.2221
chr14:64737810	-1.25341	-0.214878	-12.7722	1.44823e-26	1.29435e-25	49.222
chr2:171800966	-1.45098	2.85963	-12.7722	1.44826e-26	1.29438e-25	49.222
chr2:205763828	2.15012	-2.6936	12.7722	1.4483e-26	1.29442e-25	49.222
chr20:51196062	-1.44402	3.18421	-12.7722	1.44839e-26	1.29449e-25	49.2219
chr16:87487640	2.89671	-2.0525	12.7722	1.44865e-26	1.29472e-25	49.2218
chr6:29723111	1.82146	-1.9722	12.7721	1.44891e-26	1.29495e-25	49.2216
chr1:160453721	1.47012	0.747866	12.7721	1.44918e-26	1.2952e-25	49.2214
chr16:86772798	2.55378	-1.45909	12.7721	1.44927e-26	1.29527e-25	49.2213
chr16:3645590	2.77659	-2.03683	12.7721	1.44933e-26	1.29533e-25	49.2213
chr1:26545804	-2.50646	1.30823	-12.7721	1.44938e-26	1.29537e-25	49.2213
chr16:67882711	1.13939	2.63799	12.7721	1.44954e-26	1.29551e-25	49.2211
chr22:46006661	1.34598	-3.55274	12.7721	1.44955e-26	1.29551e-25	49.2211
chr19:54551467	-1.87293	1.90451	-12.7721	1.4496e-26	1.29556e-25	49.2211
chr6:28566374	1.4578	1.60976	12.7721	1.4497e-26	1.29565e-25	49.221
chr1:180926672	-1.73829	-1.9689	-12.7721	1.44971e-26	1.29565e-25	49.221
chr5:179121471	-1.69329	2.70945	-12.7721	1.44976e-26	1.2957e-25	49.221
chr7:2524373	2.65988	-1.82457	12.772	1.44994e-26	1.29585e-25	49.2209
chr1:21260685	-1.72829	1.81573	-12.772	1.45002e-26	1.29593e-25	49.2208
chr11:72625895	1.09134	-3.13799	12.772	1.45002e-26	1.29593e-25	49.2208
chr17:7173756	1.64537	0.951951	12.772	1.45004e-26	1.29594e-25	49.2208
chr1:225940971	1.19902	2.72744	12.772	1.45012e-26	1.29601e-25	49.2207
chr14:100427591	-2.4811	2.13433	-12.772	1.45017e-26	1.29605e-25	49.2207
chr17:44348643	-2.65476	1.43348	-12.772	1.45022e-26	1.29609e-25	49.2207
chr22:42771597	1.15598	0.656402	12.772	1.45026e-26	1.29613e-25	49.2206
chr12:124344779	-1.59854	2.3672	-12.772	1.45036e-26	1.29622e-25	49.2206
chrX:75273587	1.3989	-2.14201	12.772	1.4505e-26	1.29634e-25	49.2205
chr6:28757921	2.17744	-1.88652	12.772	1.45051e-26	1.29635e-25	49.2205
chr22:38111009	2.42207	-0.808232	12.772	1.45058e-26	1.2964e-25	49.2204
chr11:77212235	-1.65085	2.31701	-12.772	1.45064e-26	1.29646e-25	49.2204
chr12:124758708	1.42915	2.21933	12.772	1.45068e-26	1.2965e-25	49.2204
chr13:111588396	1.37427	2.6303	12.772	1.45069e-26	1.2965e-25	49.2204
chr11:62925534	1.33524	-3.29994	12.772	1.45072e-26	1.29653e-25	49.2203
chr12:54033659	1.41902	-3.23622	12.772	1.45078e-26	1.29658e-25	49.2203
chr2:9473780	1.9672	-2.5936	12.7719	1.45083e-26	1.29662e-25	49.2203
chr12:52904547	2.70171	-1.81366	12.7719	1.45085e-26	1.29664e-25	49.2202
chr9:34579094	1.63951	-2.43902	12.7719	1.45097e-26	1.29674e-25	49.2202
chr11:2837467	2.43829	-2.41902	12.7719	1.45097e-26	1.29674e-25	49.2202
chr2:37147753	-1.58488	2.88232	-12.7719	1.45104e-26	1.29681e-25	49.2201
chr12:86265186	1.82805	-1.75524	12.7719	1.45107e-26	1.29683e-25	49.2201
chr22:45597501	2.40963	-1.78067	12.7719	1.45112e-26	1.29687e-25	49.2201
chr19:6333655	2.42122	-2.3472	12.7719	1.45117e-26	1.29691e-25	49.22
chr1:30878809	-1.3472	2.48518	-12.7719	1.45126e-26	1.297e-25	49.22
chr3:194297332	1.7128	-1.99421	12.7719	1.45127e-26	1.297e-25	49.22
chr14:56797860	2.02537	-2.93793	12.7719	1.45134e-26	1.29706e-25	49.2199
chr11:2533571	1.26561	0.694878	12.7719	1.45136e-26	1.29708e-25	49.2199
chr5:6775800	-2.21195	1.09415	-12.7719	1.4515e-26	1.2972e-25	49.2198
chr4:105552128	2.59561	-1.79146	12.7719	1.45156e-26	1.29726e-25	49.2198
chr5:149440325	2.14488	-0.448293	12.7719	1.45161e-26	1.2973e-25	49.2197
chr19:55082370	-1.38427	-3.08616	-12.7719	1.45167e-26	1.29735e-25	49.2197
chr7:105210888	-2.02378	0.479329	-12.7719	1.45169e-26	1.29737e-25	49.2197
chr22:45516726	1.93329	-0.219329	12.7718	1.45177e-26	1.29743e-25	49.2196
chr3:126753488	2.87549	-1.89043	12.7718	1.452e-26	1.29764e-25	49.2195
chr7:155998415	-2.39037	0.520427	-12.7718	1.452e-26	1.29764e-25	49.2195
chr17:352435	2.555	-1.65128	12.7718	1.45203e-26	1.29766e-25	49.2194
chr18:3482493	-1.56305	-0.102988	-12.7718	1.45203e-26	1.29766e-25	49.2194
chrX:40011951	1.24012	-0.597988	12.7718	1.45206e-26	1.29769e-25	49.2194
chr6:39927977	-1.80244	1.78768	-12.7718	1.45215e-26	1.29777e-25	49.2193
chr11:6630821	2.38902	-1.71878	12.7718	1.45225e-26	1.29785e-25	49.2193
chr7:94195394	-1.23	2.17768	-12.7718	1.45226e-26	1.29786e-25	49.2193
chr8:66043328	-2.04561	0.287927	-12.7718	1.45228e-26	1.29787e-25	49.2193
chr4:1743843	2.21695	2.74116	12.7718	1.45239e-26	1.29797e-25	49.2192
chr3:154122935	1.81646	-3.24823	12.7718	1.45243e-26	1.298e-25	49.2192
chr16:52384796	1.22671	1.95994	12.7718	1.45245e-26	1.29802e-25	49.2191
chr10:16519623	1.89561	-1.36561	12.7718	1.45247e-26	1.29804e-25	49.2191
chr2:239142959	1.29183	2.76311	12.7718	1.45251e-26	1.29807e-25	49.2191
chr8:101604317	2.47866	-1.57945	12.7718	1.45256e-26	1.29812e-25	49.2191
chr7:91939974	1.28756	-0.24878	12.7718	1.45267e-26	1.29821e-25	49.219
chr14:36666814	1.92061	-2.88872	12.7717	1.45269e-26	1.29823e-25	49.219
chr19:1071177	1.99134	-2.98299	12.7717	1.45283e-26	1.29835e-25	49.2189
chr2:191869459	1.60744	-1.58348	12.7717	1.45298e-26	1.29849e-25	49.2188
chr3:196216707	2.43646	-1.98896	12.7717	1.45346e-26	1.29891e-25	49.2184
chr19:45234656	1.82146	-2.98012	12.7716	1.45372e-26	1.29914e-25	49.2183
chr6:101399732	2.27976	-2.64293	12.7716	1.45387e-26	1.29927e-25	49.2182
chr19:15453185	3.14476	-2.11091	12.7716	1.45394e-26	1.29933e-25	49.2181
chr22:44068512	-1.97951	0.0726829	-12.7716	1.45407e-26	1.29945e-25	49.218
chr5:132410419	-1.61085	-0.00262195	-12.7716	1.45452e-26	1.29985e-25	49.2177
chr5:102865397	1.39256	-3.42189	12.7716	1.45457e-26	1.2999e-25	49.2177
chr11:59224884	-1.97951	-0.200244	-12.7716	1.45458e-26	1.2999e-25	49.2177
chr12:132834293	-1.77659	2.16793	-12.7715	1.45469e-26	1.3e-25	49.2176
chr22:17148817	-2.3439	2.05573	-12.7715	1.45472e-26	1.30002e-25	49.2176
chr19:46432139	1.53756	-2.50915	12.7715	1.45475e-26	1.30005e-25	49.2176
chr7:3056729	-2.12841	1.3125	-12.7715	1.45478e-26	1.30007e-25	49.2175
chrX:40103004	1.57841	0.7775	12.7715	1.45479e-26	1.30008e-25	49.2175
chr17:61405776	2.45976	-2.32598	12.7715	1.45482e-26	1.3001e-25	49.2175
chr15:101486896	1.3172	2.05701	12.7715	1.45495e-26	1.30022e-25	49.2174
chr20:50343685	-1.54561	2.49488	-12.7715	1.45495e-26	1.30022e-25	49.2174
chr19:4361716	1.53866	2.59396	12.7715	1.45502e-26	1.30028e-25	49.2174
chr11:65646905	2.4011	-1.20128	12.7715	1.4551e-26	1.30035e-25	49.2173
chr5:172114940	-3.05768	1.7564	-12.7715	1.45526e-26	1.30049e-25	49.2172
chr9:135524567	2.45293	0.830976	12.7715	1.45529e-26	1.30052e-25	49.2172
chr1:202132705	2.56366	-1.80841	12.7715	1.45539e-26	1.3006e-25	49.2171
chr13:48573388	-1.60451	1.30957	-12.7715	1.45541e-26	1.30062e-25	49.2171
chr6:49713596	2.0289	-1.2047	12.7714	1.45561e-26	1.30079e-25	49.217
chr1:15272937	1.52805	1.04061	12.7714	1.45561e-26	1.3008e-25	49.217
chr6:69866559	1.41354	-3.94079	12.7714	1.45563e-26	1.30081e-25	49.217
chr18:21853373	1.3028	1.28152	12.7714	1.45577e-26	1.30093e-25	49.2169
chr3:15273045	1.32244	-0.538171	12.7714	1.45587e-26	1.30102e-25	49.2168
chr19:57247679	-1.36902	2.7461	-12.7714	1.45587e-26	1.30102e-25	49.2168
chr1:220826404	2.60854	-1.72268	12.7714	1.45592e-26	1.30106e-25	49.2168
chr16:74480373	2.64012	-1.77604	12.7714	1.45596e-26	1.3011e-25	49.2167
chr15:42679638	1.32463	2.07463	12.7714	1.45604e-26	1.30117e-25	49.2167
chr5:179632482	1.55159	1.56787	12.7714	1.45613e-26	1.30124e-25	49.2166
chr9:127809727	2.09695	-2.6053	12.7714	1.45623e-26	1.30133e-25	49.2166
chr16:85894452	1.40488	1.57195	12.7714	1.4564e-26	1.30148e-25	49.2164
chr17:81648062	1.58024	-3.48659	12.7713	1.4565e-26	1.30157e-25	49.2164
chr16:88842249	-1.29683	2.31183	-12.7713	1.4567e-26	1.30175e-25	49.2162
chr6:12716839	-2.11671	1.00933	-12.7713	1.45687e-26	1.3019e-25	49.2161
chr2:150873584	1.47622	0.1325	12.7713	1.45694e-26	1.30196e-25	49.2161
chr5:181220347	1.33024	0.489512	12.7713	1.45696e-26	1.30197e-25	49.2161
chr5:54516792	-1.67976	1.78378	-12.7713	1.45709e-26	1.30209e-25	49.216
chr1:1164851	2.71841	-2.01872	12.7713	1.45729e-26	1.30227e-25	49.2158
chr2:27493657	-1.75293	1.94598	-12.7713	1.45737e-26	1.30234e-25	49.2158
chr14:101559626	1.57	-3.30256	12.7713	1.45744e-26	1.30239e-25	49.2157
chr14:105087990	1.56671	-3.10116	12.7712	1.45746e-26	1.30241e-25	49.2157
chr2:113198792	2.045	-3.3053	12.7712	1.45755e-26	1.3025e-25	49.2156
chr14:105088380	1.82805	-2.61354	12.7712	1.45764e-26	1.30257e-25	49.2156
chr8:89975349	-2.51171	1.86988	-12.7712	1.45766e-26	1.30259e-25	49.2156
chr15:25788379	-1.39524	-0.132134	-12.7712	1.45767e-26	1.30259e-25	49.2156
chr12:132210163	-2.51171	0.654024	-12.7712	1.45772e-26	1.30264e-25	49.2155
chr19:1038389	-1.95415	-2.62415	-12.7712	1.45816e-26	1.30303e-25	49.2152
chr22:46044565	2.17085	-2.6325	12.7712	1.4582e-26	1.30306e-25	49.2152
chr1:202959691	1.67024	1.13049	12.7712	1.45825e-26	1.30311e-25	49.2152
chr2:47164837	1.18902	2.25939	12.7712	1.45836e-26	1.30321e-25	49.2151
chr5:88146152	1.95646	-3.16787	12.7711	1.45841e-26	1.30325e-25	49.2151
chr20:37847599	1.80329	0.18128	12.7711	1.45843e-26	1.30326e-25	49.215
chr1:229099079	1.79159	-1.34994	12.7711	1.45847e-26	1.3033e-25	49.215
chr4:86422715	-2.09085	1.29933	-12.7711	1.45847e-26	1.3033e-25	49.215
chr17:37614797	-1.7072	2.16055	-12.7711	1.45858e-26	1.30339e-25	49.2149
chr22:19758650	1.73146	-2.76268	12.7711	1.45861e-26	1.30342e-25	49.2149
chr15:71533609	1.54512	2.09061	12.7711	1.45871e-26	1.3035e-25	49.2148
chr19:3365769	1.31366	-2.52878	12.7711	1.45878e-26	1.30356e-25	49.2148
chr21:43301085	2.35	-1.86915	12.7711	1.45888e-26	1.30365e-25	49.2147
chr12:42593996	-2.06256	1.77384	-12.7711	1.45889e-26	1.30366e-25	49.2147
chr3:195877019	1.74439	1.76841	12.7711	1.4589e-26	1.30367e-25	49.2147
chr1:37715877	1.285	1.60104	12.7711	1.45901e-26	1.30377e-25	49.2146
chr1:39214624	2.42829	-1.68976	12.7711	1.45908e-26	1.30382e-25	49.2146
chr20:21608218	-2.06549	0.524573	-12.7711	1.45912e-26	1.30386e-25	49.2146
chr1:192575798	-1.99524	2.28799	-12.7711	1.45927e-26	1.30399e-25	49.2145
chr1:94614491	-1.9889	1.01921	-12.7711	1.45931e-26	1.30402e-25	49.2144
chr13:113609450	-2.62341	1.86976	-12.771	1.45954e-26	1.30423e-25	49.2143
chr13:110532024	1.52366	-0.891463	12.771	1.45958e-26	1.30426e-25	49.2143
chr16:60256	2.15805	0.486585	12.771	1.45964e-26	1.30431e-25	49.2142
chr15:90232265	-1.6411	1.50762	-12.771	1.45978e-26	1.30444e-25	49.2141
chr12:132045615	1.62463	2.36146	12.771	1.45998e-26	1.30462e-25	49.214
chr12:57737720	2.63159	-1.79945	12.771	1.46019e-26	1.3048e-25	49.2138
chr12:130838563	1.67598	-3.58323	12.771	1.46025e-26	1.30485e-25	49.2138
chr7:129886623	2.28927	-0.237683	12.7709	1.46031e-26	1.30491e-25	49.2138
chr1:153968637	-1.54183	-1.38433	-12.7709	1.46061e-26	1.30517e-25	49.2136
chr16:89696935	-1.37951	1.705	-12.7709	1.46094e-26	1.30547e-25	49.2133
chr4:70844279	-1.44402	2.41445	-12.7709	1.46116e-26	1.30566e-25	49.2132
chr22:17086558	-2.3028	1.57628	-12.7709	1.46117e-26	1.30567e-25	49.2132
chr11:20208530	1.75561	-2.98159	12.7709	1.46117e-26	1.30567e-25	49.2132
chr13:99974424	1.38927	-1.36793	12.7708	1.46127e-26	1.30576e-25	49.2131
chr17:76515497	-1.73171	0.687317	-12.7708	1.46131e-26	1.30579e-25	49.2131
chr7:945777	2.48829	-1.8439	12.7708	1.46156e-26	1.30601e-25	49.2129
chr1:211698989	1.51378	-2.51152	12.7708	1.46191e-26	1.30632e-25	49.2127
chr2:44953618	1.92463	-0.902073	12.7708	1.462e-26	1.3064e-25	49.2126
chr8:22025355	2.38232	-2.54677	12.7708	1.46202e-26	1.30641e-25	49.2126
chr19:10625334	2.22317	-2.08171	12.7708	1.46203e-26	1.30642e-25	49.2126
chr6:108119736	2.41976	-1.15622	12.7708	1.46214e-26	1.30652e-25	49.2125
chr14:103127257	2.80756	-2.44634	12.7708	1.46219e-26	1.30656e-25	49.2125
chr5:55234636	1.43024	-3.105	12.7708	1.4622e-26	1.30657e-25	49.2125
chr7:50562485	1.47415	0.465732	12.7707	1.4623e-26	1.30666e-25	49.2124
chr20:459142	-2.07085	2.19933	-12.7707	1.46245e-26	1.30679e-25	49.2123
chr22:30238563	2.61049	-1.15561	12.7707	1.46254e-26	1.30687e-25	49.2122
chr4:55794261	1.65378	-0.366768	12.7707	1.4626e-26	1.30692e-25	49.2122
chr8:17349310	2.10293	-2.02841	12.7707	1.46279e-26	1.30709e-25	49.2121
chr11:122100046	-2.03061	-0.0220122	-12.7707	1.46285e-26	1.30714e-25	49.212
chr21:36386244	1.30659	1.3472	12.7707	1.46286e-26	1.30715e-25	49.212
chr19:54063662	-2.29915	1.00201	-12.7707	1.46289e-26	1.30717e-25	49.212
chr13:43348021	-1.54159	2.59128	-12.7707	1.46289e-26	1.30717e-25	49.212
chr8:2832610	-2.22244	0.993049	-12.7707	1.46291e-26	1.30718e-25	49.212
chr1:203086017	-2.04963	1.97823	-12.7707	1.46296e-26	1.30723e-25	49.2119
chr19:14983169	-1.45012	2.61043	-12.7707	1.46312e-26	1.30737e-25	49.2118
chr11:92223453	2.40573	-1.12628	12.7707	1.46312e-26	1.30737e-25	49.2118
chr16:67964093	1.73049	-1.99366	12.7706	1.46323e-26	1.30746e-25	49.2118
chr18:45837527	1.9611	-2.68018	12.7706	1.46339e-26	1.3076e-25	49.2117
chrX:148500127	1.48329	1.19762	12.7706	1.46398e-26	1.30814e-25	49.2112
chr9:14307245	-2.18902	0.991341	-12.7706	1.46405e-26	1.30819e-25	49.2112
chr1:27624025	-1.40915	1.12518	-12.7705	1.4642e-26	1.30832e-25	49.2111
chr5:149939566	-1.68549	-1.36079	-12.7705	1.46425e-26	1.30837e-25	49.2111
chr16:710625	1.63732	-1.7639	12.7705	1.46426e-26	1.30838e-25	49.2111
chr4:48111030	-2.06512	1.48854	-12.7705	1.4643e-26	1.30841e-25	49.211
chr17:1555865	-1.22098	0.0754878	-12.7705	1.46432e-26	1.30842e-25	49.211
chr12:56257242	2.09073	-0.80622	12.7705	1.46435e-26	1.30845e-25	49.211
chr13:112331987	2.30463	-0.878902	12.7705	1.4644e-26	1.30849e-25	49.211
chr7:53596553	-1.31524	0.768963	-12.7705	1.4645e-26	1.30858e-25	49.2109
chr12:68870285	1.30146	2.25805	12.7705	1.4645e-26	1.30858e-25	49.2109
chr7:91266660	2.54232	-2.08982	12.7705	1.46455e-26	1.30862e-25	49.2109
chr8:143718894	1.87537	-2.2589	12.7705	1.4646e-26	1.30867e-25	49.2108
chr10:128326202	1.82976	1.69402	12.7705	1.46465e-26	1.30871e-25	49.2108
chr18:23168315	1.24061	2.39604	12.7705	1.46478e-26	1.30882e-25	49.2107
chr3:120743923	1.4089	-1.26933	12.7705	1.46481e-26	1.30885e-25	49.2107
chr19:17933896	2.01622	-0.540671	12.7705	1.46487e-26	1.3089e-25	49.2106
chr5:2727754	-1.83293	0.801951	-12.7705	1.46494e-26	1.30897e-25	49.2106
chr3:196843841	2.05073	-1.98878	12.7704	1.46519e-26	1.30919e-25	49.2104
chr14:68922126	1.71085	0.443354	12.7704	1.46537e-26	1.30934e-25	49.2103
chr11:65182486	1.3611	-3.3903	12.7704	1.46538e-26	1.30935e-25	49.2103
chr19:51389044	1.23939	1.30957	12.7704	1.46547e-26	1.30943e-25	49.2102
chr16:89568390	1.38634	0.829512	12.7704	1.46547e-26	1.30943e-25	49.2102
chr2:36240614	-2.11927	0.440854	-12.7704	1.46553e-26	1.30948e-25	49.2102
chr3:8635830	1.34037	1.08896	12.7704	1.46554e-26	1.30948e-25	49.2102
chr2:102187054	2.71793	-2.29043	12.7704	1.4657e-26	1.30962e-25	49.2101
chr8:40172427	1.15171	0.731707	12.7704	1.46572e-26	1.30964e-25	49.2101
chr12:67748340	-2.18427	1.06165	-12.7704	1.46584e-26	1.30975e-25	49.21
chr5:172115958	-1.84463	2.9189	-12.7704	1.46591e-26	1.30981e-25	49.2099
chr1:230193453	-1.33915	3.38335	-12.7704	1.46598e-26	1.30987e-25	49.2099
chr4:151101440	-1.32049	-0.819268	-12.7703	1.46609e-26	1.30997e-25	49.2098
chr6:1523991	1.67646	-2.2336	12.7703	1.46619e-26	1.31006e-25	49.2097
chr2:223692554	1.34951	-1.75671	12.7703	1.46628e-26	1.31013e-25	49.2097
chr9:79559473	-1.48037	1.86909	-12.7703	1.46631e-26	1.31016e-25	49.2097
chr18:79443443	1.35902	2.50902	12.7703	1.46659e-26	1.31041e-25	49.2095
chr22:39676222	1.24305	1.32482	12.7703	1.46665e-26	1.31046e-25	49.2094
chr19:1978865	1.52902	2.3589	12.7703	1.46671e-26	1.31051e-25	49.2094
chr13:111286446	-1.62207	2.44091	-12.7703	1.4668e-26	1.31059e-25	49.2093
chr2:128187494	-1.4661	2.86634	-12.7703	1.46683e-26	1.31062e-25	49.2093
chrX:129524083	2.17207	-0.196037	12.7702	1.46704e-26	1.3108e-25	49.2092
chr1:2906108	-1.92854	-0.545122	-12.7702	1.46706e-26	1.31082e-25	49.2092
chr9:124285604	1.44402	1.34067	12.7702	1.46722e-26	1.31096e-25	49.209
chr11:126384606	2.69305	-1.17213	12.7702	1.46725e-26	1.31099e-25	49.209
chr3:194142060	1.70146	-3.10524	12.7702	1.46734e-26	1.31107e-25	49.209
chr5:1020620	1.63415	-0.282195	12.7702	1.46744e-26	1.31115e-25	49.2089
chr11:57324195	1.3028	-3.20738	12.7702	1.46755e-26	1.31125e-25	49.2088
chr2:8644682	-2.64098	1.54768	-12.7702	1.4676e-26	1.31129e-25	49.2088
chr13:113647661	-2.81854	0.902927	-12.7702	1.46764e-26	1.31132e-25	49.2088
chr9:113463851	2.4611	-1.87421	12.7702	1.46767e-26	1.31135e-25	49.2087
chr8:41195803	1.95049	0.424268	12.7702	1.46769e-26	1.31137e-25	49.2087
chr1:24507172	-2.43195	0.99378	-12.7702	1.46771e-26	1.31138e-25	49.2087
chr13:109784549	1.91415	-3.37707	12.7702	1.46774e-26	1.31141e-25	49.2087
chr1:165649062	1.66329	0.0503049	12.7702	1.46779e-26	1.31145e-25	49.2087
chr19:48896531	1.92854	-1.76829	12.7702	1.46781e-26	1.31146e-25	49.2086
chr17:46977952	1.67524	0.114939	12.7702	1.46785e-26	1.3115e-25	49.2086
chr12:57549478	1.35122	-0.652561	12.7701	1.46814e-26	1.31176e-25	49.2084
chr8:118109715	1.67768	-2.88201	12.7701	1.46815e-26	1.31177e-25	49.2084
chr11:22624747	2.12768	-1.8025	12.7701	1.46829e-26	1.31189e-25	49.2083
chr12:57521835	1.65573	-3.05372	12.7701	1.4683e-26	1.3119e-25	49.2083
chr2:23383339	1.59524	1.84652	12.7701	1.46833e-26	1.31192e-25	49.2083
chr19:38418498	2.54159	-1.90738	12.7701	1.46836e-26	1.31195e-25	49.2083
chr19:45396812	-2.73024	1.74354	-12.7701	1.46855e-26	1.31211e-25	49.2081
chr10:132066979	1.31963	0.986037	12.7701	1.46889e-26	1.31241e-25	49.2079
chr4:6447254	-1.58122	0.0506098	-12.77	1.46905e-26	1.31256e-25	49.2078
chr16:1217778	1.62366	2.04146	12.77	1.46906e-26	1.31257e-25	49.2078
chr1:233983025	-1.90098	1.01512	-12.77	1.46917e-26	1.31266e-25	49.2077
chr19:14381035	2.1489	-2.63506	12.77	1.46919e-26	1.31268e-25	49.2077
chr9:130451617	1.355	-2.12665	12.77	1.46934e-26	1.31281e-25	49.2076
chr16:87839841	1.53451	2.55238	12.77	1.4694e-26	1.31287e-25	49.2076
chr18:46293221	-1.48902	1.03232	-12.77	1.46942e-26	1.31288e-25	49.2075
chr12:6959460	-2.67061	1.4886	-12.77	1.46947e-26	1.31292e-25	49.2075
chr6:46687898	1.4311	0.87689	12.77	1.46948e-26	1.31292e-25	49.2075
chr17:6393197	2.44134	-1.53262	12.77	1.46982e-26	1.31323e-25	49.2073
chr16:27323242	2.47976	-1.77927	12.7699	1.47012e-26	1.3135e-25	49.2071
chr10:74813687	2.50341	-1.80061	12.7699	1.47019e-26	1.31356e-25	49.207
chr17:81387799	1.27378	-2.80177	12.7699	1.47021e-26	1.31358e-25	49.207
chr16:4680155	1.64976	-2.59683	12.7699	1.47022e-26	1.31358e-25	49.207
chr1:2133014	1.78415	-3.4472	12.7699	1.47041e-26	1.31375e-25	49.2069
chr3:52520429	1.29695	3.15323	12.7699	1.47043e-26	1.31377e-25	49.2069
chr11:65611881	-2.34744	1.21299	-12.7699	1.47046e-26	1.31379e-25	49.2068
chr1:155859757	-1.58695	-1.39396	-12.7699	1.4707e-26	1.314e-25	49.2067
chr17:48633548	2.5828	-2.34738	12.7699	1.47082e-26	1.31411e-25	49.2066
chr11:986855	2.91549	-1.75921	12.7698	1.47084e-26	1.31413e-25	49.2066
chr1:248853818	-1.46061	2.93787	-12.7698	1.47085e-26	1.31413e-25	49.2066
chr13:112772023	-1.87866	2.18018	-12.7698	1.471e-26	1.31426e-25	49.2065
chr15:42156009	1.91171	-2.45317	12.7698	1.47112e-26	1.31437e-25	49.2064
chr8:76604175	1.3628	2.03457	12.7698	1.47114e-26	1.31438e-25	49.2064
chr17:4809125	1.37122	2.87012	12.7698	1.47121e-26	1.31444e-25	49.2063
chr17:28614241	-1.86451	1.88299	-12.7698	1.47125e-26	1.31448e-25	49.2063
chr8:2607993	-2.3872	0.881768	-12.7698	1.47125e-26	1.31448e-25	49.2063
chr6:134520562	1.84244	-2.21366	12.7698	1.47136e-26	1.31458e-25	49.2062
chr7:157418414	1.81988	0.0622561	12.7698	1.4717e-26	1.31488e-25	49.206
chr2:160257272	2.97585	-2.0228	12.7697	1.47179e-26	1.31496e-25	49.2059
chr17:33290518	1.37854	1.78915	12.7697	1.47203e-26	1.31517e-25	49.2058
chr2:127633281	-1.48049	2.68329	-12.7697	1.47208e-26	1.31521e-25	49.2057
chr5:116361883	3.02171	-1.81476	12.7697	1.4721e-26	1.31523e-25	49.2057
chr3:5026358	1.16488	-3.48463	12.7697	1.47221e-26	1.31533e-25	49.2057
chr16:30396240	1.77573	-3.04116	12.7697	1.47224e-26	1.31535e-25	49.2056
chr19:12996804	2.29146	-2.12073	12.7697	1.47224e-26	1.31535e-25	49.2056
chr17:68290282	-1.43659	-2.23573	-12.7697	1.47233e-26	1.31543e-25	49.2056
chr12:31958536	1.28463	2.65671	12.7697	1.47239e-26	1.31548e-25	49.2055
chr20:761382	1.38171	1.80061	12.7697	1.47249e-26	1.31557e-25	49.2055
chr1:112360573	1.39256	-3.01457	12.7697	1.4727e-26	1.31575e-25	49.2053
chr1:2552508	-1.73671	3.02982	-12.7696	1.47301e-26	1.31602e-25	49.2051
chr7:105962959	-1.46671	3.35152	-12.7696	1.4732e-26	1.31619e-25	49.205
chr3:184491427	2.58829	-2.0428	12.7696	1.4734e-26	1.31637e-25	49.2049
chr1:151145525	2.20634	-1.8939	12.7696	1.47341e-26	1.31638e-25	49.2048
chr7:254133	-1.87195	1.93598	-12.7696	1.47352e-26	1.31648e-25	49.2048
chr9:97980846	2.05671	-0.98811	12.7696	1.47353e-26	1.31648e-25	49.2048
chr10:5534609	-2.22878	0.284268	-12.7696	1.47363e-26	1.31658e-25	49.2047
chr17:4736442	-2.17805	1.23	-12.7696	1.47365e-26	1.31659e-25	49.2047
chr5:131945381	1.63	2.51037	12.7695	1.47382e-26	1.31674e-25	49.2046
chr4:3483841	1.79329	-1.24043	12.7695	1.47389e-26	1.3168e-25	49.2045
chr2:24791716	1.4761	1.82268	12.7695	1.47395e-26	1.31685e-25	49.2045
chr11:775134	1.23171	1.14939	12.7695	1.4741e-26	1.31698e-25	49.2044
chr10:30431646	2.03451	-2.29177	12.7695	1.47424e-26	1.31711e-25	49.2043
chr1:202106418	2.56451	-1.87165	12.7695	1.47449e-26	1.31732e-25	49.2041
chr9:92165759	-1.36671	0.101402	-12.7695	1.47449e-26	1.31733e-25	49.2041
chr1:229561156	-1.89415	1.70671	-12.7695	1.47456e-26	1.31738e-25	49.2041
chr2:74414790	2.86463	-1.68171	12.7695	1.47463e-26	1.31744e-25	49.204
chr12:130788433	2.52683	-0.659756	12.7695	1.47465e-26	1.31746e-25	49.204
chr10:4247137	2.0389	-2.54409	12.7695	1.47466e-26	1.31747e-25	49.204
chr19:51101726	-1.84317	1.48732	-12.7694	1.47479e-26	1.31758e-25	49.2039
chr5:95285833	1.54195	-2.36171	12.7694	1.47493e-26	1.31771e-25	49.2038
chr1:26470594	-1.41415	-2.30927	-12.7694	1.47494e-26	1.31772e-25	49.2038
chr15:81322882	2.18744	-2.24506	12.7694	1.47505e-26	1.31781e-25	49.2037
chr6:166005310	1.14537	-0.631463	12.7694	1.47532e-26	1.31805e-25	49.2035
chr17:19511129	2.11817	-1.46787	12.7694	1.47533e-26	1.31806e-25	49.2035
chr2:238636304	1.31549	0.851402	12.7694	1.47539e-26	1.31811e-25	49.2035
chr2:5803881	2.33939	-2.23104	12.7694	1.47539e-26	1.31811e-25	49.2035
chr2:11556497	-2.58073	1.33866	-12.7694	1.4754e-26	1.31812e-25	49.2035
chr7:155214905	2.49976	-2.36427	12.7694	1.47541e-26	1.31813e-25	49.2035
chr19:1071233	2.79354	-2.02604	12.7694	1.47546e-26	1.31817e-25	49.2035
chr9:129203642	1.46537	-0.811829	12.7694	1.47547e-26	1.31817e-25	49.2034
chr20:50192959	1.61793	-2.99494	12.7694	1.47549e-26	1.31819e-25	49.2034
chr17:21526031	1.34	2.28049	12.7694	1.47562e-26	1.31831e-25	49.2033
chr8:8692108	-1.82268	1.94817	-12.7693	1.47568e-26	1.31836e-25	49.2033
chr9:134627134	1.21683	1.93512	12.7693	1.4759e-26	1.31855e-25	49.2032
chr17:4861101	2.47171	0.802561	12.7693	1.47593e-26	1.31857e-25	49.2031
chr10:99522319	2.94122	-2.0161	12.7693	1.47595e-26	1.31859e-25	49.2031
chr19:58581457	1.28598	-0.654939	12.7693	1.47651e-26	1.31909e-25	49.2027
chr3:124334327	1.33878	2.4589	12.7692	1.47668e-26	1.31924e-25	49.2026
chr22:43425086	-2.22695	1.02579	-12.7692	1.47669e-26	1.31925e-25	49.2026
chr8:143772118	1.81793	-3.19506	12.7692	1.4768e-26	1.31935e-25	49.2025
chr2:176003661	-2.05488	1.89512	-12.7692	1.4769e-26	1.31943e-25	49.2025
chr14:33617719	-1.41634	2.8372	-12.7692	1.47693e-26	1.31946e-25	49.2025
chr11:57514076	1.50744	-0.786402	12.7692	1.47694e-26	1.31946e-25	49.2025
chr8:102995229	1.40268	1.46098	12.7692	1.47695e-26	1.31947e-25	49.2024
chr5:172666591	1.40317	2.43293	12.7692	1.47699e-26	1.31951e-25	49.2024
chr13:113300140	-1.5778	0.953902	-12.7692	1.47707e-26	1.31957e-25	49.2024
chr19:48320429	1.34049	0.605244	12.7692	1.47717e-26	1.31967e-25	49.2023
chr6:6677477	1.09915	0.677622	12.7692	1.47726e-26	1.31974e-25	49.2022
chrX:40149021	2.29146	-1.86232	12.7692	1.47735e-26	1.31982e-25	49.2022
chr3:137769555	1.81732	-2.39439	12.7692	1.47737e-26	1.31984e-25	49.2022
chr8:142177753	-2.17122	0.546585	-12.7692	1.47751e-26	1.31996e-25	49.2021
chr18:23873186	2.91427	-1.88811	12.7692	1.47755e-26	1.31999e-25	49.202
chr14:72679849	3.16037	-1.58299	12.7691	1.4776e-26	1.32004e-25	49.202
chr13:112980171	1.43512	1.79707	12.7691	1.47769e-26	1.32012e-25	49.2019
chr13:51804621	-1.15927	0.355366	-12.7691	1.47788e-26	1.32028e-25	49.2018
chr7:129184922	-1.99451	1.23104	-12.7691	1.47792e-26	1.32032e-25	49.2018
chr17:73786389	1.89463	-2.30854	12.7691	1.47792e-26	1.32032e-25	49.2018
chr9:95045187	2.31549	-2.29884	12.7691	1.47799e-26	1.32037e-25	49.2017
chr2:219125670	1.32695	2.26616	12.7691	1.47799e-26	1.32038e-25	49.2017
chr10:132589238	-2.50561	1.61268	-12.7691	1.47815e-26	1.32052e-25	49.2016
chr11:64207208	-2.87415	1.52732	-12.7691	1.47828e-26	1.32063e-25	49.2015
chr21:44286148	1.90024	-0.913049	12.7691	1.47835e-26	1.32069e-25	49.2015
chr17:81120070	2.20012	-0.858598	12.7691	1.47837e-26	1.32071e-25	49.2015
chr4:2301205	-1.34585	2.56244	-12.769	1.47856e-26	1.32088e-25	49.2014
chr16:55091794	-1.83317	2.11183	-12.769	1.47861e-26	1.32092e-25	49.2013
chr4:56592449	1.47305	0.613841	12.769	1.47884e-26	1.32112e-25	49.2012
chr22:44667951	1.80768	-2.79274	12.769	1.47889e-26	1.32117e-25	49.2011
chr9:93952750	1.68159	-2.22335	12.769	1.47896e-26	1.32122e-25	49.2011
chr10:3782495	1.52488	-3.25817	12.769	1.47908e-26	1.32133e-25	49.201
chr21:43903928	1.34598	0.483232	12.769	1.47913e-26	1.32138e-25	49.201
chr12:6084522	2.3589	-1.73348	12.769	1.47918e-26	1.32142e-25	49.2009
chr19:38386842	2.13329	-2.34652	12.7689	1.47961e-26	1.32181e-25	49.2006
chr16:88184761	-1.79866	2.00591	-12.7689	1.47966e-26	1.32184e-25	49.2006
chr16:56638191	1.18146	-3.79573	12.7689	1.47978e-26	1.32195e-25	49.2005
chr10:11825802	-2.53878	0.80122	-12.7689	1.47981e-26	1.32198e-25	49.2005
chr16:62188651	1.11634	0.934756	12.7689	1.47982e-26	1.32198e-25	49.2005
chr1:10787483	-2.02683	1.48659	-12.7689	1.47987e-26	1.32203e-25	49.2005
chr5:167699700	1.9122	-3.16024	12.7689	1.47994e-26	1.32209e-25	49.2004
chr2:47520903	-2.80451	-0.861037	-12.7689	1.48005e-26	1.32219e-25	49.2004
chr19:49679628	-1.35037	2.74994	-12.7689	1.48007e-26	1.3222e-25	49.2003
chr7:26376047	1.46549	-2.84555	12.7689	1.4801e-26	1.32223e-25	49.2003
chr7:2647145	2.09695	-1.50055	12.7689	1.48015e-26	1.32227e-25	49.2003
chr12:102955987	1.90598	-2.15482	12.7689	1.48016e-26	1.32227e-25	49.2003
chr19:49689499	2.12415	-2.76012	12.7689	1.48025e-26	1.32235e-25	49.2002
chr2:23518670	-1.45866	2.75506	-12.7689	1.4804e-26	1.32248e-25	49.2001
chr6:33009425	-1.32841	-3.02652	-12.7688	1.48056e-26	1.32262e-25	49.2
chr17:48551347	-2.30646	0.658963	-12.7688	1.48062e-26	1.32268e-25	49.2
chr14:95361098	-1.39793	2.94677	-12.7688	1.48068e-26	1.32273e-25	49.1999
chr1:44562342	1.17012	2.23713	12.7688	1.48069e-26	1.32274e-25	49.1999
chr11:133983107	-1.70463	1.15829	-12.7688	1.48076e-26	1.3228e-25	49.1999
chr6:13014880	2.87195	-1.965	12.7688	1.48092e-26	1.32294e-25	49.1998
chr22:17098884	-2.56159	1.40518	-12.7688	1.48101e-26	1.32302e-25	49.1997
chr17:82587288	-2.3172	2.16506	-12.7688	1.48107e-26	1.32307e-25	49.1997
chr22:37231619	-1.52098	1.99683	-12.7688	1.48118e-26	1.32317e-25	49.1996
chr11:10551326	1.58829	2.27951	12.7688	1.48125e-26	1.32323e-25	49.1995
chr13:112781548	-1.5389	2.7503	-12.7688	1.48128e-26	1.32326e-25	49.1995
chr4:25069957	1.43573	1.87177	12.7688	1.48141e-26	1.32337e-25	49.1994
chr3:194142417	2.00366	-2.77646	12.7687	1.48145e-26	1.3234e-25	49.1994
chr13:29580370	-2.12146	2.07439	-12.7687	1.48149e-26	1.32343e-25	49.1994
chr1:94702227	-1.45256	1.9975	-12.7687	1.48187e-26	1.32377e-25	49.1991
chr11:46293320	-1.2672	2.61518	-12.7687	1.48188e-26	1.32378e-25	49.1991
chr7:155796584	1.37634	2.32902	12.7687	1.48205e-26	1.32393e-25	49.199
chr15:100733323	1.2461	-3.58512	12.7687	1.4823e-26	1.32416e-25	49.1988
chr11:44308454	1.37817	2.05506	12.7686	1.48249e-26	1.32432e-25	49.1987
chr7:155995500	1.39646	1.71433	12.7686	1.48259e-26	1.32441e-25	49.1986
chr13:114140325	-1.65732	-0.958171	-12.7686	1.4827e-26	1.32451e-25	49.1986
chr17:81128525	1.49098	1.35122	12.7686	1.48273e-26	1.32453e-25	49.1985
chr9:127754595	2.88378	-1.86201	12.7686	1.48274e-26	1.32454e-25	49.1985
chr2:25329883	-1.9811	1.44482	-12.7686	1.48278e-26	1.32457e-25	49.1985
chr5:73232462	1.99866	-2.59677	12.7686	1.4828e-26	1.32458e-25	49.1985
chr11:77075022	2.21378	-1.55896	12.7686	1.48293e-26	1.3247e-25	49.1984
chr4:108165639	1.29329	2.29018	12.7686	1.48307e-26	1.32483e-25	49.1983
chr1:236107285	1.75073	-1.17073	12.7686	1.48324e-26	1.32498e-25	49.1982
chr9:90515655	-2.25256	1.0197	-12.7686	1.48331e-26	1.32504e-25	49.1982
chr12:2690974	-1.45427	-2.22616	-12.7686	1.48335e-26	1.32507e-25	49.1981
chr11:129574620	-2.57134	1.48604	-12.7685	1.48352e-26	1.32522e-25	49.198
chr1:35560681	-2.48537	0.755732	-12.7685	1.48401e-26	1.32565e-25	49.1977
chr11:118919494	1.59085	-2.78726	12.7685	1.48431e-26	1.32593e-25	49.1975
chr20:37520276	1.65866	1.03299	12.7684	1.48445e-26	1.32605e-25	49.1974
chr12:117155750	1.36866	3.11567	12.7684	1.4845e-26	1.32609e-25	49.1974
chr2:68774964	-2.88744	1.62945	-12.7684	1.4846e-26	1.32618e-25	49.1973
chr2:9692943	2.5772	-1.59006	12.7684	1.48474e-26	1.3263e-25	49.1972
chr16:85527071	1.51402	0.129329	12.7684	1.48479e-26	1.32634e-25	49.1972
chr21:34204279	2.25988	2.16421	12.7684	1.4849e-26	1.32644e-25	49.1971
chr12:50843074	1.59951	-2.92585	12.7684	1.48491e-26	1.32645e-25	49.1971
chr2:174329080	2.55378	-1.13726	12.7684	1.48494e-26	1.32647e-25	49.1971
chr16:85353975	2.10622	-2.36835	12.7684	1.48499e-26	1.32652e-25	49.197
chr3:177802800	1.26951	2.29159	12.7684	1.48502e-26	1.32654e-25	49.197
chr8:141275083	-1.64732	1.04134	-12.7684	1.48509e-26	1.3266e-25	49.197
chr1:26542646	-2.67354	1.4736	-12.7684	1.4851e-26	1.32661e-25	49.197
chr2:130183640	-1.73244	1.59244	-12.7684	1.48519e-26	1.32669e-25	49.1969
chr15:101175593	-2.69317	1.60671	-12.7683	1.48534e-26	1.32682e-25	49.1968
chr1:19980147	-1.25207	1.70665	-12.7683	1.4854e-26	1.32687e-25	49.1968
chr22:37080988	-1.76695	2.48835	-12.7683	1.48542e-26	1.32688e-25	49.1967
chr1:175193379	1.605	-2.96823	12.7683	1.48553e-26	1.32699e-25	49.1967
chr5:7397303	-1.15476	-3.29787	-12.7683	1.48554e-26	1.32699e-25	49.1967
chr9:135126766	-1.64854	2.47341	-12.7683	1.4859e-26	1.32731e-25	49.1964
chr10:45423739	1.42902	1.4939	12.7683	1.48597e-26	1.32737e-25	49.1964
chr1:76726508	-2.30915	0.839573	-12.7683	1.48598e-26	1.32738e-25	49.1964
chr5:132225484	2.20805	-2.80232	12.7683	1.48603e-26	1.32743e-25	49.1963
chr7:2523164	1.7011	-3.17457	12.7683	1.48608e-26	1.32747e-25	49.1963
chr1:156540007	-2.09841	2.14396	-12.7683	1.48614e-26	1.32751e-25	49.1963
chr2:231661061	1.38293	1.87049	12.7683	1.48624e-26	1.32761e-25	49.1962
chr11:76767857	-1.57171	0.132317	-12.7683	1.48625e-26	1.32761e-25	49.1962
chr17:79401695	1.16171	1.265	12.7682	1.48633e-26	1.32768e-25	49.1961
chr10:119516846	1.46841	-3.25921	12.7682	1.48641e-26	1.32775e-25	49.1961
chr7:158921049	1.19207	2.37348	12.7682	1.48655e-26	1.32787e-25	49.196
chr1:233983026	-1.97537	1.06415	-12.7682	1.48658e-26	1.3279e-25	49.196
chr2:160200128	2.8578	-1.39915	12.7682	1.48691e-26	1.32819e-25	49.1957
chr1:74543915	-1.68805	2.2122	-12.7682	1.48707e-26	1.32833e-25	49.1956
chr2:120466072	2.55183	-2.32982	12.7682	1.48708e-26	1.32834e-25	49.1956
chr20:36460903	1.72695	-2.84238	12.7682	1.4871e-26	1.32836e-25	49.1956
chr19:5803693	1.72902	-3.26415	12.7682	1.48711e-26	1.32836e-25	49.1956
chr19:1417591	-1.9272	1.35543	-12.7682	1.48718e-26	1.32842e-25	49.1956
chr8:100386644	1.51378	1.74091	12.7681	1.48731e-26	1.32854e-25	49.1955
chr17:81681700	-1.91476	1.30884	-12.7681	1.48754e-26	1.32874e-25	49.1953
chr4:100675792	1.46854	1.69866	12.7681	1.48762e-26	1.32882e-25	49.1953
chr3:39189785	1.6161	-0.750122	12.7681	1.48763e-26	1.32882e-25	49.1953
chr3:194867543	-2.33537	0.642927	-12.7681	1.48764e-26	1.32883e-25	49.1952
chr16:23607962	1.16793	1.84738	12.7681	1.48777e-26	1.32895e-25	49.1952
chr19:19638045	2.72439	-1.13366	12.7681	1.48795e-26	1.3291e-25	49.195
chr2:147714866	1.63793	2.09238	12.7681	1.48797e-26	1.32911e-25	49.195
chr14:57389678	1.46293	0.34439	12.7681	1.48804e-26	1.32918e-25	49.195
chr1:220012309	-1.59146	1.97585	-12.768	1.48822e-26	1.32934e-25	49.1949
chr19:35944699	1.7161	1.02317	12.768	1.48823e-26	1.32934e-25	49.1949
chr22:39118416	1.32085	2.61579	12.768	1.48823e-26	1.32934e-25	49.1949
chr2:383382	1.12476	-1.33018	12.768	1.48826e-26	1.32937e-25	49.1948
chr1:8382469	-1.35061	3.01604	-12.768	1.48836e-26	1.32946e-25	49.1948
chr12:122813309	-1.16573	1.0364	-12.768	1.48843e-26	1.32951e-25	49.1947
chr19:56664711	1.63024	2.70012	12.768	1.48853e-26	1.3296e-25	49.1947
chr11:71499197	-1.85317	2.40659	-12.768	1.48861e-26	1.32968e-25	49.1946
chr17:8295156	1.22451	-4.46372	12.768	1.48862e-26	1.32968e-25	49.1946
chr17:82587255	-1.27146	2.79232	-12.768	1.48865e-26	1.3297e-25	49.1946
chr22:50301464	-1.6322	1.43146	-12.768	1.48865e-26	1.32971e-25	49.1946
chr12:2692349	-1.8761	-0.0584146	-12.768	1.48879e-26	1.32983e-25	49.1945
chr2:218782912	-1.81	0.133293	-12.768	1.48881e-26	1.32984e-25	49.1945
chr11:117300316	2.58524	-1.70213	12.768	1.48893e-26	1.32995e-25	49.1944
chr19:49758373	1.55988	-2.10348	12.768	1.48897e-26	1.32998e-25	49.1944
chr17:1737167	-1.44317	2.45439	-12.768	1.48897e-26	1.32999e-25	49.1944
chr4:1082924	-2.09866	0.38811	-12.768	1.48911e-26	1.3301e-25	49.1943
chr4:127699493	2.31317	-1.47195	12.768	1.48912e-26	1.33011e-25	49.1943
chr17:51165486	2.08646	-1.92652	12.768	1.48916e-26	1.33015e-25	49.1942
chr1:3268213	-2.14646	1.14933	-12.7679	1.48921e-26	1.33018e-25	49.1942
chr2:239337433	-2.43915	1.9425	-12.7679	1.48922e-26	1.33019e-25	49.1942
chrX:154049788	1.71244	-0.920488	12.7679	1.48982e-26	1.33073e-25	49.1938
chr8:100482368	1.4028	0.884451	12.7679	1.48982e-26	1.33073e-25	49.1938
chr17:419609	-2.54524	1.32677	-12.7679	1.48989e-26	1.33079e-25	49.1937
chr11:57499972	1.70841	-3.20067	12.7679	1.48994e-26	1.33083e-25	49.1937
chr2:235671435	2.62378	-2.53591	12.7679	1.49002e-26	1.3309e-25	49.1937
chr6:158628784	-1.4139	2.96854	-12.7679	1.49002e-26	1.3309e-25	49.1936
chr1:33219980	1.83232	-2.0175	12.7679	1.49007e-26	1.33094e-25	49.1936
chr15:40893614	-1.92134	1.59567	-12.7679	1.49011e-26	1.33098e-25	49.1936
chr2:216347242	-1.74415	1.56451	-12.7679	1.49013e-26	1.331e-25	49.1936
chr15:93280553	1.99305	-1.84079	12.7678	1.49018e-26	1.33104e-25	49.1935
chr12:132271777	-2.13	0.736951	-12.7678	1.4902e-26	1.33105e-25	49.1935
chr7:74534158	1.28024	1.31488	12.7678	1.4902e-26	1.33105e-25	49.1935
chr12:6375540	2.81805	-1.42878	12.7678	1.49022e-26	1.33107e-25	49.1935
chr11:64796445	-2.62915	1.58482	-12.7678	1.49032e-26	1.33115e-25	49.1935
chr19:29498132	1.15329	1.60921	12.7678	1.49036e-26	1.33119e-25	49.1934
chr16:57798204	2.09024	-2.31	12.7678	1.49037e-26	1.33119e-25	49.1934
chr11:763361	2.65463	-1.6161	12.7678	1.49046e-26	1.33127e-25	49.1934
chr12:120629173	1.38646	-2.1547	12.7678	1.49046e-26	1.33127e-25	49.1934
chr2:70459612	1.53415	2.24671	12.7678	1.49049e-26	1.3313e-25	49.1933
chr19:38084404	1.42317	2.39354	12.7678	1.49051e-26	1.33132e-25	49.1933
chr1:37721912	1.46463	-0.339878	12.7678	1.4906e-26	1.33139e-25	49.1933
chr3:9744118	-1.4522	1.97768	-12.7678	1.49065e-26	1.33144e-25	49.1932
chr16:49702386	2.86305	-2.0914	12.7678	1.49088e-26	1.33164e-25	49.1931
chr10:16518913	1.34646	0.677012	12.7678	1.49093e-26	1.33168e-25	49.193
chr12:132639093	1.29646	1.73713	12.7678	1.49104e-26	1.33178e-25	49.193
chr19:1424734	-1.40598	3.12665	-12.7678	1.49109e-26	1.33182e-25	49.1929
chr3:177199453	2.41671	-1.83421	12.7677	1.49126e-26	1.33197e-25	49.1928
chr20:9480300	-1.89671	2.01104	-12.7677	1.49139e-26	1.33209e-25	49.1927
chr12:12010507	-2.4028	0.915549	-12.7677	1.49143e-26	1.33212e-25	49.1927
chr4:74098745	1.61902	-3.40012	12.7677	1.49147e-26	1.33215e-25	49.1927
chr14:93533731	-2.38902	0.988049	-12.7677	1.49169e-26	1.33235e-25	49.1925
chr6:11143878	1.82451	-3.26311	12.7677	1.49175e-26	1.3324e-25	49.1925
chr1:17580693	-1.75634	0.76122	-12.7677	1.49182e-26	1.33246e-25	49.1924
chr7:116317284	2.81671	-1.94665	12.7677	1.49184e-26	1.33248e-25	49.1924
chr2:64474362	-2.82659	1.64488	-12.7677	1.49194e-26	1.33257e-25	49.1924
chr12:27974489	2.1689	-1.15409	12.7677	1.49201e-26	1.33263e-25	49.1923
chr17:75493048	-1.37841	3.10884	-12.7677	1.49209e-26	1.33269e-25	49.1923
chr6:152472361	-2.05634	1.47024	-12.7677	1.49209e-26	1.3327e-25	49.1923
chr2:189210861	1.67915	-2.62811	12.7676	1.49213e-26	1.33273e-25	49.1922
chr16:84193535	-1.52988	2.61226	-12.7676	1.49213e-26	1.33273e-25	49.1922
chr20:24980399	-2.73073	1.4489	-12.7676	1.49221e-26	1.33279e-25	49.1922
chr12:29150712	-2.31268	1.97512	-12.7676	1.49247e-26	1.33303e-25	49.192
chr1:204450953	2.69951	-1.20305	12.7676	1.49264e-26	1.33318e-25	49.1919
chr1:110345834	-1.35402	1.55823	-12.7676	1.49268e-26	1.33321e-25	49.1919
chr6:31879219	-1.74317	0.108415	-12.7676	1.49269e-26	1.33322e-25	49.1919
chr11:2410102	2.22537	-0.744878	12.7676	1.49288e-26	1.33339e-25	49.1917
chr19:7391366	2.38159	-2.43409	12.7676	1.49303e-26	1.33351e-25	49.1916
chr10:84195469	1.36744	-1.70348	12.7676	1.49303e-26	1.33352e-25	49.1916
chr14:73777533	2.61463	-2.05268	12.7676	1.49307e-26	1.33355e-25	49.1916
chr15:89140737	-2.61622	1.61713	-12.7675	1.4931e-26	1.33358e-25	49.1916
chr16:70686529	1.95976	-2.92671	12.7675	1.49323e-26	1.33369e-25	49.1915
chr16:1532385	2.08378	-0.105305	12.7675	1.49325e-26	1.3337e-25	49.1915
chr16:15094729	1.56976	-2.5872	12.7675	1.4933e-26	1.33375e-25	49.1915
chr11:110858699	1.8639	2.34512	12.7675	1.49331e-26	1.33375e-25	49.1915
chr19:50164478	2.27988	-1.01238	12.7675	1.49333e-26	1.33377e-25	49.1914
chr4:150583485	3.02939	-1.82323	12.7675	1.49342e-26	1.33385e-25	49.1914
chr17:19980099	1.75598	1.02372	12.7675	1.49343e-26	1.33386e-25	49.1914
chr11:120117865	-1.36671	2.22348	-12.7675	1.49344e-26	1.33387e-25	49.1914
chr7:156605926	1.3078	1.78805	12.7675	1.49353e-26	1.33394e-25	49.1913
chr12:57609545	1.51305	-0.0168902	12.7675	1.49358e-26	1.33398e-25	49.1913
chr6:116279031	1.64756	-2.30329	12.7675	1.4937e-26	1.33409e-25	49.1912
chr18:7414777	2.43793	-1.67945	12.7675	1.49371e-26	1.3341e-25	49.1912
chr2:71064166	2.46646	-1.98055	12.7675	1.49394e-26	1.33431e-25	49.191
chr2:241770208	1.35463	2.19085	12.7675	1.49395e-26	1.33431e-25	49.191
chr22:27461374	1.4061	2.93171	12.7675	1.49401e-26	1.33436e-25	49.191
chr5:17444239	-2.57207	1.92701	-12.7675	1.49405e-26	1.3344e-25	49.191
chr3:8767481	1.85634	-2.69159	12.7674	1.49468e-26	1.33496e-25	49.1905
chr2:238912745	-1.42829	2.13634	-12.7674	1.49469e-26	1.33497e-25	49.1905
chr19:55482180	1.71744	1.08128	12.7674	1.49474e-26	1.33501e-25	49.1905
chr21:36246550	2.63378	-1.71457	12.7674	1.49482e-26	1.33508e-25	49.1904
chr5:168654315	-1.99585	0.982683	-12.7674	1.495e-26	1.33524e-25	49.1903
chr20:22931885	-1.68232	2.78348	-12.7674	1.49501e-26	1.33524e-25	49.1903
chr13:108957767	2.31378	-2.04348	12.7673	1.49517e-26	1.33539e-25	49.1902
chr1:202007789	2.65317	-1.64122	12.7673	1.49537e-26	1.33557e-25	49.1901
chr2:1708870	2.5561	-1.36305	12.7673	1.49556e-26	1.33573e-25	49.1899
chr1:221992650	-1.75537	2.21976	-12.7673	1.49557e-26	1.33574e-25	49.1899
chr13:28495804	1.45341	-3.61951	12.7673	1.49564e-26	1.3358e-25	49.1899
chr9:128392616	1.83305	1.35067	12.7673	1.49566e-26	1.33582e-25	49.1899
chr15:41562455	1.36378	1.56274	12.7673	1.4958e-26	1.33593e-25	49.1898
chr2:160257259	2.97024	-1.84317	12.7673	1.49585e-26	1.33598e-25	49.1898
chr1:225846863	1.40049	1.52902	12.7672	1.49602e-26	1.33614e-25	49.1896
chr1:13583027	1.52646	-1.60433	12.7672	1.49603e-26	1.33614e-25	49.1896
chr2:234950768	1.48805	-3.10683	12.7672	1.49609e-26	1.33619e-25	49.1896
chr3:186922877	-2.82134	1.07238	-12.7672	1.49614e-26	1.33624e-25	49.1896
chr8:48583771	-1.35415	1.38878	-12.7672	1.49615e-26	1.33624e-25	49.1896
chr4:173527799	1.76915	-2.51457	12.7672	1.49633e-26	1.3364e-25	49.1894
chr15:36644233	1.50512	1.60146	12.7672	1.4965e-26	1.33655e-25	49.1893
chr10:101134222	1.8111	-2.81128	12.7672	1.49659e-26	1.33663e-25	49.1893
chr6:32214548	1.3611	1.81043	12.7672	1.49667e-26	1.33669e-25	49.1892
chr2:110115386	2.05756	-2.83098	12.7672	1.49668e-26	1.33671e-25	49.1892
chr10:133102425	1.27402	1.68604	12.7672	1.49695e-26	1.33694e-25	49.189
chr11:67285635	-2.7772	1.58482	-12.7671	1.49704e-26	1.33702e-25	49.189
chr1:226161672	-2.65634	1.86098	-12.7671	1.49708e-26	1.33706e-25	49.1889
chr14:104701149	1.80598	0.024939	12.7671	1.4972e-26	1.33716e-25	49.1889
chr11:72782587	2.25817	-0.950427	12.7671	1.49726e-26	1.33721e-25	49.1888
chr2:217979202	2.22622	-2.66457	12.7671	1.49753e-26	1.33746e-25	49.1886
chr19:932599	1.975	-0.323963	12.7671	1.49771e-26	1.33761e-25	49.1885
chr10:99521986	2.91415	-2.03183	12.7671	1.49785e-26	1.33773e-25	49.1884
chr22:49657176	-2.43768	1.52652	-12.7671	1.49788e-26	1.33776e-25	49.1884
chr5:177400265	2.225	-2.91506	12.767	1.49799e-26	1.33786e-25	49.1883
chr16:88975419	-2.72317	1.65354	-12.767	1.49814e-26	1.33799e-25	49.1882
chr21:36065206	1.38817	2.38189	12.767	1.49818e-26	1.33802e-25	49.1882
chr2:64609783	2.17146	-1.75488	12.767	1.4982e-26	1.33804e-25	49.1882
chr12:89560411	1.25305	2.29445	12.767	1.49825e-26	1.33809e-25	49.1882
chr7:129376765	1.55939	0.4025	12.767	1.4983e-26	1.33813e-25	49.1881
chr16:4679138	1.26354	1.91128	12.767	1.49833e-26	1.33815e-25	49.1881
chr9:36802636	1.93378	-0.168232	12.767	1.49836e-26	1.33818e-25	49.1881
chr19:50475428	1.43427	0.647988	12.767	1.4984e-26	1.33821e-25	49.1881
chr10:117136773	1.86854	-2.04	12.767	1.49846e-26	1.33827e-25	49.188
chr20:58245684	-2.28854	2.02012	-12.767	1.49849e-26	1.33829e-25	49.188
chr19:38386026	2.18768	-1.96848	12.767	1.49849e-26	1.33829e-25	49.188
chr11:8778723	2.97817	-2.06994	12.767	1.49867e-26	1.33844e-25	49.1879
chr10:13346458	1.67915	-3.05543	12.767	1.49887e-26	1.33863e-25	49.1877
chr5:177509164	-2.18463	0.257195	-12.7669	1.49918e-26	1.3389e-25	49.1875
chr10:110869183	-2.56634	1.77756	-12.7669	1.49925e-26	1.33896e-25	49.1875
chr16:1979182	1.7811	-3.0364	12.7669	1.49929e-26	1.33899e-25	49.1875
chr1:207010075	-1.85341	2.01	-12.7669	1.49932e-26	1.33902e-25	49.1874
chr4:7046363	1.47683	2.8372	12.7669	1.49932e-26	1.33902e-25	49.1874
chr22:43449587	1.37329	1.0814	12.7669	1.49943e-26	1.33911e-25	49.1874
chr10:122879466	1.69756	-2.33841	12.7669	1.49944e-26	1.33912e-25	49.1874
chr19:852238	-1.75134	-0.4175	-12.7669	1.49954e-26	1.33921e-25	49.1873
chr2:178315716	2.30207	-0.224573	12.7669	1.49959e-26	1.33925e-25	49.1873
chr1:204320225	1.55341	2.85988	12.7669	1.49973e-26	1.33937e-25	49.1872
chr2:27308459	2.20061	-1.68396	12.7669	1.49992e-26	1.33954e-25	49.187
chr11:79269794	-1.31854	1.36085	-12.7668	1.49993e-26	1.33955e-25	49.187
chr18:57743259	2.8089	-1.68713	12.7668	1.49998e-26	1.33959e-25	49.187
chr11:96390720	-1.85671	0.962256	-12.7668	1.5001e-26	1.3397e-25	49.1869
chr11:72781239	1.63073	-3.19902	12.7668	1.50015e-26	1.33974e-25	49.1869
chr11:45182151	-2.02646	1.4364	-12.7668	1.50015e-26	1.33974e-25	49.1869
chr15:101653023	1.65439	-2.84524	12.7668	1.50031e-26	1.33988e-25	49.1868
chr11:67283906	-2.47402	1.60604	-12.7668	1.50036e-26	1.33992e-25	49.1868
chr7:101869860	2.59122	-1.35146	12.7668	1.50038e-26	1.33993e-25	49.1867
chr17:16665759	1.44341	-0.0793902	12.7668	1.50038e-26	1.33994e-25	49.1867
chr7:2763062	2.13707	0.356341	12.7668	1.50058e-26	1.34011e-25	49.1866
chr19:42133653	1.52	-0.83378	12.7668	1.50075e-26	1.34027e-25	49.1865
chr12:5000482	1.42122	1.97207	12.7668	1.50081e-26	1.34032e-25	49.1864
chr6:170152706	1.8222	-2.34122	12.7668	1.50083e-26	1.34033e-25	49.1864
chr10:71214204	2.3289	-2.15128	12.7667	1.50119e-26	1.34065e-25	49.1862
chr13:113527824	-2.64402	1.63994	-12.7667	1.50119e-26	1.34065e-25	49.1862
chr16:73483556	1.74707	-1.70524	12.7667	1.5012e-26	1.34065e-25	49.1862
chr5:171630608	1.39183	2.19848	12.7667	1.50124e-26	1.34069e-25	49.1862
chr12:107646084	2.75732	-1.87488	12.7667	1.50129e-26	1.34073e-25	49.1861
chr1:53091398	1.20951	2.28573	12.7667	1.50134e-26	1.34078e-25	49.1861
chr2:240623053	-2.48537	0.843049	-12.7667	1.50166e-26	1.34106e-25	49.1859
chr12:80766	1.69951	-0.191098	12.7667	1.50168e-26	1.34108e-25	49.1859
chr15:40217501	1.90744	-2.27604	12.7667	1.50181e-26	1.34119e-25	49.1858
chr13:75877509	1.2639	2.4328	12.7666	1.50211e-26	1.34146e-25	49.1856
chr20:21608229	-2.36951	0.833415	-12.7666	1.50211e-26	1.34146e-25	49.1856
chr3:50276498	-1.8822	-0.761098	-12.7666	1.50213e-26	1.34147e-25	49.1856
chr1:173479832	1.70866	-2.4714	12.7666	1.50217e-26	1.34151e-25	49.1855
chr11:119665239	-1.68634	1.69549	-12.7666	1.50231e-26	1.34163e-25	49.1855
chr15:75902838	1.43134	2.75128	12.7666	1.50242e-26	1.34172e-25	49.1854
