## Supplementary material for "Programming of the respiratory epithelium *in utero -* insights from the amniotic epithelial methylome": Table E1 (part 57 of 76)

### Sheet: DMP (continued)
Position	logFC	AveExpr	t	P.Value	adj.P.Val	B
chr10:102919755	1.83793	-2.9453	12.7666	1.50257e-26	1.34186e-25	49.1853
chr5:139394973	2.09561	-3.07537	12.7666	1.50258e-26	1.34187e-25	49.1853
chr1:119767503	-2.50293	0.515732	-12.7666	1.50261e-26	1.34189e-25	49.1853
chr17:63445640	1.86415	-2.65512	12.7666	1.5028e-26	1.34206e-25	49.1851
chr1:16143829	2.92354	-2.12433	12.7666	1.50285e-26	1.3421e-25	49.1851
chr15:41775306	1.26293	-0.876707	12.7665	1.50302e-26	1.34225e-25	49.185
chr12:49341786	1.73207	-1.18152	12.7665	1.50305e-26	1.34228e-25	49.185
chr5:3787836	-1.38366	-0.50622	-12.7665	1.50309e-26	1.34231e-25	49.1849
chr10:52315431	1.61354	-1.57884	12.7665	1.50312e-26	1.34234e-25	49.1849
chr10:103452660	1.23378	-3.31884	12.7665	1.50313e-26	1.34235e-25	49.1849
chr17:4981396	-1.33451	2.42482	-12.7665	1.50316e-26	1.34237e-25	49.1849
chr11:64368382	-1.42951	2.81915	-12.7665	1.50317e-26	1.34237e-25	49.1849
chr12:67928038	2.15159	0.375183	12.7665	1.5032e-26	1.3424e-25	49.1849
chr8:11756129	1.3122	2.20476	12.7665	1.50325e-26	1.34245e-25	49.1848
chr2:3779390	-1.7689	1.17213	-12.7665	1.5034e-26	1.34258e-25	49.1847
chr8:141221606	2.14488	-0.105976	12.7665	1.50341e-26	1.34258e-25	49.1847
chr1:34270599	1.18549	-0.102134	12.7665	1.50347e-26	1.34264e-25	49.1847
chr10:79147246	1.24695	1.68921	12.7665	1.50365e-26	1.34279e-25	49.1846
chr8:98949341	2.19707	-1.09841	12.7665	1.50371e-26	1.34285e-25	49.1845
chr11:70124512	-2.25354	1.35872	-12.7665	1.50375e-26	1.34287e-25	49.1845
chr1:247448618	2.55037	-1.20957	12.7665	1.50381e-26	1.34293e-25	49.1845
chr14:100177059	1.44024	1.77841	12.7665	1.50384e-26	1.34295e-25	49.1844
chr7:47539554	1.30756	2.36927	12.7665	1.50385e-26	1.34296e-25	49.1844
chr16:75000694	-1.51585	-2.99256	-12.7664	1.50398e-26	1.34308e-25	49.1843
chr17:2056257	2.63293	-2.18951	12.7664	1.50422e-26	1.34329e-25	49.1842
chr11:70110876	-1.35939	2.10762	-12.7664	1.50428e-26	1.34334e-25	49.1841
chr1:53470337	1.84134	-3.32921	12.7664	1.50466e-26	1.34368e-25	49.1839
chr1:26862807	1.87902	-1.77646	12.7664	1.50476e-26	1.34377e-25	49.1838
chr1:39785618	2.33963	-1.44909	12.7663	1.50484e-26	1.34384e-25	49.1838
chr1:25191422	1.38744	1.00335	12.7663	1.50489e-26	1.34388e-25	49.1837
chr6:31818970	-2.69951	1.09817	-12.7663	1.50497e-26	1.34395e-25	49.1837
chr17:81038020	2.2261	-0.701463	12.7663	1.50498e-26	1.34396e-25	49.1837
chr1:109760010	-2.04976	1.78854	-12.7663	1.50511e-26	1.34407e-25	49.1836
chr12:11885688	2.96049	-2.07183	12.7663	1.50525e-26	1.3442e-25	49.1835
chr3:52057758	1.32671	-2.95713	12.7663	1.50527e-26	1.34421e-25	49.1835
chr19:45767481	2.20659	-2.90207	12.7663	1.50532e-26	1.34425e-25	49.1835
chr14:21107586	2.66195	-1.28463	12.7663	1.5054e-26	1.34432e-25	49.1834
chr7:27130107	2.19402	-1.56079	12.7663	1.5055e-26	1.34441e-25	49.1833
chr7:27145662	2.5372	-1.96299	12.7662	1.50592e-26	1.34479e-25	49.1831
chr9:89625928	1.34756	1.38695	12.7662	1.50595e-26	1.34481e-25	49.183
chr7:74093096	-1.73671	-2.2903	-12.7662	1.50614e-26	1.34497e-25	49.1829
chr8:118052073	1.48415	2.72378	12.7662	1.50644e-26	1.34524e-25	49.1827
chr11:65317288	1.86768	-2.35201	12.7662	1.50644e-26	1.34524e-25	49.1827
chr8:100222311	1.39854	1.45866	12.7662	1.50645e-26	1.34525e-25	49.1827
chr19:49862849	1.41927	1.37695	12.7662	1.50647e-26	1.34527e-25	49.1827
chr16:1528900	1.84329	0.18311	12.7662	1.50648e-26	1.34528e-25	49.1827
chr9:136258466	1.15707	1.96537	12.7662	1.5065e-26	1.34528e-25	49.1827
chr2:46940466	1.10768	-3.47287	12.7662	1.50651e-26	1.34529e-25	49.1827
chr10:101134269	1.91341	-2.81537	12.7662	1.50663e-26	1.3454e-25	49.1826
chr11:120138032	2.57012	-2.00713	12.7662	1.50669e-26	1.34546e-25	49.1825
chr17:81962795	1.52659	0.0385366	12.7662	1.50679e-26	1.34554e-25	49.1825
chr17:2299930	-1.36329	2.77372	-12.7661	1.50682e-26	1.34557e-25	49.1825
chr3:99832016	1.38	-1.60537	12.7661	1.50701e-26	1.34573e-25	49.1823
chr5:107542919	2.63122	-1.86622	12.7661	1.5071e-26	1.34581e-25	49.1823
chr8:72014220	-1.95402	1.81299	-12.7661	1.50728e-26	1.34597e-25	49.1822
chr17:42785378	-1.86951	-2.22073	-12.7661	1.50744e-26	1.34611e-25	49.182
chr6:70222030	-2.26622	1.03177	-12.7661	1.50751e-26	1.34618e-25	49.182
chr9:1042269	2.26073	-0.491829	12.7661	1.50753e-26	1.34618e-25	49.182
chr8:141157162	2.66439	-1.46537	12.7661	1.50754e-26	1.3462e-25	49.182
chr20:63568481	-2.77293	1.745	-12.7661	1.50768e-26	1.34632e-25	49.1819
chr4:38365908	-2.43829	1.02073	-12.7661	1.5077e-26	1.34634e-25	49.1819
chr9:127754183	2.60622	-1.79213	12.766	1.50786e-26	1.34648e-25	49.1818
chr1:29303863	1.4939	1.97463	12.766	1.50788e-26	1.3465e-25	49.1818
chrX:153767223	-1.80902	2.50256	-12.766	1.50789e-26	1.3465e-25	49.1818
chr17:1144360	-1.69585	2.38305	-12.766	1.50822e-26	1.34679e-25	49.1815
chr16:23948979	-2.37232	0.801402	-12.766	1.50843e-26	1.34698e-25	49.1814
chr6:159838669	-1.83854	2.28402	-12.766	1.50863e-26	1.34715e-25	49.1813
chr10:1152985	1.5528	2.21909	12.766	1.50863e-26	1.34715e-25	49.1813
chr2:38592570	-1.28268	2.41854	-12.766	1.50864e-26	1.34716e-25	49.1813
chr1:6471513	2.41146	-2.11537	12.766	1.50868e-26	1.3472e-25	49.1812
chr6:10421139	1.52683	-2.82098	12.766	1.50872e-26	1.34723e-25	49.1812
chr5:14663884	1.21561	-3.08659	12.7659	1.50895e-26	1.34743e-25	49.181
chr12:49763269	-1.24963	-2.64043	-12.7659	1.5091e-26	1.34756e-25	49.181
chr8:133249854	2.56183	-2.27043	12.7659	1.50926e-26	1.3477e-25	49.1808
chr3:58634093	-1.97146	0.274878	-12.7659	1.50926e-26	1.3477e-25	49.1808
chr11:60184347	-2.03927	1.85976	-12.7659	1.50935e-26	1.34778e-25	49.1808
chr11:88508557	2.04378	-2.26372	12.7659	1.50936e-26	1.34779e-25	49.1808
chr14:27192741	1.44378	1.20835	12.7659	1.50942e-26	1.34784e-25	49.1807
chr12:31340417	2.59951	-2.0839	12.7658	1.50976e-26	1.34814e-25	49.1805
chr16:3871280	2.47402	-1.51799	12.7658	1.50976e-26	1.34814e-25	49.1805
chr9:112861770	-2.38402	1.51396	-12.7658	1.50977e-26	1.34815e-25	49.1805
chr6:29724250	1.94366	-2.57817	12.7658	1.51001e-26	1.34836e-25	49.1804
chr17:45241397	2.9461	-2.22927	12.7658	1.51009e-26	1.34844e-25	49.1803
chr11:64923864	1.43244	-0.210732	12.7658	1.51035e-26	1.34866e-25	49.1801
chr1:155242045	-2.52073	0.817927	-12.7658	1.51036e-26	1.34867e-25	49.1801
chr3:137032966	1.63061	-2.74299	12.7658	1.51038e-26	1.34869e-25	49.1801
chr8:132725740	1.45305	1.98787	12.7658	1.51046e-26	1.34875e-25	49.1801
chr11:69868184	-1.25707	0.523293	-12.7658	1.51057e-26	1.34885e-25	49.18
chr1:42339286	-2.01085	1.76933	-12.7658	1.51064e-26	1.34891e-25	49.1799
chr9:35958649	-2.22512	0.372317	-12.7657	1.51075e-26	1.34901e-25	49.1799
chr11:118634964	2.30878	-2.33768	12.7657	1.51078e-26	1.34903e-25	49.1798
chr13:111320863	1.62841	-0.623232	12.7657	1.51084e-26	1.34909e-25	49.1798
chr8:106736547	1.78939	-0.609939	12.7657	1.51099e-26	1.34922e-25	49.1797
chr1:206748966	-1.63793	2.08323	-12.7657	1.511e-26	1.34923e-25	49.1797
chr14:69572655	1.92427	-1.19165	12.7657	1.51103e-26	1.34925e-25	49.1797
chr4:86653467	1.36963	-0.165183	12.7657	1.5111e-26	1.34931e-25	49.1796
chr7:1546261	-1.59854	2.2311	-12.7657	1.51112e-26	1.34932e-25	49.1796
chr5:147713913	-1.67	2.11317	-12.7657	1.51114e-26	1.34934e-25	49.1796
chr5:125150101	1.38988	0.622012	12.7657	1.51114e-26	1.34934e-25	49.1796
chr2:218873660	-2.13951	0.00731707	-12.7657	1.51117e-26	1.34937e-25	49.1796
chr2:219441314	1.56902	-1.98268	12.7657	1.51145e-26	1.34961e-25	49.1794
chr20:1313353	2.07524	-2.36835	12.7657	1.51153e-26	1.34968e-25	49.1793
chr17:42659692	1.7311	-2.7614	12.7657	1.51163e-26	1.34977e-25	49.1793
chr2:225513680	1.26244	1.76598	12.7656	1.51184e-26	1.34996e-25	49.1791
chr8:143853529	-2.03305	1.35933	-12.7656	1.51194e-26	1.35004e-25	49.1791
chr7:150721005	1.36707	1.7928	12.7656	1.51207e-26	1.35016e-25	49.179
chr1:44724693	1.44488	0.471098	12.7656	1.5121e-26	1.35018e-25	49.179
chr4:152850269	-2.12537	1.71793	-12.7656	1.51215e-26	1.35023e-25	49.1789
chr9:34638408	1.95488	-3.08183	12.7656	1.51228e-26	1.35035e-25	49.1788
chr20:21020308	1.68317	-2.83207	12.7656	1.51266e-26	1.35068e-25	49.1786
chr10:121518824	-1.28841	2.38201	-12.7655	1.51277e-26	1.35077e-25	49.1785
chr19:1974732	-1.44305	2.24152	-12.7655	1.51278e-26	1.35078e-25	49.1785
chr10:27243315	2.5711	-1.52043	12.7655	1.51281e-26	1.35081e-25	49.1785
chr11:78927600	1.27366	0.326951	12.7655	1.51283e-26	1.35082e-25	49.1785
chr10:113550176	-2.2139	0.908293	-12.7655	1.51311e-26	1.35107e-25	49.1783
chr13:111853570	-2.05817	0.072622	-12.7655	1.51314e-26	1.35109e-25	49.1783
chr9:93317882	-2.15378	2.26262	-12.7655	1.51337e-26	1.3513e-25	49.1781
chr3:195876749	2.89768	-1.37299	12.7655	1.5134e-26	1.35132e-25	49.1781
chr2:38959683	1.29012	0.743476	12.7655	1.5134e-26	1.35133e-25	49.1781
chr3:184336659	1.15366	-1.36317	12.7655	1.51343e-26	1.35135e-25	49.1781
chr16:825588	-2.18549	0.604085	-12.7655	1.51353e-26	1.35144e-25	49.178
chr17:16981365	1.4189	2.28543	12.7655	1.51363e-26	1.35153e-25	49.178
chr19:34404942	2.18207	-2.45567	12.7655	1.51367e-26	1.35156e-25	49.1779
chr20:62843060	-1.40463	2.20634	-12.7655	1.51367e-26	1.35156e-25	49.1779
chr11:65585318	2.88244	-1.89963	12.7654	1.51371e-26	1.35159e-25	49.1779
chr9:129257851	1.28061	1.51652	12.7654	1.51384e-26	1.35171e-25	49.1778
chr5:142771734	1.80744	-2.05774	12.7654	1.51396e-26	1.35181e-25	49.1777
chr20:64068488	-1.52146	1.16805	-12.7654	1.51397e-26	1.35182e-25	49.1777
chr7:155232899	-1.97976	1.87366	-12.7654	1.51402e-26	1.35186e-25	49.1777
chr5:151019582	1.42024	1.84439	12.7654	1.51402e-26	1.35186e-25	49.1777
chr12:24025333	2.38866	-1.35884	12.7654	1.51406e-26	1.3519e-25	49.1777
chr10:129896258	-1.92927	1.73268	-12.7654	1.51407e-26	1.3519e-25	49.1777
chr9:129201200	1.36	1.56598	12.7654	1.51419e-26	1.35201e-25	49.1776
chr16:762359	2.64024	-1.98049	12.7654	1.5142e-26	1.35201e-25	49.1776
chr7:150376069	-1.40878	1.83268	-12.7654	1.51423e-26	1.35204e-25	49.1776
chr8:53693087	1.85768	-2.14421	12.7654	1.5145e-26	1.35228e-25	49.1774
chr4:147731329	1.29768	-3.16896	12.7654	1.51452e-26	1.35229e-25	49.1774
chr1:26863904	1.72841	-2.24067	12.7654	1.51462e-26	1.35238e-25	49.1773
chr1:209747665	1.29598	-3.39104	12.7653	1.51478e-26	1.35252e-25	49.1772
chr16:2008231	-1.82585	-0.978293	-12.7653	1.51489e-26	1.35262e-25	49.1771
chr16:31042375	2.62854	-2.73866	12.7653	1.51508e-26	1.35279e-25	49.177
chr22:29378169	2.40561	-1.52829	12.7653	1.51515e-26	1.35285e-25	49.177
chr13:41961365	1.51915	-2.95177	12.7653	1.51534e-26	1.35302e-25	49.1768
chr6:42137018	1.43207	-3.24872	12.7653	1.51539e-26	1.35305e-25	49.1768
chr12:8913167	2.6728	-1.65555	12.7653	1.51542e-26	1.35309e-25	49.1768
chr8:1702077	1.75232	-1.58823	12.7653	1.51549e-26	1.35314e-25	49.1767
chr20:50276449	-2.32341	1.53427	-12.7653	1.51558e-26	1.35322e-25	49.1767
chr2:176493409	-1.94085	1.81104	-12.7653	1.51566e-26	1.35329e-25	49.1766
chr6:37569818	-1.64585	1.68268	-12.7653	1.51567e-26	1.3533e-25	49.1766
chr6:128640161	-1.53744	1.7186	-12.7652	1.51582e-26	1.35343e-25	49.1765
chr20:3752179	2.17329	-2.74884	12.7652	1.51582e-26	1.35343e-25	49.1765
chr2:85136045	-1.55622	1.98018	-12.7652	1.51613e-26	1.3537e-25	49.1763
chr7:4832299	1.69293	1.53012	12.7652	1.51622e-26	1.35378e-25	49.1763
chr19:2363182	1.58988	1.28579	12.7652	1.51625e-26	1.35381e-25	49.1762
chr19:5824104	-1.43646	2.02884	-12.7652	1.51632e-26	1.35387e-25	49.1762
chr6:160979451	-2.41402	0.639207	-12.7652	1.51636e-26	1.3539e-25	49.1762
chr11:65334945	1.98366	-2.70427	12.7652	1.51636e-26	1.3539e-25	49.1762
chr9:15300965	1.3639	1.9339	12.7652	1.51642e-26	1.35395e-25	49.1761
chr7:100887358	-2.29159	0.76872	-12.7652	1.51653e-26	1.35405e-25	49.176
chr1:8923133	1.24232	1.94213	12.7651	1.51669e-26	1.35419e-25	49.1759
chr19:45217327	1.78293	-2.18439	12.7651	1.51675e-26	1.35424e-25	49.1759
chr6:154508764	2.12963	-2.50677	12.7651	1.51679e-26	1.35428e-25	49.1759
chr17:82601799	-1.34829	2.88146	-12.7651	1.51683e-26	1.35431e-25	49.1759
chr19:15250076	2.615	-1.5447	12.7651	1.51683e-26	1.35431e-25	49.1759
chr1:183989406	1.29744	2.48457	12.7651	1.51695e-26	1.35441e-25	49.1758
chr2:205763760	2.22232	-2.07494	12.7651	1.51712e-26	1.35456e-25	49.1757
chr17:6894378	1.68683	-2.21622	12.7651	1.51716e-26	1.3546e-25	49.1756
chr6:99348855	1.60793	-2.62311	12.7651	1.51725e-26	1.35468e-25	49.1756
chr2:152097804	1.47049	-3.48317	12.7651	1.51731e-26	1.35473e-25	49.1755
chr9:89388648	-1.74512	2.24073	-12.7651	1.51736e-26	1.35477e-25	49.1755
chr1:155062654	1.94171	-2.57939	12.7651	1.51762e-26	1.355e-25	49.1753
chr10:69815240	1.89671	-2.01652	12.7651	1.51764e-26	1.35502e-25	49.1753
chr1:1067746	1.61939	1.09274	12.7651	1.51765e-26	1.35503e-25	49.1753
chr3:53242372	1.05451	0.835427	12.7651	1.51766e-26	1.35503e-25	49.1753
chr1:235012058	2.30854	-2.45354	12.765	1.51777e-26	1.35513e-25	49.1752
chr3:131284051	2.28976	-1.3661	12.765	1.51782e-26	1.35517e-25	49.1752
chr17:28577313	-1.53561	-1.21122	-12.765	1.51785e-26	1.35519e-25	49.1752
chr1:3788636	-2.1439	0.836585	-12.765	1.51788e-26	1.35522e-25	49.1752
chr20:52220025	1.25	2.6678	12.765	1.51809e-26	1.3554e-25	49.175
chr10:13340079	-2.13585	1.75939	-12.765	1.51814e-26	1.35545e-25	49.175
chr5:3599534	1.97085	-2.9703	12.765	1.51824e-26	1.35554e-25	49.1749
chr2:9627144	-2.05707	1.55671	-12.765	1.51827e-26	1.35557e-25	49.1749
chr4:138973707	2.31793	-1.82128	12.765	1.51828e-26	1.35557e-25	49.1749
chr7:148436793	2.53341	-1.18878	12.765	1.51838e-26	1.35566e-25	49.1748
chr19:44647345	2.5272	-0.722744	12.765	1.51843e-26	1.3557e-25	49.1748
chr9:113500010	-1.43256	1.39079	-12.765	1.51847e-26	1.35573e-25	49.1748
chr8:42180860	-1.35939	3.05799	-12.765	1.51851e-26	1.35577e-25	49.1747
chr12:67071300	1.20646	2.95896	12.765	1.51862e-26	1.35587e-25	49.1747
chr16:29185248	1.28341	2.14646	12.7649	1.51896e-26	1.35617e-25	49.1745
chr1:2131231	1.92683	1.78622	12.7649	1.51905e-26	1.35624e-25	49.1744
chr11:65797791	1.88634	1.05817	12.7649	1.51907e-26	1.35626e-25	49.1744
chr4:113331893	-2.17134	1.17067	-12.7649	1.51916e-26	1.35634e-25	49.1743
chr4:8394435	2.86976	-1.55329	12.7649	1.51923e-26	1.35641e-25	49.1743
chr1:89407667	-1.76415	-1.6289	-12.7649	1.51924e-26	1.35641e-25	49.1743
chr17:36941406	1.23671	-2.50774	12.7649	1.51941e-26	1.35656e-25	49.1742
chr17:32803734	-2.34524	1.91213	-12.7649	1.51943e-26	1.35657e-25	49.1741
chr6:7909463	1.5222	-3.03841	12.7649	1.51947e-26	1.3566e-25	49.1741
chr6:166412915	1.48744	2.30884	12.7649	1.5195e-26	1.35663e-25	49.1741
chr11:2850460	-1.73659	2.38988	-12.7648	1.51972e-26	1.35683e-25	49.1739
chr18:79691067	-1.76951	0.0693902	-12.7648	1.51985e-26	1.35694e-25	49.1739
chr11:108967014	1.27841	1.82933	12.7648	1.5199e-26	1.35698e-25	49.1738
chr5:138609699	2.70598	-1.6903	12.7648	1.52031e-26	1.35735e-25	49.1736
chr14:22851795	-2.19561	1.53024	-12.7648	1.5205e-26	1.35752e-25	49.1734
chr13:113560508	1.46805	2.97085	12.7647	1.52067e-26	1.35767e-25	49.1733
chr5:135247190	2.09695	-0.469329	12.7647	1.52067e-26	1.35767e-25	49.1733
chr21:44285717	1.83646	-3.35628	12.7647	1.52069e-26	1.35768e-25	49.1733
chr13:110531658	1.3972	2.17884	12.7647	1.5207e-26	1.35769e-25	49.1733
chr9:124450169	1.29671	1.85238	12.7647	1.52072e-26	1.35771e-25	49.1733
chr12:122638037	1.46268	-3.06659	12.7647	1.52084e-26	1.35781e-25	49.1732
chr10:95407134	-1.88915	2.07921	-12.7647	1.5209e-26	1.35786e-25	49.1732
chr13:112071844	2.00049	-1.67524	12.7647	1.52102e-26	1.35797e-25	49.1731
chr21:34074558	1.65268	-3.2411	12.7647	1.52127e-26	1.35819e-25	49.1729
chr9:132244959	1.24976	2.72488	12.7647	1.52131e-26	1.35822e-25	49.1729
chr11:64207231	-2.88805	1.42244	-12.7647	1.52133e-26	1.35824e-25	49.1729
chr10:74838168	-1.26195	2.15634	-12.7647	1.52134e-26	1.35825e-25	49.1729
chr1:6961474	1.33354	1.33616	12.7647	1.52151e-26	1.35839e-25	49.1728
chr11:44361924	-2.2661	0.587805	-12.7646	1.52178e-26	1.35864e-25	49.1726
chr7:111728608	1.89305	-0.2475	12.7646	1.52195e-26	1.35879e-25	49.1725
chr11:7538770	2.76683	-1.61134	12.7646	1.52201e-26	1.35884e-25	49.1724
chr22:38271918	2.94829	-1.76476	12.7646	1.52205e-26	1.35887e-25	49.1724
chr7:41504066	1.93305	2.42018	12.7646	1.52208e-26	1.3589e-25	49.1724
chr22:45971668	2.17683	-3.01402	12.7646	1.52218e-26	1.35898e-25	49.1723
chr17:48054307	2.9711	-1.80116	12.7646	1.52231e-26	1.35909e-25	49.1723
chr9:133119877	3.02317	-2.05012	12.7646	1.52232e-26	1.3591e-25	49.1722
chr8:144274253	-0.988293	0.687439	-12.7646	1.52233e-26	1.35912e-25	49.1722
chr7:106367989	1.36427	2.27335	12.7646	1.52234e-26	1.35912e-25	49.1722
chr15:66408983	-2.27293	1.99671	-12.7646	1.52236e-26	1.35914e-25	49.1722
chrX:154098377	1.70415	0.777927	12.7646	1.5224e-26	1.35917e-25	49.1722
chr11:126282115	-1.8022	1.85829	-12.7646	1.52245e-26	1.35921e-25	49.1722
chr8:29578238	-1.43915	2.06262	-12.7645	1.52264e-26	1.35938e-25	49.172
chr17:81037678	2.805	-2.08823	12.7645	1.52268e-26	1.35941e-25	49.172
chr7:1055816	-2.72524	1.06921	-12.7645	1.52291e-26	1.35962e-25	49.1719
chr8:144503989	2.26561	-1.98549	12.7645	1.52296e-26	1.35966e-25	49.1718
chr10:1184896	1.38146	-0.76	12.7645	1.52298e-26	1.35968e-25	49.1718
chr4:8537202	2.4011	-2.01591	12.7645	1.52314e-26	1.35982e-25	49.1717
chr1:212415184	-1.78756	-0.611707	-12.7645	1.52318e-26	1.35986e-25	49.1717
chr2:86190084	-1.8078	2.63805	-12.7645	1.5232e-26	1.35987e-25	49.1717
chr2:241908940	1.65378	2.02348	12.7645	1.52335e-26	1.36e-25	49.1716
chr9:124267567	-1.93037	-2.65701	-12.7645	1.5234e-26	1.36004e-25	49.1715
chr12:6774962	-1.90549	2.8597	-12.7645	1.52349e-26	1.36012e-25	49.1715
chr12:56487455	1.74854	-2.46354	12.7644	1.52362e-26	1.36024e-25	49.1714
chr3:196948467	1.71756	-1.45463	12.7644	1.52378e-26	1.36038e-25	49.1713
chr19:48977989	-2.27061	1.1725	-12.7644	1.52386e-26	1.36044e-25	49.1712
chr3:55483778	2.27744	-2.04165	12.7644	1.52404e-26	1.36061e-25	49.1711
chrX:1598996	-1.7011	2.40628	-12.7644	1.52421e-26	1.36075e-25	49.171
chr11:68038817	1.23963	-3.99043	12.7643	1.52466e-26	1.36116e-25	49.1707
chr1:78102038	1.67012	1.97872	12.7643	1.52473e-26	1.36122e-25	49.1707
chr20:23119582	-2.23963	1.51909	-12.7643	1.52475e-26	1.36123e-25	49.1707
chr22:49959887	1.37512	-1.3061	12.7643	1.52489e-26	1.36135e-25	49.1706
chr19:36116184	1.47878	-3.22659	12.7643	1.52489e-26	1.36136e-25	49.1706
chr2:394147	1.92305	-2.88506	12.7643	1.52499e-26	1.36144e-25	49.1705
chr16:19474856	1.43939	0.35311	12.7643	1.525e-26	1.36145e-25	49.1705
chr16:88533703	2.54256	-2.28384	12.7643	1.52503e-26	1.36148e-25	49.1705
chr11:1199926	-2.03866	1.26457	-12.7643	1.52517e-26	1.3616e-25	49.1704
chr11:67507683	1.61793	-3.42896	12.7643	1.52529e-26	1.3617e-25	49.1703
chr12:15599597	-2.59524	1.22579	-12.7643	1.5253e-26	1.36171e-25	49.1703
chr1:22711937	1.76232	-2.94396	12.7643	1.52534e-26	1.36174e-25	49.1703
chr2:240897016	2.17829	-1.79232	12.7643	1.52537e-26	1.36177e-25	49.1702
chr16:88842197	-1.50683	1.61756	-12.7643	1.52537e-26	1.36177e-25	49.1702
chr18:13564668	-2.10659	1.865	-12.7643	1.52547e-26	1.36186e-25	49.1702
chr4:212443	1.7428	-2.69787	12.7642	1.52572e-26	1.36208e-25	49.17
chr20:3796667	1.32573	-3.49701	12.7642	1.52577e-26	1.36212e-25	49.17
chr1:1053994	-1.48695	3.4475	-12.7642	1.52581e-26	1.36215e-25	49.17
chr4:94897327	1.31866	2.80835	12.7642	1.52583e-26	1.36217e-25	49.1699
chr2:205408096	-2.65012	0.823232	-12.7642	1.52589e-26	1.36222e-25	49.1699
chr21:36710817	1.8011	-2.49372	12.7642	1.52595e-26	1.36228e-25	49.1699
chr17:45144890	2.19963	-1.6586	12.7642	1.52614e-26	1.36244e-25	49.1697
chr19:48735546	2.80232	-2.20323	12.7642	1.52621e-26	1.36251e-25	49.1697
chr16:87703107	-2.72402	2.06652	-12.7642	1.52627e-26	1.36256e-25	49.1697
chr11:18397936	1.58061	2.02982	12.7642	1.5263e-26	1.36258e-25	49.1696
chr1:1067821	1.67805	1.33841	12.7642	1.52654e-26	1.36279e-25	49.1695
chr10:105683152	1.40329	1.36689	12.7642	1.52656e-26	1.36281e-25	49.1695
chr22:49548210	2.70512	-1.71854	12.7641	1.52666e-26	1.36289e-25	49.1694
chr6:168049484	1.11146	2.89768	12.7641	1.52675e-26	1.36297e-25	49.1693
chr14:77498261	0.97122	-3.68	12.7641	1.52677e-26	1.36299e-25	49.1693
chr1:43349363	2.27439	-2.70598	12.7641	1.52687e-26	1.36307e-25	49.1693
chr3:183809667	-1.33207	2.56543	-12.7641	1.52709e-26	1.36327e-25	49.1691
chr7:65764668	1.98049	1.54976	12.7641	1.52714e-26	1.36332e-25	49.1691
chr16:86761823	1.60768	-1.64396	12.7641	1.52731e-26	1.36347e-25	49.169
chr8:124557163	-1.64927	2.72024	-12.7641	1.52754e-26	1.36367e-25	49.1688
chr1:230869171	1.16817	-3.85567	12.7641	1.52755e-26	1.36367e-25	49.1688
chr15:59993556	2.14829	-0.33878	12.7641	1.52757e-26	1.36369e-25	49.1688
chr6:57313797	2.72915	-1.72957	12.7641	1.5276e-26	1.36371e-25	49.1688
chr5:43314343	-2.31512	0.962317	-12.764	1.52765e-26	1.36376e-25	49.1688
chr12:77326098	1.53902	-1.66085	12.764	1.5277e-26	1.36381e-25	49.1687
chr11:665527	-1.77037	0.899451	-12.764	1.52779e-26	1.36388e-25	49.1687
chr1:16403203	3.38598	-1.70079	12.764	1.52781e-26	1.36389e-25	49.1687
chr7:85042017	1.36622	1.98591	12.764	1.52801e-26	1.36407e-25	49.1685
chr7:32658096	1.70683	0.546585	12.764	1.52814e-26	1.36419e-25	49.1684
chr19:49338902	2.68427	-1.62421	12.764	1.52823e-26	1.36426e-25	49.1684
chr7:73831443	3.05488	-1.81878	12.764	1.52834e-26	1.36436e-25	49.1683
chr10:87817284	-1.3428	-0.0925	-12.764	1.52835e-26	1.36437e-25	49.1683
chr16:88967377	-2.02695	-0.13689	-12.764	1.52837e-26	1.36438e-25	49.1683
chr11:67269001	-2.09951	2.37402	-12.764	1.52843e-26	1.36444e-25	49.1682
chr19:7972357	-1.36134	2.59726	-12.7639	1.52883e-26	1.3648e-25	49.168
chr2:231712815	-1.26317	0.0845122	-12.7639	1.52889e-26	1.36484e-25	49.1679
chr11:705835	1.73488	-2.80256	12.7639	1.52891e-26	1.36486e-25	49.1679
chr7:44665754	2.62622	-1.5197	12.7639	1.52938e-26	1.36528e-25	49.1676
chr11:131888705	2.05549	-2.00433	12.7639	1.5294e-26	1.36529e-25	49.1676
chr2:100197798	2.30549	-2.37713	12.7639	1.5294e-26	1.36529e-25	49.1676
chr10:95441230	-1.67256	2.51555	-12.7638	1.5296e-26	1.36547e-25	49.1675
chr10:99330936	1.34098	-0.674146	12.7638	1.52962e-26	1.36549e-25	49.1675
chr1:2933981	-2.34439	1.55622	-12.7638	1.52976e-26	1.36561e-25	49.1674
chr10:3810255	2.07329	-2.28043	12.7638	1.52978e-26	1.36563e-25	49.1674
chr12:114732846	1.36098	-1.39159	12.7638	1.52981e-26	1.36565e-25	49.1673
chr9:136489793	-1.94817	1.29445	-12.7638	1.52999e-26	1.36581e-25	49.1672
chr10:128476172	-1.93415	2.03451	-12.7638	1.53019e-26	1.36598e-25	49.1671
chr13:112165189	1.36902	2.25854	12.7638	1.53031e-26	1.36609e-25	49.167
chr5:134227524	2.42354	-1.86677	12.7638	1.53034e-26	1.36612e-25	49.167
chr8:142666577	-1.3989	3.21384	-12.7638	1.53041e-26	1.36618e-25	49.167
chr21:41683949	1.99293	-0.22878	12.7638	1.5305e-26	1.36626e-25	49.1669
chr2:231924650	1.23744	0.974817	12.7637	1.53063e-26	1.36637e-25	49.1668
chr20:35629521	-2.39232	1.81884	-12.7637	1.53063e-26	1.36637e-25	49.1668
chr11:14422609	1.28744	-3.54896	12.7637	1.53071e-26	1.36644e-25	49.1668
chr12:121250514	2.81366	-1.83915	12.7637	1.53077e-26	1.36649e-25	49.1667
chr12:29901880	1.36488	1.43927	12.7637	1.53081e-26	1.36652e-25	49.1667
chr16:2470807	1.57024	-0.758049	12.7637	1.53089e-26	1.36659e-25	49.1666
chr10:373554	2.32354	-1.80811	12.7637	1.5309e-26	1.3666e-25	49.1666
chr16:23540375	-1.55671	3.09457	-12.7637	1.5311e-26	1.36678e-25	49.1665
chr17:80823261	-1.38012	2.51213	-12.7637	1.53132e-26	1.36698e-25	49.1664
chr15:67064888	1.44451	-3.42201	12.7637	1.53158e-26	1.3672e-25	49.1662
chr17:66737648	1.42524	-1.01494	12.7636	1.53173e-26	1.36733e-25	49.1661
chr3:127608618	-2.13756	1.96634	-12.7636	1.5319e-26	1.36748e-25	49.166
chr5:178108094	2.4389	-1.1003	12.7636	1.53196e-26	1.36754e-25	49.1659
chr22:50720265	2.78707	-1.76744	12.7636	1.53199e-26	1.36756e-25	49.1659
chr3:49910748	1.79512	0.397927	12.7636	1.53203e-26	1.3676e-25	49.1659
chr9:112488024	1.43927	-2.22061	12.7636	1.53216e-26	1.36771e-25	49.1658
chr11:2166815	1.89707	-1.90744	12.7636	1.53239e-26	1.36791e-25	49.1657
chr12:6620958	1.37305	0.401037	12.7636	1.53249e-26	1.368e-25	49.1656
chr8:132918532	-2.20146	0.951585	-12.7636	1.53254e-26	1.36804e-25	49.1656
chr6:28987005	-1.82146	2.12049	-12.7635	1.53268e-26	1.36816e-25	49.1655
chr7:50400365	2.49634	-1.47171	12.7635	1.5327e-26	1.36819e-25	49.1655
chr22:31122344	2.61659	-1.79073	12.7635	1.53271e-26	1.36819e-25	49.1655
chr16:57797916	2.91354	-1.89043	12.7635	1.53271e-26	1.36819e-25	49.1655
chr8:31641011	-1.47805	-0.629024	-12.7635	1.53274e-26	1.36821e-25	49.1654
chr15:72289726	1.45	2.11427	12.7635	1.53287e-26	1.36832e-25	49.1654
chr14:89176094	-1.38939	2.75494	-12.7635	1.53301e-26	1.36845e-25	49.1653
chr17:58333269	-2.56744	1.41165	-12.7635	1.53306e-26	1.3685e-25	49.1652
chrX:115311987	1.43439	-2.20756	12.7635	1.53312e-26	1.36854e-25	49.1652
chr3:120284855	1.60537	-2.56378	12.7635	1.53321e-26	1.36863e-25	49.1651
chr12:10160633	-2.06854	1.23768	-12.7635	1.53322e-26	1.36863e-25	49.1651
chr4:112379538	2.90732	-1.82963	12.7635	1.53325e-26	1.36866e-25	49.1651
chr21:45535492	-2.90341	1.71585	-12.7635	1.53328e-26	1.36868e-25	49.1651
chr5:180618992	1.77476	-3.0314	12.7635	1.53328e-26	1.36868e-25	49.1651
chr16:30097082	-2.64561	1.65024	-12.7635	1.53337e-26	1.36876e-25	49.165
chr22:22880429	1.34329	1.7936	12.7635	1.53349e-26	1.36886e-25	49.165
chr10:133100466	-2.17768	1.33189	-12.7635	1.53349e-26	1.36886e-25	49.1649
chr21:44285806	1.60707	-3.03793	12.7635	1.53349e-26	1.36886e-25	49.1649
chr10:24465501	2.72976	-1.8272	12.7634	1.53361e-26	1.36897e-25	49.1649
chr1:37638926	1.66207	-1.72799	12.7634	1.53373e-26	1.36907e-25	49.1648
chr2:239646409	1.4122	2.37	12.7634	1.53377e-26	1.3691e-25	49.1648
chr3:129058517	-2.07122	0.0647561	-12.7634	1.534e-26	1.36931e-25	49.1646
chr15:40291067	2.72805	-1.70793	12.7634	1.53402e-26	1.36932e-25	49.1646
chr3:122022080	1.90451	-2.91848	12.7634	1.53405e-26	1.36935e-25	49.1646
chr8:144501961	2.71683	-1.99	12.7634	1.53443e-26	1.36968e-25	49.1643
chr7:2436889	1.91305	-0.195915	12.7634	1.53453e-26	1.36978e-25	49.1643
chr7:146792053	2.22829	-0.631098	12.7633	1.53469e-26	1.36992e-25	49.1642
chr10:97181521	1.48488	2.08561	12.7633	1.53477e-26	1.36998e-25	49.1641
chr12:132496081	1.39207	0.0906707	12.7633	1.53487e-26	1.37007e-25	49.164
chr6:30670886	1.33707	1.64244	12.7633	1.53497e-26	1.37016e-25	49.164
chr8:144686679	2.39659	-2.51512	12.7633	1.53501e-26	1.37019e-25	49.164
chrX:634110	-1.57841	-3.03555	-12.7633	1.53508e-26	1.37026e-25	49.1639
chr6:42193592	2.69622	-1.54213	12.7633	1.5351e-26	1.37027e-25	49.1639
chr17:73371473	-2.23037	0.0728659	-12.7633	1.53517e-26	1.37033e-25	49.1639
chr8:121560802	1.57293	-2.10963	12.7633	1.53534e-26	1.37048e-25	49.1637
chr1:40093050	-2.48378	1.71445	-12.7633	1.53541e-26	1.37054e-25	49.1637
chr2:96509637	1.52049	-3.05963	12.7633	1.53548e-26	1.3706e-25	49.1637
chr19:49339928	2.55317	-1.28305	12.7633	1.5356e-26	1.37071e-25	49.1636
chr8:10591633	-1.93476	2.31287	-12.7632	1.53561e-26	1.37072e-25	49.1636
chr19:4542945	-2.47646	1.28274	-12.7632	1.53563e-26	1.37073e-25	49.1636
chr1:26530418	1.41268	-3.38646	12.7632	1.5358e-26	1.37088e-25	49.1634
chr17:289977	1.2489	2.86555	12.7632	1.53585e-26	1.37093e-25	49.1634
chr20:31638035	1.97549	-0.633232	12.7632	1.5359e-26	1.37097e-25	49.1634
chr12:15151173	1.55976	-1.7911	12.7632	1.53612e-26	1.37116e-25	49.1632
chr10:86943053	1.90512	-0.397439	12.7632	1.53616e-26	1.3712e-25	49.1632
chr11:66277720	1.55512	-3.35049	12.7632	1.5364e-26	1.37141e-25	49.1631
chr2:235007441	2.13439	-1.04476	12.7631	1.53665e-26	1.37163e-25	49.1629
chr4:25865667	2.24439	-0.713537	12.7631	1.53672e-26	1.37169e-25	49.1628
chr6:33008148	1.49024	2.63793	12.7631	1.53675e-26	1.37171e-25	49.1628
chr22:44538078	1.68159	-0.18811	12.7631	1.53681e-26	1.37177e-25	49.1628
chr19:6092508	2.19598	-2.29091	12.7631	1.53682e-26	1.37177e-25	49.1628
chr4:163111908	1.60122	-1.09073	12.7631	1.53685e-26	1.3718e-25	49.1628
chr1:230502010	2.29988	-1.80567	12.7631	1.5369e-26	1.37184e-25	49.1627
chr15:93589691	1.3822	1.67305	12.7631	1.53716e-26	1.37207e-25	49.1626
chr7:2662109	-1.02317	0.519024	-12.7631	1.53716e-26	1.37207e-25	49.1626
chr1:2299162	-1.69683	1.49683	-12.7631	1.5372e-26	1.3721e-25	49.1625
chr6:152636087	1.55817	-3.06701	12.7631	1.53725e-26	1.37215e-25	49.1625
chr15:89648310	1.77317	0.856585	12.7631	1.53754e-26	1.3724e-25	49.1623
chr11:95001714	1.28561	2.70159	12.7631	1.53757e-26	1.37243e-25	49.1623
chr5:3599608	1.55744	-3.63152	12.763	1.53766e-26	1.37251e-25	49.1622
chr9:122394500	1.36183	2.24299	12.763	1.53768e-26	1.37253e-25	49.1622
chr15:62076084	2.75902	-1.90829	12.763	1.53773e-26	1.37257e-25	49.1622
chr2:129758756	1.18561	-0.320122	12.763	1.53776e-26	1.37259e-25	49.1622
chr1:21260369	-1.33585	3.05854	-12.763	1.53778e-26	1.37261e-25	49.1622
chr11:77084531	-1.24854	2.76549	-12.763	1.53784e-26	1.37266e-25	49.1621
chr17:27381101	-1.08817	-0.999451	-12.763	1.53792e-26	1.37273e-25	49.1621
chr5:172670379	1.56	1.68329	12.763	1.53813e-26	1.37291e-25	49.1619
chr2:239830790	-1.97329	1.32396	-12.763	1.53841e-26	1.37316e-25	49.1618
chr1:202011310	2.32366	-1.19561	12.763	1.53841e-26	1.37316e-25	49.1618
chr5:415810	2.32122	-1.61463	12.763	1.53841e-26	1.37316e-25	49.1618
chr15:44325583	1.25683	2.14744	12.763	1.53855e-26	1.37328e-25	49.1617
chr4:305521	1.82122	-2.88244	12.7629	1.53864e-26	1.37336e-25	49.1616
chr18:23631856	2.11683	-2.28317	12.7629	1.53868e-26	1.37339e-25	49.1616
chr16:3950559	-2.66695	0.824207	-12.7629	1.53893e-26	1.37362e-25	49.1614
chr9:101185215	1.52524	2.25091	12.7629	1.53907e-26	1.37374e-25	49.1613
chr17:82409151	-1.28317	3.18561	-12.7629	1.53908e-26	1.37375e-25	49.1613
chr4:57119093	1.33963	1.20006	12.7629	1.53916e-26	1.37381e-25	49.1613
chr7:4757865	-1.13476	2.07994	-12.7629	1.5396e-26	1.37421e-25	49.161
chr10:558603	2.16207	0.771524	12.7628	1.53973e-26	1.37432e-25	49.1609
chr1:218284339	1.75585	0.0123171	12.7628	1.53982e-26	1.3744e-25	49.1608
chr2:172234734	1.53366	-2.0861	12.7628	1.53994e-26	1.3745e-25	49.1608
chrX:53091400	1.36122	1.13207	12.7628	1.54025e-26	1.37479e-25	49.1606
chr4:94454387	2.29573	-0.4725	12.7628	1.5403e-26	1.37483e-25	49.1605
chr10:60422916	-1.52915	2.56543	-12.7628	1.54042e-26	1.37493e-25	49.1604
chr10:30189508	-1.59	2.31073	-12.7628	1.54053e-26	1.37503e-25	49.1604
chr10:110902159	-1.9589	1.78213	-12.7627	1.54065e-26	1.37513e-25	49.1603
chr1:161118888	1.825	-2.58299	12.7627	1.54078e-26	1.37525e-25	49.1602
chr7:73831401	2.98341	-2.07476	12.7627	1.541e-26	1.37544e-25	49.1601
chr22:46650358	-2.26098	0.791098	-12.7627	1.54102e-26	1.37545e-25	49.1601
chr14:105284208	-2.77305	1.47713	-12.7627	1.54111e-26	1.37553e-25	49.16
chr8:119873120	1.25354	0.0834756	12.7627	1.54117e-26	1.37559e-25	49.16
chr12:69210837	1.63317	-0.0243902	12.7627	1.54124e-26	1.37565e-25	49.1599
chr1:226736965	1.93122	-1.8078	12.7627	1.54135e-26	1.37575e-25	49.1598
chr16:683773	1.42049	-3.32756	12.7627	1.54136e-26	1.37575e-25	49.1598
chr17:3748002	-2.51768	2.15262	-12.7627	1.5414e-26	1.37579e-25	49.1598
chr17:41529659	2.06512	-2.39707	12.7627	1.54152e-26	1.37589e-25	49.1597
chr14:100691726	-2.44976	0.669878	-12.7626	1.54178e-26	1.37612e-25	49.1596
chr22:50301479	-2.15207	0.722378	-12.7626	1.54184e-26	1.37617e-25	49.1595
chr11:67275524	-2.40476	1.32043	-12.7626	1.54184e-26	1.37617e-25	49.1595
chr1:3477496	-1.41024	0.252317	-12.7626	1.54185e-26	1.37618e-25	49.1595
chr3:52534385	1.66829	-3.20024	12.7626	1.54187e-26	1.37619e-25	49.1595
chr6:39051567	1.68122	-2.83561	12.7626	1.5419e-26	1.37622e-25	49.1595
chr2:109098788	-1.6411	-0.847012	-12.7626	1.54193e-26	1.37625e-25	49.1595
chr4:76305596	-2.01561	1.00488	-12.7626	1.54207e-26	1.37636e-25	49.1594
chr11:2168090	1.12768	1.92591	12.7626	1.54225e-26	1.37653e-25	49.1593
chr6:75224507	1.34439	1.51768	12.7626	1.54253e-26	1.37678e-25	49.1591
chr22:37029474	-1.4811	3.01604	-12.7625	1.54265e-26	1.37688e-25	49.159
chr7:935293	1.55695	2.18872	12.7625	1.54287e-26	1.37707e-25	49.1589
chr16:261172	-1.25341	2.98037	-12.7625	1.54288e-26	1.37708e-25	49.1589
chr7:14011744	1.26159	2.25543	12.7625	1.54297e-26	1.37716e-25	49.1588
chr15:77696579	-1.81049	1.47878	-12.7625	1.54297e-26	1.37716e-25	49.1588
chr14:104159009	-1.51683	1.09927	-12.7625	1.54307e-26	1.37725e-25	49.1587
chr9:127754377	2.85573	-1.80823	12.7625	1.54321e-26	1.37737e-25	49.1586
chr6:35303178	1.4828	-3.13982	12.7625	1.54324e-26	1.37739e-25	49.1586
chr7:158508575	-1.72512	2.26049	-12.7625	1.54335e-26	1.37749e-25	49.1585
chr9:81593032	-2.55171	1.1922	-12.7625	1.54337e-26	1.3775e-25	49.1585
chr8:142382095	-2.42378	0.934695	-12.7625	1.5434e-26	1.37753e-25	49.1585
chr15:77028446	2.3639	-0.911585	12.7625	1.54363e-26	1.37774e-25	49.1584
chr10:1362908	1.91341	0.929268	12.7624	1.54366e-26	1.37776e-25	49.1584
chr1:27011176	2.6172	-1.8725	12.7624	1.54366e-26	1.37776e-25	49.1584
chr6:5993730	1.43963	0.59628	12.7624	1.5437e-26	1.37779e-25	49.1583
chr11:32794680	1.27988	2.60384	12.7624	1.5437e-26	1.37779e-25	49.1583
chr2:158474168	1.57341	1.16939	12.7624	1.54372e-26	1.3778e-25	49.1583
chr2:11656782	2.24634	-1.93463	12.7624	1.54378e-26	1.37786e-25	49.1583
chr16:88992994	1.98256	-1.47909	12.7624	1.54384e-26	1.37791e-25	49.1582
chr1:56978290	1.39293	1.60744	12.7624	1.54387e-26	1.37793e-25	49.1582
chr2:45822036	2.99476	-2.25348	12.7624	1.54413e-26	1.37817e-25	49.158
chr9:95426135	1.97488	-2.36744	12.7624	1.54415e-26	1.37818e-25	49.158
chr4:86891533	2.66037	-1.88226	12.7624	1.5442e-26	1.37823e-25	49.158
chr19:51026502	-1.95451	-0.490305	-12.7624	1.5443e-26	1.37831e-25	49.1579
chr20:36862743	1.49805	-3.33915	12.7624	1.54434e-26	1.37835e-25	49.1579
chr21:36703326	1.84561	-0.450854	12.7624	1.54449e-26	1.37848e-25	49.1578
chr1:78045675	1.7172	-1.02287	12.7624	1.54457e-26	1.37855e-25	49.1578
chr10:98308792	1.54512	0.97622	12.7623	1.54468e-26	1.37865e-25	49.1577
chr14:22602716	3.00768	1.74262	12.7623	1.54472e-26	1.37867e-25	49.1577
chr1:16535187	1.87329	-3.78726	12.7623	1.54472e-26	1.37868e-25	49.1577
chr1:224638206	-1.88598	1.85457	-12.7623	1.54473e-26	1.37868e-25	49.1577
chr7:44146920	1.45915	2.17177	12.7623	1.54483e-26	1.37877e-25	49.1576
chr11:65378518	-2.37634	1.10573	-12.7623	1.54484e-26	1.37878e-25	49.1576
chr17:7384131	1.8272	-3.55518	12.7623	1.54491e-26	1.37884e-25	49.1575
chr2:100884007	1.33878	1.86293	12.7623	1.54511e-26	1.37902e-25	49.1574
chr2:196278534	1.54207	2.80591	12.7623	1.54521e-26	1.3791e-25	49.1574
chr20:3752393	1.80073	-2.62122	12.7623	1.54529e-26	1.37917e-25	49.1573
chr16:1534482	1.72817	0.515671	12.7623	1.54531e-26	1.37919e-25	49.1573
chr9:136822565	1.46329	1.8086	12.7623	1.54535e-26	1.37922e-25	49.1573
chr5:14459235	-2.19585	1.82939	-12.7622	1.5458e-26	1.37962e-25	49.157
chr10:131983088	-1.84	1.38683	-12.7622	1.54582e-26	1.37964e-25	49.157
chr4:99029884	-1.33329	2.89762	-12.7622	1.54582e-26	1.37964e-25	49.157
chr9:130692428	1.37878	-3.07963	12.7622	1.54585e-26	1.37966e-25	49.1569
chr16:1828948	1.14817	0.611402	12.7622	1.54598e-26	1.37977e-25	49.1569
chr9:108568219	2.39524	-1.41311	12.7622	1.5461e-26	1.37989e-25	49.1568
chr11:120169885	1.76598	-0.318841	12.7622	1.54611e-26	1.37989e-25	49.1568
chr10:92696138	2.62207	-1.47201	12.7622	1.54615e-26	1.37992e-25	49.1567
chr3:197953417	-1.50463	1.41659	-12.7622	1.54622e-26	1.37998e-25	49.1567
chr2:113220942	-2.23524	0.48872	-12.7622	1.54637e-26	1.38012e-25	49.1566
chr17:8858656	-2.25951	1.14976	-12.7622	1.54646e-26	1.38019e-25	49.1565
chr3:49717312	-1.57671	2.60738	-12.7622	1.5466e-26	1.38032e-25	49.1564
chr1:171597780	-2.80098	2.06085	-12.7622	1.54667e-26	1.38038e-25	49.1564
chr1:38138804	2.76366	-2.24134	12.7621	1.54674e-26	1.38044e-25	49.1564
chr7:149775045	2.59232	-1.73726	12.7621	1.54681e-26	1.3805e-25	49.1563
chr17:19379148	1.95073	-3.05049	12.7621	1.54688e-26	1.38056e-25	49.1563
chr10:101646605	-1.41695	3.03713	-12.7621	1.54695e-26	1.38062e-25	49.1562
chr10:69492933	1.68049	3.21558e-18	12.7621	1.547e-26	1.38066e-25	49.1562
chr2:233461401	-1.48049	3.03341	-12.7621	1.54704e-26	1.38069e-25	49.1562
chr11:40291694	1.70683	0.578415	12.7621	1.54719e-26	1.38083e-25	49.1561
chr2:85067298	1.49951	-3.09451	12.7621	1.54727e-26	1.3809e-25	49.156
chr6:7431689	-1.30671	0.0794512	-12.7621	1.54733e-26	1.38095e-25	49.156
chr4:184983938	-2.1172	0.269207	-12.7621	1.54735e-26	1.38097e-25	49.156
chr17:7590097	2.69683	-1.64817	12.7621	1.54746e-26	1.38106e-25	49.1559
chr19:45234620	1.96695	-2.69787	12.7621	1.54752e-26	1.38112e-25	49.1559
chr6:149128644	-2.59902	1.66537	-12.762	1.54787e-26	1.38142e-25	49.1556
chr22:38750901	-1.70829	1.88354	-12.762	1.5479e-26	1.38145e-25	49.1556
chr9:127122091	1.6011	-2.06872	12.762	1.54792e-26	1.38146e-25	49.1556
chr3:161421054	2.76963	-1.61409	12.762	1.54799e-26	1.38153e-25	49.1556
chr2:96864824	-1.48427	2.8153	-12.762	1.54812e-26	1.38164e-25	49.1555
chr12:49545756	1.30402	1.1903	12.762	1.54832e-26	1.38182e-25	49.1553
chr12:117155342	1.37012	0.631159	12.762	1.54838e-26	1.38187e-25	49.1553
chr4:159106280	1.84402	-2.04067	12.762	1.54866e-26	1.38212e-25	49.1551
chr1:2020834	-1.78366	2.00146	-12.7619	1.54872e-26	1.38217e-25	49.1551
chr22:29554308	1.20183	-0.0671341	12.7619	1.54873e-26	1.38218e-25	49.1551
chr8:118107844	1.26171	1.02463	12.7619	1.54892e-26	1.38234e-25	49.155
chr10:6123840	-2.42707	1.09659	-12.7619	1.54901e-26	1.38242e-25	49.1549
chr8:123704110	-2.0778	1.96866	-12.7619	1.54913e-26	1.38253e-25	49.1548
chr17:50842652	1.27488	2.2089	12.7619	1.54921e-26	1.3826e-25	49.1548
chr14:22541898	-2.05866	1.69787	-12.7619	1.54923e-26	1.38262e-25	49.1548
chr4:1686569	1.29	0.573049	12.7619	1.5494e-26	1.38276e-25	49.1546
chr4:99118681	1.4622	1.60329	12.7619	1.54959e-26	1.38293e-25	49.1545
chr1:100462868	-2.0322	1.30622	-12.7619	1.54961e-26	1.38295e-25	49.1545
chr2:85804221	-1.60561	1.71085	-12.7618	1.5498e-26	1.38311e-25	49.1544
chr7:81611071	1.39841	1.51701	12.7618	1.54992e-26	1.38322e-25	49.1543
chr11:70421498	-1.89756	2.03451	-12.7618	1.55033e-26	1.38358e-25	49.154
chr10:72274823	1.80598	-3.38116	12.7618	1.55037e-26	1.38362e-25	49.154
chr19:50517331	1.52841	0.0159146	12.7618	1.55044e-26	1.38368e-25	49.154
chr2:147382555	-2.39537	1.01268	-12.7618	1.55048e-26	1.38372e-25	49.1539
chr1:16873316	1.755	-2.67238	12.7618	1.55051e-26	1.38374e-25	49.1539
chr6:41683341	1.81085	-2.63287	12.7618	1.55052e-26	1.38375e-25	49.1539
chr22:23893806	1.80646	-2.70152	12.7618	1.55061e-26	1.38382e-25	49.1539
chr3:13559897	2.42683	-1.86183	12.7618	1.55067e-26	1.38388e-25	49.1538
chr7:27131212	1.90951	-2.85195	12.7617	1.55074e-26	1.38394e-25	49.1538
chr16:85353989	2.22744	-1.99421	12.7617	1.55077e-26	1.38396e-25	49.1538
chr11:8069647	-1.56988	2.57872	-12.7617	1.55079e-26	1.38398e-25	49.1537
chr13:24038579	-1.57098	-1.52439	-12.7617	1.55086e-26	1.38404e-25	49.1537
chr22:50720732	2.9222	-1.75134	12.7617	1.55089e-26	1.38407e-25	49.1537
chr8:141413980	1.28549	1.8847	12.7617	1.5509e-26	1.38407e-25	49.1537
chr17:4969920	1.41463	2.08573	12.7617	1.55094e-26	1.38411e-25	49.1537
chr3:182642702	2.63829	-1.5872	12.7617	1.55103e-26	1.38418e-25	49.1536
chr12:132085268	-1.90256	-0.830061	-12.7617	1.55106e-26	1.38421e-25	49.1536
chr3:151268989	-2.03646	1.9625	-12.7617	1.55114e-26	1.38428e-25	49.1535
chr1:40073359	-2.5872	1.83884	-12.7617	1.55118e-26	1.38431e-25	49.1535
chr6:35499017	1.60146	-2.85415	12.7617	1.55121e-26	1.38433e-25	49.1535
chr3:129003722	1.4739	-3.9861	12.7617	1.55132e-26	1.38444e-25	49.1534
chr2:238351614	-1.14537	3.17293	-12.7617	1.55144e-26	1.38454e-25	49.1533
chr14:22980086	2.19195	-1.62085	12.7617	1.55147e-26	1.38457e-25	49.1533
chr1:205774354	1.89512	-3.05244	12.7617	1.55173e-26	1.38479e-25	49.1531
chr22:50148157	-2.51646	2.09152	-12.7616	1.55178e-26	1.38484e-25	49.1531
chr22:19179869	-1.33146	0.324024	-12.7616	1.55182e-26	1.38487e-25	49.1531
chr10:11867982	-1.73646	2.62762	-12.7616	1.55184e-26	1.38488e-25	49.1531
chr10:97788914	1.19305	-3.57262	12.7616	1.55199e-26	1.38502e-25	49.153
chr17:60907592	1.48232	2.65909	12.7616	1.55233e-26	1.38532e-25	49.1528
chr2:127081873	-2.30049	1.85122	-12.7616	1.55239e-26	1.38538e-25	49.1527
chr2:55162540	1.47	0.812805	12.7616	1.55243e-26	1.38541e-25	49.1527
chr8:140606178	-1.44244	2.37963	-12.7616	1.55243e-26	1.38541e-25	49.1527
chr4:8237622	1.4011	1.85323	12.7616	1.55245e-26	1.38542e-25	49.1527
chr1:44724751	1.50012	0.0805488	12.7616	1.55246e-26	1.38543e-25	49.1527
chr5:131945532	1.59963	0.477622	12.7616	1.55255e-26	1.3855e-25	49.1526
chr10:125124435	1.72024	1.49354	12.7616	1.55256e-26	1.38552e-25	49.1526
chr16:84747133	1.53171	1.46085	12.7616	1.55265e-26	1.3856e-25	49.1526
chr3:112000635	1.35329	1.5714	12.7615	1.55276e-26	1.38569e-25	49.1525
chr16:1094065	1.6378	-0.655976	12.7615	1.55279e-26	1.38571e-25	49.1525
chr5:170232963	1.57951	2.54585	12.7615	1.55282e-26	1.38574e-25	49.1524
chr1:9315504	-1.38317	1.4972	-12.7615	1.55284e-26	1.38576e-25	49.1524
chr14:76501285	-1.85	0.412805	-12.7615	1.5531e-26	1.38598e-25	49.1523
chr5:483529	-2.77841	1.39543	-12.7615	1.55338e-26	1.38623e-25	49.1521
chr2:200810190	-1.14415	1.42122	-12.7615	1.55347e-26	1.38631e-25	49.152
chr16:77937351	-2.04402	1.09177	-12.7615	1.55348e-26	1.38632e-25	49.152
chr10:83842803	1.44512	1.7978	12.7615	1.55355e-26	1.38638e-25	49.152
chr20:3751597	2.24329	-1.5236	12.7615	1.55375e-26	1.38656e-25	49.1518
chr8:101097921	2.19122	-1.87707	12.7614	1.55384e-26	1.38664e-25	49.1518
chr18:26457748	-1.42622	2.65506	-12.7614	1.55417e-26	1.38693e-25	49.1516
chr9:112861858	-2.14037	0.226524	-12.7614	1.55437e-26	1.38711e-25	49.1514
chr17:19724564	-1.4339	-1.73341	-12.7614	1.55451e-26	1.38722e-25	49.1514
chr5:113203387	2.96988	-2.2325	12.7614	1.55455e-26	1.38727e-25	49.1513
chrX:40088161	1.65939	-1.40238	12.7613	1.55484e-26	1.38752e-25	49.1511
chr17:28576762	1.32012	-3.1214	12.7613	1.55491e-26	1.38758e-25	49.1511
chr1:1148730	-2.09012	2.16738	-12.7613	1.55492e-26	1.38759e-25	49.1511
chr9:114113246	1.36293	-2.44829	12.7613	1.55516e-26	1.3878e-25	49.1509
chr16:28264918	-1.80939	-0.680305	-12.7613	1.55518e-26	1.38781e-25	49.1509
chr7:28149550	-2.18939	1.15835	-12.7613	1.55522e-26	1.38785e-25	49.1509
chr17:78879624	-1.54354	-2.0264	-12.7613	1.55539e-26	1.388e-25	49.1508
chr2:176175347	1.63963	-2.10445	12.7613	1.5554e-26	1.388e-25	49.1508
chr12:131919222	-1.18439	2.55354	-12.7613	1.55543e-26	1.38803e-25	49.1508
chr6:33789875	-2.05622	1.23189	-12.7613	1.55564e-26	1.38821e-25	49.1506
chr9:88007040	3.43854	0.798049	12.7613	1.55567e-26	1.38824e-25	49.1506
chr3:197881290	-2.77561	1.06634	-12.7613	1.55576e-26	1.38832e-25	49.1506
chr10:126067305	-2.61829	1.3522	-12.7612	1.55603e-26	1.38856e-25	49.1504
chr3:149969527	2.07646	-2.16774	12.7612	1.55618e-26	1.38869e-25	49.1503
chr6:35050068	-1.44329	-0.715183	-12.7612	1.55631e-26	1.38881e-25	49.1502
chr16:3637834	1.17427	-0.0710366	12.7612	1.55652e-26	1.38899e-25	49.1501
chr9:70480847	2.19159	-2.24091	12.7612	1.55667e-26	1.38913e-25	49.15
chr12:121514454	-2.11585	1.09878	-12.7612	1.55671e-26	1.38916e-25	49.1499
chr2:239349479	-2.14524	1.85957	-12.7611	1.55683e-26	1.38926e-25	49.1499
chr11:8929597	-2.17451	1.10384	-12.7611	1.55695e-26	1.38937e-25	49.1498
chr6:134217377	-2.67463	1.98927	-12.7611	1.55703e-26	1.38944e-25	49.1497
chr19:12555621	2.14915	-1.72579	12.7611	1.55722e-26	1.38961e-25	49.1496
chr1:11784947	1.46524	-2.46579	12.7611	1.55725e-26	1.38963e-25	49.1496
chr10:65314226	1.30049	1.92573	12.7611	1.55727e-26	1.38964e-25	49.1496
chr11:93193909	-1.76561	-0.435244	-12.7611	1.55732e-26	1.38968e-25	49.1496
chr15:61651310	1.34646	1.92774	12.7611	1.55763e-26	1.38996e-25	49.1494
chr8:142307203	-1.85463	2.38707	-12.761	1.55801e-26	1.3903e-25	49.1491
chr19:44710690	-2.38366	1.21683	-12.761	1.55835e-26	1.3906e-25	49.1489
chr2:241740339	-2.67549	1.61116	-12.761	1.55855e-26	1.39078e-25	49.1488
chr9:129817216	-2.72585	1.92671	-12.7609	1.55888e-26	1.39107e-25	49.1486
chr14:103127497	2.26707	-1.42476	12.7609	1.55899e-26	1.39117e-25	49.1485
chr12:47820877	1.63854	-3.03183	12.7609	1.55904e-26	1.39121e-25	49.1485
chr17:82200920	-2.19732	1.84146	-12.7609	1.55929e-26	1.39144e-25	49.1483
chr3:194880136	-1.80195	-2.81939	-12.7609	1.55939e-26	1.39152e-25	49.1482
chr1:46098258	-1.47159	2.42579	-12.7609	1.55946e-26	1.39158e-25	49.1482
chr1:25999103	1.53366	0.549878	12.7609	1.55947e-26	1.39159e-25	49.1482
chr9:91037508	1.46354	-3.77555	12.7609	1.55953e-26	1.39164e-25	49.1481
chr11:96076522	1.50756	-0.675122	12.7609	1.55959e-26	1.39169e-25	49.1481
chr5:74903576	1.67317	-2.61463	12.7609	1.55972e-26	1.3918e-25	49.148
chr4:127783495	-1.59951	-2.1222	-12.7609	1.55982e-26	1.39189e-25	49.148
chr8:23747988	1.19122	-2.73646	12.7608	1.55994e-26	1.392e-25	49.1479
chr20:58294663	1.91866	0.632622	12.7608	1.55995e-26	1.39201e-25	49.1479
chr1:31738066	1.30195	2.18415	12.7608	1.56001e-26	1.39206e-25	49.1478
chr9:127545529	2.27037	-2.2886	12.7608	1.56012e-26	1.39216e-25	49.1478
chr16:3018050	1.39244	-3.28341	12.7608	1.56015e-26	1.39217e-25	49.1477
chr20:58467621	1.47378	1.46628	12.7608	1.56022e-26	1.39224e-25	49.1477
chr1:16535166	1.70902	-3.90476	12.7608	1.56027e-26	1.39228e-25	49.1477
chr4:7938160	1.81402	-2.53494	12.7608	1.56029e-26	1.3923e-25	49.1477
chr5:50968794	2.00049	-1.67305	12.7608	1.56062e-26	1.39259e-25	49.1474
chr2:102689670	1.43988	2.07409	12.7608	1.56064e-26	1.39261e-25	49.1474
chr12:132064849	-1.21341	3.11634	-12.7608	1.56065e-26	1.39262e-25	49.1474
chr16:28181971	-2.31171	1.68537	-12.7608	1.56069e-26	1.39265e-25	49.1474
chr8:22246023	1.36329	-3.74591	12.7608	1.56086e-26	1.3928e-25	49.1473
chr16:1778881	1.21268	-0.0436585	12.7607	1.56093e-26	1.39286e-25	49.1472
chr14:104893612	-1.34378	1.96665	-12.7607	1.56098e-26	1.39291e-25	49.1472
chr11:11788167	1.26817	0.333598	12.7607	1.56102e-26	1.39294e-25	49.1472
chr3:186640656	2.01073	-0.925	12.7607	1.56109e-26	1.39299e-25	49.1471
chr8:4997485	-1.6939	-2.85695	-12.7607	1.56109e-26	1.39299e-25	49.1471
chr5:135031446	2.75646	-2.22726	12.7607	1.56119e-26	1.39308e-25	49.1471
chr8:27418626	1.48671	2.3947	12.7607	1.56123e-26	1.39311e-25	49.1471
chr19:13962651	1.90549	-2.32152	12.7607	1.56136e-26	1.39323e-25	49.147
chr17:50868461	1.47463	-2.74878	12.7607	1.56139e-26	1.39326e-25	49.1469
chr15:40382676	1.87915	0.0701829	12.7607	1.56142e-26	1.39328e-25	49.1469
chr17:83089639	2.85902	-1.9428	12.7607	1.56142e-26	1.39328e-25	49.1469
chr4:6955811	2.50732	-1.58037	12.7607	1.56154e-26	1.39338e-25	49.1469
chr6:156866383	1.59354	1.12811	12.7607	1.56156e-26	1.3934e-25	49.1468
chr22:30080424	1.91683	-3.0922	12.7607	1.56168e-26	1.39351e-25	49.1468
chr14:77027081	1.42256	-3.2786	12.7607	1.5617e-26	1.39352e-25	49.1468
chr2:20625647	-2.13256	1.65128	-12.7607	1.5617e-26	1.39352e-25	49.1468
chr10:101139667	2.64732	-2.40024	12.7607	1.56178e-26	1.39359e-25	49.1467
chr11:1753583	-1.23927	2.89537	-12.7606	1.56198e-26	1.39376e-25	49.1466
chr6:151052171	-1.5511	2.6075	-12.7606	1.56205e-26	1.39383e-25	49.1465
chr15:73926831	1.7689	-2.95079	12.7606	1.56219e-26	1.39395e-25	49.1464
chr2:97082402	2.22073	-2.21927	12.7606	1.56228e-26	1.39402e-25	49.1464
chr6:166236765	-2.36317	0.829634	-12.7606	1.56233e-26	1.39407e-25	49.1464
chr19:12774946	1.60439	-3.0011	12.7606	1.56243e-26	1.39415e-25	49.1463
chr14:77023586	2.52244	-2.21402	12.7606	1.56251e-26	1.39423e-25	49.1462
chr16:85983817	-2.23817	0.824939	-12.7606	1.56252e-26	1.39424e-25	49.1462
chr19:3867791	-1.40171	-1.03573	-12.7606	1.56277e-26	1.39446e-25	49.1461
chr16:262184	-2.02305	2.1447	-12.7606	1.56279e-26	1.39448e-25	49.1461
chr17:35345458	1.59415	-0.555488	12.7606	1.56281e-26	1.39449e-25	49.146
chr14:102893828	1.17305	2.6336	12.7606	1.56287e-26	1.39454e-25	49.146
chr15:101088396	-2.3572	1.74311	-12.7606	1.56289e-26	1.39455e-25	49.146
chr16:49529803	-2.10488	1.75866	-12.7605	1.56304e-26	1.39468e-25	49.1459
chr9:127865152	-2.01951	1.41756	-12.7605	1.56308e-26	1.39472e-25	49.1459
chr1:66625857	1.51268	1.27012	12.7605	1.56309e-26	1.39473e-25	49.1459
chr16:89847501	1.92634	-1.45524	12.7605	1.56315e-26	1.39478e-25	49.1458
chr17:1144354	-1.75195	1.80476	-12.7605	1.56319e-26	1.39481e-25	49.1458
chr16:14165508	1.39805	2.44207	12.7605	1.56319e-26	1.39481e-25	49.1458
chr19:48629974	1.8872	-2.39494	12.7605	1.56334e-26	1.39495e-25	49.1457
chr1:167121856	2.57024	-1.48378	12.7605	1.56337e-26	1.39497e-25	49.1457
chr19:5139514	-2.88646	1.58396	-12.7605	1.56339e-26	1.39499e-25	49.1457
chr13:43023491	-1.81963	-3.2014	-12.7605	1.56341e-26	1.395e-25	49.1457
chr13:50227948	1.49476	2.59677	12.7605	1.56346e-26	1.39504e-25	49.1456
chr19:55080841	-1.80415	-2.10098	-12.7605	1.56354e-26	1.39511e-25	49.1456
chr11:70365257	-2.39207	2.10482	-12.7605	1.56368e-26	1.39523e-25	49.1455
chr7:74462821	2.5378	-1.87451	12.7605	1.56373e-26	1.39528e-25	49.1455
chr11:125936053	-2.69341	1.22732	-12.7605	1.56381e-26	1.39535e-25	49.1454
chr8:67481500	2.58341	-1.37512	12.7605	1.56383e-26	1.39537e-25	49.1454
chr11:65539725	3.05768	-1.91957	12.7605	1.5639e-26	1.39543e-25	49.1453
chr1:47190070	-2.26305	0.773232	-12.7604	1.56396e-26	1.39547e-25	49.1453
chr2:74507078	1.62439	-1.53524	12.7604	1.56405e-26	1.39556e-25	49.1453
chr5:168580290	2.37134	-1.2786	12.7604	1.56409e-26	1.39559e-25	49.1452
chr5:3599605	1.49671	-3.69201	12.7604	1.56415e-26	1.39565e-25	49.1452
chr1:54588617	-1.88329	1.26652	-12.7604	1.56418e-26	1.39567e-25	49.1452
chr21:19523899	2.29098	-1.79537	12.7604	1.56437e-26	1.39584e-25	49.145
chr17:31916951	1.75402	-1.74018	12.7604	1.56441e-26	1.39587e-25	49.145
chr17:50181665	1.75646	-0.00932927	12.7604	1.5645e-26	1.39595e-25	49.145
chr17:81309040	2.43256	-2.10165	12.7604	1.56456e-26	1.396e-25	49.1449
chr6:160919608	-2.04317	1.02915	-12.7604	1.56465e-26	1.39608e-25	49.1449
chr11:8874180	-2.06329	0.487622	-12.7604	1.56477e-26	1.39618e-25	49.1448
chr3:184630104	1.62268	2.0711	12.7604	1.56487e-26	1.39627e-25	49.1447
chr14:94774622	-1.90951	-1.6589	-12.7604	1.56495e-26	1.39634e-25	49.1447
chr8:42179888	-1.94915	0.62689	-12.7603	1.56498e-26	1.39637e-25	49.1447
chr14:68282374	-1.84037	2.35055	-12.7603	1.56515e-26	1.39651e-25	49.1446
chr2:105399975	1.40049	2.84866	12.7603	1.56517e-26	1.39653e-25	49.1445
chr12:132771783	-1.76049	2.29427	-12.7603	1.56531e-26	1.39665e-25	49.1444
chr11:44728913	1.7878	-0.160366	12.7603	1.56562e-26	1.39693e-25	49.1442
chr10:132606679	-1.28732	2.91463	-12.7603	1.56565e-26	1.39695e-25	49.1442
chr6:42177859	1.85878	-0.714512	12.7603	1.56575e-26	1.39704e-25	49.1442
chr10:73645501	-2.11293	0.875854	-12.7603	1.5659e-26	1.39717e-25	49.1441
chr15:68206842	-1.16866	2.17799	-12.7602	1.56608e-26	1.39733e-25	49.144
chr9:106977069	1.14341	2.44951	12.7602	1.56633e-26	1.39755e-25	49.1438
chr16:1655398	-1.13402	2.29445	-12.7602	1.56637e-26	1.39759e-25	49.1438
chr19:42425012	1.23293	1.1028	12.7602	1.56638e-26	1.39759e-25	49.1438
chr17:442208	1.28561	1.85073	12.7602	1.56648e-26	1.39768e-25	49.1437
chr9:128394001	2.11146	-1.66549	12.7602	1.56652e-26	1.39772e-25	49.1437
chr17:82415253	1.33268	-0.04	12.7602	1.56658e-26	1.39777e-25	49.1436
chr22:37212586	2.39561	-1.55354	12.7602	1.5666e-26	1.39778e-25	49.1436
chr15:89379236	1.8178	-2.9972	12.7602	1.56665e-26	1.39782e-25	49.1436
chr3:195210720	-1.75354	1.35933	-12.7602	1.56674e-26	1.3979e-25	49.1435
chr12:132397947	-2.18573	0.645061	-12.7602	1.56675e-26	1.39791e-25	49.1435
chr3:24160561	1.5078	0.512073	12.7602	1.56677e-26	1.39793e-25	49.1435
chr19:50562392	1.44841	1.60774	12.7602	1.56681e-26	1.39796e-25	49.1435
chr19:10555671	-2.42683	1.20854	-12.7602	1.56683e-26	1.39798e-25	49.1435
chr20:46465163	1.32268	0.846585	12.7602	1.56684e-26	1.39799e-25	49.1435
chr8:139933559	-2.58451	1.88067	-12.7602	1.56696e-26	1.39809e-25	49.1434
chr21:44302888	-2.0022	-1.17171	-12.7601	1.56707e-26	1.39818e-25	49.1433
chr16:85615244	1.9539	-2.96805	12.7601	1.56708e-26	1.3982e-25	49.1433
chr3:45110657	-2.26805	1.78024	-12.7601	1.56725e-26	1.39835e-25	49.1432
chr15:25800575	-2.04037	0.0220122	-12.7601	1.56731e-26	1.39839e-25	49.1432
chr11:494771	1.25841	1.48616	12.7601	1.56734e-26	1.39842e-25	49.1432
chr11:111715254	-2.07012	1.55433	-12.7601	1.56735e-26	1.39843e-25	49.1431
chr4:123547321	2.84878	-2.02646	12.7601	1.56742e-26	1.39849e-25	49.1431
chr14:105192835	-1.66415	1.97671	-12.7601	1.56748e-26	1.39854e-25	49.1431
chr16:2937053	-1.83598	0.417256	-12.7601	1.56758e-26	1.39862e-25	49.143
chr13:110526017	1.47134	1.19543	12.7601	1.56768e-26	1.39872e-25	49.1429
chr4:11414588	-1.5461	2.86134	-12.7601	1.56773e-26	1.39875e-25	49.1429
chr1:21265887	-1.43512	2.63707	-12.7601	1.56781e-26	1.39883e-25	49.1429
chr2:20671327	2.08878	-2.59171	12.7601	1.56794e-26	1.39894e-25	49.1428
chr10:124671301	-2.81293	1.55122	-12.7601	1.56797e-26	1.39896e-25	49.1428
chr1:214214394	1.13488	-3.55817	12.7601	1.56798e-26	1.39898e-25	49.1427
chr6:31404139	1.87476	-3.14543	12.76	1.56806e-26	1.39905e-25	49.1427
chr19:35944691	1.74232	-0.436768	12.76	1.56809e-26	1.39907e-25	49.1427
chr7:1546204	-1.23183	2.70457	-12.76	1.56811e-26	1.39908e-25	49.1427
chr4:23880940	-1.98341	1.11	-12.76	1.56824e-26	1.3992e-25	49.1426
chr19:15453294	2.96659	-2.12122	12.76	1.56836e-26	1.3993e-25	49.1425
chr1:9872967	-1.38829	2.80402	-12.76	1.56866e-26	1.39957e-25	49.1423
chr19:6475699	2.8811	-1.73348	12.76	1.56886e-26	1.39975e-25	49.1422
chr2:240557487	1.835	-2.13896	12.76	1.56888e-26	1.39976e-25	49.1422
chr15:67830130	1.7611	-2.85384	12.76	1.56889e-26	1.39977e-25	49.1422
chr19:38385528	1.31829	1.54439	12.76	1.56891e-26	1.39978e-25	49.1422
chr21:42016721	-2.39866	1.34384	-12.76	1.569e-26	1.39986e-25	49.1421
chr1:112704574	2.39146	-2.01963	12.76	1.569e-26	1.39986e-25	49.1421
chr11:34513521	2.96854	-2.02244	12.7599	1.56918e-26	1.40002e-25	49.142
chr22:42109096	1.93646	-0.449329	12.7599	1.56926e-26	1.40009e-25	49.1419
chr6:157184907	2.66622	-1.6203	12.7599	1.56934e-26	1.40016e-25	49.1419
chr19:1313600	1.94427	-2.51409	12.7599	1.56952e-26	1.40031e-25	49.1418
chr20:33175502	-1.67488	1.5811	-12.7599	1.56959e-26	1.40038e-25	49.1417
chr1:113110317	1.17829	-0.804268	12.7599	1.5698e-26	1.40056e-25	49.1416
chr2:241803851	1.93585	-3.61537	12.7599	1.56989e-26	1.40064e-25	49.1415
chr10:125691361	-2.28451	1.04201	-12.7599	1.56992e-26	1.40067e-25	49.1415
chr17:74823787	-1.59622	2.85006	-12.7598	1.57015e-26	1.40088e-25	49.1414
chrX:642188	-2.32451	-2.01226	-12.7598	1.57026e-26	1.40096e-25	49.1413
chr8:27470242	-1.54098	-1.00329	-12.7598	1.57043e-26	1.40111e-25	49.1412
chr16:57952029	1.1339	1.98415	12.7598	1.57044e-26	1.40112e-25	49.1412
chr10:93992196	2.03305	-2.52006	12.7598	1.57053e-26	1.4012e-25	49.1411
chr2:236751647	1.40085	2.19165	12.7598	1.57058e-26	1.40125e-25	49.1411
chr1:230278577	-1.67427	2.43921	-12.7598	1.57069e-26	1.40134e-25	49.141
chr11:2395518	-1.20439	2.73683	-12.7598	1.57088e-26	1.40151e-25	49.1409
chr7:117427605	1.56988	1.21567	12.7598	1.57096e-26	1.40158e-25	49.1409
chr2:65073198	-1.46317	2.29854	-12.7598	1.57108e-26	1.40168e-25	49.1408
chr2:19361512	2.30329	-3.08848	12.7597	1.57131e-26	1.40189e-25	49.1406
chr16:88700918	-2.75244	1.35073	-12.7597	1.57142e-26	1.40198e-25	49.1406
chr5:135825113	1.23622	1.41579	12.7597	1.57145e-26	1.40201e-25	49.1405
chr7:1931221	1.81634	2.46841	12.7597	1.57182e-26	1.40234e-25	49.1403
chr3:155714135	-1.6072	1.66067	-12.7597	1.57183e-26	1.40234e-25	49.1403
chr7:4739642	-2.30793	0.750305	-12.7597	1.57209e-26	1.40257e-25	49.1401
chr5:177332262	-2.32915	0.925549	-12.7597	1.57209e-26	1.40257e-25	49.1401
chr11:111924624	2.61244	-1.33573	12.7596	1.57229e-26	1.40275e-25	49.14
chr16:88470841	-1.75646	1.9886	-12.7596	1.57233e-26	1.40279e-25	49.14
chr15:43776556	1.86195	-2.56317	12.7596	1.57247e-26	1.40291e-25	49.1399
chr2:241352125	-1.96976	1.2361	-12.7596	1.57253e-26	1.40296e-25	49.1399
chr20:37522471	2.59549	-1.92994	12.7596	1.57261e-26	1.40303e-25	49.1398
chr11:59186216	2.71598	-1.6553	12.7596	1.57268e-26	1.40309e-25	49.1398
chr4:2300788	-1.81683	2.11805	-12.7595	1.57317e-26	1.40353e-25	49.1394
chr22:25120908	-1.26488	-1.83744	-12.7595	1.57318e-26	1.40353e-25	49.1394
chr10:67012079	-1.74683	1.4739	-12.7595	1.57326e-26	1.40361e-25	49.1394
chr7:37197616	1.20244	3.28317	12.7595	1.57331e-26	1.40364e-25	49.1394
chr2:75561446	1.4022	-3.16634	12.7595	1.57333e-26	1.40366e-25	49.1393
chr2:201968852	1.58329	0.182378	12.7595	1.57356e-26	1.40386e-25	49.1392
chr21:42315302	-2.29793	0.964695	-12.7595	1.57358e-26	1.40388e-25	49.1392
chr2:47370053	1.64683	-3.27256	12.7595	1.57358e-26	1.40388e-25	49.1392
chr1:23865542	-2.69476	1.04848	-12.7595	1.57377e-26	1.40405e-25	49.1391
chr9:77017959	1.47524	-2.88628	12.7595	1.57397e-26	1.40422e-25	49.1389
chr18:48069351	-1.92366	1.3861	-12.7595	1.57405e-26	1.4043e-25	49.1389
chr12:117040734	-2.61159	2.07933	-12.7595	1.57409e-26	1.40432e-25	49.1389
chr11:69013141	1.57256	-2.53982	12.7595	1.57417e-26	1.40439e-25	49.1388
chr7:73669840	-1.16195	1.01451	-12.7594	1.57426e-26	1.40447e-25	49.1388
chr6:28616502	1.31793	-3.63945	12.7594	1.5743e-26	1.40451e-25	49.1387
chr15:96334431	1.77073	-2.47244	12.7594	1.57432e-26	1.40452e-25	49.1387
chr15:75639162	1.51061	-3.1747	12.7594	1.57436e-26	1.40456e-25	49.1387
chr3:126956524	-1.91207	1.27567	-12.7594	1.57438e-26	1.40457e-25	49.1387
chr14:104545732	-1.7339	-0.845488	-12.7594	1.5744e-26	1.40459e-25	49.1387
chr15:76035846	1.47817	1.22787	12.7594	1.57447e-26	1.40465e-25	49.1386
chr11:73469002	-1.86305	2.13067	-12.7594	1.57448e-26	1.40466e-25	49.1386
chr4:105057508	-2.52927	1.19646	-12.7594	1.57477e-26	1.40491e-25	49.1384
chr10:117536825	2.00378	-3.15555	12.7594	1.57484e-26	1.40498e-25	49.1384
chr6:44266681	1.06268	1.11866	12.7594	1.57491e-26	1.40504e-25	49.1383
chr12:54135319	2.25402	-0.225671	12.7594	1.57492e-26	1.40504e-25	49.1383
chr6:151366789	-1.43073	2.83402	-12.7594	1.57508e-26	1.40518e-25	49.1382
chr4:39584054	-1.54268	1.66951	-12.7593	1.57523e-26	1.40531e-25	49.1381
chr7:2621297	2.48829	-1.86805	12.7593	1.57527e-26	1.40535e-25	49.1381
chr10:132232684	-2.53573	1.13579	-12.7593	1.57531e-26	1.40538e-25	49.1381
chr15:98881209	1.3422	2.74098	12.7593	1.57533e-26	1.4054e-25	49.1381
chr11:65356158	1.92427	-0.607134	12.7593	1.57547e-26	1.40552e-25	49.138
chr22:49848088	1.3778	-2.60305	12.7593	1.5756e-26	1.40564e-25	49.1379
chr19:45971784	-1.58159	-2.05555	-12.7593	1.57575e-26	1.40577e-25	49.1378
chr5:9712732	2.53756	-1.58098	12.7593	1.57578e-26	1.40579e-25	49.1378
chr19:48623740	2.37537	-1.465	12.7593	1.57583e-26	1.40584e-25	49.1378
chr6:28586880	1.74756	-2.44683	12.7593	1.57586e-26	1.40586e-25	49.1377
chr16:88117075	-1.69902	2.18695	-12.7593	1.57597e-26	1.40595e-25	49.1377
chr20:11687424	1.87829	-2.57366	12.7593	1.57597e-26	1.40596e-25	49.1377
chr5:139394798	2.36878	-2.78951	12.7593	1.57603e-26	1.40601e-25	49.1376
chr11:393430	2.24817	-1.88445	12.7593	1.57613e-26	1.40609e-25	49.1376
chr13:104831918	-1.52512	2.81183	-12.7593	1.57622e-26	1.40617e-25	49.1375
chr18:47245882	1.35366	0.0212195	12.7593	1.57622e-26	1.40617e-25	49.1375
chr1:1166031	-2.42634	0.56061	-12.7592	1.57627e-26	1.40621e-25	49.1375
chr13:41639674	1.66451	1.88201	12.7592	1.57649e-26	1.40641e-25	49.1373
chr12:131845273	1.47268	1.86988	12.7592	1.57651e-26	1.40643e-25	49.1373
chr12:124797914	-1.68744	1.3375	-12.7592	1.57652e-26	1.40643e-25	49.1373
chr1:153550496	2.50768	-1.40823	12.7592	1.57668e-26	1.40658e-25	49.1372
chr11:67671431	-1.45561	2.86305	-12.7592	1.57692e-26	1.40679e-25	49.1371
chr6:31901342	1.66134	-3.18348	12.7592	1.57695e-26	1.40681e-25	49.1371
chr2:165635197	2.2911	-1.40457	12.7592	1.57698e-26	1.40684e-25	49.137
chr22:46593379	-2.63622	1.41433	-12.7592	1.57715e-26	1.40698e-25	49.1369
chr1:156472305	2.53659	-1.34963	12.7591	1.5773e-26	1.40712e-25	49.1368
chr6:3616178	1.32878	2.36817	12.7591	1.5774e-26	1.40721e-25	49.1368
chr3:58174360	-2.07805	1.26732	-12.7591	1.57767e-26	1.40744e-25	49.1366
chr19:45396421	-1.83841	2.55067	-12.7591	1.57767e-26	1.40744e-25	49.1366
chr10:2186586	-1.61732	2.0922	-12.7591	1.57771e-26	1.40748e-25	49.1366
chr20:57498532	-1.80171	-0.381463	-12.7591	1.57788e-26	1.40763e-25	49.1365
chr17:81846744	1.7739	2.18341	12.7591	1.57798e-26	1.40771e-25	49.1364
chr13:112116373	1.37512	1.82146	12.7591	1.57809e-26	1.40781e-25	49.1363
chr16:29664750	-2.8239	1.64098	-12.7591	1.57817e-26	1.40788e-25	49.1363
chr2:217354976	1.85146	0.914756	12.759	1.57836e-26	1.40805e-25	49.1362
chr14:103127127	2.86085	-2.03384	12.759	1.57848e-26	1.40815e-25	49.1361
chr15:90665015	1.77732	-2.36439	12.759	1.5785e-26	1.40817e-25	49.1361
chr20:32523524	1.36829	1.86598	12.759	1.57851e-26	1.40818e-25	49.1361
chr5:111070789	1.18951	-4.03756	12.759	1.57867e-26	1.40831e-25	49.136
chr13:98216239	1.59549	0.563354	12.759	1.57886e-26	1.40849e-25	49.1358
chr11:31818210	2.05317	-2.30744	12.759	1.57891e-26	1.40852e-25	49.1358
chr3:184241434	2.32073	-2.65671	12.759	1.57898e-26	1.40859e-25	49.1358
chr2:216660449	-1.38098	3.37756	-12.759	1.57902e-26	1.40863e-25	49.1357
chr6:10390110	2.43732	-2.38805	12.759	1.57912e-26	1.40871e-25	49.1357
chr17:75643499	3.17049	-1.64195	12.759	1.57915e-26	1.40873e-25	49.1357
chr9:972840	2.00256	-3.15921	12.759	1.57917e-26	1.40875e-25	49.1356
chr1:9112113	-1.33854	2.8522	-12.759	1.57921e-26	1.40878e-25	49.1356
chr5:127143926	1.57793	2.15555	12.759	1.5793e-26	1.40886e-25	49.1356
chr17:77882814	-1.90085	-1.0947	-12.759	1.57932e-26	1.40888e-25	49.1356
chr6:45697760	1.4322	0.215244	12.7589	1.57946e-26	1.409e-25	49.1355
chr20:3751622	2.18854	-2.27012	12.7589	1.57958e-26	1.40911e-25	49.1354
chr4:169993120	1.40512	1.35134	12.7589	1.57966e-26	1.40918e-25	49.1353
chr11:64207890	-2.6089	1.31933	-12.7589	1.57999e-26	1.40947e-25	49.1351
chr3:55483711	2.49878	-1.67598	12.7589	1.58003e-26	1.4095e-25	49.1351
chr7:2200577	1.35573	1.81348	12.7589	1.58012e-26	1.40958e-25	49.135
chr10:12053763	-2.07012	0.0818902	-12.7589	1.58027e-26	1.40972e-25	49.135
chr4:129342774	-1.49293	0.758415	-12.7588	1.5804e-26	1.40983e-25	49.1349
chr17:41523926	2.54232	-1.47104	12.7588	1.58048e-26	1.40989e-25	49.1348
chr7:140404242	1.93866	-3.26396	12.7588	1.58051e-26	1.40992e-25	49.1348
chr13:113816375	1.19573	3.06396	12.7588	1.58063e-26	1.41002e-25	49.1347
chr17:31404193	-1.96646	1.39665	-12.7588	1.58064e-26	1.41004e-25	49.1347
chr10:117531449	1.88646	-0.799085	12.7588	1.58092e-26	1.41028e-25	49.1345
chr19:17831281	2.94195	-1.75293	12.7588	1.58103e-26	1.41038e-25	49.1345
chr11:70827353	-1.25744	0.421402	-12.7588	1.58104e-26	1.41038e-25	49.1345
chr10:114046229	1.3228	-0.032622	12.7588	1.58106e-26	1.4104e-25	49.1345
chr15:41495940	1.39817	-3.52811	12.7588	1.58113e-26	1.41046e-25	49.1344
chr16:58500827	1.66354	-2.36226	12.7588	1.58113e-26	1.41046e-25	49.1344
chr9:135374873	-1.51756	1.44207	-12.7588	1.58117e-26	1.41049e-25	49.1344
chr7:128030577	3.01463	-1.38037	12.7588	1.58119e-26	1.41051e-25	49.1344
chr13:21319281	1.8939	-0.220732	12.7588	1.5812e-26	1.41051e-25	49.1344
chr19:14565603	-1.34622	3.3764	-12.7588	1.58122e-26	1.41053e-25	49.1344
chr10:69848897	1.2428	1.01811	12.7588	1.58123e-26	1.41054e-25	49.1343
chr4:140186789	2.88915	-1.9736	12.7588	1.58124e-26	1.41055e-25	49.1343
chr6:107634013	2.49366	-1.00866	12.7588	1.58132e-26	1.41062e-25	49.1343
chr2:197164351	2.25195	-1.39329	12.7588	1.58136e-26	1.41065e-25	49.1343
chr3:188947894	1.7261	-3.14085	12.7587	1.58165e-26	1.41091e-25	49.1341
chr5:181246096	1.31402	-3.72396	12.7587	1.58185e-26	1.41109e-25	49.134
chr10:100530128	1.57878	-3.23049	12.7587	1.58191e-26	1.41114e-25	49.1339
chr2:1702035	2.56976	-1.60402	12.7587	1.5823e-26	1.41148e-25	49.1337
chr18:62518844	1.43293	1.24183	12.7586	1.58246e-26	1.41162e-25	49.1336
chr10:93602936	1.71939	-0.211524	12.7586	1.5825e-26	1.41166e-25	49.1335
chr9:128910187	-1.11598	0.942744	-12.7586	1.58252e-26	1.41168e-25	49.1335
chr16:89004379	-2.08305	-1.26701	-12.7586	1.58286e-26	1.41197e-25	49.1333
chr13:109781650	2.64061	-1.79518	12.7586	1.58319e-26	1.41226e-25	49.1331
chr7:72949002	-1.39683	2.68317	-12.7586	1.58327e-26	1.41234e-25	49.1331
chr6:108164490	2.1122	-2.4039	12.7586	1.58327e-26	1.41234e-25	49.1331
chr16:86304268	1.82841	-0.296159	12.7585	1.58352e-26	1.41256e-25	49.1329
chr8:98212654	1.39024	2.37756	12.7585	1.58357e-26	1.4126e-25	49.1329
chr17:76498526	2.59195	-1.57549	12.7585	1.58412e-26	1.41308e-25	49.1325
chr16:27217484	1.73683	-0.072561	12.7585	1.58419e-26	1.41315e-25	49.1325
chr2:156319965	1.81159	-3.67494	12.7585	1.5844e-26	1.41333e-25	49.1323
chr2:69763270	2.63695	-1.5375	12.7585	1.58444e-26	1.41336e-25	49.1323
chr15:69131559	-1.66585	2.31915	-12.7585	1.58445e-26	1.41337e-25	49.1323
chr9:92147488	1.66744	-3.48189	12.7584	1.58451e-26	1.41343e-25	49.1323
chr1:10630507	-1.56951	1.37707	-12.7584	1.58458e-26	1.41349e-25	49.1322
chr16:66609228	1.84951	-0.295	12.7584	1.58465e-26	1.41355e-25	49.1322
chr12:1505214	-1.89963	1.41238	-12.7584	1.58472e-26	1.41361e-25	49.1321
chr8:142277645	-2.11195	0.51378	-12.7584	1.58478e-26	1.41366e-25	49.1321
chr1:156709876	2.99463	-1.69207	12.7584	1.58485e-26	1.41372e-25	49.1321
chr11:96065979	-1.68854	1.56305	-12.7584	1.58487e-26	1.41373e-25	49.1321
chr2:9950491	1.32024	1.20866	12.7584	1.58492e-26	1.41378e-25	49.132
chr14:104108345	2.59293	-1.79085	12.7584	1.58506e-26	1.41391e-25	49.1319
chr3:50259668	1.28524	1.20396	12.7584	1.58509e-26	1.41393e-25	49.1319
chr9:130383562	1.32341	2.78488	12.7584	1.5851e-26	1.41394e-25	49.1319
chr1:207964213	1.93085	-2.65311	12.7584	1.58529e-26	1.4141e-25	49.1318
chr7:90706488	-2.19732	0.844268	-12.7584	1.58534e-26	1.41414e-25	49.1318
chr2:205684560	1.27963	2.00774	12.7584	1.58537e-26	1.41417e-25	49.1317
chr22:38000075	1.78293	-2.83207	12.7584	1.5854e-26	1.4142e-25	49.1317
chr6:167996258	1.3461	1.47902	12.7584	1.58541e-26	1.4142e-25	49.1317
chr14:105467787	2.90159	-1.3786	12.7584	1.58545e-26	1.41424e-25	49.1317
chr10:132447515	1.52915	-2.73482	12.7584	1.58552e-26	1.4143e-25	49.1316
chr15:43184709	1.32963	0.944451	12.7583	1.58562e-26	1.41439e-25	49.1316
chr5:133519581	1.39585	0.645854	12.7583	1.58569e-26	1.41444e-25	49.1315
chr12:6318408	-2.35927	2.39951	-12.7583	1.58574e-26	1.41449e-25	49.1315
chr10:124671302	-2.65524	1.60555	-12.7583	1.58596e-26	1.41468e-25	49.1314
chr10:132685680	-2.29012	0.550549	-12.7583	1.58599e-26	1.4147e-25	49.1314
chr3:23071880	-2.62549	1.71823	-12.7583	1.58605e-26	1.41476e-25	49.1313
chr5:135466810	1.74793	-3.06994	12.7583	1.58626e-26	1.41494e-25	49.1312
chr6:149065877	-1.6578	1.60207	-12.7583	1.58626e-26	1.41494e-25	49.1312
chr15:39976563	2.83598	-2.49591	12.7582	1.58662e-26	1.41526e-25	49.131
chr21:44442514	1.03902	-0.0852439	12.7582	1.58665e-26	1.41529e-25	49.1309
chr17:44249876	1.35476	2.24994	12.7582	1.5868e-26	1.41542e-25	49.1308
chr5:140112644	1.54756	0.246707	12.7582	1.58691e-26	1.41552e-25	49.1308
chr6:72235653	-1.76939	2.1214	-12.7582	1.58692e-26	1.41552e-25	49.1308
chr1:164563864	2.49659	-1.84073	12.7582	1.58703e-26	1.41562e-25	49.1307
chr10:73243869	-2.29951	1.87512	-12.7582	1.58708e-26	1.41566e-25	49.1307
chr11:25970996	-2.16976	0.438902	-12.7582	1.58714e-26	1.41572e-25	49.1306
chr5:180111417	1.28012	1.9697	12.7582	1.5872e-26	1.41576e-25	49.1306
chr17:49677099	1.23037	-1.6797	12.7582	1.58722e-26	1.41578e-25	49.1306
chr4:139856413	-2.16927	1.79683	-12.7582	1.5874e-26	1.41594e-25	49.1305
chr19:1117453	-1.58549	2.3347	-12.7582	1.58756e-26	1.41608e-25	49.1304
chr2:7089989	1.75585	0.406951	12.7582	1.58758e-26	1.41609e-25	49.1304
chr12:6951539	-2.32085	0.776646	-12.7581	1.58765e-26	1.41616e-25	49.1303
chr8:120365582	1.48524	1.26799	12.7581	1.5878e-26	1.41629e-25	49.1302
chr2:109324858	-1.96159	2.29421	-12.7581	1.58791e-26	1.41639e-25	49.1301
chr2:235671193	1.94915	-3.1075	12.7581	1.5881e-26	1.41656e-25	49.13
chr2:130355181	1.09585	1.4	12.7581	1.58818e-26	1.41662e-25	49.13
chr3:195693000	-1.39378	2.97213	-12.7581	1.58823e-26	1.41667e-25	49.1299
chr19:30451059	-2.16671	0.438841	-12.7581	1.58828e-26	1.4167e-25	49.1299
chr5:2169248	1.31195	1.66927	12.7581	1.58848e-26	1.41689e-25	49.1298
chrX:40088306	1.45561	-0.88378	12.7581	1.58864e-26	1.41702e-25	49.1297
chr13:67227642	1.45695	2.32677	12.758	1.5887e-26	1.41708e-25	49.1296
chr16:86994190	-2.42305	2.00994	-12.758	1.58894e-26	1.41729e-25	49.1295
chr17:42063646	-1.73561	1.81037	-12.758	1.58894e-26	1.41729e-25	49.1295
chr5:179804495	-2.26634	2.15195	-12.758	1.58895e-26	1.41729e-25	49.1295
chr20:43459305	1.68683	-2.20634	12.758	1.58896e-26	1.4173e-25	49.1295
chr12:130136841	-2.36634	0.547561	-12.758	1.58901e-26	1.41734e-25	49.1295
chr1:42957367	2.68402	-2.12909	12.758	1.58909e-26	1.41741e-25	49.1294
chr8:37610142	1.66354	2.18872	12.758	1.58916e-26	1.41747e-25	49.1294
chr12:13234057	1.3561	2.0289	12.758	1.58921e-26	1.41752e-25	49.1293
chr4:79596431	-1.83171	2.0761	-12.758	1.5893e-26	1.4176e-25	49.1293
chr4:75193930	1.21963	2.31787	12.758	1.58933e-26	1.41762e-25	49.1293
chr14:105465681	2.265	-1.39018	12.758	1.5894e-26	1.41768e-25	49.1292
chr19:55652635	1.78366	0.512683	12.758	1.58946e-26	1.41773e-25	49.1292
chr11:111779282	1.22378	1.95433	12.758	1.58964e-26	1.41789e-25	49.1291
chr9:13278313	1.35573	-3.1903	12.758	1.58965e-26	1.41789e-25	49.1291
chr5:157348093	1.57402	2.34421	12.758	1.58967e-26	1.41791e-25	49.129
chr7:2760770	1.33341	-3.03768	12.7579	1.58973e-26	1.41797e-25	49.129
chr19:1313232	-1.66439	1.45646	-12.7579	1.58991e-26	1.41812e-25	49.1289
chr1:204945832	-1.34634	-2.47768	-12.7579	1.59015e-26	1.41834e-25	49.1287
chr3:42184923	-1.39451	2.75409	-12.7579	1.59019e-26	1.41837e-25	49.1287
chr19:960802	1.38793	0.582622	12.7579	1.59027e-26	1.41844e-25	49.1287
chr7:2145978	-2.29171	1.78305	-12.7579	1.5903e-26	1.41846e-25	49.1286
chr2:74548449	1.88402	-2.69043	12.7579	1.59063e-26	1.41876e-25	49.1284
chr4:40284199	2.6211	-1.96409	12.7579	1.59064e-26	1.41876e-25	49.1284
chr6:35729045	2.1511	-2.42177	12.7578	1.59149e-26	1.41952e-25	49.1279
chr5:37835799	2.39537	-1.235	12.7578	1.59158e-26	1.4196e-25	49.1278
chr5:135191009	1.41232	-1.2425	12.7578	1.59164e-26	1.41965e-25	49.1278
chr16:1488346	-2.51854	1.97098	-12.7577	1.59181e-26	1.4198e-25	49.1277
chr1:54805973	1.66415	-0.405976	12.7577	1.5919e-26	1.41988e-25	49.1276
chr1:183804854	2.24171	-2.61976	12.7577	1.59192e-26	1.4199e-25	49.1276
chr2:133847	2.10415	-1.7578	12.7577	1.59204e-26	1.42e-25	49.1275
chr2:951822	1.71707	-2.61098	12.7577	1.59207e-26	1.42002e-25	49.1275
chr18:50374726	1.45415	-2.06061	12.7577	1.59208e-26	1.42003e-25	49.1275
chr11:71499246	-2.40354	1.86348	-12.7577	1.59214e-26	1.42008e-25	49.1275
chr13:109782459	1.31329	1.93701	12.7577	1.59219e-26	1.42013e-25	49.1275
chr11:824399	-1.5689	2.85604	-12.7577	1.59222e-26	1.42015e-25	49.1274
chr8:143290730	1.58902	-2.95366	12.7577	1.59229e-26	1.42022e-25	49.1274
chr11:47449063	1.76451	0.634085	12.7577	1.59237e-26	1.42029e-25	49.1273
chr2:84850515	1.1478	2.26232	12.7577	1.59244e-26	1.42034e-25	49.1273
chr4:7218331	-2.02085	1.00457	-12.7577	1.59247e-26	1.42037e-25	49.1273
chr19:48694647	2.06902	-1.4711	12.7577	1.5926e-26	1.42048e-25	49.1272
chr11:67284264	-2.73329	1.79799	-12.7576	1.59294e-26	1.42078e-25	49.127
chr1:180898593	1.69098	0.485732	12.7576	1.59309e-26	1.42092e-25	49.1269
chr9:110767960	1.41451	0.189085	12.7576	1.59319e-26	1.421e-25	49.1268
chr16:47887347	-1.29073	-0.00987805	-12.7576	1.59336e-26	1.42116e-25	49.1267
chr20:19348016	-1.30768	1.83116	-12.7576	1.59341e-26	1.42119e-25	49.1267
chr20:52106580	1.8072	-2.47994	12.7576	1.59345e-26	1.42123e-25	49.1267
chr2:239522860	1.25854	1.88622	12.7576	1.59347e-26	1.42125e-25	49.1267
chr13:51623730	2.21817	-0.93628	12.7576	1.59376e-26	1.4215e-25	49.1265
chr22:40463477	-2.74305	1.6914	-12.7576	1.59381e-26	1.42154e-25	49.1264
chr5:140672475	2.07634	-1.09976	12.7576	1.59384e-26	1.42157e-25	49.1264
chr14:93138052	2.36878	-2.10293	12.7575	1.59388e-26	1.4216e-25	49.1264
chr10:60385027	2.1811	-1.25213	12.7575	1.59391e-26	1.42163e-25	49.1264
chr5:668336	-1.68024	2.66244	-12.7575	1.59399e-26	1.4217e-25	49.1263
chr21:31446732	-2.1322	1.46646	-12.7575	1.59425e-26	1.42193e-25	49.1262
chr16:88404364	1.5239	2.71366	12.7575	1.59448e-26	1.42213e-25	49.126
chr7:128266899	2.73061	-1.8547	12.7575	1.59455e-26	1.4222e-25	49.126
chr13:110137440	1.68829	-1.87732	12.7575	1.59471e-26	1.42234e-25	49.1259
chr6:50823758	2.35415	-2.98024	12.7574	1.59499e-26	1.42258e-25	49.1257
chr7:43757947	2.4361	-1.36366	12.7574	1.595e-26	1.42258e-25	49.1257
chr19:58368929	1.49183	0.52372	12.7574	1.595e-26	1.42259e-25	49.1257
chr11:14555155	-2.40037	0.808598	-12.7574	1.59516e-26	1.42273e-25	49.1256
chr17:8849834	-2.29378	1.11701	-12.7574	1.59549e-26	1.42302e-25	49.1254
chr11:47948779	-1.7139	0.536829	-12.7574	1.59564e-26	1.42315e-25	49.1253
chr4:867276	1.75622	1.92372	12.7574	1.59574e-26	1.42324e-25	49.1252
chr22:42079303	1.55598	-2.74116	12.7574	1.59581e-26	1.4233e-25	49.1252
chr1:94259638	1.44915	2.24323	12.7574	1.59581e-26	1.4233e-25	49.1252
chr5:10355492	1.25463	-3.05	12.7574	1.59589e-26	1.42337e-25	49.1251
chr5:139845474	1.33488	2.46159	12.7573	1.59606e-26	1.42352e-25	49.125
chr13:110638564	-1.56293	1.92037	-12.7573	1.59637e-26	1.42379e-25	49.1248
chr16:66853489	-2.24305	1.22128	-12.7573	1.59639e-26	1.42381e-25	49.1248
chr8:104254883	-2.67866	1.60896	-12.7573	1.59666e-26	1.42405e-25	49.1247
chr2:119558977	1.2922	2.81732	12.7573	1.59678e-26	1.42415e-25	49.1246
chr10:68074110	1.13488	-3.36939	12.7573	1.59682e-26	1.42419e-25	49.1246
chr21:42222476	-2.47037	2.06518	-12.7573	1.59682e-26	1.42419e-25	49.1246
chr1:2149271	-2.80524	1.76567	-12.7572	1.59732e-26	1.42463e-25	49.1242
chr5:38997828	1.77024	-0.377073	12.7572	1.59739e-26	1.42469e-25	49.1242
chr10:97101272	1.4472	1.86494	12.7572	1.59741e-26	1.42471e-25	49.1242
chr9:18297265	1.32927	0.748659	12.7572	1.59761e-26	1.42488e-25	49.1241
chr3:196127359	2.06915	-2.37238	12.7572	1.59765e-26	1.42492e-25	49.124
chr5:135028481	2.31073	-1.40305	12.7572	1.59772e-26	1.42498e-25	49.124
chr6:156719680	1.89805	-2.47878	12.7572	1.5979e-26	1.42513e-25	49.1239
chr5:113447850	1.48732	-0.260366	12.7572	1.59791e-26	1.42514e-25	49.1239
chr9:113463566	2.83207	-2.2203	12.7571	1.59802e-26	1.42524e-25	49.1238
chr16:3099000	1.83183	-1.19848	12.7571	1.5982e-26	1.4254e-25	49.1237
chr20:62365650	2.62951	-1.85963	12.7571	1.59835e-26	1.42553e-25	49.1236
chr12:123909071	1.69341	0.809268	12.7571	1.59838e-26	1.42556e-25	49.1236
chr19:49338272	2.62695	-1.44091	12.7571	1.5987e-26	1.42583e-25	49.1234
chr4:38687705	2.44829	-1.70366	12.7571	1.59886e-26	1.42598e-25	49.1233
chr9:68894774	-1.60415	2.0361	-12.7571	1.59903e-26	1.42613e-25	49.1232
chr19:44111912	1.71085	-0.808232	12.7571	1.59905e-26	1.42614e-25	49.1232
chr2:222295103	2.12841	-2.7503	12.757	1.59913e-26	1.42621e-25	49.1231
chr7:73831299	2.88537	-1.90927	12.757	1.5994e-26	1.42645e-25	49.1229
chr16:768927	2.17439	1.13902	12.757	1.5994e-26	1.42645e-25	49.1229
chr2:27308595	2.56171	-2.41915	12.757	1.59948e-26	1.42652e-25	49.1229
chr20:62327321	1.31939	2.55189	12.757	1.59955e-26	1.42658e-25	49.1229
chr8:143764140	1.64402	-1.32848	12.757	1.5996e-26	1.42662e-25	49.1228
chr10:98445498	1.28744	2.38689	12.757	1.5996e-26	1.42663e-25	49.1228
chr17:57740170	1.50793	0.50128	12.757	1.59995e-26	1.42693e-25	49.1226
chr1:18643330	1.71634	-2.5711	12.757	1.59998e-26	1.42695e-25	49.1226
chr2:101716812	-1.44488	2.46646	-12.757	1.60002e-26	1.42699e-25	49.1226
chr15:78751668	1.27939	1.59421	12.757	1.60005e-26	1.42701e-25	49.1225
chr15:57377314	1.85049	-2.23866	12.7569	1.60011e-26	1.42707e-25	49.1225
chr5:165757861	2.46195	-2.15171	12.7569	1.60022e-26	1.42717e-25	49.1224
chr19:11483872	1.9889	-2.00128	12.7569	1.6003e-26	1.42724e-25	49.1224
chr4:1644554	1.48598	2.76872	12.7569	1.60057e-26	1.42747e-25	49.1222
chr14:89955148	1.42963	-3.63579	12.7569	1.60063e-26	1.42753e-25	49.1222
chr6:39848543	-2.1039	1.10927	-12.7569	1.60066e-26	1.42755e-25	49.1222
chr3:120682247	-1.30049	1.73366	-12.7569	1.60074e-26	1.42762e-25	49.1221
chr3:184241492	2.22305	-2.54567	12.7569	1.60076e-26	1.42764e-25	49.1221
chr7:47931534	-1.39354	2.96152	-12.7569	1.60083e-26	1.4277e-25	49.122
chr5:169827013	1.57037	0.9625	12.7569	1.60087e-26	1.42773e-25	49.122
chr12:12997730	1.33866	1.68835	12.7569	1.60099e-26	1.42783e-25	49.122
chr7:134289476	-1.52927	2.15915	-12.7568	1.60124e-26	1.42806e-25	49.1218
chr1:231160164	-2.2378	1.44012	-12.7568	1.60129e-26	1.4281e-25	49.1218
chr10:15782930	1.44366	2.75293	12.7568	1.60132e-26	1.42812e-25	49.1217
chr10:132205805	2.21232	-1.14311	12.7568	1.60138e-26	1.42818e-25	49.1217
chr1:109625216	1.25159	1.4914	12.7568	1.6015e-26	1.42828e-25	49.1216
chr13:113130300	1.42439	-2.06427	12.7568	1.60151e-26	1.42829e-25	49.1216
chr10:124815559	-2.10244	1.8611	-12.7568	1.60165e-26	1.42841e-25	49.1215
chr11:119347528	1.36049	1.9128	12.7568	1.60168e-26	1.42844e-25	49.1215
chr9:130072970	-1.77854	-0.156585	-12.7568	1.60172e-26	1.42847e-25	49.1215
chr3:129086668	1.44561	0.545976	12.7568	1.60184e-26	1.42858e-25	49.1214
chr15:65361966	-1.74049	-0.784512	-12.7568	1.60189e-26	1.42862e-25	49.1214
chr5:179624497	1.86244	-2.65524	12.7567	1.60224e-26	1.42893e-25	49.1212
chr21:42362446	1.54463	1.96646	12.7567	1.6023e-26	1.42898e-25	49.1211
chr19:13013389	1.60927	-3.16451	12.7567	1.60259e-26	1.42923e-25	49.121
chr4:2937213	-2.4739	0.94561	-12.7567	1.60261e-26	1.42925e-25	49.1209
chr17:67044393	-2.09805	1.0161	-12.7567	1.60261e-26	1.42925e-25	49.1209
chr1:185862481	1.49939	-0.672256	12.7567	1.60276e-26	1.42938e-25	49.1209
chr17:19511130	2.4022	-1.60829	12.7567	1.60282e-26	1.42943e-25	49.1208
chr5:177984492	1.50402	-3.21555	12.7567	1.60291e-26	1.42951e-25	49.1208
chr5:113203386	2.58329	-1.89067	12.7567	1.60291e-26	1.42951e-25	49.1208
chr10:29069249	1.34122	1.99707	12.7567	1.60293e-26	1.42952e-25	49.1207
chr12:82931875	2.83744	-1.86982	12.7567	1.60297e-26	1.42956e-25	49.1207
chr12:3623160	-2.46537	1.845	-12.7567	1.60315e-26	1.42972e-25	49.1206
chr19:897556	1.57146	1.7661	12.7567	1.60316e-26	1.42973e-25	49.1206
chr15:89379472	1.92768	-0.0807927	12.7567	1.60323e-26	1.42979e-25	49.1206
chr14:57090212	-2.03268	0.662683	-12.7566	1.60336e-26	1.4299e-25	49.1205
chr17:2056968	2.14732	-2.50707	12.7566	1.60341e-26	1.42995e-25	49.1204
chr10:83223597	1.52707	1.20024	12.7566	1.60361e-26	1.43012e-25	49.1203
chr3:62370196	2.08329	-2.1953	12.7566	1.60361e-26	1.43012e-25	49.1203
chr8:6836003	-1.93963	0.230183	-12.7566	1.60378e-26	1.43026e-25	49.1202
chr19:45159081	-2.7589	1.77774	-12.7566	1.60393e-26	1.4304e-25	49.1201
chr6:127475778	1.76976	1.43622	12.7566	1.604e-26	1.43046e-25	49.1201
chr17:30238564	1.71768	-3.32457	12.7566	1.60406e-26	1.43051e-25	49.12
chr5:10333370	1.55963	-3.13177	12.7566	1.60412e-26	1.43056e-25	49.12
chr7:50400386	2.43768	-1.2614	12.7566	1.60413e-26	1.43057e-25	49.12
chr6:166906757	-2.91195	1.85268	-12.7566	1.6042e-26	1.43063e-25	49.12
chr3:124793969	1.86	-0.184268	12.7565	1.60459e-26	1.43098e-25	49.1197
chr1:207053711	1.61585	-3.11305	12.7565	1.60461e-26	1.43099e-25	49.1197
chr14:77248816	1.34976	2.20732	12.7565	1.60468e-26	1.43105e-25	49.1197
chr12:30697150	1.69768	0.935305	12.7565	1.6048e-26	1.43116e-25	49.1196
chr1:32361499	1.95073	-2.66476	12.7565	1.60484e-26	1.43119e-25	49.1196
chr18:22070274	1.73	0.429878	12.7565	1.60484e-26	1.43119e-25	49.1196
chr4:55820078	-1.36939	0.909329	-12.7565	1.60486e-26	1.4312e-25	49.1195
chr1:240998728	-1.66122	2.18634	-12.7565	1.60508e-26	1.4314e-25	49.1194
chr13:112979612	1.33939	1.79774	12.7565	1.60522e-26	1.43152e-25	49.1193
chr1:29683710	-1.72049	2.515	-12.7565	1.60528e-26	1.43157e-25	49.1193
chr12:47990376	-2.69317	1.71634	-12.7564	1.60545e-26	1.43173e-25	49.1192
chr15:98915000	2.45341	-1.46012	12.7564	1.60555e-26	1.43181e-25	49.1191
chr8:9320977	-1.71695	2.78518	-12.7564	1.60563e-26	1.43188e-25	49.1191
chr11:5045952	1.69866	0.205671	12.7564	1.60579e-26	1.43203e-25	49.119
chr16:57620484	2.79695	-1.6086	12.7564	1.60612e-26	1.43231e-25	49.1188
chr20:59826867	1.98427	-1.6836	12.7564	1.60617e-26	1.43236e-25	49.1187
chr19:14265576	2.00585	-2.24427	12.7564	1.60617e-26	1.43236e-25	49.1187
chr6:6058123	1.31256	1.05201	12.7564	1.60621e-26	1.43239e-25	49.1187
chr3:64214290	1.98488	-2.87293	12.7564	1.60631e-26	1.43248e-25	49.1186
chr2:20052999	1.69573	-3.06067	12.7564	1.60632e-26	1.43248e-25	49.1186
chr2:71024339	2.64085	-1.30713	12.7563	1.60646e-26	1.43261e-25	49.1185
chr11:44743591	1.40171	0.938293	12.7563	1.60665e-26	1.43278e-25	49.1184
chr9:122221818	1.57037	-2.42006	12.7563	1.60667e-26	1.43279e-25	49.1184
chr8:130506575	1.77695	-0.590793	12.7563	1.6068e-26	1.43291e-25	49.1183
chr8:22025009	1.49707	-3.42268	12.7563	1.60691e-26	1.433e-25	49.1183
chr2:62456930	1.73488	-3.23695	12.7563	1.60693e-26	1.43301e-25	49.1183
chr2:174765094	1.23951	1.37585	12.7563	1.60712e-26	1.43319e-25	49.1181
chr7:36281061	2.33549	-2.64226	12.7563	1.60714e-26	1.43321e-25	49.1181
chr2:10012785	2.12317	2.11024	12.7563	1.60717e-26	1.43322e-25	49.1181
chr2:72921068	1.48549	-3.76933	12.7563	1.60722e-26	1.43327e-25	49.1181
chr1:150927834	-2.83939	1.76518	-12.7563	1.60729e-26	1.43333e-25	49.118
chr18:79553894	1.48951	2.2822	12.7563	1.60734e-26	1.43337e-25	49.118
chr13:30421450	1.57341	-3.54549	12.7563	1.60738e-26	1.4334e-25	49.118
chr3:143736515	1.52866	-0.197988	12.7562	1.60748e-26	1.43349e-25	49.1179
chr10:13383680	1.95976	-2.52915	12.7562	1.6076e-26	1.4336e-25	49.1178
chr17:44354911	1.50402	-2.92994	12.7562	1.60764e-26	1.43363e-25	49.1178
chr11:1054200	1.10122	1.44256	12.7562	1.60769e-26	1.43367e-25	49.1178
chr8:48921125	1.76146	-3.15598	12.7562	1.60777e-26	1.43375e-25	49.1177
chr1:1439568	-1.54829	2.52707	-12.7562	1.60778e-26	1.43375e-25	49.1177
chr19:13013761	1.76293	-2.29378	12.7562	1.6079e-26	1.43386e-25	49.1177
chr17:740358	-2.72817	1.48079	-12.7562	1.60801e-26	1.43395e-25	49.1176
chr21:33030461	1.90634	-2.20329	12.7562	1.60802e-26	1.43396e-25	49.1176
chr4:152850243	-2.36939	1.6025	-12.7562	1.60807e-26	1.43401e-25	49.1175
chr4:169031006	-1.5478	1.99915	-12.7562	1.60823e-26	1.43415e-25	49.1174
chr19:5335089	-1.54073	1.57183	-12.7562	1.60834e-26	1.43424e-25	49.1174
chr1:209095846	1.65866	0.967134	12.7562	1.60841e-26	1.4343e-25	49.1173
chr19:1908296	1.83976	0.77878	12.7561	1.60851e-26	1.43438e-25	49.1173
chr11:64353326	-1.97512	1.49671	-12.7561	1.60856e-26	1.43443e-25	49.1172
chr3:31530851	-2.33122	0.78122	-12.7561	1.60867e-26	1.43453e-25	49.1172
chr1:2479099	1.35488	1.33598	12.7561	1.60895e-26	1.43478e-25	49.117
chr8:144108559	1.66256	-0.774451	12.7561	1.609e-26	1.43481e-25	49.117
chr11:119150139	1.52207	-2.4447	12.7561	1.60918e-26	1.43498e-25	49.1169
chr7:1568150	-1.92512	1.16671	-12.7561	1.60927e-26	1.43506e-25	49.1168
chr1:1232730	1.32317	-3.36037	12.7561	1.60934e-26	1.43511e-25	49.1168
chr16:598911	-1.54732	2.91695	-12.7561	1.60941e-26	1.43517e-25	49.1167
chr9:133037832	-1.31207	2.3475	-12.756	1.60958e-26	1.43532e-25	49.1166
chr19:54435831	2.17927	-1.46061	12.756	1.60978e-26	1.4355e-25	49.1165
chr13:109387654	-2.8361	1.93171	-12.756	1.60989e-26	1.4356e-25	49.1164
chr20:63641465	2.15598	-1.71421	12.756	1.61002e-26	1.43572e-25	49.1163
chr18:36128464	1.6411	-2.36091	12.756	1.61005e-26	1.43574e-25	49.1163
chr2:71065016	-2.34293	0.328902	-12.756	1.61018e-26	1.43585e-25	49.1162
chr5:151298600	-2.46402	1.07713	-12.756	1.61046e-26	1.4361e-25	49.1161
chr11:66316997	1.74195	-2.48293	12.7559	1.61059e-26	1.43622e-25	49.116
chr10:65313668	1.46768	1.8314	12.7559	1.61114e-26	1.4367e-25	49.1156
chr20:63567299	-1.79305	2.36372	-12.7559	1.61116e-26	1.43672e-25	49.1156
chr2:74550116	1.46573	2.7114	12.7559	1.6112e-26	1.43675e-25	49.1156
chr12:6549047	2.53573	-1.53043	12.7559	1.61125e-26	1.43679e-25	49.1156
chr2:236161134	2.1611	-1.2986	12.7559	1.61126e-26	1.4368e-25	49.1156
chr11:64196479	1.32878	2.43402	12.7559	1.61133e-26	1.43686e-25	49.1155
chr13:34308985	-2.02183	1.36835	-12.7559	1.61139e-26	1.43691e-25	49.1155
chr17:45241101	2.87451	-2.04957	12.7559	1.61148e-26	1.43699e-25	49.1154
chr21:29222205	1.44963	1.93262	12.7559	1.61148e-26	1.437e-25	49.1154
chr12:108815030	-2.42561	0.850854	-12.7559	1.61155e-26	1.43705e-25	49.1154
chr9:92973658	1.27488	2.82683	12.7558	1.61165e-26	1.43714e-25	49.1153
chr16:89049041	1.44341	1.09902	12.7558	1.61182e-26	1.43729e-25	49.1152
chr16:7746772	-1.60402	1.63945	-12.7558	1.6119e-26	1.43736e-25	49.1152
chr2:112648150	-2.36317	0.886707	-12.7558	1.61205e-26	1.43749e-25	49.1151
chr15:67091328	1.8472	-3.05994	12.7558	1.61209e-26	1.43752e-25	49.1151
chr3:12229997	2.22476	-2.1286	12.7558	1.61212e-26	1.43755e-25	49.115
chr20:3752200	1.88915	-3.27165	12.7558	1.61213e-26	1.43756e-25	49.115
chr17:41026739	-1.30659	2.73207	-12.7558	1.61223e-26	1.43764e-25	49.115
chr16:3939431	1.49573	-2.88848	12.7558	1.61224e-26	1.43765e-25	49.115
chr7:5218705	-2.56793	1.37604	-12.7558	1.61233e-26	1.43773e-25	49.1149
chr1:3155336	-2.1189	0.407622	-12.7558	1.61255e-26	1.43792e-25	49.1148
chr1:43285895	2.4489	-2.01091	12.7558	1.61259e-26	1.43795e-25	49.1147
chr16:88194988	-1.78451	1.9825	-12.7558	1.61259e-26	1.43796e-25	49.1147
chr17:81310030	1.95561	-2.51549	12.7557	1.61274e-26	1.43809e-25	49.1147
chr7:1946699	-1.34573	2.03896	-12.7557	1.61276e-26	1.4381e-25	49.1146
chr7:130986286	1.60427	-1.38177	12.7557	1.61278e-26	1.43812e-25	49.1146
chr13:80131389	1.42463	-2.88244	12.7557	1.61283e-26	1.43816e-25	49.1146
chr6:17599972	1.54476	-2.54018	12.7557	1.61284e-26	1.43817e-25	49.1146
chr3:50259666	1.42622	0.979207	12.7557	1.61289e-26	1.43822e-25	49.1146
chr13:109781824	2.66439	-1.43244	12.7557	1.61317e-26	1.43846e-25	49.1144
chr8:139933598	-2.06293	1.82854	-12.7557	1.61322e-26	1.4385e-25	49.1144
chr12:46373900	2.44756	-1.84817	12.7557	1.61324e-26	1.43852e-25	49.1143
chr17:81461230	-2.4622	0.904268	-12.7557	1.61331e-26	1.43858e-25	49.1143
chr7:4668303	1.27341	-0.26122	12.7557	1.61337e-26	1.43863e-25	49.1143
chr2:160474206	2.4789	-1.78335	12.7557	1.61342e-26	1.43867e-25	49.1142
chr1:2226966	1.37805	-3.10963	12.7557	1.61347e-26	1.43872e-25	49.1142
chr16:85250090	1.31098	2.7722	12.7556	1.61409e-26	1.43926e-25	49.1138
chr1:217136589	2.25988	-2.25287	12.7556	1.61411e-26	1.43928e-25	49.1138
chr11:67996896	1.9822	-1.1078	12.7556	1.61416e-26	1.43932e-25	49.1138
chr16:2757504	1.6211	1.64689	12.7556	1.6142e-26	1.43936e-25	49.1138
chr1:93751862	-1.94829	1.83768	-12.7556	1.61423e-26	1.43938e-25	49.1137
chr19:3381559	1.62256	0.640793	12.7556	1.61436e-26	1.43949e-25	49.1137
chr14:53952113	2.18195	-2.68183	12.7556	1.61438e-26	1.43951e-25	49.1136
chr12:47864021	-1.51098	2.29256	-12.7556	1.61448e-26	1.4396e-25	49.1136
chr19:2291541	2.06976	-2.96585	12.7556	1.61448e-26	1.4396e-25	49.1136
chr17:2690524	-1.97073	2.09963	-12.7556	1.6145e-26	1.43961e-25	49.1136
chr11:65539707	2.81415	-2.20537	12.7556	1.61457e-26	1.43968e-25	49.1135
chr10:21499464	1.42098	2.63537	12.7556	1.61464e-26	1.43974e-25	49.1135
chr5:73909718	1.43976	2.54854	12.7556	1.61467e-26	1.43976e-25	49.1135
chr8:86342241	1.28427	-2.21433	12.7555	1.61492e-26	1.43998e-25	49.1133
chr1:44617168	2.69976	-1.64659	12.7555	1.61504e-26	1.44009e-25	49.1132
chr16:87924531	-1.95488	0.669024	-12.7555	1.61508e-26	1.44012e-25	49.1132
chr5:177425292	1.28329	1.36201	12.7555	1.6151e-26	1.44013e-25	49.1132
chr14:101961560	1.26549	-0.0105488	12.7555	1.6152e-26	1.44023e-25	49.1131
chr19:48558481	1.25854	-3.91098	12.7555	1.61536e-26	1.44037e-25	49.113
chr1:16978945	1.76634	-2.84598	12.7555	1.61545e-26	1.44045e-25	49.113
chr1:155322436	1.53122	-2.64707	12.7555	1.61551e-26	1.44049e-25	49.1129
chr1:1600751	2.28549	-1.92616	12.7555	1.61551e-26	1.44049e-25	49.1129
chr5:68419223	1.58378	1.52896	12.7555	1.61558e-26	1.44055e-25	49.1129
chr17:48621458	2.32476	-1.92567	12.7555	1.61577e-26	1.44072e-25	49.1128
chr4:1979105	-1.57634	1.98159	-12.7554	1.61588e-26	1.44082e-25	49.1127
chr17:48498451	2.57037	-1.87957	12.7554	1.61629e-26	1.44118e-25	49.1125
chr1:202134954	-2.44061	1.18226	-12.7554	1.61648e-26	1.44135e-25	49.1123
chr1:87968239	1.42073	1.8711	12.7554	1.61651e-26	1.44138e-25	49.1123
chr1:226123975	1.45159	1.82835	12.7554	1.61665e-26	1.4415e-25	49.1122
chr6:7460219	1.44598	0.816768	12.7554	1.61672e-26	1.44156e-25	49.1122
chr11:116500670	-1.36939	-2.56848	-12.7553	1.61697e-26	1.44178e-25	49.112
chr3:184914997	1.21134	2.1997	12.7553	1.61705e-26	1.44185e-25	49.112
chr1:13801347	2.57659	-1.54122	12.7553	1.61706e-26	1.44185e-25	49.112
chr1:1040137	1.33268	-3.31159	12.7553	1.61754e-26	1.44228e-25	49.1117
chr1:27504784	2.63561	-1.95927	12.7553	1.61755e-26	1.44229e-25	49.1117
chr16:67935333	2.61732	-1.60183	12.7553	1.61758e-26	1.44231e-25	49.1117
chr1:3063699	2.9772	-2.17433	12.7553	1.61759e-26	1.44232e-25	49.1117
chr22:16717808	2.31829	-1.33707	12.7553	1.61765e-26	1.44237e-25	49.1116
chr5:95940862	1.80988	-0.559207	12.7553	1.61785e-26	1.44255e-25	49.1115
chr2:219000140	1.72573	-2.31604	12.7553	1.61786e-26	1.44256e-25	49.1115
chr13:27172674	1.18073	-3.38768	12.7553	1.6179e-26	1.44259e-25	49.1115
chrX:642560	-1.58768	-2.91738	-12.7553	1.61797e-26	1.44265e-25	49.1114
chr8:9324790	-1.60927	2.04463	-12.7552	1.61811e-26	1.44278e-25	49.1113
chr13:113109488	1.5722	-2.23183	12.7552	1.61819e-26	1.44285e-25	49.1113
chr3:37936242	2.64622	-1.53274	12.7552	1.61831e-26	1.44295e-25	49.1112
chr2:135820130	-2.34256	0.678963	-12.7552	1.61835e-26	1.44299e-25	49.1112
chr2:166610148	-1.65878	-0.488171	-12.7552	1.61845e-26	1.44307e-25	49.1111
chr22:47487413	-1.94463	1.90244	-12.7552	1.61852e-26	1.44313e-25	49.1111
chr4:4487206	1.31488	1.94427	12.7552	1.61855e-26	1.44315e-25	49.1111
chr5:72518520	-1.56976	2.77317	-12.7552	1.61868e-26	1.44327e-25	49.111
chr12:51323955	-2.61085	0.922866	-12.7551	1.61914e-26	1.44368e-25	49.1107
chr4:94454423	2.30537	-0.762561	12.7551	1.61916e-26	1.44369e-25	49.1107
chr5:39447177	1.45634	0.480122	12.7551	1.61919e-26	1.44372e-25	49.1107
chr6:39923539	-1.80939	0.41311	-12.7551	1.61921e-26	1.44374e-25	49.1107
chr2:152925046	-2.00134	1.44421	-12.7551	1.61938e-26	1.44388e-25	49.1106
chr12:82554660	1.4972	0.541768	12.7551	1.61963e-26	1.44411e-25	49.1104
chr8:107196224	-1.57012	-0.860793	-12.7551	1.61975e-26	1.44421e-25	49.1103
chr12:50843068	1.68183	-2.86933	12.7551	1.61982e-26	1.44427e-25	49.1103
chr16:88975396	-2.28622	1.79128	-12.7551	1.61988e-26	1.44432e-25	49.1102
chr1:25780548	2.34622	-2.07774	12.7551	1.62005e-26	1.44447e-25	49.1101
chr13:26025639	1.20829	1.92927	12.755	1.62017e-26	1.44458e-25	49.1101
chr5:41152697	-1.66585	2.34122	-12.755	1.62022e-26	1.44462e-25	49.11
chr20:3750241	2.1811	-2.02872	12.755	1.6204e-26	1.44478e-25	49.1099
chr20:25279486	-1.60049	2.20268	-12.755	1.62045e-26	1.44482e-25	49.1099
chr15:23565702	-1.85793	1.84311	-12.755	1.62046e-26	1.44483e-25	49.1099
chr13:50842962	1.8211	-1.66591	12.755	1.62054e-26	1.44489e-25	49.1098
chr5:61659052	1.32646	1.43348	12.755	1.62059e-26	1.44494e-25	49.1098
chr14:24052827	-1.58634	-2.01244	-12.755	1.62061e-26	1.44496e-25	49.1098
chr17:36920782	1.69098	-2.19159	12.755	1.62068e-26	1.44502e-25	49.1097
chr10:133389087	-1.97878	1.75122	-12.755	1.62077e-26	1.4451e-25	49.1097
chr10:24465734	2.76402	-2.00933	12.755	1.62079e-26	1.44511e-25	49.1097
chr7:135707101	-2.67549	0.963354	-12.755	1.6208e-26	1.44512e-25	49.1097
chr19:3653535	-1.58244	2.30902	-12.755	1.62081e-26	1.44512e-25	49.1097
chr2:1562313	2.47451	-1.60591	12.755	1.62088e-26	1.44519e-25	49.1096
chr19:45396434	-1.78695	0.0662805	-12.755	1.62093e-26	1.44523e-25	49.1096
chr20:50588309	1.82305	-1.20213	12.755	1.62095e-26	1.44525e-25	49.1096
chr12:110267104	-1.46378	-2.05506	-12.755	1.62113e-26	1.44541e-25	49.1095
chr12:56020657	2.03585	-2.55439	12.7549	1.6212e-26	1.44546e-25	49.1094
chr3:196990338	1.46024	1.72829	12.7549	1.62137e-26	1.44561e-25	49.1093
chr1:246302978	-1.78793	2.05116	-12.7549	1.6214e-26	1.44564e-25	49.1093
chr6:43174224	2.06707	-2.56512	12.7549	1.62168e-26	1.44589e-25	49.1091
chr2:223918817	-2.66976	1.53195	-12.7549	1.62185e-26	1.44603e-25	49.109
chr8:126555822	2.50354	-2.38348	12.7549	1.62197e-26	1.44614e-25	49.109
chr2:167716198	1.39073	1.53634	12.7549	1.622e-26	1.44616e-25	49.1089
chr1:202958893	1.62671	-2.26799	12.7549	1.62204e-26	1.4462e-25	49.1089
chr8:54478285	1.30134	-0.332256	12.7548	1.62228e-26	1.44641e-25	49.1088
chr18:3282122	1.57829	-2.04159	12.7548	1.62228e-26	1.44641e-25	49.1088
chr17:918376	-1.63098	2.2972	-12.7548	1.62229e-26	1.44642e-25	49.1088
chr14:53150171	-2.21488	2.20817	-12.7548	1.62248e-26	1.44658e-25	49.1086
chr19:3507916	2.04122	-0.612561	12.7548	1.62263e-26	1.44671e-25	49.1086
chr3:180246912	1.36012	-2.44713	12.7548	1.62279e-26	1.44686e-25	49.1085
chr3:48425363	2.87256	-1.5175	12.7548	1.62291e-26	1.44696e-25	49.1084
chr11:70415841	-2.22976	0.958902	-12.7548	1.62321e-26	1.44723e-25	49.1082
chr9:72274723	1.32439	3.01756	12.7548	1.62322e-26	1.44723e-25	49.1082
chr20:64062617	1.96878	-0.471951	12.7548	1.62325e-26	1.44726e-25	49.1082
chr3:4580848	1.34537	2.46659	12.7547	1.62331e-26	1.44731e-25	49.1081
chr16:4338405	-1.17476	2.80165	-12.7547	1.62332e-26	1.44732e-25	49.1081
chr2:235852777	1.39732	-0.335	12.7547	1.62338e-26	1.44738e-25	49.1081
chr5:43533879	-1.27378	2.75896	-12.7547	1.62343e-26	1.44741e-25	49.1081
chr15:93322325	2.62976	-1.35573	12.7547	1.6236e-26	1.44756e-25	49.108
chr12:22690080	-2.57671	2.00433	-12.7547	1.62363e-26	1.44759e-25	49.1079
chr19:54992363	1.67183	1.85921	12.7547	1.62372e-26	1.44766e-25	49.1079
chr16:88063199	1.16317	2.58024	12.7547	1.62372e-26	1.44767e-25	49.1079
chr9:34607218	1.34732	2.22915	12.7547	1.6239e-26	1.44782e-25	49.1078
chr5:160355548	-1.38366	1.27598	-12.7547	1.62415e-26	1.44805e-25	49.1076
chr12:123085825	2.2972	-1.62287	12.7547	1.62419e-26	1.44808e-25	49.1076
chr17:79779434	1.77341	-2.53098	12.7546	1.62434e-26	1.44821e-25	49.1075
chr14:92652328	-2.51293	1.15951	-12.7546	1.62436e-26	1.44823e-25	49.1075
chr17:3513031	1.85817	-0.667744	12.7546	1.6244e-26	1.44826e-25	49.1075
chr14:105529657	1.93244	-1.9561	12.7546	1.62446e-26	1.44831e-25	49.1074
chr15:99720905	1.50463	2.60195	12.7546	1.62447e-26	1.44832e-25	49.1074
chr2:236211559	-1.53488	2.36451	-12.7546	1.62449e-26	1.44833e-25	49.1074
chr10:77434324	1.2961	2.33561	12.7546	1.62452e-26	1.44836e-25	49.1074
chr2:10476124	1.5578	0.918171	12.7546	1.62457e-26	1.44841e-25	49.1074
chr16:66935668	2.52939	-1.21055	12.7546	1.62461e-26	1.44844e-25	49.1073
chr3:229438	2.25476	-1.64884	12.7546	1.62468e-26	1.4485e-25	49.1073
chr5:54457161	2.68378	-1.74506	12.7546	1.62497e-26	1.44875e-25	49.1071
chr16:88167996	2.71	-2.1111	12.7545	1.62539e-26	1.44912e-25	49.1069
chr17:18744127	2.27683	-2.13768	12.7545	1.62542e-26	1.44915e-25	49.1068
chr10:100528831	-1.71098	0.178537	-12.7545	1.62544e-26	1.44917e-25	49.1068
chr7:90246425	1.495	-2.39421	12.7545	1.6255e-26	1.44921e-25	49.1068
chr14:103558595	1.6522	1.08598	12.7545	1.62556e-26	1.44927e-25	49.1068
chr1:92481318	2.2361	-2.1739	12.7545	1.62559e-26	1.4493e-25	49.1067
chr10:43573928	2.34085	-1.77177	12.7545	1.62573e-26	1.44942e-25	49.1066
chr17:7134003	1.58451	0.787622	12.7545	1.62588e-26	1.44955e-25	49.1066
chr3:66302412	-1.64561	2.64866	-12.7545	1.62596e-26	1.44962e-25	49.1065
chr17:58333298	-2.2078	0.83378	-12.7545	1.62601e-26	1.44966e-25	49.1065
chr1:202865493	1.31707	1.03512	12.7545	1.62608e-26	1.44972e-25	49.1064
chr11:1200446	-2.01598	0.753598	-12.7545	1.62609e-26	1.44973e-25	49.1064
chr16:3009744	2.54915	-2.08567	12.7545	1.62612e-26	1.44975e-25	49.1064
chr15:22963762	1.3861	1.37512	12.7545	1.62622e-26	1.44984e-25	49.1063
chr10:62813591	1.36073	1.70037	12.7545	1.62636e-26	1.44997e-25	49.1063
chr11:128549388	1.49951	-1.32659	12.7545	1.62638e-26	1.44998e-25	49.1062
chr20:35303909	1.3489	-3.24909	12.7544	1.62646e-26	1.45005e-25	49.1062
chr21:38803342	-1.95451	1.47518	-12.7544	1.62654e-26	1.45012e-25	49.1061
chr11:11521562	-1.17488	-0.160366	-12.7544	1.62673e-26	1.45029e-25	49.106
chr2:120658342	1.35305	1.79543	12.7544	1.62682e-26	1.45037e-25	49.106
chr6:107488010	1.80707	-1.59415	12.7544	1.62689e-26	1.45043e-25	49.1059
chr11:22491843	-1.85305	1.87433	-12.7544	1.62695e-26	1.45048e-25	49.1059
chr1:90935866	-1.67171	1.61951	-12.7544	1.62696e-26	1.45049e-25	49.1059
chr8:141598023	1.40829	0.722195	12.7544	1.6273e-26	1.45079e-25	49.1057
chr18:54356953	-1.76902	1.62951	-12.7544	1.62747e-26	1.45093e-25	49.1056
chr17:82782717	-2.1978	1.67793	-12.7543	1.62763e-26	1.45108e-25	49.1055
chr21:44559521	1.2111	2.09945	12.7543	1.62768e-26	1.45112e-25	49.1054
chr17:13931147	-2.15073	1.19098	-12.7543	1.62771e-26	1.45114e-25	49.1054
chr9:126618135	1.70134	-1.34555	12.7543	1.62771e-26	1.45114e-25	49.1054
chr1:183293466	2.43427	-0.746402	12.7543	1.62781e-26	1.45123e-25	49.1054
chr6:72235654	-1.9061	2.03329	-12.7543	1.62783e-26	1.45124e-25	49.1054
chr3:49717388	-1.77366	1.92512	-12.7543	1.62801e-26	1.4514e-25	49.1052
chr9:35869799	-1.70378	2.63957	-12.7543	1.62806e-26	1.45145e-25	49.1052
chr11:134466238	-1.36	-1.39524	-12.7543	1.62815e-26	1.45153e-25	49.1052
chr15:82556640	1.30341	0.906829	12.7543	1.62818e-26	1.45155e-25	49.1051
chr14:25048951	1.84695	-2.63067	12.7543	1.62819e-26	1.45155e-25	49.1051
chr19:14516677	2.21366	-1.37585	12.7543	1.62848e-26	1.45182e-25	49.105
chr17:44969537	1.68915	-2.55787	12.7542	1.62877e-26	1.45207e-25	49.1048
chr20:31563115	2.10683	-2.15354	12.7542	1.62878e-26	1.45208e-25	49.1048
chr2:113198993	1.31232	-3.95104	12.7542	1.62882e-26	1.45211e-25	49.1048
chr14:20623056	-1.61061	-1.9425	-12.7542	1.62888e-26	1.45217e-25	49.1047
chr2:174340766	1.55341	-3.07963	12.7542	1.62893e-26	1.4522e-25	49.1047
chr21:42668427	1.48841	2.6464	12.7542	1.62905e-26	1.45231e-25	49.1046
chr14:92531715	-2.3622	1.60915	-12.7542	1.62905e-26	1.45231e-25	49.1046
chr9:122227200	2.18561	-2.13329	12.7542	1.62908e-26	1.45234e-25	49.1046
chr10:1725315	-1.7272	2.04128	-12.7542	1.62924e-26	1.45248e-25	49.1045
chr2:241418307	-1.41012	1.65518	-12.7542	1.62955e-26	1.45275e-25	49.1043
chr1:32240193	2.07707	-2.73146	12.7541	1.62973e-26	1.45291e-25	49.1042
chr4:153468172	-1.48061	-2.73604	-12.7541	1.62986e-26	1.45303e-25	49.1041
chr19:19474907	1.04463	0.180976	12.7541	1.62988e-26	1.45304e-25	49.1041
chr4:22969451	-2.54768	1.04018	-12.7541	1.63e-26	1.45314e-25	49.104
chr1:209134168	1.75098	-1.13378	12.7541	1.63011e-26	1.45324e-25	49.104
chr2:11784951	2.16659	-2.32951	12.7541	1.63033e-26	1.45344e-25	49.1038
chr13:21034525	1.47366	2.9772	12.7541	1.63055e-26	1.45363e-25	49.1037
chr16:67199724	2.34085	-1.93201	12.7541	1.63059e-26	1.45366e-25	49.1037
chr19:33687484	2.35854	-1.55268	12.7541	1.63065e-26	1.45371e-25	49.1036
chr1:198621145	-2.63451	1.45628	-12.754	1.6308e-26	1.45384e-25	49.1035
chr10:4247138	1.72098	-2.30683	12.754	1.63099e-26	1.45401e-25	49.1034
chr3:69740637	1.30976	-0.661585	12.754	1.63099e-26	1.45401e-25	49.1034
chr6:110646908	1.62	1.63146	12.754	1.63132e-26	1.4543e-25	49.1032
chr12:10160591	-1.59171	2.44829	-12.754	1.63132e-26	1.4543e-25	49.1032
chr9:35919056	-1.41988	2.59335	-12.754	1.63132e-26	1.4543e-25	49.1032
chr19:2426094	1.08854	1.74537	12.754	1.63134e-26	1.45432e-25	49.1032
chr13:85799465	1.9978	-2.79963	12.754	1.63152e-26	1.45447e-25	49.1031
chr16:56675715	1.59829	-1.90683	12.754	1.63155e-26	1.4545e-25	49.1031
chr11:82859214	-1.54707	1.99878	-12.754	1.63167e-26	1.4546e-25	49.103
chr19:1650453	1.27805	2.04902	12.754	1.63168e-26	1.45461e-25	49.103
chr22:43850066	-2.27683	1.19671	-12.754	1.63169e-26	1.45462e-25	49.103
chr7:74226798	-2.73122	1.59915	-12.754	1.63176e-26	1.45468e-25	49.103
chr9:98087697	1.9661	-3.08902	12.7539	1.63192e-26	1.45482e-25	49.1029
chr11:64854671	1.27085	2.78909	12.7539	1.63215e-26	1.45502e-25	49.1027
chr2:110805121	-2.79598	1.56994	-12.7539	1.63218e-26	1.45504e-25	49.1027
chr14:102950073	-1.33866	3.25604	-12.7539	1.63223e-26	1.45509e-25	49.1027
chr8:134566572	2.49	-1.38927	12.7539	1.6323e-26	1.45515e-25	49.1026
chr2:128493537	1.89232	-0.364207	12.7539	1.63246e-26	1.45529e-25	49.1025
chr1:3891563	-1.3711	2.47713	-12.7539	1.63247e-26	1.4553e-25	49.1025
chr13:99926577	-2.14085	0.472744	-12.7539	1.63258e-26	1.4554e-25	49.1024
chr11:27473245	1.70293	-2.59207	12.7539	1.63278e-26	1.45557e-25	49.1023
chr15:90956887	1.72854	-3.20476	12.7539	1.63279e-26	1.45557e-25	49.1023
chr3:126263781	1.35598	2.93299	12.7538	1.63286e-26	1.45564e-25	49.1023
chr11:1659636	-2.46585	1.0672	-12.7538	1.6329e-26	1.45567e-25	49.1023
chr12:102966663	1.87122	-2.42805	12.7538	1.63292e-26	1.45569e-25	49.1022
chr11:46274469	-1.9822	1.41854	-12.7538	1.63292e-26	1.45569e-25	49.1022
chr3:188341516	-1.60268	2.67622	-12.7538	1.63304e-26	1.45579e-25	49.1022
chr2:73701285	-2.69244	1.475	-12.7538	1.63331e-26	1.45603e-25	49.102
chr1:29123302	1.94	-3.01646	12.7538	1.63361e-26	1.45629e-25	49.1018
chr1:151132570	2.42744	-1.75957	12.7537	1.63402e-26	1.45666e-25	49.1016
chr3:144688058	1.57963	1.05567	12.7537	1.63429e-26	1.4569e-25	49.1014
chr4:173518465	1.67476	-2.74774	12.7537	1.63447e-26	1.45706e-25	49.1013
chr2:8627231	-1.38963	2.75189	-12.7537	1.63453e-26	1.45711e-25	49.1013
chr3:46702229	1.32268	1.97549	12.7537	1.6346e-26	1.45717e-25	49.1012
chr17:34637540	-1.82585	-0.905	-12.7537	1.6347e-26	1.45726e-25	49.1012
chr12:49975643	1.88659	-1.67854	12.7537	1.63475e-26	1.45729e-25	49.1011
chr22:45971524	2.19817	-3.25787	12.7537	1.63494e-26	1.45747e-25	49.101
chr3:49422572	1.32122	-3.37793	12.7536	1.63525e-26	1.45774e-25	49.1008
chr1:162177303	-1.76293	-0.452073	-12.7536	1.63554e-26	1.45799e-25	49.1006
chr19:46722912	-2.46061	1.2914	-12.7536	1.63557e-26	1.45802e-25	49.1006
chr1:155128694	2.01451	-2.86738	12.7536	1.63561e-26	1.45806e-25	49.1006
chr12:132167996	-1.38098	1.65098	-12.7536	1.63571e-26	1.45815e-25	49.1005
chr18:10726518	-2.04707	-2.03768	-12.7536	1.63576e-26	1.45818e-25	49.1005
chr4:83150344	-2.15305	0.87811	-12.7536	1.63577e-26	1.45819e-25	49.1005
chr16:88448705	-2.57585	0.649634	-12.7536	1.63581e-26	1.45823e-25	49.1005
chr12:115000263	2.40439	-1.81073	12.7536	1.6359e-26	1.45831e-25	49.1004
chr7:27145870	2.32476	-1.78421	12.7536	1.63593e-26	1.45833e-25	49.1004
chr10:33005843	1.30988	-3.85018	12.7535	1.63606e-26	1.45845e-25	49.1003
chr14:92514571	1.25	-3.5022	12.7535	1.63608e-26	1.45846e-25	49.1003
chr19:12665505	-2.76939	1.70799	-12.7535	1.63616e-26	1.45853e-25	49.1003
chr22:38074328	2.20012	-1.2447	12.7535	1.63617e-26	1.45853e-25	49.1003
chr17:76529463	1.48341	-2.26341	12.7535	1.63621e-26	1.45857e-25	49.1002
chr10:99521864	2.69915	-1.91555	12.7535	1.63642e-26	1.45876e-25	49.1001
chr11:110467762	1.20549	2.3247	12.7535	1.63659e-26	1.45891e-25	49.1
chr9:34579072	1.82488	-2.27305	12.7535	1.63666e-26	1.45896e-25	49.1
chr3:126858938	1.25573	1.98921	12.7535	1.63668e-26	1.45898e-25	49.0999
chr7:131285373	-1.53805	2.79134	-12.7535	1.63672e-26	1.45902e-25	49.0999
chr10:10911555	2.63915	-2.1336	12.7535	1.63676e-26	1.45905e-25	49.0999
chr11:33700404	1.39598	-2.2997	12.7535	1.63679e-26	1.45907e-25	49.0999
chr17:413314	-2.67793	1.95055	-12.7535	1.6369e-26	1.45917e-25	49.0998
chr16:8849633	-2.58829	1.78159	-12.7535	1.63694e-26	1.4592e-25	49.0998
chr9:128860542	2.12573	-2.22238	12.7535	1.63701e-26	1.45927e-25	49.0997
chr7:157526947	1.35878	1.84451	12.7535	1.63705e-26	1.4593e-25	49.0997
chr16:1764351	2.72268	-2.09024	12.7534	1.63712e-26	1.45936e-25	49.0997
chr5:149939140	1.73451	-2.79982	12.7534	1.63714e-26	1.45937e-25	49.0997
chr9:130196896	-2.19354	1.54555	-12.7534	1.63715e-26	1.45939e-25	49.0997
chr22:23827006	1.40183	2.23372	12.7534	1.63733e-26	1.45954e-25	49.0996
chr9:135224915	-2.28634	0.139024	-12.7534	1.63734e-26	1.45955e-25	49.0995
chr14:55074719	1.43805	-2.93537	12.7534	1.63739e-26	1.45959e-25	49.0995
chr7:98166254	1.51793	-1.02238	12.7534	1.63741e-26	1.4596e-25	49.0995
chr19:43624341	-1.74244	2.05671	-12.7534	1.63766e-26	1.45983e-25	49.0993
chr2:241853054	1.25	2.37854	12.7534	1.63777e-26	1.45992e-25	49.0993
chr3:32856831	2.65817	-1.60287	12.7534	1.63779e-26	1.45994e-25	49.0993
chr2:70717629	1.27634	2.10976	12.7534	1.63792e-26	1.46006e-25	49.0992
chr15:91135701	-1.92134	1.60921	-12.7534	1.63796e-26	1.46008e-25	49.0992
chr8:26465949	2.07598	-0.929207	12.7534	1.63806e-26	1.46018e-25	49.0991
chr21:44293065	1.74854	0.44	12.7533	1.6384e-26	1.46048e-25	49.0989
chr7:142939742	2.09195	-1.94012	12.7533	1.63853e-26	1.46059e-25	49.0988
chr21:41803496	-1.42439	3.08171	-12.7533	1.63873e-26	1.46077e-25	49.0987
chr19:37829289	1.32659	2.6922	12.7533	1.63877e-26	1.4608e-25	49.0987
chr2:135585336	-1.66671	1.77543	-12.7533	1.63896e-26	1.46097e-25	49.0986
chr18:37436240	1.91805	-2.48159	12.7533	1.63901e-26	1.46101e-25	49.0985
chrX:109734014	1.47671	1.9875	12.7533	1.63904e-26	1.46103e-25	49.0985
chr14:60655641	-1.48951	-2.04671	-12.7533	1.63908e-26	1.46106e-25	49.0985
chr20:21981828	1.24841	1.7114	12.7533	1.63912e-26	1.4611e-25	49.0985
chr14:100680291	1.3428	1.85823	12.7533	1.63923e-26	1.4612e-25	49.0984
chr5:66297135	-1.69634	2.0178	-12.7532	1.63925e-26	1.46121e-25	49.0984
chr1:32882080	-1.54415	0.55378	-12.7532	1.63932e-26	1.46127e-25	49.0983
chr22:47550971	-1.90976	0.807561	-12.7532	1.63952e-26	1.46146e-25	49.0982
chr4:125358728	1.3661	1.62122	12.7532	1.6396e-26	1.46152e-25	49.0982
chr12:3133205	1.8622	-1.94134	12.7532	1.63964e-26	1.46156e-25	49.0981
chr9:128419814	1.72073	-2.07488	12.7532	1.63986e-26	1.46175e-25	49.098
chr6:33987744	-2.07037	1.98067	-12.7532	1.63987e-26	1.46176e-25	49.098
chr1:160132204	-2.15512	1.17476	-12.7532	1.64015e-26	1.46201e-25	49.0978
chr13:59873318	-1.54634	2.15744	-12.7531	1.64031e-26	1.46215e-25	49.0977
chr6:149898188	2.45305	-1.70506	12.7531	1.6404e-26	1.46222e-25	49.0977
chr5:75054474	1.48207	-3.29177	12.7531	1.64078e-26	1.46256e-25	49.0974
chr21:41668871	-2.25866	0.724695	-12.7531	1.64078e-26	1.46256e-25	49.0974
chr6:144265541	1.39732	-2.5611	12.7531	1.64091e-26	1.46267e-25	49.0974
chr17:48809381	-1.7361	1.18122	-12.7531	1.64093e-26	1.46269e-25	49.0974
chr21:33491125	1.43427	-2.81262	12.7531	1.64102e-26	1.46277e-25	49.0973
chr9:130214326	1.53732	-0.193537	12.7531	1.6411e-26	1.46284e-25	49.0973
chr11:1639232	-2.00183	-0.254939	-12.753	1.64142e-26	1.46312e-25	49.0971
chr5:96614293	1.35488	-2.99732	12.753	1.64155e-26	1.46323e-25	49.097
chr6:32941673	-2.07171	0.656098	-12.753	1.64157e-26	1.46325e-25	49.097
chr3:126158937	1.25951	2.20585	12.753	1.64168e-26	1.46335e-25	49.0969
chr12:132205978	-1.35707	-1.87829	-12.753	1.64172e-26	1.46338e-25	49.0969
chr1:3360108	-2.02329	1.71079	-12.753	1.64181e-26	1.46346e-25	49.0968
chr12:132602678	1.36415	-2.61683	12.753	1.64188e-26	1.46352e-25	49.0968
chr17:28746372	2.89756	-1.88549	12.753	1.64193e-26	1.46356e-25	49.0967
chr9:126395395	-1.6122	1.39341	-12.753	1.64218e-26	1.46379e-25	49.0966
chr1:41670768	2.23195	-1.13829	12.753	1.64224e-26	1.46383e-25	49.0966
chr3:124772809	1.60585	0.635	12.753	1.64228e-26	1.46386e-25	49.0965
chr2:168064413	1.60439	1.21207	12.7529	1.64247e-26	1.46403e-25	49.0964
chr2:111288420	2.58915	-1.52689	12.7529	1.6425e-26	1.46406e-25	49.0964
chr12:16605123	2.03488	-2.61293	12.7529	1.64257e-26	1.46412e-25	49.0964
chr5:75438	-1.67171	0.00743902	-12.7529	1.64263e-26	1.46417e-25	49.0963
chrX:130524536	-2.04866	1.32543	-12.7529	1.64268e-26	1.46421e-25	49.0963
chr6:30329561	-2.53427	1.90823	-12.7529	1.64279e-26	1.46431e-25	49.0962
chr22:50031712	1.43354	2.43482	12.7529	1.64297e-26	1.46447e-25	49.0961
chr22:46027697	1.515	-3.57055	12.7529	1.64325e-26	1.46472e-25	49.0959
chr1:43566087	-1.28573	0.173963	-12.7529	1.64327e-26	1.46473e-25	49.0959
chr19:43352442	-2.37439	0.900244	-12.7529	1.64329e-26	1.46475e-25	49.0959
chr6:125374588	1.38024	2.26122	12.7529	1.64348e-26	1.46492e-25	49.0958
chr1:53914307	-1.60524	2.79774	-12.7529	1.64352e-26	1.46495e-25	49.0958
chr1:6454438	2.04659	-3.70366	12.7528	1.64354e-26	1.46496e-25	49.0958
chr2:111119830	1.65756	-2.57817	12.7528	1.64355e-26	1.46497e-25	49.0958
chr12:114682836	1.6028	-2.84811	12.7528	1.64358e-26	1.465e-25	49.0957
chrX:31353202	2.02671	-1.56677	12.7528	1.64366e-26	1.46507e-25	49.0957
chr13:99896617	1.62817	1.21518	12.7528	1.64366e-26	1.46507e-25	49.0957
chr20:62654940	1.29451	2.37482	12.7528	1.64378e-26	1.46517e-25	49.0956
chr10:117136574	2.24317	-0.56939	12.7528	1.6439e-26	1.46527e-25	49.0956
chr17:81071795	-2.14146	1.34841	-12.7528	1.64393e-26	1.4653e-25	49.0955
chr11:117313136	-2.30951	1.6672	-12.7528	1.64397e-26	1.46533e-25	49.0955
chr17:9054800	1.56829	0.926951	12.7528	1.64399e-26	1.46535e-25	49.0955
chr3:157089507	1.45415	-3.74402	12.7528	1.64399e-26	1.46535e-25	49.0955
chr11:3201266	1.43183	1.34591	12.7528	1.64409e-26	1.46543e-25	49.0954
chr22:31290479	1.54159	-2.61579	12.7528	1.6442e-26	1.46553e-25	49.0954
chr4:24799689	1.81976	-2.11207	12.7528	1.64421e-26	1.46554e-25	49.0954
chr4:184333649	-2.5311	2.0814	-12.7528	1.64457e-26	1.46586e-25	49.0951
chr18:63892407	2.00634	0.329756	12.7527	1.64473e-26	1.466e-25	49.0951
chr2:45675603	2.24207	-2.1514	12.7527	1.64479e-26	1.46605e-25	49.095
chr1:184891093	-1.81024	2.31439	-12.7527	1.64484e-26	1.46609e-25	49.095
chr9:134433251	2.55805	-1.58341	12.7527	1.64484e-26	1.46609e-25	49.095
chr6:133924397	1.44451	-0.646159	12.7527	1.64487e-26	1.46611e-25	49.095
chr12:5018015	1.28098	1.92683	12.7527	1.64488e-26	1.46612e-25	49.095
chr1:153778747	-2.50707	2.54049	-12.7527	1.64491e-26	1.46614e-25	49.0949
chr2:61161529	-1.57085	2.99787	-12.7527	1.64495e-26	1.46618e-25	49.0949
chr5:3605655	-1.94354	0.921524	-12.7527	1.64502e-26	1.46624e-25	49.0949
chr12:132701356	-1.78695	1.93726	-12.7527	1.64511e-26	1.46632e-25	49.0948
chr12:124463551	-2.00146	1.41268	-12.7527	1.64523e-26	1.46643e-25	49.0947
chr5:33502022	1.48671	2.34518	12.7527	1.64541e-26	1.46659e-25	49.0946
chr11:707921	2.87439	-1.89927	12.7527	1.64548e-26	1.46664e-25	49.0946
chr11:71095382	-2.12622	2.35335	-12.7527	1.6455e-26	1.46666e-25	49.0946
chr2:3448604	2.06268	-0.270488	12.7527	1.64556e-26	1.46671e-25	49.0945
chr1:113191662	-1.68354	2.20482	-12.7527	1.6456e-26	1.46675e-25	49.0945
chr12:65827886	-1.78061	-1.46384	-12.7527	1.64563e-26	1.46677e-25	49.0945
chr6:31586770	-2.05024	-0.103415	-12.7526	1.64568e-26	1.46681e-25	49.0945
chr2:127664599	1.65159	-2.83128	12.7526	1.64572e-26	1.46685e-25	49.0944
chr21:39615562	-1.92939	1.7153	-12.7526	1.64584e-26	1.46696e-25	49.0944
chr19:5803724	1.45305	-3.51409	12.7526	1.64586e-26	1.46696e-25	49.0944
chr15:72175604	1.41561	1.28073	12.7526	1.6459e-26	1.467e-25	49.0943
chr1:16644973	1.46378	-5.65701	12.7526	1.64591e-26	1.46701e-25	49.0943
chr5:61162750	1.46183	-3.25665	12.7526	1.64599e-26	1.46708e-25	49.0943
chr10:132281996	1.94683	-0.699756	12.7526	1.646e-26	1.46708e-25	49.0943
chr2:230225622	-1.9072	-0.203841	-12.7526	1.64614e-26	1.46721e-25	49.0942
chr2:43898651	-2.01707	2.04037	-12.7526	1.64616e-26	1.46722e-25	49.0942
chr1:234538172	-1.15854	2.75098	-12.7526	1.64652e-26	1.46754e-25	49.094
chr1:43152424	-1.52329	2.14823	-12.7526	1.64662e-26	1.46763e-25	49.0939
chr17:82288531	-2.42244	0.357195	-12.7526	1.64665e-26	1.46766e-25	49.0939
chr14:44912557	1.3911	0.9725	12.7526	1.64668e-26	1.46768e-25	49.0939
chr9:27524131	1.38524	1.99787	12.7525	1.64676e-26	1.46775e-25	49.0938
chr11:102831974	-1.52671	1.87787	-12.7525	1.64689e-26	1.46787e-25	49.0937
chr5:81394644	1.51268	-2.49878	12.7525	1.64698e-26	1.46794e-25	49.0937
chr1:228457112	1.25805	-2.9178	12.7525	1.64717e-26	1.46811e-25	49.0936
chr5:140157092	1.54402	-2.97762	12.7525	1.64743e-26	1.46834e-25	49.0934
chr6:152111590	-2.09951	0.0407317	-12.7525	1.64748e-26	1.46838e-25	49.0934
chr9:98831876	-2.69049	1.87976	-12.7525	1.64762e-26	1.46851e-25	49.0933
chr9:76137139	1.41561	-3.13427	12.7525	1.6477e-26	1.46858e-25	49.0932
chr15:48992229	-2.03476	2.41518	-12.7525	1.64773e-26	1.4686e-25	49.0932
chr8:22025351	2.3772	-2.48152	12.7525	1.64776e-26	1.46862e-25	49.0932
chr19:38483459	-1.10939	1.75591	-12.7525	1.64781e-26	1.46867e-25	49.0932
chr10:28891065	1.91707	-2.25159	12.7524	1.64791e-26	1.46875e-25	49.0931
chr7:157898014	-1.79122	2.07232	-12.7524	1.64793e-26	1.46877e-25	49.0931
chr17:80008508	1.23268	-0.929024	12.7524	1.64806e-26	1.46888e-25	49.093
chr13:23834076	1.30476	1.93104	12.7524	1.64807e-26	1.46889e-25	49.093
chr16:87487618	2.97317	-1.97329	12.7524	1.64807e-26	1.46889e-25	49.093
chr19:45160928	2.26378	-2.06079	12.7524	1.64809e-26	1.46891e-25	49.093
chr6:108170758	2.59817	-1.21591	12.7524	1.64831e-26	1.4691e-25	49.0929
chr19:17797789	2.3328	-1.62116	12.7524	1.64875e-26	1.46949e-25	49.0926
chr18:63890452	1.9722	-1.70024	12.7524	1.6488e-26	1.46953e-25	49.0926
chr9:88971659	-1.21622	2.55091	-12.7523	1.64893e-26	1.46964e-25	49.0925
chr3:48399374	1.06366	-1.05927	12.7523	1.64901e-26	1.46971e-25	49.0925
chr10:44195171	1.30451	1.21604	12.7523	1.64907e-26	1.46977e-25	49.0924
chr16:89430635	1.93146	-0.27061	12.7523	1.64908e-26	1.46978e-25	49.0924
chr1:85599393	-2.3261	0.994756	-12.7523	1.64915e-26	1.46983e-25	49.0924
chr20:48573577	1.57671	1.88616	12.7523	1.64927e-26	1.46994e-25	49.0923
chr13:113399924	-1.60195	2.18902	-12.7523	1.64952e-26	1.47016e-25	49.0921
chr16:88950213	-2.75634	1.22415	-12.7522	1.65038e-26	1.47093e-25	49.0916
chr17:7588976	2.62159	-1.8103	12.7522	1.65049e-26	1.47102e-25	49.0916
chr7:102415822	-1.83707	1.64585	-12.7522	1.65052e-26	1.47105e-25	49.0915
chr1:229563537	2.46463	-1.61073	12.7522	1.65055e-26	1.47108e-25	49.0915
chr19:18173424	-1.47305	-1.6825	-12.7522	1.65057e-26	1.47109e-25	49.0915
chr12:45644729	-1.32171	-2.77024	-12.7522	1.65085e-26	1.47133e-25	49.0913
chr22:42949463	-1.81695	2.88872	-12.7522	1.65105e-26	1.47151e-25	49.0912
chr3:57948892	2.26854	-1.14232	12.7521	1.65111e-26	1.47156e-25	49.0912
chr10:61937485	-2.24659	1.065	-12.7521	1.65115e-26	1.4716e-25	49.0912
chr14:105223411	-1.88841	2.71165	-12.7521	1.65115e-26	1.4716e-25	49.0912
chr11:114296321	2.44366	-1.38951	12.7521	1.65116e-26	1.47161e-25	49.0912
chr5:132451610	2.08256	-0.304451	12.7521	1.65118e-26	1.47162e-25	49.0911
chr3:49906703	2.78122	-2.07744	12.7521	1.65119e-26	1.47163e-25	49.0911
chr12:27974490	2.16817	-1.16896	12.7521	1.65122e-26	1.47165e-25	49.0911
chr2:120254316	-1.65573	0.0315244	-12.7521	1.65129e-26	1.47171e-25	49.0911
chr2:222297330	2.10841	-2.44628	12.7521	1.65133e-26	1.47174e-25	49.0911
chr19:32363563	-3.0128	1.06982	-12.7521	1.65137e-26	1.47177e-25	49.091
chr13:102592787	-1.39915	-2.42677	-12.7521	1.65147e-26	1.47186e-25	49.091
chr11:27468882	2.44171	-1.41207	12.7521	1.65149e-26	1.47188e-25	49.091
chr12:111409615	-2.07951	0.326707	-12.7521	1.65155e-26	1.47193e-25	49.0909
chr2:111119773	2.3872	-1.90079	12.7521	1.65156e-26	1.47194e-25	49.0909
chr2:44166246	2.02317	-0.929146	12.7521	1.65167e-26	1.47203e-25	49.0908
chr7:97002129	1.89122	-0.664878	12.7521	1.65185e-26	1.4722e-25	49.0907
chr3:9955270	2.40683	-1.67829	12.752	1.65219e-26	1.47249e-25	49.0905
chr3:46408981	1.32317	2.33354	12.752	1.65222e-26	1.47252e-25	49.0905
chr7:46634280	2.08146	-0.314268	12.752	1.65226e-26	1.47255e-25	49.0905
chr4:11624542	1.75463	-2.46646	12.752	1.65238e-26	1.47266e-25	49.0904
chr13:25181325	-1.52963	2.0847	-12.752	1.65251e-26	1.47277e-25	49.0903
chr9:129282068	-1.42488	-0.478537	-12.752	1.65251e-26	1.47277e-25	49.0903
chr16:2036589	-2.10707	0.976707	-12.752	1.65252e-26	1.47278e-25	49.0903
chr8:19887856	-2.28622	0.952622	-12.752	1.65268e-26	1.47292e-25	49.0902
chr3:20668509	1.44171	1.89354	12.752	1.65283e-26	1.47305e-25	49.0901
chr13:22735664	1.45598	-0.770427	12.752	1.65285e-26	1.47307e-25	49.0901
chr1:230892477	-1.5311	2.20396	-12.752	1.65287e-26	1.47308e-25	49.0901
chr12:57086307	1.35939	-2.9803	12.752	1.65294e-26	1.47315e-25	49.0901
chr19:2428644	2.49488	-1.37146	12.752	1.65302e-26	1.47322e-25	49.09
chr14:60510661	1.63268	-3.85244	12.752	1.65305e-26	1.47323e-25	49.09
chr7:131188856	2.22878	-1.52598	12.752	1.6531e-26	1.47328e-25	49.09
chr1:155192042	1.58061	0.5475	12.752	1.6532e-26	1.47337e-25	49.0899
chr22:49632454	2.85171	-2.04549	12.7519	1.65332e-26	1.47347e-25	49.0898
chr6:15244545	1.2861	-3.32415	12.7519	1.65333e-26	1.47348e-25	49.0898
chr19:10643916	-1.37073	-0.156098	-12.7519	1.65373e-26	1.47383e-25	49.0896
chr8:91032095	-2.69451	1.91055	-12.7519	1.65376e-26	1.47386e-25	49.0896
chr8:123207434	1.43915	0.448354	12.7519	1.65399e-26	1.47407e-25	49.0894
chr18:23336375	-2.01854	2.60817	-12.7519	1.65412e-26	1.47418e-25	49.0894
chr3:48656838	1.41988	-1.68433	12.7518	1.65431e-26	1.47434e-25	49.0893
chr11:76637786	-2.99366	1.76	-12.7518	1.65433e-26	1.47436e-25	49.0892
chr3:38472910	1.37341	1.76646	12.7518	1.65446e-26	1.47447e-25	49.0892
chr17:44314977	-1.26098	-3.02049	-12.7518	1.65453e-26	1.47454e-25	49.0891
chr17:81648068	1.64073	-2.93439	12.7518	1.65516e-26	1.47509e-25	49.0887
chr19:45161057	2.84744	-1.95518	12.7518	1.65517e-26	1.4751e-25	49.0887
chr10:14849567	-1.23085	2.7964	-12.7518	1.6552e-26	1.47513e-25	49.0887
chr17:78132825	2.3622	-1.36012	12.7518	1.6552e-26	1.47513e-25	49.0887
chr16:50942420	1.4439	1.87427	12.7518	1.6552e-26	1.47513e-25	49.0887
chr8:81823914	-1.54732	2.48378	-12.7518	1.65521e-26	1.47513e-25	49.0887
chr10:103727780	1.3839	1.68463	12.7518	1.65521e-26	1.47513e-25	49.0887
chr8:52409768	-1.98012	1.96543	-12.7518	1.65522e-26	1.47514e-25	49.0887
chr6:33080752	2.45378	-2.29055	12.7518	1.65524e-26	1.47515e-25	49.0887
chr3:146308709	1.52146	2.57049	12.7517	1.65552e-26	1.4754e-25	49.0885
chr18:46072625	1.40805	-3.35085	12.7517	1.65594e-26	1.47577e-25	49.0883
chr17:45241835	2.81	-2.12037	12.7517	1.65595e-26	1.47577e-25	49.0883
chr17:79140643	1.34866	1.84616	12.7517	1.65596e-26	1.47578e-25	49.0883
chr6:26226182	2.66829	-1.65841	12.7517	1.65598e-26	1.4758e-25	49.0882
chr2:230665539	-2.68171	1.69671	-12.7517	1.65602e-26	1.47583e-25	49.0882
chr1:23071346	2.56451	-1.55079	12.7517	1.65613e-26	1.47593e-25	49.0882
chr4:141131859	-1.23744	-3.12372	-12.7517	1.65621e-26	1.476e-25	49.0881
chr2:236663037	-1.60963	2.45421	-12.7517	1.65623e-26	1.47601e-25	49.0881
chr18:50097758	2.63939	-1.92652	12.7517	1.65623e-26	1.47601e-25	49.0881
chr19:14777157	1.62317	-2.71854	12.7517	1.65629e-26	1.47607e-25	49.0881
chr1:156814304	1.82512	-2.25951	12.7517	1.65638e-26	1.47614e-25	49.088
chr7:116737358	1.39451	2.32506	12.7517	1.65641e-26	1.47617e-25	49.088
chr2:24919140	2.34866	-2.1014	12.7516	1.65654e-26	1.47628e-25	49.0879
chr2:239140558	-1.42512	2.70037	-12.7516	1.65679e-26	1.4765e-25	49.0878
chr6:4181090	-1.8539	1.93927	-12.7516	1.65679e-26	1.4765e-25	49.0878
chr6:110329630	2.38512	-1.46061	12.7516	1.65681e-26	1.47651e-25	49.0877
chr3:94028637	2.84439	-1.78549	12.7516	1.65695e-26	1.47664e-25	49.0877
chr15:40952530	1.36524	1.77128	12.7516	1.65699e-26	1.47667e-25	49.0876
chr12:6952059	-2.51951	1.30061	-12.7516	1.65705e-26	1.47673e-25	49.0876
chr13:21326178	1.86695	-3.21226	12.7516	1.65706e-26	1.47673e-25	49.0876
chr17:76137516	1.94085	-1.19457	12.7516	1.65709e-26	1.47676e-25	49.0876
chr19:38193752	-1.47451	2.20384	-12.7516	1.65712e-26	1.47678e-25	49.0876
chr22:37563441	2.20988	-2.17055	12.7516	1.65724e-26	1.47689e-25	49.0875
chr2:222295167	2.04451	-2.27396	12.7516	1.65726e-26	1.4769e-25	49.0875
chr12:104138709	2.07317	-2.13744	12.7516	1.65731e-26	1.47694e-25	49.0874
chr16:3092762	1.325	2.04409	12.7516	1.65731e-26	1.47694e-25	49.0874
chr10:33661992	-1.66524	-1.97652	-12.7516	1.65742e-26	1.47704e-25	49.0874
chr1:3155674	-1.85341	-1.3528	-12.7516	1.65746e-26	1.47708e-25	49.0874
chr5:119273563	2.17756	-1.50866	12.7515	1.65768e-26	1.47726e-25	49.0872
chr13:95642383	1.35622	-1.54226	12.7515	1.65775e-26	1.47733e-25	49.0872
chr1:151132371	2.43415	-1.71805	12.7515	1.65776e-26	1.47733e-25	49.0872
chr16:49814270	1.56659	1.05598	12.7515	1.65778e-26	1.47735e-25	49.0872
chr13:98821403	-1.27634	2.69159	-12.7515	1.65789e-26	1.47745e-25	49.0871
chr11:71483125	2.01122	1.63939	12.7515	1.65794e-26	1.47749e-25	49.0871
chr7:156999593	1.34866	-2.35811	12.7515	1.65806e-26	1.47759e-25	49.087
chr17:81843858	-2.2489	0.954817	-12.7515	1.65815e-26	1.47768e-25	49.0869
chr2:20213419	2.93476	-1.86372	12.7515	1.65832e-26	1.47782e-25	49.0868
chr11:77128171	1.82122	-2.65585	12.7515	1.65851e-26	1.47799e-25	49.0867
chr15:73946477	-2.35476	1.74287	-12.7515	1.65855e-26	1.47802e-25	49.0867
chr7:3980296	1.60244	1.69085	12.7515	1.65859e-26	1.47806e-25	49.0867
chr11:23123986	1.57122	-2.08939	12.7515	1.65859e-26	1.47806e-25	49.0867
chr10:3852520	2.06024	-2.3961	12.7514	1.65878e-26	1.47822e-25	49.0866
chr15:52018591	1.2489	3.17616	12.7514	1.6588e-26	1.47824e-25	49.0865
chr22:30373583	1.15634	0.923902	12.7514	1.65899e-26	1.47841e-25	49.0864
chr8:144270552	2.65463	-1.93341	12.7514	1.65912e-26	1.47852e-25	49.0864
chr19:39909672	-2.09244	1.61524	-12.7514	1.65914e-26	1.47854e-25	49.0863
chr9:133701960	-1.44	1.34671	-12.7514	1.6592e-26	1.47859e-25	49.0863
chr3:37998581	1.50451	-3.40848	12.7514	1.65923e-26	1.47861e-25	49.0863
chr17:73647681	-1.63415	0.603293	-12.7514	1.65934e-26	1.47871e-25	49.0862
chr20:46459710	1.47963	-0.605671	12.7514	1.65952e-26	1.47887e-25	49.0861
chr16:6926650	2.34963	-2.12628	12.7514	1.6596e-26	1.47894e-25	49.0861
chr8:144824722	1.23659	1.73134	12.7513	1.65971e-26	1.47903e-25	49.086
chr12:110340926	-2.45402	1.5097	-12.7513	1.65972e-26	1.47904e-25	49.086
chr1:45622554	2.13695	-0.616524	12.7513	1.65973e-26	1.47904e-25	49.086
chr17:48621648	2.09366	-2.94707	12.7513	1.65991e-26	1.47921e-25	49.0859
chr10:119541319	1.63817	-0.769817	12.7513	1.65992e-26	1.47921e-25	49.0859
chr18:79548875	-1.31988	1.58799	-12.7513	1.65993e-26	1.47922e-25	49.0859
chr7:105792207	2.4228	-1.6375	12.7513	1.66007e-26	1.47935e-25	49.0858
chr11:76670306	1.35012	-3.14726	12.7513	1.66012e-26	1.47939e-25	49.0857
chr1:16146233	2.51756	-2.12634	12.7513	1.66018e-26	1.47944e-25	49.0857
chr7:27106506	3.0039	-1.66463	12.7513	1.66049e-26	1.47971e-25	49.0855
chr11:1924333	2.71268	-1.72951	12.7513	1.66052e-26	1.47974e-25	49.0855
chr10:59363324	1.45171	-2.92634	12.7513	1.66053e-26	1.47975e-25	49.0855
chr11:67409608	-2.50463	0.980854	-12.7513	1.66054e-26	1.47975e-25	49.0855
chr9:77018120	1.7222	-2.53183	12.7513	1.66054e-26	1.47975e-25	49.0855
chr1:148354099	1.91634	-1.99073	12.7513	1.66065e-26	1.47984e-25	49.0854
chr22:29290368	-2.14195	0.599634	-12.7513	1.66068e-26	1.47987e-25	49.0854
chr17:79119798	1.53512	2.04976	12.7513	1.66073e-26	1.47991e-25	49.0854
chr18:79399541	2.05939	-2.6886	12.7512	1.6608e-26	1.47997e-25	49.0853
chr5:141492595	2.42402	-2.20128	12.7512	1.66089e-26	1.48005e-25	49.0853
chr2:105744129	1.3478	-3.27427	12.7512	1.66089e-26	1.48005e-25	49.0853
chr2:36240543	-1.8211	-0.319329	-12.7512	1.66109e-26	1.48022e-25	49.0852
chr1:114902126	1.77488	-0.861707	12.7512	1.66109e-26	1.48022e-25	49.0852
chr13:50127483	2.29159	-3.00652	12.7512	1.66116e-26	1.48029e-25	49.0851
chr12:49335987	1.62939	-1.76445	12.7512	1.66121e-26	1.48033e-25	49.0851
chr2:85413288	2.69451	-1.76409	12.7512	1.66137e-26	1.48047e-25	49.085
chr17:76054197	2.64207	-1.50872	12.7512	1.66139e-26	1.48048e-25	49.085
chr6:131630010	-2.66305	0.932744	-12.7512	1.66148e-26	1.48056e-25	49.0849
chr16:89191345	1.47061	1.09945	12.7512	1.66151e-26	1.48058e-25	49.0849
chr6:34547110	-2.20207	0.477012	-12.7512	1.66153e-26	1.4806e-25	49.0849
chr10:97367165	2.61415	1.31561	12.7512	1.66155e-26	1.48062e-25	49.0849
chr15:43517312	1.31951	-0.961463	12.7512	1.66162e-26	1.48068e-25	49.0849
chr22:39456597	1.54024	2.39854	12.7512	1.66178e-26	1.48082e-25	49.0848
chr16:31003221	1.41305	2.54238	12.7511	1.66191e-26	1.48093e-25	49.0847
chrX:68497789	1.39366	-0.128049	12.7511	1.66199e-26	1.481e-25	49.0846
chr1:16150125	1.7722	0.992073	12.7511	1.66262e-26	1.48156e-25	49.0843
chr11:2266210	-2.52402	1.85372	-12.7511	1.66273e-26	1.48165e-25	49.0842
chr14:72600294	-1.27098	-1.53561	-12.7511	1.6628e-26	1.48172e-25	49.0841
chr16:8867525	1.77598	-3.50945	12.7511	1.66295e-26	1.48185e-25	49.0841
chr15:93041747	1.31646	1.84957	12.7511	1.66296e-26	1.48185e-25	49.084
chr3:37453220	1.82561	-1.3022	12.751	1.66309e-26	1.48197e-25	49.084
chr11:2533352	-1.57817	-1.53348	-12.751	1.66323e-26	1.48209e-25	49.0839
chr21:33848708	2.55549	-1.30287	12.751	1.66333e-26	1.48218e-25	49.0838
chr16:6646188	1.3211	2.17787	12.751	1.66337e-26	1.48222e-25	49.0838
chr13:48805774	1.45427	2.17689	12.751	1.66343e-26	1.48227e-25	49.0838
chr10:84197674	1.40524	2.41152	12.751	1.66357e-26	1.48239e-25	49.0837
chr9:127686347	1.3139	2.46232	12.751	1.66366e-26	1.48247e-25	49.0836
chr17:63455239	1.26915	0.670915	12.751	1.66369e-26	1.48249e-25	49.0836
chr1:2936796	-2.09695	0.950549	-12.751	1.66399e-26	1.48276e-25	49.0834
chr12:6866964	1.54841	-3.65006	12.7509	1.66423e-26	1.48297e-25	49.0833
chr15:79035108	1.50939	1.3397	12.7509	1.66429e-26	1.48302e-25	49.0832
chr9:69516908	1.55476	0.946768	12.7509	1.66434e-26	1.48306e-25	49.0832
chr11:110429140	2.4578	-0.418293	12.7509	1.66435e-26	1.48307e-25	49.0832
chr12:108702032	1.86561	-2.64866	12.7509	1.66436e-26	1.48308e-25	49.0832
chr20:21529756	1.06256	0.0238415	12.7509	1.66448e-26	1.48318e-25	49.0831
chr14:102933376	-2.22976	2.16561	-12.7509	1.66448e-26	1.48318e-25	49.0831
chr9:95876856	1.29317	-0.828171	12.7509	1.66459e-26	1.48328e-25	49.0831
chr6:28884555	-2.51378	1.41701	-12.7509	1.66466e-26	1.48334e-25	49.083
chr22:48842503	-1.68744	1.91299	-12.7509	1.66468e-26	1.48335e-25	49.083
chr8:61054144	2.70512	-1.77939	12.7509	1.66472e-26	1.48338e-25	49.083
chr20:51799496	1.97756	-1.9072	12.7509	1.66472e-26	1.48339e-25	49.083
chr19:4432092	-2.62512	1.73402	-12.7509	1.6649e-26	1.48354e-25	49.0829
chr2:174333171	2.49463	-1.2478	12.7509	1.66495e-26	1.48358e-25	49.0829
chr15:101156714	-2.04585	1.33829	-12.7508	1.66522e-26	1.48382e-25	49.0827
chr11:119122458	1.38354	-0.688841	12.7508	1.66525e-26	1.48385e-25	49.0827
chr3:23743460	2.39695	-1.74128	12.7508	1.66539e-26	1.48397e-25	49.0826
chr4:14226679	1.81671	-0.589329	12.7508	1.66546e-26	1.48403e-25	49.0825
chr16:85297254	1.38732	0.0769512	12.7508	1.66557e-26	1.48413e-25	49.0825
chr3:30539120	2.56195	-1.51463	12.7508	1.66576e-26	1.48429e-25	49.0824
chr2:196927565	1.48451	-3.35421	12.7508	1.66588e-26	1.4844e-25	49.0823
chr3:58178298	1.60207	-1.92457	12.7508	1.66593e-26	1.48445e-25	49.0823
chr12:110641698	-1.55927	0.228902	-12.7508	1.66601e-26	1.48451e-25	49.0822
chr7:55555335	1.32122	1.38646	12.7508	1.6661e-26	1.48459e-25	49.0822
chr6:32883934	1.47122	-2.81329	12.7508	1.6661e-26	1.48459e-25	49.0822
chr1:109210295	-2.45171	1.16037	-12.7508	1.66614e-26	1.48462e-25	49.0821
chr18:37436191	1.91293	-2.87159	12.7508	1.66616e-26	1.48464e-25	49.0821
chr9:127868281	1.63183	0.653963	12.7508	1.66617e-26	1.48465e-25	49.0821
chr1:28668474	1.51329	-3.31909	12.7508	1.6662e-26	1.48467e-25	49.0821
chr1:148310337	1.98793	-2.83518	12.7508	1.66622e-26	1.48468e-25	49.0821
chr14:103848848	2.77073	-1.71171	12.7507	1.66628e-26	1.48474e-25	49.0821
chr7:31063097	1.07268	0.908537	12.7507	1.66629e-26	1.48474e-25	49.0821
chr15:40470665	1.59439	-3.32122	12.7507	1.66641e-26	1.48485e-25	49.082
chr17:50096517	1.96317	-0.225854	12.7507	1.66646e-26	1.48489e-25	49.0819
chr14:30874216	1.61049	-3.38354	12.7507	1.66663e-26	1.48504e-25	49.0818
chr6:10421570	1.68902	-2.83622	12.7507	1.66665e-26	1.48506e-25	49.0818
chr13:110000357	2.67549	-1.90701	12.7507	1.6668e-26	1.48519e-25	49.0817
chr22:50282601	2.67085	-2.1964	12.7507	1.66689e-26	1.48527e-25	49.0817
chr17:77528292	1.31256	1.4203	12.7507	1.66695e-26	1.48532e-25	49.0817
chr22:48663447	1.31183	0.455915	12.7507	1.66696e-26	1.48532e-25	49.0817
chr19:5933739	1.72561	2.2861	12.7507	1.66705e-26	1.48541e-25	49.0816
chr20:37520472	1.11061	0.468232	12.7507	1.66711e-26	1.48546e-25	49.0816
chr7:50204799	-2.0761	0.457317	-12.7507	1.66713e-26	1.48547e-25	49.0815
chr14:104171705	2.80659	-1.6589	12.7507	1.66713e-26	1.48547e-25	49.0815
chr3:58085872	2.25537	-2.08134	12.7507	1.66729e-26	1.48561e-25	49.0814
chr6:132617238	-1.94415	1.76341	-12.7506	1.66752e-26	1.48582e-25	49.0813
chr2:64609676	1.33415	-3.24585	12.7506	1.66767e-26	1.48595e-25	49.0812
chr8:37841797	2.18841	-2.5103	12.7506	1.66767e-26	1.48595e-25	49.0812
chr17:7583383	1.23951	-0.496707	12.7506	1.66776e-26	1.48602e-25	49.0812
chr3:62479670	-2.14695	1.38006	-12.7506	1.66789e-26	1.48614e-25	49.0811
chr19:1071147	2.63463	-1.72732	12.7506	1.66793e-26	1.48617e-25	49.0811
chr1:2257630	1.49683	1.91951	12.7506	1.66814e-26	1.48636e-25	49.0809
chr2:127064919	1.53	-3.46549	12.7506	1.6682e-26	1.48641e-25	49.0809
chr7:37083887	1.31232	2.3614	12.7506	1.66833e-26	1.48652e-25	49.0808
chr2:46168355	1.42817	2.57043	12.7505	1.66861e-26	1.48677e-25	49.0807
chr13:24220113	1.34049	2.57268	12.7505	1.66916e-26	1.48726e-25	49.0803
chrX:65587544	1.35598	0.274573	12.7505	1.66929e-26	1.48737e-25	49.0803
chr10:2772826	-1.96561	1.8028	-12.7505	1.6693e-26	1.48738e-25	49.0802
chr7:5303127	1.53244	2.36305	12.7505	1.66936e-26	1.48743e-25	49.0802
chr5:126600722	1.80841	-3.47201	12.7505	1.66939e-26	1.48745e-25	49.0802
chr7:128066966	1.17671	2.63518	12.7504	1.66953e-26	1.48758e-25	49.0801
chr19:45234425	2.42293	-2.36695	12.7504	1.6696e-26	1.48764e-25	49.0801
chr8:81281922	2.1739	-1.53317	12.7504	1.66963e-26	1.48766e-25	49.08
chr19:45234795	1.88707	-2.73085	12.7504	1.66967e-26	1.4877e-25	49.08
chr11:863035	1.8828	0.803598	12.7504	1.66969e-26	1.48771e-25	49.08
chr11:71480688	1.9311	0.73311	12.7504	1.66972e-26	1.48774e-25	49.08
chr17:35241819	1.22573	2.02433	12.7504	1.67034e-26	1.48829e-25	49.0796
chr17:17052672	1.94878	-2.28622	12.7504	1.67057e-26	1.48849e-25	49.0795
chr9:137371349	-2.23707	0.823415	-12.7503	1.6707e-26	1.4886e-25	49.0794
chr16:89191415	1.46195	0.455244	12.7503	1.67076e-26	1.48866e-25	49.0794
chr20:53729877	-1.83927	2.13744	-12.7503	1.67111e-26	1.48897e-25	49.0792
chr3:52830995	1.29073	0.136829	12.7503	1.67112e-26	1.48897e-25	49.0792
chr5:141783796	2.47	-1.69195	12.7503	1.67116e-26	1.48901e-25	49.0791
chr21:29080586	-2.33634	1.60634	-12.7503	1.67129e-26	1.48912e-25	49.0791
chrX:101415867	1.86537	-0.98122	12.7503	1.67144e-26	1.48925e-25	49.079
chr1:186763459	2.19183	-1.1447	12.7503	1.67149e-26	1.4893e-25	49.0789
chr10:35524552	1.87073	2.17463	12.7502	1.67172e-26	1.4895e-25	49.0788
chr13:91521818	-1.51171	0.573902	-12.7502	1.67188e-26	1.48964e-25	49.0787
chr20:32690901	1.67524	1.08335	12.7502	1.67193e-26	1.48969e-25	49.0787
chr9:87603373	2.49451	-1.53299	12.7502	1.67202e-26	1.48976e-25	49.0786
chr15:74175294	1.28951	3.02829	12.7502	1.67206e-26	1.4898e-25	49.0786
chr8:22703505	1.76598	-3.07994	12.7502	1.67208e-26	1.48981e-25	49.0786
chr19:38561547	-1.60037	2.44433	-12.7502	1.67212e-26	1.48984e-25	49.0786
chr5:141848866	1.68232	-2.9803	12.7502	1.67214e-26	1.48986e-25	49.0786
chr17:76291315	1.27098	2.79805	12.7502	1.67228e-26	1.48998e-25	49.0785
chr1:44723564	-2.61244	1.24573	-12.7502	1.67251e-26	1.49019e-25	49.0783
chr8:739480	1.7128	-2.53945	12.7502	1.67272e-26	1.49037e-25	49.0782
chr6:39425918	-2.50866	0.597134	-12.7501	1.67288e-26	1.49051e-25	49.0781
chr1:229027764	-1.97171	-1.00012	-12.7501	1.67289e-26	1.49052e-25	49.0781
chr7:20646484	1.43012	1.28701	12.7501	1.67295e-26	1.49057e-25	49.0781
chr17:83007008	2.36268	0.570976	12.7501	1.67323e-26	1.49082e-25	49.0779
chr17:8475866	-2.03646	2.06628	-12.7501	1.67324e-26	1.49082e-25	49.0779
chr21:33030421	2.30098	-1.06134	12.7501	1.67329e-26	1.49087e-25	49.0779
chr2:127295312	-2.89878	1.94951	-12.75	1.67387e-26	1.49138e-25	49.0775
chr19:15196262	1.71122	-2.77183	12.75	1.67388e-26	1.49139e-25	49.0775
chr12:49189582	-1.57585	-0.641829	-12.75	1.67398e-26	1.49148e-25	49.0775
chr13:50843157	2.31146	-2.14927	12.75	1.67407e-26	1.49155e-25	49.0774
chr2:46615859	1.41061	-2.77884	12.75	1.67407e-26	1.49155e-25	49.0774
chr6:68632984	1.29	2.05634	12.75	1.67414e-26	1.49161e-25	49.0774
chr5:62418569	1.87159	2.37726	12.75	1.67419e-26	1.49165e-25	49.0773
chr19:5036696	1.88171	1.05195	12.75	1.67422e-26	1.49168e-25	49.0773
chr18:48943176	2.13244	-0.636585	12.75	1.67431e-26	1.49176e-25	49.0773
chr20:53753727	2.55951	-1.795	12.75	1.67431e-26	1.49176e-25	49.0773
chr3:9902143	2.13744	-2.2536	12.75	1.67437e-26	1.4918e-25	49.0772
chr7:44795850	1.33341	-3.29854	12.75	1.67438e-26	1.49182e-25	49.0772
chr1:10867924	1.11159	-1.20226	12.75	1.67445e-26	1.49187e-25	49.0772
chr5:142817603	-1.33232	2.43543	-12.75	1.67449e-26	1.49191e-25	49.0772
chr10:43605476	2.2822	2.38085	12.75	1.67449e-26	1.49191e-25	49.0771
chr17:383249	1.42159	2.12152	12.75	1.67462e-26	1.49202e-25	49.0771
chr2:190220686	1.41085	2.08274	12.75	1.6747e-26	1.49209e-25	49.077
chr21:46321702	-1.90134	0.166768	-12.75	1.67474e-26	1.49212e-25	49.077
chr16:31224384	2.1661	-0.192927	12.7499	1.67527e-26	1.4926e-25	49.0767
chr4:765543	2.46927	-1.02439	12.7499	1.67539e-26	1.4927e-25	49.0766
chr16:15146315	-1.40756	3.37256	-12.7499	1.67554e-26	1.49283e-25	49.0765
chr5:10332276	-1.70037	2.41787	-12.7499	1.67555e-26	1.49284e-25	49.0765
chr21:33031193	2.17524	-2.01518	12.7499	1.6756e-26	1.49288e-25	49.0765
chr13:94704088	2.25122	-1.54817	12.7499	1.67568e-26	1.49295e-25	49.0764
chr19:751124	2.0311	-2.44177	12.7499	1.67582e-26	1.49308e-25	49.0764
chr3:71755035	1.83012	-2.89335	12.7499	1.67604e-26	1.49327e-25	49.0762
chr13:96014646	-1.41915	3.00555	-12.7498	1.67605e-26	1.49328e-25	49.0762
chr15:44715448	1.64134	1.90543	12.7498	1.67614e-26	1.49335e-25	49.0762
chr18:79524314	-3.02598	1.70787	-12.7498	1.67615e-26	1.49336e-25	49.0762
chr7:129778499	2.33402	-1.48006	12.7498	1.67615e-26	1.49336e-25	49.0762
chr12:6958944	-2.64012	1.39677	-12.7498	1.67618e-26	1.49338e-25	49.0761
chr8:145007651	1.85305	-0.522866	12.7498	1.6762e-26	1.4934e-25	49.0761
chr16:67161677	1.59915	-2.61738	12.7498	1.67638e-26	1.49356e-25	49.076
chr3:25874050	-1.5672	2.89848	-12.7498	1.67642e-26	1.49359e-25	49.076
chr8:123202712	-2.13744	1.3453	-12.7498	1.67643e-26	1.4936e-25	49.076
chr3:9946252	1.55463	-3.43476	12.7498	1.67661e-26	1.49376e-25	49.0759
chr7:2679097	-2.15268	1.03122	-12.7498	1.67664e-26	1.49378e-25	49.0759
chr22:23787864	1.71976	-2.89402	12.7498	1.67679e-26	1.49391e-25	49.0758
chr19:18711712	1.53829	1.4689	12.7498	1.67693e-26	1.49403e-25	49.0757
chr8:71557023	1.86744	-3.02665	12.7497	1.67715e-26	1.49423e-25	49.0756
chr15:72086623	-1.56768	2.5747	-12.7497	1.67717e-26	1.49424e-25	49.0756
chr7:2168684	2.29744	-0.365061	12.7497	1.67724e-26	1.49431e-25	49.0755
chr15:84634369	1.51646	-2.7097	12.7497	1.67726e-26	1.49432e-25	49.0755
chrX:41108873	1.71732	-0.179878	12.7497	1.67727e-26	1.49432e-25	49.0755
chr17:7437389	1.525	-3.05433	12.7497	1.67733e-26	1.49438e-25	49.0755
chr11:763600	2.01659	0.520122	12.7497	1.67755e-26	1.49457e-25	49.0753
chr12:22624522	1.8039	0.112927	12.7497	1.67756e-26	1.49458e-25	49.0753
chr9:1048731	1.86098	-1.26537	12.7497	1.67774e-26	1.49474e-25	49.0752
chr4:159444263	-1.87622	1.74043	-12.7497	1.67786e-26	1.49484e-25	49.0751
chr1:21534758	-2.13451	1.46884	-12.7497	1.67816e-26	1.49511e-25	49.075
chr10:110498945	1.24598	-2.52396	12.7497	1.67822e-26	1.49516e-25	49.0749
chr12:645688	1.525	-3.14652	12.7496	1.67827e-26	1.4952e-25	49.0749
chr12:132423850	-1.68463	1.66146	-12.7496	1.67833e-26	1.49526e-25	49.0749
chr8:48696572	2.66085	-1.88994	12.7496	1.67841e-26	1.49532e-25	49.0748
chr3:189790915	-1.32305	-2.79665	-12.7496	1.67845e-26	1.49536e-25	49.0748
chr17:77408453	2.55378	-1.93957	12.7496	1.67854e-26	1.49543e-25	49.0747
chr10:109884203	1.48768	-2.92262	12.7496	1.6786e-26	1.49549e-25	49.0747
chr6:36837607	1.13732	2.02915	12.7496	1.67865e-26	1.49553e-25	49.0747
chr10:13527603	1.55329	1.81665	12.7496	1.67868e-26	1.49556e-25	49.0747
chr11:30019674	1.1472	-0.406402	12.7496	1.67871e-26	1.49558e-25	49.0746
chr6:148776369	-2.45573	1.40579	-12.7496	1.67874e-26	1.49561e-25	49.0746
chr7:5488230	-2.12244	1.83402	-12.7496	1.67878e-26	1.49564e-25	49.0746
chr3:37993112	1.83037	-1.96482	12.7496	1.67918e-26	1.496e-25	49.0744
chr15:63834653	1.38573	-2.45848	12.7496	1.6793e-26	1.49609e-25	49.0743
chr11:66316902	1.5261	-1.795	12.7495	1.67935e-26	1.49615e-25	49.0743
chr7:126871228	1.30415	1.08	12.7495	1.67937e-26	1.49616e-25	49.0742
chr12:123944498	-1.41341	3.1189	-12.7495	1.67944e-26	1.49622e-25	49.0742
chr16:1457865	-1.7311	2.30079	-12.7495	1.67954e-26	1.4963e-25	49.0741
chr19:45234741	2.0889	-2.62482	12.7495	1.67981e-26	1.49655e-25	49.074
chrX:47217341	1.6428	-2.02299	12.7495	1.67991e-26	1.49663e-25	49.0739
chr19:45234526	1.83939	-3.21238	12.7495	1.6803e-26	1.49697e-25	49.0737
chrX:68895259	-1.36756	-0.655488	-12.7495	1.68031e-26	1.49698e-25	49.0737
chr5:153491638	-1.51183	-1.35921	-12.7495	1.68035e-26	1.49702e-25	49.0737
chr11:65647669	2.92354	-2.03896	12.7494	1.68045e-26	1.49711e-25	49.0736
chr7:36152582	1.5472	-3.85823	12.7494	1.68068e-26	1.49731e-25	49.0735
chr2:85434852	-2.2872	1.60774	-12.7494	1.68092e-26	1.49752e-25	49.0733
chr11:120137973	2.72085	-2.05323	12.7494	1.681e-26	1.49759e-25	49.0733
chr17:75647254	1.29878	2.52183	12.7494	1.68129e-26	1.49784e-25	49.0731
chr16:67483956	-1.80878	2.80439	-12.7494	1.68132e-26	1.49787e-25	49.0731
chr14:90801350	-2.53427	1.62494	-12.7494	1.68137e-26	1.49792e-25	49.0731
chr14:98023140	1.26915	0.110793	12.7494	1.68142e-26	1.49796e-25	49.073
chr3:44476354	1.46159	-3.45713	12.7493	1.68153e-26	1.49805e-25	49.073
chr11:1462124	-2.07732	1.28695	-12.7493	1.68179e-26	1.49828e-25	49.0728
chr17:29043229	1.46793	1.77506	12.7493	1.6819e-26	1.49838e-25	49.0727
chr1:22273031	-1.91805	0.638049	-12.7493	1.68203e-26	1.49849e-25	49.0727
chr6:26350358	1.57341	0.108902	12.7493	1.68206e-26	1.49852e-25	49.0726
chr3:188949144	-1.87366	-1.61646	-12.7493	1.68214e-26	1.49859e-25	49.0726
chr1:8302295	-2.02037	-0.332988	-12.7493	1.68226e-26	1.49869e-25	49.0725
chr8:41307160	1.78963	-2.70177	12.7493	1.68231e-26	1.49873e-25	49.0725
chr19:1268946	1.11329	-4.39774	12.7493	1.68234e-26	1.49876e-25	49.0725
chr1:34781158	2.45122	-2.27963	12.7493	1.68238e-26	1.49879e-25	49.0725
chr20:56626246	1.42	-3.62354	12.7493	1.68252e-26	1.49891e-25	49.0724
chr3:11562612	-1.35902	3.19537	-12.7492	1.68264e-26	1.49902e-25	49.0723
chr3:43004285	1.30232	2.58579	12.7492	1.68276e-26	1.49912e-25	49.0722
chr2:169768336	1.6661	-1.11244	12.7492	1.6831e-26	1.49943e-25	49.072
chr3:120451532	1.82805	-2.88244	12.7492	1.68314e-26	1.49946e-25	49.072
chr17:51030004	-2.25866	0.163963	-12.7492	1.6832e-26	1.49951e-25	49.072
chr5:150622443	1.35768	1.6414	12.7492	1.68325e-26	1.49955e-25	49.0719
chr1:16134563	-1.1528	1.18372	-12.7492	1.68325e-26	1.49956e-25	49.0719
chr14:55515321	-2.19598	1.73848	-12.7492	1.68334e-26	1.49963e-25	49.0719
chr2:219481418	1.33549	1.70896	12.7492	1.68338e-26	1.49967e-25	49.0719
chr3:184359076	-1.31012	2.53677	-12.7492	1.68347e-26	1.49974e-25	49.0718
chr11:3018734	-1.1578	0.503171	-12.7492	1.68348e-26	1.49975e-25	49.0718
chr19:13010489	2.37598	-1.19396	12.7491	1.68383e-26	1.50006e-25	49.0716
chr4:24799694	1.73329	-1.30896	12.7491	1.68387e-26	1.50009e-25	49.0716
chr4:146945368	-1.27829	0.266463	-12.7491	1.6839e-26	1.50012e-25	49.0716
chr20:59939514	1.26756	-4.01976	12.7491	1.68392e-26	1.50013e-25	49.0715
chr6:17985531	2.86122	-2.03085	12.7491	1.68398e-26	1.50018e-25	49.0715
chr2:23490082	-1.71256	2.15738	-12.7491	1.68401e-26	1.50021e-25	49.0715
chr14:89014190	-2.20927	0.680854	-12.7491	1.68413e-26	1.50032e-25	49.0714
chr16:81552020	-1.85634	2.06049	-12.7491	1.68417e-26	1.50034e-25	49.0714
chr1:16871665	1.77805	0.79939	12.7491	1.6842e-26	1.50037e-25	49.0714
chr10:3636625	2.74646	-1.4347	12.7491	1.68453e-26	1.50066e-25	49.0712
chr9:134437382	2.71573	-1.75933	12.7491	1.68471e-26	1.50083e-25	49.0711
chr17:62140113	1.18488	0.955854	12.7491	1.68473e-26	1.50084e-25	49.0711
chr1:32361498	1.915	-2.91933	12.749	1.68483e-26	1.50093e-25	49.071
chr10:102776295	1.52451	-2.66957	12.749	1.68486e-26	1.50095e-25	49.071
chr3:32951673	-2.51878	1.60585	-12.749	1.68509e-26	1.50115e-25	49.0709
chr17:81740796	-1.86329	-0.403841	-12.749	1.68513e-26	1.50119e-25	49.0708
chr14:101248902	1.28622	2.28116	12.749	1.68521e-26	1.50126e-25	49.0708
chr14:95410064	-2.18805	1.16622	-12.749	1.68547e-26	1.50149e-25	49.0706
chr17:4161442	1.32037	-3.18665	12.749	1.68552e-26	1.50153e-25	49.0706
chr17:1995742	1.26049	2.14756	12.749	1.68564e-26	1.50163e-25	49.0705
chr2:127559479	1.26037	2.23909	12.749	1.68581e-26	1.50178e-25	49.0704
chr4:48388328	1.34549	2.81433	12.7489	1.68607e-26	1.50201e-25	49.0703
chr1:53470403	2.07793	-3.01091	12.7489	1.6861e-26	1.50204e-25	49.0703
chr3:42980413	1.29927	1.46732	12.7489	1.68611e-26	1.50204e-25	49.0702
chr11:40303052	-2.37244	1.07707	-12.7489	1.68631e-26	1.50222e-25	49.0701
chr6:43075778	1.33988	-0.520671	12.7489	1.68632e-26	1.50223e-25	49.0701
chr20:3750209	2.40732	-1.69183	12.7489	1.68643e-26	1.50232e-25	49.0701
chr1:193674463	-1.785	2.3086	-12.7489	1.68662e-26	1.50249e-25	49.0699
chr3:195388424	2.73341	-1.2478	12.7489	1.68666e-26	1.50252e-25	49.0699
chr5:10998258	1.3811	2.16823	12.7489	1.6867e-26	1.50256e-25	49.0699
chr19:17842484	3.07427	-2.10848	12.7489	1.68672e-26	1.50257e-25	49.0699
chr2:43124190	1.71549	0.930183	12.7489	1.68674e-26	1.50259e-25	49.0699
chr3:52525555	2.45927	-1.94073	12.7489	1.68695e-26	1.50277e-25	49.0698
chr4:8577359	-1.27354	2.18079	-12.7488	1.68735e-26	1.50313e-25	49.0695
chr3:184562827	1.95098	-2.62463	12.7488	1.68753e-26	1.50329e-25	49.0694
chr20:63255124	1.52866	-3.52738	12.7488	1.68778e-26	1.50351e-25	49.0693
chr19:3181172	-2.53841	1.55884	-12.7488	1.68796e-26	1.50366e-25	49.0692
chr1:27403681	1.63561	-3.45293	12.7488	1.68799e-26	1.50369e-25	49.0691
chr11:47172586	-1.20476	1.86274	-12.7487	1.68843e-26	1.50408e-25	49.0689
chr3:32592818	1.5	-0.793537	12.7487	1.68843e-26	1.50408e-25	49.0689
chr9:35649822	-2.10402	1.87933	-12.7487	1.68847e-26	1.50412e-25	49.0688
chr3:27073369	-1.45378	-0.994939	-12.7487	1.68851e-26	1.50415e-25	49.0688
chr11:65646812	2.46512	-1.25585	12.7487	1.68861e-26	1.50423e-25	49.0688
chr22:17199685	2.61805	-1.59451	12.7487	1.68879e-26	1.50439e-25	49.0687
chr2:152176710	1.21976	1.68268	12.7487	1.689e-26	1.50458e-25	49.0685
chr2:128521150	-2.10976	1.16671	-12.7487	1.68901e-26	1.50458e-25	49.0685
chr11:31812969	1.2128	-3.94604	12.7486	1.68923e-26	1.50478e-25	49.0684
chr14:100873752	1.30976	2.2389	12.7486	1.68925e-26	1.5048e-25	49.0684
chr19:4916762	-2.70707	1.43585	-12.7486	1.68927e-26	1.50482e-25	49.0684
chr10:18136617	2.00305	-0.752256	12.7486	1.68955e-26	1.50506e-25	49.0682
chr20:841077	1.35012	-3.68311	12.7486	1.6896e-26	1.5051e-25	49.0682
chr11:16881300	2.57268	-1.67183	12.7486	1.6897e-26	1.50519e-25	49.0681
chr19:50562391	1.3989	1.59079	12.7486	1.68999e-26	1.50545e-25	49.068
chr19:56864718	-1.48524	1.26409	-12.7486	1.69e-26	1.50545e-25	49.0679
chr1:234977133	-2.5139	1.66171	-12.7486	1.69e-26	1.50545e-25	49.0679
chr2:6917095	1.64854	-2.03573	12.7486	1.69013e-26	1.50557e-25	49.0679
chr16:3005152	1.48817	-2.55299	12.7486	1.69017e-26	1.5056e-25	49.0678
chr13:113184905	-2.34768	1.76921	-12.7486	1.6902e-26	1.50562e-25	49.0678
chr7:2244181	-1.51805	2.05146	-12.7486	1.69031e-26	1.50572e-25	49.0678
chr15:40893640	-1.11415	2.01768	-12.7485	1.69041e-26	1.5058e-25	49.0677
chr9:136821433	2.09427	-2.85823	12.7485	1.69046e-26	1.50584e-25	49.0677
chr15:99250815	1.66902	-2.75427	12.7485	1.69059e-26	1.50596e-25	49.0676
chr22:41380775	2.00024	-1.48488	12.7485	1.69063e-26	1.50599e-25	49.0676
chr11:59862705	-1.53244	2.16768	-12.7485	1.69095e-26	1.50628e-25	49.0674
chr20:50624993	-2.02537	1.44402	-12.7485	1.69101e-26	1.50633e-25	49.0673
chr19:45234364	2.24841	-2.89116	12.7485	1.69105e-26	1.50636e-25	49.0673
chr11:16614408	1.5211	-3.26921	12.7485	1.69108e-26	1.50639e-25	49.0673
chr12:49895183	-1.5439	2.71402	-12.7485	1.69108e-26	1.50639e-25	49.0673
chr5:135543630	1.63951	-3.07476	12.7485	1.69112e-26	1.50643e-25	49.0673
chr8:17735509	2.71549	-1.7336	12.7485	1.69122e-26	1.50651e-25	49.0672
chr22:19177693	1.49061	-2.30409	12.7485	1.6914e-26	1.50667e-25	49.0671
chr7:73682408	1.74841	-0.924573	12.7485	1.69143e-26	1.50669e-25	49.0671
chr1:92480334	2.71683	-1.39476	12.7484	1.69151e-26	1.50676e-25	49.0671
chr15:28918241	1.49988	-0.274451	12.7484	1.69151e-26	1.50676e-25	49.0671
chr14:103033892	-2.62646	1.70213	-12.7484	1.69155e-26	1.50679e-25	49.067
chr22:36304175	1.62183	-0.107134	12.7484	1.69172e-26	1.50694e-25	49.0669
chr2:223991854	1.28732	2.95244	12.7484	1.69184e-26	1.50705e-25	49.0669
chr12:109712392	1.41195	-3.58512	12.7484	1.69187e-26	1.50708e-25	49.0668
chr20:37522970	1.68171	0.261829	12.7484	1.69188e-26	1.50708e-25	49.0668
chr1:217136524	2.03841	-3.00921	12.7484	1.69199e-26	1.50718e-25	49.0668
chr10:102776934	1.5328	-3.16506	12.7484	1.69222e-26	1.50738e-25	49.0666
chr5:37836507	1.8622	-2.91402	12.7484	1.6924e-26	1.50753e-25	49.0665
chr20:44020731	1.53134	0.373476	12.7484	1.69241e-26	1.50755e-25	49.0665
chr18:79399347	2.18415	-1.28622	12.7484	1.69242e-26	1.50755e-25	49.0665
chr2:63059032	2.745	-2.69348	12.7484	1.69246e-26	1.50758e-25	49.0665
chr11:26572030	2.22976	-1.85598	12.7484	1.69249e-26	1.50761e-25	49.0665
chr17:74657059	1.57963	1.02116	12.7484	1.69253e-26	1.50764e-25	49.0665
chr7:2093845	-1.23622	2.51604	-12.7483	1.69258e-26	1.50769e-25	49.0664
chr22:50075353	2.36232	1.33043	12.7483	1.6926e-26	1.5077e-25	49.0664
chr10:33005807	1.19598	-3.96774	12.7483	1.69262e-26	1.50771e-25	49.0664
chr11:76637792	-2.68585	1.44817	-12.7483	1.69267e-26	1.50776e-25	49.0664
chr7:158442355	1.19683	1.60817	12.7483	1.69278e-26	1.50786e-25	49.0663
chr11:111435068	-2.51183	0.952988	-12.7483	1.69297e-26	1.50802e-25	49.0662
chr7:157151240	-1.71	1.85598	-12.7483	1.69305e-26	1.50809e-25	49.0661
chr22:23289541	1.18817	2.12616	12.7483	1.69307e-26	1.50811e-25	49.0661
chr17:31052641	2.11707	-2.0339	12.7483	1.6931e-26	1.50813e-25	49.0661
chr16:87789650	1.65659	1.31841	12.7483	1.69312e-26	1.50815e-25	49.0661
chr15:100350753	-1.63951	-2.61585	-12.7483	1.69344e-26	1.50843e-25	49.0659
chr12:114736995	-1.43146	-1.7839	-12.7483	1.69344e-26	1.50843e-25	49.0659
chrX:18242138	1.7922	-1.13634	12.7482	1.69372e-26	1.50868e-25	49.0658
chr9:133881634	2.69439	-1.33512	12.7482	1.69381e-26	1.50876e-25	49.0657
chr11:118903047	1.27268	1.99793	12.7482	1.69415e-26	1.50905e-25	49.0655
chr15:101175058	-1.99585	2.48134	-12.7482	1.69415e-26	1.50906e-25	49.0655
chr5:502442	1.70744	0.433476	12.7482	1.69418e-26	1.50908e-25	49.0655
chr11:126702489	1.33159	0.881037	12.7482	1.69421e-26	1.5091e-25	49.0655
chr19:1069237	-2.6278	1.35878	-12.7482	1.69423e-26	1.50912e-25	49.0655
chr6:168889273	1.35695	1.96835	12.7482	1.69426e-26	1.50914e-25	49.0654
chr3:53794682	2.13427	-1.51274	12.7482	1.69429e-26	1.50917e-25	49.0654
chr4:169611951	1.39573	-2.70384	12.7482	1.6943e-26	1.50917e-25	49.0654
chr2:219279897	1.4089	-3.26323	12.7482	1.69436e-26	1.50923e-25	49.0654
chr1:160486712	1.8722	-0.83	12.7482	1.69437e-26	1.50924e-25	49.0654
chr16:15977010	2.04646	0.843598	12.7482	1.6947e-26	1.50953e-25	49.0652
chr9:111600401	1.33988	1.21726	12.7481	1.69484e-26	1.50965e-25	49.0651
chr13:20189298	-1.66085	-1.50957	-12.7481	1.69492e-26	1.50972e-25	49.065
chr2:72719534	1.66512	-2.74805	12.7481	1.69496e-26	1.50975e-25	49.065
chr11:45921777	2.33171	-2.59427	12.7481	1.69498e-26	1.50976e-25	49.065
chr13:75635320	2.6672	-1.73262	12.7481	1.6951e-26	1.50987e-25	49.0649
chr4:56907134	1.50561	-3.50598	12.7481	1.69513e-26	1.5099e-25	49.0649
chr10:27320381	-1.77463	0.552439	-12.7481	1.69513e-26	1.5099e-25	49.0649
chr6:16769355	1.75634	-2.98451	12.7481	1.69518e-26	1.50994e-25	49.0649
chr20:23139715	-2.54012	0.867988	-12.7481	1.69535e-26	1.51009e-25	49.0648
chr19:48962580	2.11195	-2.58159	12.7481	1.69537e-26	1.5101e-25	49.0648
chr9:93317892	-2.22195	2.30085	-12.7481	1.69546e-26	1.51018e-25	49.0647
chr2:23508045	-2.57024	1.68146	-12.748	1.69587e-26	1.51055e-25	49.0645
chr17:83093240	1.89976	0.395122	12.748	1.6959e-26	1.51058e-25	49.0645
chr14:105287159	1.25866	1.82128	12.748	1.69594e-26	1.51061e-25	49.0644
chr7:102321655	1.66012	-2.39104	12.748	1.69594e-26	1.51061e-25	49.0644
chr18:45994132	1.49756	1.58049	12.748	1.69595e-26	1.51061e-25	49.0644
chr7:73833344	1.78732	-2.95256	12.748	1.69616e-26	1.5108e-25	49.0643
chr2:44801988	1.94341	-2.70146	12.748	1.69628e-26	1.5109e-25	49.0642
chr9:18439077	1.33634	-0.0558537	12.748	1.69639e-26	1.511e-25	49.0642
chr16:85903489	-2.25854	1.5622	-12.748	1.69642e-26	1.51102e-25	49.0642
chr21:34864090	2.62159	-1.73201	12.748	1.69653e-26	1.51111e-25	49.0641
chr4:184217924	1.15598	1.80982	12.748	1.69656e-26	1.51114e-25	49.0641
chr16:88703505	-2.67939	1.48226	-12.748	1.69678e-26	1.51133e-25	49.064
chr1:1164740	2.20085	-2.42128	12.748	1.69678e-26	1.51133e-25	49.064
chr19:19456337	1.29817	2.51384	12.748	1.69687e-26	1.51142e-25	49.0639
chr9:20624097	1.4339	-3.53866	12.748	1.69691e-26	1.51145e-25	49.0639
chr2:64206646	1.20537	2.68683	12.7479	1.69707e-26	1.51158e-25	49.0638
chr1:228148777	-1.55012	2.21726	-12.7479	1.69727e-26	1.51177e-25	49.0637
chr11:88232097	1.38024	0.330854	12.7479	1.6973e-26	1.51179e-25	49.0636
chr9:129483247	1.52878	-3.56866	12.7479	1.6974e-26	1.51187e-25	49.0636
chr7:98282839	2.13183	-2.77287	12.7479	1.69741e-26	1.51188e-25	49.0636
chr7:77327245	1.29646	-3.85006	12.7479	1.69748e-26	1.51194e-25	49.0635
chr7:138918030	-1.23634	2.44976	-12.7479	1.69751e-26	1.51197e-25	49.0635
chr4:123547770	2.65329	-1.76872	12.7479	1.69781e-26	1.51224e-25	49.0633
chr8:126411413	-1.73134	1.72165	-12.7479	1.69791e-26	1.51232e-25	49.0633
chr9:122217073	2.46354	-1.30591	12.7479	1.69796e-26	1.51236e-25	49.0633
chr11:116277048	1.0861	0.138659	12.7479	1.69801e-26	1.5124e-25	49.0632
chr2:240623074	-2.59683	0.865366	-12.7478	1.69823e-26	1.5126e-25	49.0631
chr3:188547504	-1.83561	0.880854	-12.7478	1.69838e-26	1.51273e-25	49.063
chr1:148483240	1.35378	2.35677	12.7478	1.69847e-26	1.51281e-25	49.063
chr16:28507026	-2.5778	1.76122	-12.7478	1.69847e-26	1.51281e-25	49.063
chr21:34512081	-2.04756	2.51463	-12.7478	1.69871e-26	1.51302e-25	49.0628
chr5:2169237	1.2911	0.801646	12.7478	1.69876e-26	1.51306e-25	49.0628
chr8:48032981	1.33939	2.35652	12.7478	1.69893e-26	1.51321e-25	49.0627
chr5:2006009	1.23244	1.16354	12.7478	1.69918e-26	1.51343e-25	49.0625
chr5:135031497	2.37341	-2.65293	12.7477	1.69927e-26	1.51351e-25	49.0625
chr1:170669773	1.8889	-0.960793	12.7477	1.69936e-26	1.51358e-25	49.0624
chr17:7915340	1.93463	-3.26354	12.7477	1.69963e-26	1.51383e-25	49.0623
chr11:74071604	-2.45561	0.957683	-12.7477	1.69971e-26	1.5139e-25	49.0622
chr15:40281797	2.44439	-1.8389	12.7477	1.7001e-26	1.51424e-25	49.062
chr5:168207756	-2.31927	0.605854	-12.7477	1.70016e-26	1.5143e-25	49.062
chr10:73818481	-2.3239	1.97232	-12.7477	1.70019e-26	1.51432e-25	49.0619
chr17:76506778	1.25378	1.32555	12.7476	1.70037e-26	1.51447e-25	49.0618
chr2:108591351	-2.66622	1.76104	-12.7476	1.70045e-26	1.51454e-25	49.0618
chr1:3289781	1.26659	2.7022	12.7476	1.70051e-26	1.5146e-25	49.0618
chr12:18261999	2.51329	-1.52396	12.7476	1.70053e-26	1.51461e-25	49.0617
chr2:144663500	-2.55524	1.89799	-12.7476	1.70057e-26	1.51464e-25	49.0617
chr19:17842535	3.01305	-2.10701	12.7476	1.70068e-26	1.51474e-25	49.0617
chr13:113647719	-2.88256	0.782012	-12.7476	1.70073e-26	1.51478e-25	49.0616
chr16:21604145	1.67439	-1.94707	12.7476	1.7009e-26	1.51494e-25	49.0615
chr8:142355475	-2.20024	1.16134	-12.7476	1.70092e-26	1.51495e-25	49.0615
chr7:26153602	1.64402	-2.18945	12.7476	1.70103e-26	1.51505e-25	49.0615
chr1:154970434	1.88415	-1.95354	12.7476	1.70104e-26	1.51505e-25	49.0614
chr3:50383866	-1.44829	1.98232	-12.7476	1.70109e-26	1.51509e-25	49.0614
chr5:88689757	2.1678	-2.58049	12.7476	1.70119e-26	1.51518e-25	49.0614
chr11:71611827	-1.39207	2.40445	-12.7476	1.70126e-26	1.51524e-25	49.0613
chr7:22573137	2.66098	-1.66085	12.7476	1.70127e-26	1.51525e-25	49.0613
chr14:70783873	-1.9372	1.3697	-12.7476	1.70129e-26	1.51526e-25	49.0613
chr7:55022051	2.74744	-1.6797	12.7476	1.7013e-26	1.51527e-25	49.0613
chr16:2985586	-1.61866	2.21457	-12.7475	1.70152e-26	1.51546e-25	49.0612
chr3:13164976	1.40671	0.796037	12.7475	1.70166e-26	1.51559e-25	49.0611
chr10:95289338	2.69293	-1.68585	12.7475	1.70171e-26	1.51563e-25	49.0611
chr1:46810943	-1.075	0.718598	-12.7475	1.70183e-26	1.51573e-25	49.061
chr14:29928333	1.89622	-2.25055	12.7475	1.70201e-26	1.5159e-25	49.0609
chr19:40580400	-2.1172	2.15079	-12.7475	1.70203e-26	1.51591e-25	49.0609
chr9:128393431	2.17927	-1.76232	12.7475	1.70232e-26	1.51617e-25	49.0607
chr3:182212648	2.46159	-1.5603	12.7475	1.70243e-26	1.51626e-25	49.0606
chr14:56799248	1.5039	-3.35695	12.7474	1.70253e-26	1.51635e-25	49.0606
chr11:1759493	-2.03866	1.9114	-12.7474	1.70265e-26	1.51646e-25	49.0605
chr12:52521279	2.44695	-2.13262	12.7474	1.70275e-26	1.51654e-25	49.0604
chr12:7061367	1.44549	2.17616	12.7474	1.70278e-26	1.51657e-25	49.0604
chr10:112918444	-1.85061	2.07177	-12.7474	1.70281e-26	1.51659e-25	49.0604
chr15:50119632	-1.53841	-1.23262	-12.7474	1.70283e-26	1.51661e-25	49.0604
chr1:247349335	-1.93195	-0.306829	-12.7474	1.70297e-26	1.51673e-25	49.0603
chr22:50000339	1.11732	-0.604268	12.7474	1.70299e-26	1.51674e-25	49.0603
chr6:111993044	-1.89159	2.08165	-12.7474	1.70316e-26	1.51689e-25	49.0602
chr10:101682585	-1.73256	-0.10628	-12.7474	1.7032e-26	1.51693e-25	49.0602
chr1:53329487	1.13878	2.02195	12.7474	1.70342e-26	1.51713e-25	49.0601
chr15:31484286	1.19366	0.635	12.7474	1.70343e-26	1.51713e-25	49.06
chr5:135035706	1.68549	-1.31384	12.7474	1.70345e-26	1.51715e-25	49.06
chr4:36311153	-2.64841	1.34079	-12.7474	1.70345e-26	1.51715e-25	49.06
chr1:26298480	2.58256	-1.69799	12.7474	1.70358e-26	1.51726e-25	49.06
chr19:891651	2.80549	-1.5814	12.7474	1.7036e-26	1.51728e-25	49.0599
chr6:27545069	-1.4289	-2.94762	-12.7473	1.70363e-26	1.5173e-25	49.0599
chr2:37457403	1.89817	2.10933	12.7473	1.7037e-26	1.51736e-25	49.0599
chr8:96044144	-2.3911	0.754329	-12.7473	1.70372e-26	1.51738e-25	49.0599
chr1:116534268	1.6378	1.58415	12.7473	1.70383e-26	1.51747e-25	49.0598
chr2:216195940	1.33024	2.41878	12.7473	1.7039e-26	1.51753e-25	49.0598
chr3:49906722	2.87927	-1.91244	12.7473	1.70414e-26	1.51774e-25	49.0596
chr19:14495577	1.52232	-3.05482	12.7473	1.70439e-26	1.51796e-25	49.0595
chr7:140605568	1.62561	1.53573	12.7473	1.70451e-26	1.51807e-25	49.0594
chr9:6716461	1.66415	-1.22732	12.7472	1.70489e-26	1.51841e-25	49.0592
chr3:184584160	1.53915	-2.82921	12.7472	1.70506e-26	1.51856e-25	49.0591
chr1:53966891	-1.41622	2.56335	-12.7472	1.7051e-26	1.51859e-25	49.0591
chr19:10885387	2.79	-1.59159	12.7472	1.7053e-26	1.51877e-25	49.059
chr10:110009800	2.13646	-1.59811	12.7472	1.70534e-26	1.5188e-25	49.0589
chr11:69497337	1.73037	-2.65396	12.7472	1.70538e-26	1.51883e-25	49.0589
chr12:15956989	2.52622	-1.25189	12.7472	1.7054e-26	1.51885e-25	49.0589
chr1:91636497	-1.74683	1.44305	-12.7472	1.70556e-26	1.51899e-25	49.0588
chr6:42387310	-2.67915	1.64726	-12.7472	1.70559e-26	1.51901e-25	49.0588
chr5:142169788	2.28939	-1.58713	12.7472	1.70559e-26	1.51901e-25	49.0588
chr3:53753642	-2.28317	1.30183	-12.7472	1.70567e-26	1.51908e-25	49.0587
chr8:22025058	1.76061	-3.13701	12.7472	1.70579e-26	1.51918e-25	49.0587
chr6:100455306	-1.64451	-3.33445	-12.7472	1.70582e-26	1.51921e-25	49.0586
chr22:30695420	1.54207	-1.14933	12.7471	1.70589e-26	1.51927e-25	49.0586
chr5:132387091	1.29939	2.26567	12.7471	1.70592e-26	1.51929e-25	49.0586
chr4:56592937	1.37451	1.12811	12.7471	1.70602e-26	1.51939e-25	49.0585
chr19:50511937	1.64524	-0.347134	12.7471	1.7061e-26	1.51946e-25	49.0585
chr19:1874270	2.28305	-1.7947	12.7471	1.70615e-26	1.51949e-25	49.0585
chr2:47798701	-2.52927	1.71524	-12.7471	1.70618e-26	1.51952e-25	49.0584
chr13:24745956	1.38683	-3.27171	12.7471	1.70625e-26	1.51958e-25	49.0584
chr3:34362072	-2.32402	0.526037	-12.7471	1.70627e-26	1.51959e-25	49.0584
chr11:47172650	-1.73915	2.02006	-12.7471	1.70629e-26	1.51961e-25	49.0584
chr17:51640287	1.23244	-3.54024	12.7471	1.70635e-26	1.51966e-25	49.0583
chr4:2930183	-1.46207	2.83299	-12.7471	1.70635e-26	1.51966e-25	49.0583
chr9:135878782	-1.37622	2.71665	-12.7471	1.70652e-26	1.51981e-25	49.0582
chr15:60593329	1.31817	-2.05384	12.7471	1.70659e-26	1.51987e-25	49.0582
chr12:130705779	1.30659	-0.370976	12.7471	1.70669e-26	1.51995e-25	49.0581
chr7:110844497	1.34061	2.56518	12.7471	1.70671e-26	1.51997e-25	49.0581
chr16:88730808	-1.35829	2.33622	-12.7471	1.70672e-26	1.51998e-25	49.0581
chr16:3589154	-2.69073	1.89646	-12.7471	1.70676e-26	1.52001e-25	49.0581
chr2:170926218	-2.35549	2.0086	-12.7471	1.70692e-26	1.52015e-25	49.058
chr6:108169113	1.69439	-3.04537	12.7471	1.70694e-26	1.52017e-25	49.058
chr13:21326253	2.07817	-3.30433	12.747	1.70709e-26	1.5203e-25	49.0579
chr16:73172571	-2.58585	0.832561	-12.747	1.70755e-26	1.52071e-25	49.0576
chr17:2347767	2.55695	-1.53079	12.747	1.70759e-26	1.52075e-25	49.0576
chr19:1406625	1.99622	-2.4514	12.747	1.70788e-26	1.521e-25	49.0574
chr22:42338688	-1.90207	1.12482	-12.7469	1.70811e-26	1.5212e-25	49.0573
chr11:77147749	2.25	-1.6828	12.7469	1.70817e-26	1.52126e-25	49.0573
chr11:69948780	1.96915	-3.08201	12.7469	1.7083e-26	1.52137e-25	49.0572
chr22:46793678	-1.31561	2.84195	-12.7469	1.70842e-26	1.52148e-25	49.0571
chr16:87708894	1.40573	2.9047	12.7469	1.70853e-26	1.52157e-25	49.0571
chr10:86265296	1.20317	2.9172	12.7469	1.70854e-26	1.52158e-25	49.0571
chr14:104086082	1.22476	0.598476	12.7469	1.70869e-26	1.52171e-25	49.057
chr17:74961012	1.38256	-2.34262	12.7469	1.70873e-26	1.52174e-25	49.0569
chr7:138608536	-2.24524	1.95787	-12.7469	1.70899e-26	1.52197e-25	49.0568
chr1:1765352	-2.67244	1.69415	-12.7469	1.70905e-26	1.52202e-25	49.0568
chr17:39701564	1.435	-2.88396	12.7468	1.70934e-26	1.52228e-25	49.0566
chr14:61218915	-1.96	0.148415	-12.7468	1.70936e-26	1.52229e-25	49.0566
chr16:84329199	1.36232	2.66994	12.7468	1.70956e-26	1.52247e-25	49.0565
chr11:108552269	2.42988	-2.21726	12.7468	1.70957e-26	1.52248e-25	49.0565
chr20:45971398	1.59549	-2.99067	12.7468	1.70968e-26	1.52257e-25	49.0564
chr2:117413002	-1.67402	2.3153	-12.7468	1.70993e-26	1.5228e-25	49.0562
chr13:111424031	1.45878	2.16939	12.7468	1.71002e-26	1.52288e-25	49.0562
chr8:6938458	-2.47366	1.8389	-12.7468	1.71004e-26	1.52289e-25	49.0562
chr21:43361860	2.52707	-2.18744	12.7468	1.71019e-26	1.52302e-25	49.0561
chr9:34372315	1.32415	3.08646	12.7468	1.71022e-26	1.52305e-25	49.0561
chr1:171622293	1.42159	1.11701	12.7468	1.71024e-26	1.52306e-25	49.0561
chr5:11791702	-1.67585	1.55402	-12.7467	1.71047e-26	1.52327e-25	49.0559
chr11:76205464	-1.46744	-1.46701	-12.7467	1.71052e-26	1.52331e-25	49.0559
chr11:128688421	2.96415	-1.80146	12.7467	1.71057e-26	1.52335e-25	49.0559
chr15:80034608	1.2928	2.07433	12.7467	1.71076e-26	1.52352e-25	49.0558
chr19:4689816	1.15561	2.22427	12.7467	1.71082e-26	1.52357e-25	49.0557
chr16:442827	1.41366	1.95768	12.7467	1.71087e-26	1.52361e-25	49.0557
chr6:155461845	1.45439	1.0272	12.7467	1.71091e-26	1.52364e-25	49.0557
chr6:104940416	1.75805	-3.12378	12.7467	1.71095e-26	1.52368e-25	49.0556
chr3:50674539	1.25463	-0.684024	12.7467	1.71098e-26	1.52371e-25	49.0556
chr10:8046803	-1.29341	-2.51634	-12.7467	1.71105e-26	1.52376e-25	49.0556
chr3:126542215	2.50439	-1.72598	12.7467	1.71121e-26	1.5239e-25	49.0555
chr2:119638088	1.17573	0.883841	12.7467	1.71121e-26	1.52391e-25	49.0555
chr9:134409407	-2.83585	1.75878	-12.7467	1.71127e-26	1.52395e-25	49.0555
chr2:237790550	1.5589	-0.366037	12.7467	1.71131e-26	1.52398e-25	49.0554
chr4:2930188	-1.44927	2.94427	-12.7467	1.71131e-26	1.52399e-25	49.0554
chr2:207189270	-1.8378	-0.163171	-12.7467	1.71132e-26	1.52399e-25	49.0554
chr11:131644481	1.33122	1.1122	12.7466	1.71157e-26	1.52422e-25	49.0553
chr16:57175962	1.56695	2.42335	12.7466	1.71159e-26	1.52422e-25	49.0553
chr16:72788451	-2.50805	2.05378	-12.7466	1.71162e-26	1.52425e-25	49.0553
chr17:45382477	-2.27207	0.693598	-12.7466	1.71162e-26	1.52425e-25	49.0553
chr13:113647672	-2.47159	-0.0146951	-12.7466	1.71185e-26	1.52446e-25	49.0551
chr1:164576645	2.80707	-1.94354	12.7466	1.71212e-26	1.52469e-25	49.055
chr12:19182657	-1.90183	1.60579	-12.7466	1.71212e-26	1.52469e-25	49.055
chr7:124718331	-1.49585	2.16415	-12.7466	1.71222e-26	1.52478e-25	49.0549
chr13:30114224	2.5639	-1.39329	12.7466	1.71224e-26	1.52479e-25	49.0549
chr14:20435429	3.09524	-2.15165	12.7466	1.71228e-26	1.52483e-25	49.0549
chr10:132326736	2.45585	2.09476	12.7466	1.71229e-26	1.52484e-25	49.0549
chr12:132172986	-1.45305	2.15152	-12.7466	1.71235e-26	1.52488e-25	49.0548
chr20:25694167	-1.2189	1.80165	-12.7466	1.71235e-26	1.52488e-25	49.0548
chr2:9334463	1.41585	0.723537	12.7465	1.7126e-26	1.52511e-25	49.0547
chr1:6470639	1.49512	0.634878	12.7465	1.71261e-26	1.52511e-25	49.0547
chr9:94140111	2.22329	-1.81494	12.7465	1.71289e-26	1.52536e-25	49.0545
chr6:148284083	-1.32537	2.74451	-12.7465	1.71292e-26	1.52538e-25	49.0545
chr19:15116325	-2.31488	2.22756	-12.7465	1.7134e-26	1.52581e-25	49.0542
chr10:11176016	-2.55061	1.9147	-12.7465	1.71355e-26	1.52594e-25	49.0541
chr14:92688101	3.01439	-2.19268	12.7465	1.71356e-26	1.52595e-25	49.0541
chr1:243421559	-1.6428	2.46189	-12.7465	1.71364e-26	1.52601e-25	49.0541
chr12:130158888	1.82659	-1.89085	12.7464	1.71388e-26	1.52623e-25	49.0539
chr5:179816484	1.70073	1.12866	12.7464	1.71391e-26	1.52626e-25	49.0539
chr8:24649684	-1.52878	0.305122	-12.7464	1.71402e-26	1.52635e-25	49.0539
chr1:7011745	1.29378	1.53835	12.7464	1.71414e-26	1.52646e-25	49.0538
chr11:3815244	1.22866	2.42665	12.7464	1.71417e-26	1.52648e-25	49.0538
chr4:859357	-1.59	2.61976	-12.7464	1.71422e-26	1.52652e-25	49.0537
chr22:41253566	1.26585	2.06329	12.7464	1.71426e-26	1.52655e-25	49.0537
chr15:73872459	1.33293	1.34793	12.7464	1.71442e-26	1.5267e-25	49.0536
chr12:1642317	1.90951	-2.22073	12.7464	1.71449e-26	1.52675e-25	49.0536
chr12:57091329	-1.5061	2.29183	-12.7464	1.71457e-26	1.52683e-25	49.0535
chr6:116766692	1.3839	1.6678	12.7464	1.71458e-26	1.52683e-25	49.0535
chr22:21629135	1.81488	-2.90354	12.7464	1.71458e-26	1.52683e-25	49.0535
chr2:218871767	-2.6428	1.22396	-12.7464	1.71465e-26	1.5269e-25	49.0535
chr12:57195470	-1.4611	2.74628	-12.7463	1.71481e-26	1.52703e-25	49.0534
chr10:131980230	1.51622	-0.892744	12.7463	1.7149e-26	1.52711e-25	49.0533
chr11:111923533	2.0728	-2.56201	12.7463	1.71493e-26	1.52713e-25	49.0533
chr2:162343401	-2.55037	1.98982	-12.7463	1.7152e-26	1.52737e-25	49.0532
chr1:160813862	1.20463	2.93915	12.7463	1.71533e-26	1.52749e-25	49.0531
chr11:67407151	1.62951	0.646341	12.7463	1.71545e-26	1.52759e-25	49.053
chr4:83219572	-1.85549	-0.300183	-12.7463	1.71547e-26	1.52761e-25	49.053
chr1:102772999	1.7678	1.89049	12.7463	1.71576e-26	1.52787e-25	49.0528
chr1:13620061	2.29549	-1.4336	12.7463	1.71587e-26	1.52796e-25	49.0528
chr11:102839484	-1.91744	1.90787	-12.7463	1.7159e-26	1.52798e-25	49.0528
chr1:3431909	1.36512	2.70841	12.7463	1.7159e-26	1.52798e-25	49.0528
chr22:37100889	1.59134	1.9653	12.7462	1.71592e-26	1.52799e-25	49.0528
chr14:34497144	1.8061	-3.25915	12.7462	1.71604e-26	1.5281e-25	49.0527
chr15:22981280	1.83439	-1.8239	12.7462	1.71612e-26	1.52818e-25	49.0526
chr7:146876195	1.41354	0.541524	12.7462	1.71632e-26	1.52835e-25	49.0525
chr17:62779291	2.59207	-1.87921	12.7462	1.71658e-26	1.52858e-25	49.0524
chr2:241777143	-2.26232	0.971768	-12.7462	1.71662e-26	1.52861e-25	49.0523
chr15:76059072	1.0572	-3.60799	12.7462	1.7168e-26	1.52877e-25	49.0522
chr7:884248	2.14756	-0.152805	12.7462	1.7168e-26	1.52877e-25	49.0522
chr7:27145632	2.34293	-1.60573	12.7462	1.71683e-26	1.52879e-25	49.0522
chr6:36672172	1.59854	-1.04878	12.7462	1.71691e-26	1.52887e-25	49.0522
chr1:3483932	1.47793	-3.03128	12.7462	1.71699e-26	1.52893e-25	49.0521
chr3:52535119	2.90317	-2.07402	12.7461	1.71717e-26	1.52909e-25	49.052
chr10:122494521	-1.7228	1.73421	-12.7461	1.71719e-26	1.52911e-25	49.052
chr11:96507265	2.24671	1.21189	12.7461	1.71727e-26	1.52917e-25	49.052
chr12:120224610	2.14756	-2.22037	12.7461	1.71732e-26	1.52922e-25	49.0519
chr5:68289366	2.46463	-0.897439	12.7461	1.71771e-26	1.52956e-25	49.0517
chr22:50282866	2.70707	-1.49024	12.7461	1.71771e-26	1.52956e-25	49.0517
chr8:37842186	2.06341	-2.43195	12.7461	1.71774e-26	1.52958e-25	49.0517
chr1:20637186	1.14402	1.39226	12.7461	1.71774e-26	1.52958e-25	49.0517
chr7:35971387	1.2911	-0.287134	12.7461	1.71774e-26	1.52958e-25	49.0517
chr22:50580211	1.29159	1.54518	12.7461	1.71803e-26	1.52983e-25	49.0515
chr18:78547272	-1.6711	2.21909	-12.7461	1.71813e-26	1.52993e-25	49.0515
chr5:76787578	2.5522	-1.70146	12.746	1.71822e-26	1.53e-25	49.0514
chr21:45638800	-1.78098	-0.318171	-12.746	1.71823e-26	1.53001e-25	49.0514
chr3:15630021	1.32951	0.806463	12.746	1.71828e-26	1.53005e-25	49.0514
chr11:20027350	2.84402	-2.05628	12.746	1.71829e-26	1.53006e-25	49.0514
chr10:133013996	-1.56707	2.62256	-12.746	1.71833e-26	1.53009e-25	49.0514
chr7:223576	-2.08171	1.16366	-12.746	1.71836e-26	1.53011e-25	49.0513
chr2:241279603	1.31878	-3.02915	12.746	1.71846e-26	1.53021e-25	49.0513
chr7:65764760	1.95012	1.54567	12.746	1.71874e-26	1.53045e-25	49.0511
chr6:4078995	1.99366	-2.71037	12.746	1.71874e-26	1.53045e-25	49.0511
chr1:32925056	1.45963	-3.2114	12.746	1.71901e-26	1.53069e-25	49.051
chr5:181195320	1.68439	-0.273171	12.746	1.71905e-26	1.53073e-25	49.0509
chr8:22691227	2.05561	-2.83744	12.746	1.71914e-26	1.5308e-25	49.0509
chr9:122226464	2.32988	-3.08665	12.746	1.71915e-26	1.53081e-25	49.0509
chr14:81435196	1.93622	-1.94982	12.7459	1.71945e-26	1.53107e-25	49.0507
chr11:1639388	-2.09854	0.460122	-12.7459	1.71953e-26	1.53114e-25	49.0507
chr6:15170377	1.28793	3.02348	12.7459	1.71963e-26	1.53123e-25	49.0506
chr16:1159939	1.70573	-2.56335	12.7459	1.71963e-26	1.53123e-25	49.0506
chr7:5496009	-1.63829	2.66878	-12.7459	1.71988e-26	1.53145e-25	49.0505
chr15:101307116	1.31232	2.3297	12.7459	1.72003e-26	1.53158e-25	49.0504
chr17:5499983	2.34841	-2.37933	12.7459	1.72014e-26	1.53168e-25	49.0503
chr11:8832896	2.57329	-1.82921	12.7458	1.72041e-26	1.53191e-25	49.0501
chr20:25539512	-1.66378	1.64909	-12.7458	1.72045e-26	1.53195e-25	49.0501
chr1:15370838	1.3822	1.65768	12.7458	1.7207e-26	1.53217e-25	49.05
chr11:115660549	1.54451	-2.72335	12.7458	1.72105e-26	1.53248e-25	49.0498
chr19:15250046	2.45366	-1.64134	12.7458	1.72127e-26	1.53268e-25	49.0496
chr2:127197611	-2.42805	1.6361	-12.7458	1.72135e-26	1.53275e-25	49.0496
chr13:74191540	2.34146	-1.26305	12.7458	1.72138e-26	1.53277e-25	49.0496
chr7:18087502	2.23561	-1.57012	12.7458	1.72146e-26	1.53284e-25	49.0495
chr8:98947926	1.95195	-2.2289	12.7458	1.72149e-26	1.53286e-25	49.0495
chr13:32837681	-1.55463	2.28622	-12.7457	1.72156e-26	1.53292e-25	49.0495
chr3:16694552	-1.48329	2.5764	-12.7457	1.72174e-26	1.53308e-25	49.0494
chr11:134414247	1.71939	-2.26323	12.7457	1.72183e-26	1.53316e-25	49.0493
chr19:6750348	2.29049	-1.71378	12.7457	1.72185e-26	1.53317e-25	49.0493
chr9:137691727	-2.66512	1.46183	-12.7457	1.7219e-26	1.53322e-25	49.0493
chr5:179792109	-2.14524	0.839451	-12.7457	1.72195e-26	1.53326e-25	49.0492
chr4:100392021	-2.28878	0.793171	-12.7457	1.72196e-26	1.53326e-25	49.0492
chr1:209652401	2.40939	-1.79945	12.7457	1.72204e-26	1.53334e-25	49.0492
chr16:630264	1.83573	-1.18067	12.7457	1.7221e-26	1.53338e-25	49.0492
chr15:82714732	-2.37927	1.03122	-12.7457	1.72235e-26	1.53361e-25	49.049
chr16:4415531	1.74585	-3.18122	12.7457	1.72241e-26	1.53365e-25	49.049
chr22:44730281	-1.80707	1.25976	-12.7457	1.72243e-26	1.53368e-25	49.049
chr20:3750106	2.68293	-1.72402	12.7456	1.72301e-26	1.53419e-25	49.0486
chrX:109975544	1.41854	1.09293	12.7456	1.72316e-26	1.53432e-25	49.0486
chr21:46321701	-1.87122	0.0390244	-12.7456	1.72317e-26	1.53433e-25	49.0485
chr5:56409541	2.34646	-1.75604	12.7456	1.72341e-26	1.53454e-25	49.0484
chr5:3600328	1.86988	-2.5725	12.7456	1.72347e-26	1.53459e-25	49.0484
chr7:98178332	-2.82134	2.25213	-12.7455	1.72397e-26	1.53503e-25	49.0481
chr15:62733884	-1.7561	2.23012	-12.7455	1.72404e-26	1.53509e-25	49.048
chr8:27588348	1.43305	1.55055	12.7455	1.72414e-26	1.53518e-25	49.048
chr16:17748004	1.5628	0.182134	12.7455	1.72417e-26	1.53521e-25	49.048
chr4:182141204	1.75366	-3.11549	12.7455	1.72419e-26	1.53522e-25	49.048
chr5:138944844	1.52927	2.01793	12.7455	1.72425e-26	1.53528e-25	49.0479
chr13:29514055	1.59	2.41585	12.7455	1.72427e-26	1.53529e-25	49.0479
chr4:48340462	2.1528	-2.50384	12.7455	1.72428e-26	1.5353e-25	49.0479
chr22:44707965	1.40659	1.90915	12.7455	1.72429e-26	1.5353e-25	49.0479
chr17:81732679	-1.70122	-0.634634	-12.7455	1.72433e-26	1.53534e-25	49.0479
chr20:4171169	2.26841	-0.325793	12.7455	1.7245e-26	1.53548e-25	49.0478
chr5:57416925	1.20537	2.56963	12.7455	1.72467e-26	1.53564e-25	49.0477
chr13:78606615	1.49183	-1.50957	12.7455	1.7248e-26	1.53575e-25	49.0476
chr17:44444963	-1.65256	2.4447	-12.7454	1.72501e-26	1.53593e-25	49.0475
chr4:3373249	-1.90415	1.89939	-12.7454	1.72502e-26	1.53594e-25	49.0475
chr1:232924219	-1.71085	1.48726	-12.7454	1.72529e-26	1.53618e-25	49.0473
chr19:16283870	-1.25244	-3.33232	-12.7454	1.72543e-26	1.5363e-25	49.0472
chr7:2272357	-1.47927	1.97134	-12.7454	1.72553e-26	1.53639e-25	49.0472
chr17:76264712	1.85695	-2.26494	12.7454	1.72568e-26	1.53652e-25	49.0471
chr8:141254717	1.16061	-0.222378	12.7454	1.72569e-26	1.53653e-25	49.0471
chr17:19746729	-1.42134	2.38872	-12.7454	1.72583e-26	1.53665e-25	49.047
chr1:203268032	1.57659	0.876098	12.7454	1.72592e-26	1.53673e-25	49.047
chr16:2071533	-2.67878	1.50317	-12.7454	1.72594e-26	1.53675e-25	49.0469
chr4:173506990	-1.72	-2.51195	-12.7453	1.72647e-26	1.53721e-25	49.0466
chr16:56679859	1.2222	2.00317	12.7453	1.72658e-26	1.53731e-25	49.0466
chr9:127817949	-1.54171	1.06646	-12.7453	1.72659e-26	1.53732e-25	49.0466
chr12:121810230	-1.20476	2.20506	-12.7453	1.72665e-26	1.53737e-25	49.0465
chr7:50400236	2.50463	-1.37744	12.7453	1.72667e-26	1.53738e-25	49.0465
chr6:27205830	1.22634	-2.84024	12.7453	1.72672e-26	1.53743e-25	49.0465
chr1:23619190	1.17	1.60671	12.7453	1.72681e-26	1.5375e-25	49.0464
chr5:149938105	0.978902	0.705671	12.7453	1.7269e-26	1.53758e-25	49.0464
chr4:10158390	-2.2578	0.43378	-12.7453	1.72694e-26	1.53762e-25	49.0464
chr13:109781770	2.20634	-2.23585	12.7452	1.72719e-26	1.53784e-25	49.0462
chr14:92687208	2.47427	-2.68591	12.7452	1.72722e-26	1.53786e-25	49.0462
chr3:38314608	1.23561	-1.16366	12.7452	1.72722e-26	1.53786e-25	49.0462
chr5:122774666	1.42634	-1.73171	12.7452	1.72728e-26	1.53791e-25	49.0462
chr20:33732888	1.81902	-2.65585	12.7452	1.72733e-26	1.53795e-25	49.0461
chr11:73137789	-2.74354	1.62799	-12.7452	1.72733e-26	1.53795e-25	49.0461
chr4:116926310	1.86427	-3.08909	12.7452	1.7274e-26	1.53802e-25	49.0461
chr11:69972727	-1.54561	2.5028	-12.7452	1.72748e-26	1.53809e-25	49.046
chr12:54046880	-1.59732	-1.14646	-12.7452	1.72759e-26	1.53818e-25	49.046
chr2:15945845	-1.74976	2.34744	-12.7452	1.7277e-26	1.53827e-25	49.0459
chr11:720572	-1.37939	-1.44652	-12.7452	1.72772e-26	1.53829e-25	49.0459
chr2:239088568	-1.4522	3.20012	-12.7452	1.72773e-26	1.5383e-25	49.0459
chr7:44146584	1.97805	-2.48134	12.7452	1.72778e-26	1.53834e-25	49.0459
chr19:36917188	1.58463	-2.22988	12.7452	1.72791e-26	1.53845e-25	49.0458
chr9:34701222	1.665	-1.42091	12.7452	1.72804e-26	1.53857e-25	49.0457
chr17:82244928	-1.47671	3.27933	-12.7452	1.72822e-26	1.53873e-25	49.0456
chr1:235093500	1.04	-3.69927	12.7452	1.72828e-26	1.53878e-25	49.0456
chr19:2275741	1.60573	1.88738	12.7451	1.72832e-26	1.53881e-25	49.0456
chr20:62656315	2.99134	-2.08701	12.7451	1.72837e-26	1.53886e-25	49.0455
chr1:41516732	1.46988	-2.03409	12.7451	1.72845e-26	1.53892e-25	49.0455
chr5:92841807	-1.6422	2.88988	-12.7451	1.72845e-26	1.53892e-25	49.0455
chr13:33520651	1.48976	0.553537	12.7451	1.72854e-26	1.539e-25	49.0454
chr9:121701433	-2.01927	0.583049	-12.7451	1.72863e-26	1.53908e-25	49.0454
chr1:204119276	1.21549	2.22811	12.7451	1.72866e-26	1.5391e-25	49.0454
chr2:74862554	1.18732	2.24061	12.7451	1.72881e-26	1.53923e-25	49.0453
chr3:52714361	1.96634	0.385976	12.7451	1.72888e-26	1.53929e-25	49.0452
chr12:1510193	1.66634	1.27951	12.7451	1.72888e-26	1.53929e-25	49.0452
chr14:39762794	2.26512	-0.902195	12.7451	1.72899e-26	1.53939e-25	49.0452
chr17:1480835	-1.62537	0.658171	-12.7451	1.72905e-26	1.53944e-25	49.0451
chr1:1540979	1.86024	-3.00512	12.7451	1.72906e-26	1.53944e-25	49.0451
chr15:96360229	1.78366	-3.04659	12.7451	1.72932e-26	1.53967e-25	49.045
chr7:45027139	2.49695	-1.65006	12.745	1.72942e-26	1.53976e-25	49.0449
chr14:102544471	2.0789	-2.29006	12.745	1.72948e-26	1.53982e-25	49.0449
chr2:172226532	-1.85732	-0.73	-12.745	1.72952e-26	1.53984e-25	49.0449
chr2:73268877	2.42878	-2.33183	12.745	1.72953e-26	1.53986e-25	49.0449
chrX:151697638	-1.84146	1.4311	-12.745	1.72956e-26	1.53988e-25	49.0449
chr12:22624495	1.60732	1.13646	12.745	1.72958e-26	1.5399e-25	49.0448
chr17:1643117	2.88512	-1.67122	12.745	1.72966e-26	1.53996e-25	49.0448
chr21:42022105	1.99134	0.0395732	12.745	1.7299e-26	1.54018e-25	49.0447
chr2:160510884	1.51	-2.29805	12.745	1.72991e-26	1.54018e-25	49.0446
chr5:142914308	2.28146	-1.7778	12.745	1.73004e-26	1.54029e-25	49.0446
chr12:131795915	2.37	-1.44646	12.745	1.73013e-26	1.54038e-25	49.0445
chr11:113976827	-1.27744	0.653354	-12.745	1.73016e-26	1.5404e-25	49.0445
chr1:31412177	1.18671	0.529451	12.745	1.73027e-26	1.54049e-25	49.0444
chr11:71251132	1.78268	-2.56207	12.745	1.73053e-26	1.54073e-25	49.0443
chr1:6491402	2.09585	-1.81134	12.7449	1.73065e-26	1.54083e-25	49.0442
chr16:30091237	2.77	-1.81793	12.7449	1.73068e-26	1.54085e-25	49.0442
chr19:48625146	1.97902	-1.3128	12.7449	1.73069e-26	1.54086e-25	49.0442
chr19:21484095	1.45683	-0.185488	12.7449	1.73075e-26	1.54091e-25	49.0442
chr5:61182681	-2.02744	0.582256	-12.7449	1.73082e-26	1.54097e-25	49.0441
chr17:78838742	-1.81659	1.25024	-12.7449	1.73117e-26	1.54128e-25	49.0439
chr10:23686810	-2.49988	1.37177	-12.7449	1.73136e-26	1.54145e-25	49.0438
chr22:43129672	2.18159	-1.7425	12.7449	1.73139e-26	1.54147e-25	49.0438
chr7:142300848	1.35463	-2.33793	12.7449	1.7315e-26	1.54157e-25	49.0437
chr1:203267995	1.56829	-2.53939	12.7449	1.73157e-26	1.54163e-25	49.0437
chr17:32264830	1.84793	-0.182622	12.7449	1.73161e-26	1.54167e-25	49.0437
chr10:7501424	-2.23183	1.67226	-12.7448	1.73175e-26	1.54179e-25	49.0436
chr10:113059581	2.65463	-1.60732	12.7448	1.73184e-26	1.54187e-25	49.0435
chr2:16626654	1.64366	1.49085	12.7448	1.73186e-26	1.54188e-25	49.0435
chr13:50843883	2.09695	-2.52262	12.7448	1.73201e-26	1.54202e-25	49.0434
chr12:10030677	-1.83256	1.82848	-12.7448	1.73208e-26	1.54207e-25	49.0434
chr10:101139946	1.93634	-2.16329	12.7448	1.73209e-26	1.54208e-25	49.0434
chr10:664099	-1.23732	0.530122	-12.7448	1.73212e-26	1.5421e-25	49.0434
chr8:41647776	1.13817	2.1764	12.7448	1.73235e-26	1.54231e-25	49.0432
chr2:96503296	1.5378	0.175488	12.7448	1.73238e-26	1.54233e-25	49.0432
chr12:2625421	1.57537	-2.99585	12.7448	1.73242e-26	1.54237e-25	49.0432
chr20:57104958	1.685	1.39018	12.7448	1.73245e-26	1.54239e-25	49.0432
chr15:41893471	1.17951	2.14939	12.7448	1.73248e-26	1.54241e-25	49.0432
chr9:81224722	-1.6672	0.259695	-12.7448	1.7325e-26	1.54243e-25	49.0432
chr9:136677889	-2.44988	1.80787	-12.7448	1.73259e-26	1.54251e-25	49.0431
chr20:49567564	1.64354	0.209451	12.7448	1.73262e-26	1.54253e-25	49.0431
chr16:30186040	-2.47854	1.2728	-12.7448	1.73262e-26	1.54254e-25	49.0431
chr8:119856469	1.42524	-1.70274	12.7447	1.73287e-26	1.54275e-25	49.0429
chr3:125211665	1.26951	1.76476	12.7447	1.73299e-26	1.54286e-25	49.0429
chr7:1940724	-2.68695	1.21433	-12.7447	1.73313e-26	1.54298e-25	49.0428
chr9:135243297	1.33939	1.88372	12.7447	1.73319e-26	1.54303e-25	49.0428
chr11:2768847	1.35854	2.20915	12.7447	1.73341e-26	1.54323e-25	49.0426
chr3:50275329	-1.70561	-1.68354	-12.7447	1.73342e-26	1.54323e-25	49.0426
chr1:206797343	-1.15854	-1.22866	-12.7447	1.73351e-26	1.54331e-25	49.0426
chr6:53290757	2.50073	-1.6428	12.7447	1.73366e-26	1.54344e-25	49.0425
chr2:235088601	1.65561	-0.647561	12.7446	1.73406e-26	1.54379e-25	49.0423
chr8:143326429	-2.84524	1.86274	-12.7446	1.7342e-26	1.54392e-25	49.0422
chr20:50134187	1.20244	2.71988	12.7446	1.73432e-26	1.54403e-25	49.0421
chr7:55548421	1.78341	-0.195244	12.7446	1.73433e-26	1.54403e-25	49.0421
chr3:126541955	2.52171	-1.49939	12.7446	1.73447e-26	1.54415e-25	49.042
chr5:116013532	1.63585	-0.0139024	12.7446	1.73451e-26	1.54418e-25	49.042
chr12:1663246	1.92439	-2.65098	12.7446	1.73464e-26	1.5443e-25	49.0419
chr13:32261493	-2.70244	0.98378	-12.7446	1.73476e-26	1.5444e-25	49.0419
chr16:871378	-2.28012	0.83628	-12.7446	1.73477e-26	1.54441e-25	49.0418
chr14:105467528	2.9478	-1.90939	12.7446	1.73479e-26	1.54443e-25	49.0418
chr6:31792000	1.43817	1.27909	12.7446	1.73481e-26	1.54444e-25	49.0418
chr17:19384363	-1.23244	1.5272	-12.7446	1.73483e-26	1.54446e-25	49.0418
chr5:1552834	-2.26305	1.09982	-12.7446	1.73489e-26	1.54451e-25	49.0418
chr3:40737061	1.41927	0.685854	12.7446	1.73499e-26	1.5446e-25	49.0417
chr12:109715066	-1.49451	-1.52518	-12.7446	1.73504e-26	1.54464e-25	49.0417
chr5:43037296	2.49354	-1.69396	12.7445	1.7351e-26	1.5447e-25	49.0417
chr5:176530399	-2.725	1.60811	-12.7445	1.73513e-26	1.54472e-25	49.0416
chr7:1537126	2.85695	-2.03713	12.7445	1.7355e-26	1.54505e-25	49.0414
chr4:105400102	1.69866	2.33384	12.7445	1.73584e-26	1.54534e-25	49.0412
chr2:37556152	1.37829	2.61634	12.7445	1.73584e-26	1.54535e-25	49.0412
chr17:81057797	2.87415	-1.70256	12.7445	1.73601e-26	1.54549e-25	49.0411
chr20:3750425	2.31341	-1.11134	12.7445	1.73607e-26	1.54554e-25	49.0411
chr12:132571200	1.95207	2.18506	12.7445	1.7361e-26	1.54557e-25	49.0411
chr9:121598116	2.61573	-2.38043	12.7445	1.73615e-26	1.54561e-25	49.0411
chr13:93228852	1.45402	-2.78494	12.7444	1.73624e-26	1.54569e-25	49.041
chr3:182487730	1.26305	2.05018	12.7444	1.73637e-26	1.5458e-25	49.0409
chr15:70869602	2.50024	2.04134	12.7444	1.7364e-26	1.54583e-25	49.0409
chr10:64037490	1.26415	1.63415	12.7444	1.73653e-26	1.54595e-25	49.0408
chr1:197464126	-1.78878	-2.50146	-12.7444	1.73684e-26	1.54621e-25	49.0407
chr14:21069359	1.64866	-2.87018	12.7444	1.73685e-26	1.54622e-25	49.0407
chr19:17577527	2.27805	-0.86	12.7444	1.7369e-26	1.54626e-25	49.0406
chr10:8061217	1.54939	-2.55921	12.7444	1.73693e-26	1.54629e-25	49.0406
chr7:151955083	-2.32256	0.6675	-12.7444	1.73714e-26	1.54647e-25	49.0405
chr15:60399354	1.70012	-2.56726	12.7444	1.73716e-26	1.54649e-25	49.0405
chr1:36366296	-1.79268	0.558659	-12.7444	1.73718e-26	1.5465e-25	49.0405
chr17:50550881	1.43927	0.133171	12.7443	1.73735e-26	1.54666e-25	49.0404
chr2:218859045	1.05402	-3.38896	12.7443	1.73758e-26	1.54686e-25	49.0402
chr11:59807753	-1.69707	2.10378	-12.7443	1.73775e-26	1.54701e-25	49.0401
chr16:1584359	-1.65988	2.56835	-12.7443	1.73811e-26	1.54733e-25	49.0399
chr7:2074973	-2.38524	1.97274	-12.7443	1.73813e-26	1.54735e-25	49.0399
chr19:16141436	-1.79256	0.576524	-12.7443	1.73823e-26	1.54743e-25	49.0399
chr3:75621994	-2.35927	1.70256	-12.7443	1.73846e-26	1.54763e-25	49.0397
chr9:127754412	2.59646	-1.75091	12.7442	1.7385e-26	1.54767e-25	49.0397
chr11:65184959	-1.63268	2.37976	-12.7442	1.73867e-26	1.54782e-25	49.0396
chr19:45396899	-1.98305	0.27689	-12.7442	1.73869e-26	1.54783e-25	49.0396
chr5:140357	1.24024	1.76378	12.7442	1.73884e-26	1.54797e-25	49.0395
chr15:73781343	1.29146	1.21378	12.7442	1.73891e-26	1.54802e-25	49.0395
chr10:121593784	-1.55463	1.54073	-12.7442	1.73898e-26	1.54808e-25	49.0394
chr10:69479430	-1.73268	0.0506098	-12.7442	1.73945e-26	1.5485e-25	49.0392
chr9:89449461	-1.30354	1.32457	-12.7442	1.73949e-26	1.54853e-25	49.0391
chr6:20320211	-2.09476	0.834207	-12.7442	1.73953e-26	1.54856e-25	49.0391
chr6:32166835	1.62646	2.08591	12.7441	1.73961e-26	1.54864e-25	49.0391
chr8:144501856	2.83366	-1.42598	12.7441	1.73965e-26	1.54867e-25	49.039
chr17:81210044	-1.58183	2.7553	-12.7441	1.73966e-26	1.54867e-25	49.039
chr17:76534928	1.35146	1.16061	12.7441	1.7397e-26	1.54871e-25	49.039
chr2:113117655	2.82951	-2.0828	12.7441	1.73975e-26	1.54875e-25	49.039
chr10:103641800	-1.30378	2.51238	-12.7441	1.7399e-26	1.54888e-25	49.0389
chr6:106788178	1.08366	2.07134	12.7441	1.73995e-26	1.54893e-25	49.0389
chr17:41524188	2.53366	-1.38073	12.7441	1.74004e-26	1.549e-25	49.0388
chr6:32096172	-1.42317	-1.28366	-12.7441	1.74008e-26	1.54904e-25	49.0388
chr4:123547350	2.85207	-2.04091	12.7441	1.74047e-26	1.54938e-25	49.0386
chr9:273026	-2.6361	1.79793	-12.7441	1.74051e-26	1.54942e-25	49.0386
chr2:241804125	1.73646	-2.93287	12.7441	1.74059e-26	1.54949e-25	49.0385
chr3:193467340	1.19963	2.38128	12.7441	1.74064e-26	1.54953e-25	49.0385
chr20:32778680	1.46756	0.156463	12.7441	1.74065e-26	1.54954e-25	49.0385
chr22:20552642	1.4211	2.7214	12.7441	1.74066e-26	1.54954e-25	49.0385
chr9:1046156	1.87963	-2.65482	12.7441	1.74069e-26	1.54957e-25	49.0384
chr6:167734502	-2.14939	0.606402	-12.7441	1.74071e-26	1.54958e-25	49.0384
chr8:10333491	2.02244	-2.42037	12.744	1.7408e-26	1.54967e-25	49.0384
chr20:62428246	1.42951	0.548659	12.744	1.74091e-26	1.54976e-25	49.0383
chr8:143599145	1.84207	-2.20835	12.744	1.74094e-26	1.54978e-25	49.0383
chr10:3891747	2.78524	-0.853232	12.744	1.74102e-26	1.54985e-25	49.0383
chr11:128823527	1.32756	1.95085	12.744	1.7411e-26	1.54992e-25	49.0382
chr3:183259619	-2.21427	1.37067	-12.744	1.74121e-26	1.55002e-25	49.0382
chr17:81031865	-2.04134	2.0403	-12.744	1.74167e-26	1.55043e-25	49.0379
chr19:14495578	1.39329	-3.1247	12.744	1.74178e-26	1.55052e-25	49.0378
chr12:7850982	2.02976	-0.428049	12.7439	1.74195e-26	1.55067e-25	49.0377
chr2:27209161	1.30037	1.85116	12.7439	1.74197e-26	1.55069e-25	49.0377
chr8:22744663	1.37146	2.14061	12.7439	1.74201e-26	1.55072e-25	49.0377
chr16:88409764	-1.89451	2.0625	-12.7439	1.74203e-26	1.55074e-25	49.0377
chr16:84088916	-1.65183	-0.0528659	-12.7439	1.74216e-26	1.55085e-25	49.0376
chr20:62304046	1.24317	-3.33549	12.7439	1.74231e-26	1.55098e-25	49.0375
chr16:83952721	2.33951	-2.02695	12.7439	1.74234e-26	1.551e-25	49.0375
chr12:132640115	-1.37988	2.5886	-12.7439	1.74239e-26	1.55105e-25	49.0375
chr1:11655992	1.40037	1.89494	12.7439	1.74242e-26	1.55107e-25	49.0375
chr7:23347053	-2.0489	2.52055	-12.7439	1.7426e-26	1.55123e-25	49.0374
chr4:168784865	2.56829	-1.21963	12.7439	1.74263e-26	1.55126e-25	49.0373
chr1:161214030	-2.69707	1.79805	-12.7439	1.74278e-26	1.55138e-25	49.0373
chr14:105469407	-1.45902	3.01305	-12.7439	1.74283e-26	1.55143e-25	49.0372
chr5:93597350	1.72585	-2.42598	12.7439	1.7429e-26	1.55149e-25	49.0372
chr3:173142155	1.29085	2.09421	12.7439	1.743e-26	1.55158e-25	49.0371
chr3:142937773	-1.42598	2.92421	-12.7438	1.74337e-26	1.55191e-25	49.0369
chr1:24988644	1.37329	1.54177	12.7438	1.74356e-26	1.55208e-25	49.0368
chr19:18649032	1.51878	0.320366	12.7438	1.74358e-26	1.55209e-25	49.0368
chr4:8179957	1.41317	-0.358293	12.7438	1.74411e-26	1.55256e-25	49.0365
chr2:127077215	3.34915	0.499695	12.7437	1.74417e-26	1.55261e-25	49.0365
chr10:79315748	-1.4689	2.27848	-12.7437	1.74424e-26	1.55267e-25	49.0364
chr7:84228740	1.22646	2.45689	12.7437	1.74433e-26	1.55275e-25	49.0364
chr3:123003129	-1.9072	1.75579	-12.7437	1.74435e-26	1.55276e-25	49.0364
chr17:77474484	2.34841	-0.850793	12.7437	1.74435e-26	1.55276e-25	49.0363
chr16:29128811	-1.64427	2.49311	-12.7437	1.74446e-26	1.55285e-25	49.0363
chr16:825312	-1.78195	1.02598	-12.7437	1.74449e-26	1.55288e-25	49.0363
chr10:59834070	2.28793	-1.71116	12.7437	1.74468e-26	1.55305e-25	49.0362
chr14:68459750	-1.92329	-0.136402	-12.7437	1.74479e-26	1.55314e-25	49.0361
chr17:81032295	-2.37256	1.04238	-12.7437	1.7451e-26	1.55342e-25	49.0359
chr2:70889603	2.08585	-2.44537	12.7437	1.74518e-26	1.55349e-25	49.0359
chr22:18091726	1.53195	2.61976	12.7437	1.74523e-26	1.55353e-25	49.0358
chr4:6378622	1.22427	2.7464	12.7436	1.74531e-26	1.5536e-25	49.0358
chr10:71359599	-2.5828	1.50018	-12.7436	1.74538e-26	1.55366e-25	49.0358
chr2:236052454	-1.20671	2.4936	-12.7436	1.74549e-26	1.55376e-25	49.0357
chr2:160200009	2.92829	-1.57841	12.7436	1.74561e-26	1.55386e-25	49.0356
chr2:63059031	2.40976	-2.58073	12.7436	1.74565e-26	1.5539e-25	49.0356
chr3:123799851	2.13963	-2.36152	12.7436	1.74573e-26	1.55396e-25	49.0356
chr1:202376530	-2.05317	0.261341	-12.7436	1.74575e-26	1.55398e-25	49.0356
chr2:102736275	1.47634	-3.75427	12.7436	1.74591e-26	1.55412e-25	49.0355
chr7:111098806	1.6839	-1.20744	12.7436	1.74626e-26	1.55443e-25	49.0353
chr10:48466310	2.73476	-1.63896	12.7436	1.74626e-26	1.55443e-25	49.0353
chr14:73771702	2.51159	-2.1847	12.7436	1.74627e-26	1.55443e-25	49.0353
chrX:109635156	1.47512	0.654512	12.7436	1.74637e-26	1.55452e-25	49.0352
chr4:40663427	2.81232	-1.91226	12.7436	1.74641e-26	1.55456e-25	49.0352
chr7:2075017	-2.04293	2.11878	-12.7435	1.74676e-26	1.55487e-25	49.035
chr1:34740604	1.74573	-2.76689	12.7435	1.747e-26	1.55507e-25	49.0348
chr21:44995353	1.23012	2.48055	12.7435	1.74703e-26	1.5551e-25	49.0348
chr19:15124583	1.30134	-1.76238	12.7435	1.74711e-26	1.55517e-25	49.0348
chr5:16509357	1.5528	-2.62518	12.7435	1.74724e-26	1.55528e-25	49.0347
chr5:179805559	1.89585	-2.95195	12.7435	1.74739e-26	1.55541e-25	49.0346
chr20:50762012	2.87427	-1.87762	12.7435	1.74741e-26	1.55543e-25	49.0346
chr8:37656383	2.56244	-1.8239	12.7435	1.74756e-26	1.55556e-25	49.0345
chr5:135040124	1.39549	-3.53238	12.7435	1.74758e-26	1.55557e-25	49.0345
chr20:25470202	-1.30585	-0.19939	-12.7434	1.7476e-26	1.5556e-25	49.0345
chr8:143481140	1.28244	1.70744	12.7434	1.74778e-26	1.55576e-25	49.0344
chr1:1061839	1.23939	-0.200549	12.7434	1.74798e-26	1.55593e-25	49.0343
chr11:134738121	1.36878	-0.802439	12.7434	1.74807e-26	1.55601e-25	49.0342
chr7:28279745	-1.79524	2.28543	-12.7434	1.74817e-26	1.5561e-25	49.0342
chr12:57027366	1.345	-3.0775	12.7434	1.74821e-26	1.55613e-25	49.0341
chr11:36593269	1.57976	-0.409024	12.7434	1.74827e-26	1.55618e-25	49.0341
chr11:47449083	1.78195	0.406951	12.7434	1.74854e-26	1.55641e-25	49.034
chr16:83116997	-1.74793	2.41579	-12.7434	1.74857e-26	1.55644e-25	49.0339
chr8:41726025	1.41146	-2.86134	12.7434	1.7486e-26	1.55646e-25	49.0339
chr1:235418675	1.47244	1.24878	12.7434	1.74862e-26	1.55648e-25	49.0339
chr11:92223733	2.03024	-0.393537	12.7434	1.74863e-26	1.55649e-25	49.0339
chr3:126542334	2.00598	-0.857378	12.7434	1.74864e-26	1.5565e-25	49.0339
chr14:95360581	2.09183	-2.00238	12.7434	1.74865e-26	1.5565e-25	49.0339
chr19:44647385	2.60256	-1.2147	12.7433	1.74876e-26	1.5566e-25	49.0338
chr7:21426762	1.68061	-2.63579	12.7433	1.74896e-26	1.55677e-25	49.0337
chr5:7394947	1.92195	-1.43512	12.7433	1.74904e-26	1.55685e-25	49.0337
chr17:1556226	-2.54049	1.09463	-12.7433	1.74904e-26	1.55685e-25	49.0337
chr10:11292282	-2.3628	0.864939	-12.7433	1.7491e-26	1.55689e-25	49.0336
chr6:108171502	2.44524	-1.42323	12.7433	1.74921e-26	1.55699e-25	49.0336
chr1:3530783	1.98402	-2.13579	12.7433	1.74928e-26	1.55705e-25	49.0335
chr7:2607699	-1.2189	1.03335	-12.7433	1.74949e-26	1.55724e-25	49.0334
chr17:7703842	2.05902	-2.72963	12.7432	1.74994e-26	1.55763e-25	49.0332
chr2:37648692	-2.63268	1.29585	-12.7432	1.75006e-26	1.55774e-25	49.0331
chr3:61904105	-1.22598	-3.17189	-12.7432	1.75014e-26	1.55781e-25	49.033
chr16:51096146	-1.69098	0.0447561	-12.7432	1.75042e-26	1.55805e-25	49.0329
chr7:1073492	1.57427	-3.42311	12.7432	1.75045e-26	1.55808e-25	49.0329
chr9:133459455	1.42146	-3.15415	12.7432	1.75046e-26	1.55809e-25	49.0329
chr16:2090974	2.32207	-2.42104	12.7432	1.75054e-26	1.55816e-25	49.0328
chr6:100456491	-1.67927	-1.54293	-12.7432	1.75056e-26	1.55817e-25	49.0328
chr3:120281287	1.18232	2.23823	12.7432	1.75073e-26	1.55832e-25	49.0327
chr12:64390906	1.66768	-2.06348	12.7432	1.7509e-26	1.55847e-25	49.0326
chr2:137964755	1.61085	-2.99104	12.7432	1.75093e-26	1.5585e-25	49.0326
chr1:30657831	1.58463	-2.59634	12.7431	1.75113e-26	1.55867e-25	49.0325
chr15:88912725	1.84268	-2.57366	12.7431	1.75116e-26	1.55869e-25	49.0325
chr16:67993171	1.30963	0.277012	12.7431	1.75121e-26	1.55874e-25	49.0324
chr10:132329944	-2.42927	0.926463	-12.7431	1.75131e-26	1.55883e-25	49.0324
chr5:138252548	1.24756	1.38817	12.7431	1.75144e-26	1.55894e-25	49.0323
chr16:4474102	1.64024	-2.61549	12.7431	1.75149e-26	1.55898e-25	49.0323
chr3:192867008	1.40476	2.45884	12.7431	1.75152e-26	1.559e-25	49.0323
chr7:2993552	-1.99598	0.745061	-12.7431	1.75152e-26	1.55901e-25	49.0323
chr13:111515986	-1.67122	1.08366	-12.7431	1.75156e-26	1.55904e-25	49.0322
chr17:72407609	1.73854	-2.65341	12.7431	1.75161e-26	1.55908e-25	49.0322
chr11:69337323	-1.74756	-0.94622	-12.7431	1.75163e-26	1.5591e-25	49.0322
chr1:108712753	1.7811	-1.43896	12.7431	1.75163e-26	1.5591e-25	49.0322
chr2:160416643	1.22793	1.00226	12.7431	1.75165e-26	1.55911e-25	49.0322
chr19:46022883	-1.60951	1.3022	-12.7431	1.75171e-26	1.55917e-25	49.0321
chr7:100574530	-1.38573	3.08323	-12.7431	1.75172e-26	1.55917e-25	49.0321
chr17:78175017	-1.42463	1.88329	-12.7431	1.7518e-26	1.55924e-25	49.0321
chr2:105641673	1.24366	0.936341	12.7431	1.75203e-26	1.55944e-25	49.032
chr13:24746228	2.27049	-2.66866	12.7431	1.75207e-26	1.55947e-25	49.0319
chr9:137043443	1.18415	1.11024	12.7431	1.7521e-26	1.5595e-25	49.0319
chr17:8161648	-1.56866	2.07652	-12.743	1.75249e-26	1.55984e-25	49.0317
chr7:66205947	1.50354	-3.01945	12.743	1.7525e-26	1.55985e-25	49.0317
chr10:86959017	2.74646	-2.12177	12.743	1.75267e-26	1.56e-25	49.0316
chr4:95051356	-2.37585	0.833902	-12.743	1.75275e-26	1.56007e-25	49.0316
chr5:93588391	2.06744	-3.14299	12.743	1.75277e-26	1.56009e-25	49.0315
chr12:105085001	1.50098	0.980244	12.743	1.75278e-26	1.56009e-25	49.0315
chr1:201383317	1.16171	1.91244	12.743	1.75281e-26	1.56012e-25	49.0315
chr1:201468170	3.03061	-1.96921	12.743	1.75283e-26	1.56014e-25	49.0315
chr19:5892258	-1.38415	-1.60207	-12.743	1.75288e-26	1.56017e-25	49.0315
chr8:141221034	2.59439	-1.9339	12.743	1.75304e-26	1.56031e-25	49.0314
chr22:17102443	-1.93988	1.6503	-12.743	1.75319e-26	1.56045e-25	49.0313
chr1:150508352	1.19976	1.73317	12.743	1.75329e-26	1.56053e-25	49.0313
chr14:90546018	-2.38512	1.10561	-12.7429	1.75347e-26	1.5607e-25	49.0311
chr7:38215976	-1.46939	-1.86811	-12.7429	1.75356e-26	1.56077e-25	49.0311
chr17:77400330	-1.92927	1.96134	-12.7429	1.75356e-26	1.56077e-25	49.0311
chr9:134221359	-1.57085	0.187256	-12.7429	1.75364e-26	1.56084e-25	49.0311
chr1:10630531	-1.47659	1.97659	-12.7429	1.75395e-26	1.56111e-25	49.0309
chr15:43776209	1.73768	-2.09165	12.7429	1.75399e-26	1.56115e-25	49.0308
chr3:50551338	-1.43744	0.401402	-12.7429	1.754e-26	1.56115e-25	49.0308
chr1:58460658	1.62476	-2.34579	12.7429	1.75416e-26	1.56129e-25	49.0308
chr7:105245935	-1.7772	0.678841	-12.7429	1.75418e-26	1.56131e-25	49.0307
chr18:57585997	1.26939	-2.97945	12.7429	1.75428e-26	1.5614e-25	49.0307
chr7:100430688	-1.33159	-3.07262	-12.7429	1.7544e-26	1.5615e-25	49.0306
chr6:150116002	-1.56817	2.74079	-12.7429	1.75441e-26	1.56151e-25	49.0306
chr2:148978775	-1.26854	0.711707	-12.7428	1.75447e-26	1.56156e-25	49.0306
chr19:1287948	-2.30488	0.617805	-12.7428	1.75448e-26	1.56157e-25	49.0306
chr11:122249065	1.65512	1.26671	12.7428	1.75465e-26	1.56171e-25	49.0305
chr14:90492361	1.4678	2.21805	12.7428	1.75472e-26	1.56178e-25	49.0304
chr17:75897441	1.36012	2.01787	12.7428	1.7551e-26	1.56211e-25	49.0302
chr9:37575715	1.4611	-3.20616	12.7428	1.75522e-26	1.56221e-25	49.0302
chr20:63696163	-1.1978	0.940732	-12.7428	1.75539e-26	1.56237e-25	49.0301
chr6:69790670	1.24524	2.17067	12.7428	1.75541e-26	1.56238e-25	49.03
chr17:81329607	1.39366	-3.41659	12.7428	1.75543e-26	1.56239e-25	49.03
chr8:141191519	-1.35524	2.83116	-12.7428	1.75551e-26	1.56246e-25	49.03
chr7:158508587	-1.67659	2.76756	-12.7428	1.75558e-26	1.56253e-25	49.0299
chr2:236745891	2.53537	-2.01732	12.7427	1.7556e-26	1.56254e-25	49.0299
chr3:126538499	1.52329	0.600061	12.7427	1.75568e-26	1.56261e-25	49.0299
chr12:110581968	-1.40915	-2.62848	-12.7427	1.75571e-26	1.56264e-25	49.0299
chr11:66592505	1.36012	0.547378	12.7427	1.75573e-26	1.56265e-25	49.0299
chr3:113279235	-1.88	2.19866	-12.7427	1.75574e-26	1.56266e-25	49.0299
chr5:139903282	2.4789	-1.57567	12.7427	1.75603e-26	1.56292e-25	49.0297
chr19:2616939	-2.2761	1.14098	-12.7427	1.75629e-26	1.56314e-25	49.0295
chr6:139540491	-1.98549	-1.06348	-12.7427	1.75629e-26	1.56314e-25	49.0295
chr14:33950110	1.17902	-3.80427	12.7427	1.75637e-26	1.56321e-25	49.0295
chr2:203167265	-1.3622	2.91463	-12.7427	1.75645e-26	1.56328e-25	49.0295
chr1:81557756	1.5711	2.96701	12.7427	1.75654e-26	1.56335e-25	49.0294
chr10:101453949	-1.70098	0.642073	-12.7426	1.75709e-26	1.56385e-25	49.0291
chr17:46194729	-2.66634	1.39098	-12.7426	1.75712e-26	1.56387e-25	49.0291
chr8:56618228	1.28598	0.148841	12.7426	1.75717e-26	1.56391e-25	49.029
chr5:147452619	1.31415	-3.76463	12.7426	1.75723e-26	1.56397e-25	49.029
chr6:11810650	-1.72659	2.32024	-12.7426	1.7573e-26	1.56402e-25	49.029
chr11:64806599	1.23524	1.22079	12.7426	1.75772e-26	1.5644e-25	49.0287
chr15:101359184	2.37683	-1.67439	12.7426	1.75783e-26	1.56449e-25	49.0287
chr9:125272738	1.94476	-2.43226	12.7425	1.75798e-26	1.56462e-25	49.0286
chr5:850698	2.26268	-2.26902	12.7425	1.75803e-26	1.56467e-25	49.0286
chr2:9103688	2.50744	-1.41555	12.7425	1.75832e-26	1.56492e-25	49.0284
chr16:71441442	1.26549	-0.279329	12.7425	1.75846e-26	1.56504e-25	49.0283
chr9:14911929	-1.39598	2.71628	-12.7425	1.75863e-26	1.56519e-25	49.0282
chr19:55083620	-1.45915	-0.094939	-12.7425	1.7587e-26	1.56525e-25	49.0282
chr8:42207154	2.27549	-1.26799	12.7425	1.75882e-26	1.56536e-25	49.0281
chr2:132256267	1.51146	0.672561	12.7425	1.7589e-26	1.56543e-25	49.0281
chr3:196528641	1.64659	-3.3878	12.7424	1.75929e-26	1.56577e-25	49.0278
chr7:99144674	1.45878	-3.24671	12.7424	1.75929e-26	1.56577e-25	49.0278
chr3:50217253	1.21183	2.07555	12.7424	1.75931e-26	1.56579e-25	49.0278
chr6:8048121	-1.89866	2.1297	-12.7424	1.75963e-26	1.56607e-25	49.0276
chr18:69770298	2.37768	-1.73848	12.7424	1.75965e-26	1.56609e-25	49.0276
chr7:27241304	1.56805	-2.70341	12.7424	1.75972e-26	1.56615e-25	49.0276
chr8:57991408	1.52024	-0.204634	12.7424	1.75979e-26	1.56621e-25	49.0276
chr12:6636468	1.675	-3.15762	12.7424	1.75987e-26	1.56628e-25	49.0275
chr11:58968636	2.16976	-1.36232	12.7423	1.7606e-26	1.56692e-25	49.0271
chr9:85820952	-1.32195	1.82329	-12.7423	1.76078e-26	1.56708e-25	49.027
chr3:160404032	-1.46122	2.295	-12.7423	1.76079e-26	1.56709e-25	49.027
chr8:106012411	-2.06037	1.02543	-12.7423	1.76081e-26	1.56711e-25	49.027
chr8:129786761	1.96927	-2.60537	12.7423	1.76095e-26	1.56723e-25	49.0269
chr4:86891473	2.60951	-1.27756	12.7423	1.76107e-26	1.56734e-25	49.0268
chr4:52038859	-1.95293	1.53402	-12.7423	1.76109e-26	1.56735e-25	49.0268
chr8:948498	-2.44573	1.79787	-12.7423	1.76112e-26	1.56737e-25	49.0268
chr1:32361467	2.1722	-2.39976	12.7423	1.76127e-26	1.5675e-25	49.0267
chr3:160566567	1.39122	-2.85695	12.7423	1.76127e-26	1.5675e-25	49.0267
chr3:42805477	1.36841	-3.28213	12.7422	1.76138e-26	1.5676e-25	49.0267
chr11:1338855	-1.36476	1.02774	-12.7422	1.76144e-26	1.56765e-25	49.0266
chr15:22788069	1.1078	2.28927	12.7422	1.76152e-26	1.56772e-25	49.0266
chr10:122463215	-1.81146	-0.682683	-12.7422	1.76155e-26	1.56774e-25	49.0266
chr17:82138702	1.6328	2.94762	12.7422	1.76178e-26	1.56794e-25	49.0264
chr1:11243163	1.23159	2.4547	12.7422	1.76194e-26	1.56808e-25	49.0263
chr5:172905696	1.65354	1.36945	12.7422	1.76223e-26	1.56834e-25	49.0262
chr16:89314478	2.32878	-0.494512	12.7422	1.76229e-26	1.56839e-25	49.0261
chr3:46361134	2.81463	-2.12195	12.7422	1.76239e-26	1.56848e-25	49.0261
chr12:120225274	1.59537	-3.70829	12.7421	1.76253e-26	1.5686e-25	49.026
chr2:1816660	2.53415	-1.9339	12.7421	1.76253e-26	1.5686e-25	49.026
chr16:82016585	-1.99817	0.077378	-12.7421	1.76259e-26	1.56865e-25	49.026
chr3:181725988	1.40122	-3.14756	12.7421	1.7627e-26	1.56875e-25	49.0259
chr12:46660049	-1.41061	-2.24152	-12.7421	1.76292e-26	1.56894e-25	49.0258
chr20:46358488	-2.40451	2.10738	-12.7421	1.76327e-26	1.56925e-25	49.0256
chr1:28796987	1.52037	1.08701	12.7421	1.76329e-26	1.56927e-25	49.0256
chr9:134317348	1.32195	2.58244	12.7421	1.76331e-26	1.56928e-25	49.0256
chr20:50059002	-2.03951	1.815	-12.7421	1.76332e-26	1.56929e-25	49.0256
chr15:34210296	1.5311	-3.44335	12.7421	1.76335e-26	1.56932e-25	49.0255
chr10:110865034	1.44073	-0.0203659	12.7421	1.76361e-26	1.56954e-25	49.0254
chr17:50471345	-2.68146	1.46659	-12.742	1.76378e-26	1.56969e-25	49.0253
chr3:131500609	-2.55427	2.13433	-12.742	1.76402e-26	1.56991e-25	49.0252
chr13:98174910	-1.50646	3.11177	-12.742	1.76403e-26	1.56991e-25	49.0252
chr2:237650039	1.30268	2.47573	12.742	1.76426e-26	1.57011e-25	49.025
chr14:90674892	-1.41829	2.73659	-12.742	1.76452e-26	1.57035e-25	49.0249
chr4:27096438	1.35183	2.07628	12.742	1.76453e-26	1.57035e-25	49.0249
chr2:219460611	1.63024	-2.44183	12.742	1.76462e-26	1.57043e-25	49.0248
chr7:90595280	-1.3511	-2.43335	-12.7419	1.765e-26	1.57077e-25	49.0246
chr17:62680132	1.80866	2.20616	12.7419	1.7651e-26	1.57086e-25	49.0245
chr10:44829582	1.50378	1.76921	12.7419	1.76514e-26	1.57089e-25	49.0245
chr15:73727765	1.17732	2.80976	12.7419	1.7652e-26	1.57093e-25	49.0245
chr5:94089737	-2.53744	1.08726	-12.7419	1.76529e-26	1.57101e-25	49.0244
chr5:122129320	2.26049	-1.83866	12.7419	1.7654e-26	1.57111e-25	49.0244
chr11:60971771	-2.86634	1.9461	-12.7419	1.76542e-26	1.57113e-25	49.0244
chr4:20541723	-1.79085	1.67628	-12.7419	1.76553e-26	1.57123e-25	49.0243
chr1:2458097	1.38659	1.80122	12.7419	1.7658e-26	1.57146e-25	49.0242
chr8:136296618	2.3011	-2.08018	12.7418	1.766e-26	1.57163e-25	49.024
chr21:34074636	1.69183	-2.93421	12.7418	1.76602e-26	1.57165e-25	49.024
chr5:172115349	-2.71305	1.74799	-12.7418	1.76606e-26	1.57169e-25	49.024
chr1:165662359	-1.84037	2.77116	-12.7418	1.76621e-26	1.57181e-25	49.0239
chr2:20670559	2.22634	-1.93049	12.7418	1.76622e-26	1.57182e-25	49.0239
chr3:187024762	-1.61122	1.59146	-12.7418	1.7663e-26	1.5719e-25	49.0239
chr19:1487058	1.19573	2.47799	12.7418	1.76633e-26	1.57192e-25	49.0239
chr3:170564145	1.21927	1.97585	12.7418	1.76637e-26	1.57195e-25	49.0238
chr16:1058390	-1.41915	1.37689	-12.7418	1.76638e-26	1.57196e-25	49.0238
chr2:10004238	1.51427	2.90177	12.7418	1.76655e-26	1.57211e-25	49.0237
chr5:1494710	-2.09573	1.91079	-12.7418	1.76656e-26	1.57211e-25	49.0237
chr20:3223491	-2.29366	0.667073	-12.7418	1.76677e-26	1.5723e-25	49.0236
chr19:51692306	2.15793	-1.70055	12.7418	1.76678e-26	1.57231e-25	49.0236
chr1:148379491	1.81134	-1.22909	12.7418	1.76691e-26	1.57242e-25	49.0235
chr4:3503200	-1.29732	3.0128	-12.7417	1.76712e-26	1.57261e-25	49.0234
chr17:17561927	-1.80244	3.12695	-12.7417	1.76718e-26	1.57266e-25	49.0234
chr19:16877241	-1.46622	2.16652	-12.7417	1.76728e-26	1.57274e-25	49.0233
chr16:86331021	-1.95	0.242927	-12.7417	1.76743e-26	1.57287e-25	49.0232
chr19:2903568	-1.5972	2.74018	-12.7417	1.76754e-26	1.57298e-25	49.0232
chr3:126660160	1.64976	-1.88793	12.7417	1.76762e-26	1.57304e-25	49.0231
chr5:464198	-2.70012	1.8353	-12.7417	1.76777e-26	1.57317e-25	49.023
chr7:1536298	1.76585	1.36683	12.7417	1.76779e-26	1.57319e-25	49.023
chr11:121064300	-1.56902	2.57098	-12.7417	1.7678e-26	1.57319e-25	49.023
chr3:128946672	-2.19073	1.84122	-12.7417	1.76791e-26	1.57329e-25	49.023
chr19:18711686	1.36232	2.14555	12.7417	1.76792e-26	1.5733e-25	49.023
chr1:228755562	-1.48415	2.14439	-12.7417	1.76803e-26	1.57339e-25	49.0229
chr15:43801186	1.2661	-3.38854	12.7417	1.76803e-26	1.57339e-25	49.0229
chr3:9733044	1.15841	-0.840549	12.7417	1.76804e-26	1.5734e-25	49.0229
chr8:28005546	-2.12073	0.902683	-12.7417	1.76815e-26	1.57349e-25	49.0228
chr19:6475891	3.00378	-1.9147	12.7416	1.76834e-26	1.57366e-25	49.0227
chr18:79399542	2.15488	-2.83183	12.7416	1.76836e-26	1.57368e-25	49.0227
chr7:128351194	1.29915	-2.49665	12.7416	1.76852e-26	1.57382e-25	49.0226
chr1:39658045	1.4422	-2.23732	12.7416	1.76859e-26	1.57388e-25	49.0226
chr5:177627473	1.50134	2.24299	12.7416	1.76863e-26	1.57391e-25	49.0226
chr22:38318623	2.01061	-1.89299	12.7416	1.76872e-26	1.57399e-25	49.0225
chr3:55579530	2.20854	-2.90537	12.7416	1.76884e-26	1.5741e-25	49.0224
chr17:993236	1.27744	1.13774	12.7416	1.76894e-26	1.57418e-25	49.0224
chr1:89855504	2.1778	-2.03854	12.7416	1.76909e-26	1.57431e-25	49.0223
chr5:157271762	-2.56134	1.60738	-12.7416	1.76932e-26	1.57452e-25	49.0222
chr20:62873532	-1.9372	-0.547988	-12.7416	1.76938e-26	1.57457e-25	49.0221
chr8:90671026	2.71195	-1.75805	12.7416	1.76939e-26	1.57457e-25	49.0221
chr4:6128608	-2.34085	0.8125	-12.7415	1.76954e-26	1.5747e-25	49.022
chr11:65647323	2.58598	-1.76079	12.7415	1.76976e-26	1.57489e-25	49.0219
chr16:55328429	1.37159	-0.698963	12.7415	1.77014e-26	1.57523e-25	49.0217
chr5:168137512	-1.63427	1.57165	-12.7415	1.77022e-26	1.5753e-25	49.0217
chr2:238391474	-1.53354	2.71567	-12.7415	1.77023e-26	1.57531e-25	49.0217
chr17:81991840	2.72463	-2.19671	12.7415	1.77032e-26	1.57539e-25	49.0216
chr13:33229323	1.26427	2.5814	12.7415	1.77033e-26	1.57539e-25	49.0216
chr2:61266112	-1.79378	1.93348	-12.7415	1.77033e-26	1.57539e-25	49.0216
chr9:35790400	1.47598	-3.11494	12.7415	1.77037e-26	1.57543e-25	49.0216
chr1:51240169	-1.46305	2.80177	-12.7414	1.77065e-26	1.57567e-25	49.0214
chr11:66547094	1.05915	0.0571341	12.7414	1.77109e-26	1.57607e-25	49.0212
chr17:7357062	1.4289	1.54201	12.7414	1.77123e-26	1.57619e-25	49.0211
chr7:36514855	1.26073	2.7828	12.7414	1.77125e-26	1.5762e-25	49.0211
chr9:128392747	1.65207	2.2525	12.7414	1.77125e-26	1.5762e-25	49.0211
chr13:37869258	1.43098	-3.94878	12.7414	1.77125e-26	1.5762e-25	49.0211
chr3:98657585	1.43988	-3.87994	12.7414	1.77134e-26	1.57628e-25	49.021
chr16:54281815	1.75732	-2.8628	12.7414	1.77152e-26	1.57644e-25	49.0209
chr13:98383988	-2.18744	1.48189	-12.7413	1.77178e-26	1.57667e-25	49.0208
chr17:19745980	-2.24829	0.744512	-12.7413	1.77195e-26	1.57682e-25	49.0207
chr4:189581823	1.41341	0.828659	12.7413	1.77198e-26	1.57684e-25	49.0207
chr1:2326803	1.99195	1.53512	12.7413	1.77212e-26	1.57696e-25	49.0206
chr5:10488317	1.00012	0.211524	12.7413	1.77214e-26	1.57698e-25	49.0206
chr14:68269497	-1.37561	3.41244	-12.7413	1.77223e-26	1.57706e-25	49.0205
chr10:69856961	1.45573	1.83091	12.7413	1.77251e-26	1.5773e-25	49.0204
chr7:158001878	-2.50866	0.495793	-12.7413	1.77286e-26	1.57761e-25	49.0202
chr20:841070	1.95207	-2.91506	12.7412	1.77287e-26	1.57762e-25	49.0202
chr8:143602613	-1.51354	-2.08348	-12.7412	1.77291e-26	1.57765e-25	49.0201
chr1:37946714	2.15183	-1.66835	12.7412	1.77297e-26	1.5777e-25	49.0201
chr10:18059422	-1.85768	1.73738	-12.7412	1.77341e-26	1.57809e-25	49.0199
chr22:32414404	-1.95805	-0.524146	-12.7412	1.77374e-26	1.57838e-25	49.0197
chr6:131573217	-2.49695	1.8725	-12.7412	1.77377e-26	1.57841e-25	49.0197
chr1:200150905	2.77927	-1.81329	12.7412	1.77378e-26	1.57841e-25	49.0197
chr10:4120677	1.13951	1.69415	12.7412	1.77394e-26	1.57856e-25	49.0196
chr9:101487653	-2.13671	0.640915	-12.7411	1.77412e-26	1.57871e-25	49.0195
chr16:29664619	-2.67537	1.45988	-12.7411	1.77435e-26	1.57892e-25	49.0193
chr21:36246286	2.88671	-1.74567	12.7411	1.77441e-26	1.57897e-25	49.0193
chr7:18177278	-1.75622	1.44006	-12.7411	1.77443e-26	1.57899e-25	49.0193
chr20:36122368	2.46915	-0.630061	12.7411	1.77446e-26	1.57901e-25	49.0193
chr1:156291415	1.39256	-3.24677	12.7411	1.77485e-26	1.57935e-25	49.0191
chr17:40022407	-1.54341	2.72	-12.7411	1.77493e-26	1.57942e-25	49.019
chr8:38402655	-1.66573	2.4403	-12.7411	1.77497e-26	1.57945e-25	49.019
chr4:8372923	-2.15439	1.4411	-12.7411	1.77501e-26	1.57949e-25	49.019
chr12:120737742	1.30012	2.43287	12.7411	1.77504e-26	1.57952e-25	49.0189
chr10:133237911	2.13073	-2.84707	12.7411	1.77509e-26	1.57956e-25	49.0189
chr20:59461599	-1.23451	2.07652	-12.741	1.77527e-26	1.57972e-25	49.0188
chr16:29745652	-2.40061	1.34128	-12.741	1.77533e-26	1.57977e-25	49.0188
chr11:47589627	2.28451	-0.644207	12.741	1.7754e-26	1.57983e-25	49.0187
chr1:156061100	2.03049	-2.30463	12.741	1.77572e-26	1.58011e-25	49.0186
chr6:41334375	-2.01305	-0.0414024	-12.741	1.77595e-26	1.58031e-25	49.0184
chr14:49704124	-2.19695	2.19287	-12.741	1.77606e-26	1.58041e-25	49.0184
chr2:217979208	2.26098	-1.73415	12.741	1.77613e-26	1.58047e-25	49.0183
chr6:36269920	-2.0389	0.482622	-12.741	1.77616e-26	1.58049e-25	49.0183
chr17:63849573	1.31012	1.36555	12.741	1.77632e-26	1.58063e-25	49.0182
chr1:17258207	1.42463	2.11329	12.7409	1.77642e-26	1.58072e-25	49.0182
chr7:3056847	-2.04939	1.64152	-12.7409	1.77643e-26	1.58073e-25	49.0182
chr17:1040102	-2.75512	1.53012	-12.7409	1.77658e-26	1.58086e-25	49.0181
chr1:247530853	1.75268	-1.12585	12.7409	1.7766e-26	1.58087e-25	49.0181
chr12:109116182	1.42171	0.310366	12.7409	1.7766e-26	1.58087e-25	49.0181
chr16:53044529	2.64671	-1.99274	12.7409	1.77684e-26	1.58108e-25	49.0179
chr13:42781600	-1.53146	2.15232	-12.7409	1.77722e-26	1.58142e-25	49.0177
chr22:49632448	2.43232	-2.32299	12.7409	1.77743e-26	1.5816e-25	49.0176
chr21:46424150	-1.12085	1.37335	-12.7408	1.77758e-26	1.58174e-25	49.0175
chr15:37095823	2.55512	-2.28329	12.7408	1.77764e-26	1.58179e-25	49.0175
chr17:29566577	1.47951	-3.35451	12.7408	1.77797e-26	1.58208e-25	49.0173
chr11:60952738	1.98329	-2.29494	12.7408	1.77811e-26	1.58221e-25	49.0172
chr4:128709458	-1.70902	-1.13463	-12.7408	1.77812e-26	1.58221e-25	49.0172
chr14:36583576	-1.6111	-0.897866	-12.7408	1.77813e-26	1.58221e-25	49.0172
chr8:48865129	2.65329	-2.03494	12.7408	1.77828e-26	1.58235e-25	49.0171
chr12:94676413	-2.3611	0.838232	-12.7408	1.77831e-26	1.58237e-25	49.0171
chr2:95911753	-2.11134	0.42189	-12.7408	1.77834e-26	1.5824e-25	49.0171
chr15:40843233	2.34963	-0.835427	12.7408	1.77852e-26	1.58256e-25	49.017
chr19:6475755	2.93817	-1.88701	12.7408	1.77854e-26	1.58257e-25	49.017
chr17:44008052	1.39183	-0.985427	12.7407	1.77873e-26	1.58273e-25	49.0169
chr8:43091177	-2.30695	2.10774	-12.7407	1.77888e-26	1.58287e-25	49.0168
chr9:128392320	1.70573	-0.237012	12.7407	1.77901e-26	1.58298e-25	49.0167
chr22:19941092	-1.2478	0.751585	-12.7407	1.77911e-26	1.58307e-25	49.0167
chr21:42551035	2.52159	-1.73213	12.7407	1.77925e-26	1.58319e-25	49.0166
chr17:7555547	1.57329	-0.6125	12.7407	1.77925e-26	1.58319e-25	49.0166
chr11:76656962	-1.52976	-0.14378	-12.7407	1.77935e-26	1.58327e-25	49.0165
chr7:37197436	1.2428	2.69848	12.7407	1.77968e-26	1.58357e-25	49.0163
chr10:624847	2.18939	-2.17689	12.7407	1.77975e-26	1.58363e-25	49.0163
chr3:13042476	-2.14329	1.16311	-12.7406	1.77986e-26	1.58372e-25	49.0162
chr3:128993505	2.30805	-2.77866	12.7406	1.78e-26	1.58384e-25	49.0162
chr4:38306761	-1.51024	-0.0279268	-12.7406	1.78004e-26	1.58388e-25	49.0161
chr3:98523348	1.01939	-0.0981098	12.7406	1.78014e-26	1.58397e-25	49.0161
chr10:131634582	2.9222	0.0396341	12.7406	1.78015e-26	1.58397e-25	49.0161
chr5:154794126	1.49646	2.71579	12.7406	1.78035e-26	1.58415e-25	49.016
chr21:44345899	1.25854	2.63695	12.7406	1.78037e-26	1.58417e-25	49.016
chr16:729088	1.24537	-0.773171	12.7406	1.78038e-26	1.58417e-25	49.0159
chr3:12604926	-2.41061	0.89372	-12.7406	1.78052e-26	1.5843e-25	49.0159
chr10:97762978	1.5089	0.107378	12.7406	1.78069e-26	1.58444e-25	49.0158
chr22:38083724	1.31841	1.99006	12.7406	1.78079e-26	1.58454e-25	49.0157
chr4:1353426	-1.50463	2.88744	-12.7406	1.7808e-26	1.58454e-25	49.0157
chr12:52926837	2.51939	-2.0125	12.7406	1.78089e-26	1.58462e-25	49.0157
chr14:69917357	-2.15939	0.21372	-12.7405	1.78099e-26	1.5847e-25	49.0156
chr3:44977247	1.71549	-2.00494	12.7405	1.78111e-26	1.58481e-25	49.0155
chr1:209674961	-1.38451	-2.45543	-12.7405	1.78124e-26	1.58492e-25	49.0155
chr1:87600799	-2.3378	0.856951	-12.7405	1.78133e-26	1.585e-25	49.0154
chr7:1868760	-1.49927	2.69402	-12.7405	1.7814e-26	1.58506e-25	49.0154
chr9:14137336	-1.94988	1.17665	-12.7405	1.78162e-26	1.58525e-25	49.0153
chr12:9764777	-2.57037	1.51104	-12.7405	1.7817e-26	1.58532e-25	49.0152
chr6:157822160	1.27268	2.07902	12.7405	1.78179e-26	1.5854e-25	49.0152
chr10:133238333	2.30098	-2.6378	12.7405	1.78181e-26	1.58542e-25	49.0151
chr16:71441488	1.31402	-0.49372	12.7405	1.78188e-26	1.58548e-25	49.0151
chr3:197514401	-2.49963	1.2447	-12.7404	1.78234e-26	1.58588e-25	49.0148
chr1:43980800	1.56915	-3.30677	12.7404	1.78249e-26	1.58602e-25	49.0148
chr17:42672369	-2.02793	0.237012	-12.7404	1.78251e-26	1.58603e-25	49.0148
chr4:116926320	1.71524	-3.07384	12.7404	1.78256e-26	1.58607e-25	49.0147
chr17:17700522	1.7489	-3.28872	12.7404	1.78259e-26	1.5861e-25	49.0147
chr6:33822770	1.7628	-2.39701	12.7404	1.78265e-26	1.58615e-25	49.0147
chr2:113117648	2.8639	-1.91744	12.7404	1.7827e-26	1.5862e-25	49.0146
chr14:104801428	1.24634	-3.81207	12.7404	1.78272e-26	1.5862e-25	49.0146
chr19:48462519	1.7472	-0.327988	12.7404	1.78272e-26	1.58621e-25	49.0146
chr3:126542130	2.43598	-1.04409	12.7404	1.78274e-26	1.58622e-25	49.0146
chr16:11362433	-2.74195	1.76951	-12.7404	1.78283e-26	1.5863e-25	49.0146
chr5:140673266	1.66683	0.185732	12.7404	1.78293e-26	1.58639e-25	49.0145
chr2:98252494	-2.02976	1.70756	-12.7404	1.78308e-26	1.58652e-25	49.0144
chr17:81527720	1.83939	0.53872	12.7404	1.78326e-26	1.58667e-25	49.0143
chr4:82946341	1.14354	2.79201	12.7404	1.78327e-26	1.58668e-25	49.0143
chr17:7583427	1.4822	-2.30451	12.7403	1.78346e-26	1.58685e-25	49.0142
chr9:122092345	-1.41841	1.66774	-12.7403	1.78358e-26	1.58696e-25	49.0142
chr5:177367798	2.07695	-0.709939	12.7403	1.78358e-26	1.58696e-25	49.0142
chr9:134437391	2.63439	-1.77902	12.7403	1.78394e-26	1.58727e-25	49.0139
chr11:64560563	1.42049	1.83268	12.7403	1.78396e-26	1.58729e-25	49.0139
chr2:111119471	2.07122	-2.49768	12.7403	1.784e-26	1.58733e-25	49.0139
chr5:1495140	-2.72744	1.73628	-12.7403	1.78437e-26	1.58765e-25	49.0137
chr5:74412738	-2.25744	0.771159	-12.7403	1.78442e-26	1.58769e-25	49.0137
chr10:125774720	1.44585	1.38829	12.7403	1.78443e-26	1.5877e-25	49.0137
chr13:110221908	2.67171	-1.78244	12.7402	1.78475e-26	1.58798e-25	49.0135
chr2:11586932	1.25146	2.08183	12.7402	1.78476e-26	1.58799e-25	49.0135
chr11:1311056	-2.81012	1.48543	-12.7402	1.7849e-26	1.58811e-25	49.0134
chr14:77026109	2.70878	-1.915	12.7402	1.7852e-26	1.58837e-25	49.0132
chr3:37993113	1.97024	-2.12951	12.7402	1.78543e-26	1.58858e-25	49.0131
chr20:62768607	1.91963	-2.29494	12.7402	1.78546e-26	1.5886e-25	49.0131
chr20:32031280	1.91427	-2.15165	12.7402	1.78549e-26	1.58862e-25	49.0131
chr2:239230802	-2.37488	1.30634	-12.7401	1.78589e-26	1.58898e-25	49.0129
chr8:140556633	1.72122	0.586098	12.7401	1.78613e-26	1.58919e-25	49.0127
chr10:94205822	-1.97915	1.12884	-12.7401	1.78626e-26	1.5893e-25	49.0127
chr10:57811219	1.53659	1.74354	12.7401	1.78638e-26	1.58941e-25	49.0126
chr11:126140747	1.50646	-1.43994	12.7401	1.78639e-26	1.58942e-25	49.0126
chr1:180275921	1.2461	2.93951	12.7401	1.78641e-26	1.58944e-25	49.0126
chr11:71206454	2.25122	-2.78378	12.7401	1.78644e-26	1.58946e-25	49.0126
chr10:125060759	2.58561	-1.8939	12.74	1.78692e-26	1.58988e-25	49.0123
chr1:19058360	-1.3411	-0.808232	-12.74	1.78696e-26	1.58991e-25	49.0123
chr17:7589060	2.63634	-1.68671	12.74	1.78696e-26	1.58992e-25	49.0123
chr16:31127155	1.79927	1.50146	12.74	1.78697e-26	1.58992e-25	49.0123
chr12:91423547	2.21341	-2.70768	12.74	1.78698e-26	1.58993e-25	49.0123
chr11:67584713	2.54707	-1.84183	12.74	1.78719e-26	1.59011e-25	49.0121
chr1:58809392	2.57902	-1.94427	12.74	1.78722e-26	1.59013e-25	49.0121
chr5:88684258	1.47415	-2.18732	12.74	1.78733e-26	1.59023e-25	49.0121
chr21:32413338	1.84232	-2.64421	12.74	1.78736e-26	1.59025e-25	49.012
chr17:41579688	1.89963	-2.84189	12.74	1.78741e-26	1.5903e-25	49.012
chr8:142680089	2.80427	-1.8125	12.74	1.78752e-26	1.5904e-25	49.012
chr2:33291723	-2.42976	0.654756	-12.74	1.78768e-26	1.59054e-25	49.0119
chr11:86940542	2.68927	-2.01146	12.74	1.7877e-26	1.59056e-25	49.0118
chr11:122750351	1.34805	1.88805	12.74	1.78788e-26	1.59071e-25	49.0117
chr5:80184485	2.62195	-1.6522	12.7399	1.78812e-26	1.59092e-25	49.0116
chr16:57797946	2.58366	-2.25439	12.7399	1.78822e-26	1.59101e-25	49.0116
chr7:129066530	-1.44402	1.72933	-12.7399	1.78842e-26	1.59118e-25	49.0114
chr16:635614	1.61098	-3.31463	12.7399	1.78855e-26	1.5913e-25	49.0114
chr1:7258949	1.32049	2.67915	12.7399	1.78856e-26	1.59131e-25	49.0114
chr16:2483854	1.19012	2.93543	12.7399	1.78861e-26	1.59135e-25	49.0113
chr8:118109813	2.14549	-2.29116	12.7399	1.78868e-26	1.59141e-25	49.0113
chr5:134175160	2.29939	-1.89543	12.7399	1.78874e-26	1.59146e-25	49.0113
chr11:71997858	1.45561	2.86402	12.7399	1.78881e-26	1.59152e-25	49.0112
chr2:110116520	1.41354	-3.05811	12.7399	1.78883e-26	1.59154e-25	49.0112
chr9:136602420	2.46354	-2.1675	12.7399	1.78896e-26	1.59165e-25	49.0111
chr19:1071430	2.89573	-2.39396	12.7399	1.78896e-26	1.59165e-25	49.0111
chr14:53850971	2.63073	-2.05098	12.7399	1.78902e-26	1.5917e-25	49.0111
chr8:100073649	1.33915	2.16445	12.7399	1.78907e-26	1.59174e-25	49.0111
chr11:1077972	1.67659	0.41378	12.7399	1.78908e-26	1.59174e-25	49.0111
chr3:184563273	2.52	-2.02317	12.7399	1.78912e-26	1.59178e-25	49.0111
chr2:50960660	-1.68439	2.67146	-12.7399	1.78914e-26	1.5918e-25	49.011
chr1:230694402	1.25122	0.0203659	12.7398	1.78918e-26	1.59183e-25	49.011
chr3:4868129	2.33878	-2.59305	12.7398	1.7892e-26	1.59185e-25	49.011
chr18:64003040	1.43854	1.81366	12.7398	1.78923e-26	1.59187e-25	49.011
chr4:52077048	1.90585	-2.98024	12.7398	1.78929e-26	1.59192e-25	49.011
chr2:231615194	1.8439	-2.45037	12.7398	1.78931e-26	1.59194e-25	49.011
chrX:101079908	1.40805	-1.26354	12.7398	1.78934e-26	1.59197e-25	49.0109
chr13:98309810	-1.76512	2.04841	-12.7398	1.78954e-26	1.59214e-25	49.0108
chrX:40085093	2.22744	-2.0514	12.7398	1.78963e-26	1.59222e-25	49.0108
chr1:3746703	1.70195	-2.43341	12.7398	1.78969e-26	1.59227e-25	49.0107
chr3:44428122	-1.71049	2.25476	-12.7398	1.78972e-26	1.59229e-25	49.0107
chr19:45398294	1.55159	-2.52165	12.7398	1.78974e-26	1.59231e-25	49.0107
chr10:132205848	2.3189	-1.4047	12.7398	1.7898e-26	1.59236e-25	49.0107
chr14:63204799	-1.92634	1.32402	-12.7398	1.78985e-26	1.5924e-25	49.0106
chr16:69563859	-2.09841	0.340061	-12.7398	1.78988e-26	1.59242e-25	49.0106
chr21:41714220	2.28463	-2.11329	12.7398	1.78997e-26	1.59251e-25	49.0106
chr7:127955139	1.26915	0.592134	12.7398	1.79011e-26	1.59262e-25	49.0105
chr5:138467413	-1.55366	3.03793	-12.7398	1.79027e-26	1.59277e-25	49.0104
chr11:65871264	-1.93829	1.56256	-12.7398	1.79031e-26	1.5928e-25	49.0104
chr6:31138094	1.25744	2.09628	12.7397	1.79082e-26	1.59325e-25	49.0101
chr2:24175353	1.5089	1.00116	12.7397	1.79085e-26	1.59328e-25	49.0101
chr17:17711874	2.66659	-1.8478	12.7397	1.79093e-26	1.59335e-25	49.01
chr7:3762252	-2.22915	0.63311	-12.7397	1.79094e-26	1.59335e-25	49.01
chr14:103807166	1.28	2.33256	12.7397	1.79103e-26	1.59343e-25	49.01
chr19:41342259	-2.70732	1.5839	-12.7397	1.79109e-26	1.59348e-25	49.01
chr11:20032212	2.4322	-2.60146	12.7397	1.79113e-26	1.59351e-25	49.0099
chr7:805575	1.60927	0.511829	12.7397	1.79113e-26	1.59352e-25	49.0099
chr1:85616196	1.29866	-3.48652	12.7397	1.79119e-26	1.59356e-25	49.0099
chr1:12163486	2.38244	-1.89451	12.7397	1.79125e-26	1.59361e-25	49.0099
chr9:72577579	2.90134	-1.8297	12.7397	1.79135e-26	1.5937e-25	49.0098
chr7:105880657	1.23988	0.722012	12.7396	1.79181e-26	1.59412e-25	49.0096
chr20:59932050	-1.67988	2.4947	-12.7396	1.79192e-26	1.5942e-25	49.0095
chr1:86792931	-2.30488	1.09439	-12.7396	1.79192e-26	1.5942e-25	49.0095
chr6:168342929	1.99159	-2.42713	12.7396	1.79199e-26	1.59427e-25	49.0095
chr10:663816	-1.40354	0.6425	-12.7396	1.79248e-26	1.5947e-25	49.0092
chr4:54227352	1.56512	-2.48573	12.7396	1.79263e-26	1.59483e-25	49.0091
chr8:29723241	1.17927	-3.20378	12.7395	1.79273e-26	1.59492e-25	49.009
chr5:178589457	1.71024	-2.79817	12.7395	1.79281e-26	1.59498e-25	49.009
chr12:7092399	1.61939	-3.11567	12.7395	1.79283e-26	1.595e-25	49.009
chr16:87491942	2.15439	-3.3628	12.7395	1.79283e-26	1.595e-25	49.009
chr16:3112717	1.44427	-3.43043	12.7395	1.79287e-26	1.59504e-25	49.009
chr16:987310	-2.06634	1.55	-12.7395	1.79291e-26	1.59507e-25	49.0089
chr12:109476379	1.58183	-1.78957	12.7395	1.79314e-26	1.59527e-25	49.0088
chr16:58506860	1.34793	1.11677	12.7395	1.79317e-26	1.59529e-25	49.0088
chr4:27267745	1.22341	1.75817	12.7395	1.79319e-26	1.59531e-25	49.0088
chr10:76112165	2.53707	-1.66195	12.7395	1.79351e-26	1.5956e-25	49.0086
chr7:79308323	1.77305	0.443963	12.7395	1.79362e-26	1.59569e-25	49.0086
chr1:51238076	1.36524	-2.33604	12.7395	1.79368e-26	1.59574e-25	49.0085
chr8:1745775	1.91305	-1.83201	12.7395	1.79376e-26	1.59581e-25	49.0085
chr3:52794778	1.19793	2.94421	12.7394	1.79397e-26	1.596e-25	49.0084
chr20:3750535	1.7572	-0.534939	12.7394	1.79399e-26	1.59601e-25	49.0083
chr14:56648815	-1.53098	2.2739	-12.7394	1.79426e-26	1.59624e-25	49.0082
chr13:52452102	1.33866	0.903841	12.7394	1.79426e-26	1.59624e-25	49.0082
chr11:65184307	-2.40549	1.0314	-12.7394	1.79436e-26	1.59633e-25	49.0081
chr12:52879412	1.76354	-3.19957	12.7394	1.79438e-26	1.59635e-25	49.0081
chr16:89856037	-1.4339	2.69878	-12.7394	1.79441e-26	1.59637e-25	49.0081
chr17:40027079	1.67049	-3.44317	12.7394	1.79456e-26	1.5965e-25	49.008
chr2:74552569	1.17341	-0.684634	12.7394	1.7949e-26	1.59681e-25	49.0078
chr7:26549886	-2.40646	0.792378	-12.7394	1.79494e-26	1.59684e-25	49.0078
chr10:17952958	-1.69073	2.45329	-12.7393	1.79508e-26	1.59696e-25	49.0077
chr12:53752867	1.37085	1.43982	12.7393	1.79562e-26	1.59744e-25	49.0074
chr8:125141912	2.64305	-1.59823	12.7393	1.79572e-26	1.59753e-25	49.0074
chr1:229383048	-1.51622	1.7864	-12.7393	1.79583e-26	1.59763e-25	49.0073
chr5:134845562	-1.50037	-1.01713	-12.7393	1.79584e-26	1.59763e-25	49.0073
chr7:520970	1.54049	-3.12841	12.7393	1.79595e-26	1.59773e-25	49.0073
chr11:68439479	-1.64902	2.23524	-12.7392	1.79626e-26	1.598e-25	49.0071
chr17:81119979	2.42146	-1.77268	12.7392	1.79628e-26	1.59801e-25	49.0071
chr9:135827117	-1.66768	1.62738	-12.7392	1.79631e-26	1.59804e-25	49.0071
chr22:23766998	-1.5872	1.83872	-12.7392	1.79634e-26	1.59807e-25	49.007
chr7:47180121	2.29134	-2.28896	12.7392	1.79656e-26	1.59825e-25	49.0069
chr13:43005455	2.41915	-1.85628	12.7392	1.79656e-26	1.59826e-25	49.0069
chr1:201954671	1.29268	2.11085	12.7392	1.79658e-26	1.59827e-25	49.0069
chr12:121452441	2.82402	-2.1286	12.7392	1.79661e-26	1.5983e-25	49.0069
chr6:10422106	-2.13695	0.532256	-12.7392	1.79677e-26	1.59844e-25	49.0068
chr4:3784171	1.34024	0.0614634	12.7392	1.79691e-26	1.59856e-25	49.0067
chr16:85566859	1.57378	-1.29518	12.7392	1.7972e-26	1.59882e-25	49.0066
chr2:202036619	1.965	-1.70165	12.7391	1.7975e-26	1.59908e-25	49.0064
chr1:166921566	1.37902	1.215	12.7391	1.79762e-26	1.59918e-25	49.0063
chr12:124380379	1.99988	-2.1847	12.7391	1.79773e-26	1.59928e-25	49.0063
chr14:91349775	-1.66866	-0.584329	-12.7391	1.79776e-26	1.59931e-25	49.0062
chr12:21449591	-1.67732	2.12976	-12.7391	1.79781e-26	1.59934e-25	49.0062
chr21:42973843	1.32598	-0.746402	12.7391	1.79781e-26	1.59934e-25	49.0062
chr22:40043005	-1.7611	2.86116	-12.7391	1.7982e-26	1.59969e-25	49.006
chr1:27615735	1.34024	1.64402	12.7391	1.79848e-26	1.59993e-25	49.0059
chr17:75721712	2.30573	-2.46848	12.739	1.79864e-26	1.60008e-25	49.0058
chr7:39761665	-2.85012	1.11628	-12.739	1.79867e-26	1.6001e-25	49.0057
chr1:24871076	-2.49585	1.38256	-12.739	1.79872e-26	1.60014e-25	49.0057
chr8:142785675	2.80232	0.585915	12.739	1.79877e-26	1.60019e-25	49.0057
chr18:13642321	1.53305	-2.1697	12.739	1.79892e-26	1.60032e-25	49.0056
chr8:12972308	-1.58232	-0.92189	-12.739	1.79898e-26	1.60037e-25	49.0056
chr8:96767164	-1.41646	1.8964	-12.739	1.7991e-26	1.60047e-25	49.0055
chr16:89583972	1.42671	1.9125	12.739	1.79911e-26	1.60048e-25	49.0055
chr13:110106992	-1.25732	1.42732	-12.739	1.79917e-26	1.60053e-25	49.0055
chr20:9840092	-2.30427	0.532256	-12.739	1.79917e-26	1.60053e-25	49.0055
chr9:33496202	1.31756	1.97427	12.739	1.79937e-26	1.60071e-25	49.0054
chr6:31691817	1.22098	2.27817	12.739	1.79943e-26	1.60076e-25	49.0053
chr1:12031402	1.33659	0.482927	12.739	1.79955e-26	1.60086e-25	49.0053
chr19:10625746	2.70561	-1.91732	12.739	1.79958e-26	1.60089e-25	49.0052
chr9:68844409	-2.49902	1.27939	-12.7389	1.79982e-26	1.6011e-25	49.0051
chr17:50534462	1.55341	-3.24024	12.7389	1.79988e-26	1.60115e-25	49.0051
chr8:8722899	1.54841	-1.3247	12.7389	1.79993e-26	1.6012e-25	49.005
chr11:67269045	-2.24	1.83183	-12.7389	1.8e-26	1.60125e-25	49.005
chr2:219562657	1.38744	1.85482	12.7389	1.80022e-26	1.60145e-25	49.0049
chr11:1864632	1.30951	1.25415	12.7389	1.80034e-26	1.60155e-25	49.0048
chr12:131939092	-1.2922	2.82354	-12.7389	1.80039e-26	1.60159e-25	49.0048
chr6:89951653	1.87988	-0.0620122	12.7389	1.80067e-26	1.60184e-25	49.0046
chr17:7589102	2.73683	-1.40305	12.7389	1.80078e-26	1.60193e-25	49.0046
chr13:21605039	-2.34451	1.25933	-12.7389	1.80084e-26	1.60198e-25	49.0045
chr20:3749768	1.91683	-2.07854	12.7388	1.80091e-26	1.60205e-25	49.0045
chr6:157964227	-1.42671	-0.437866	-12.7388	1.80116e-26	1.60226e-25	49.0044
chr8:28183921	2.72646	-1.69287	12.7388	1.80138e-26	1.60247e-25	49.0042
chr15:84988483	-1.36951	2.40817	-12.7388	1.80145e-26	1.60252e-25	49.0042
chr6:130420686	1.36744	1.72896	12.7388	1.80149e-26	1.60256e-25	49.0042
chr16:87487556	2.74	-2.44402	12.7388	1.80162e-26	1.60267e-25	49.0041
chr3:72614926	-2.61244	1.83915	-12.7388	1.80168e-26	1.60272e-25	49.0041
chr11:108959161	2.95146	-1.71659	12.7388	1.80179e-26	1.60281e-25	49.004
chr15:74202778	1.76634	-2.35939	12.7388	1.8019e-26	1.60291e-25	49.004
chr22:44026347	-1.45134	1.1825	-12.7388	1.80195e-26	1.60295e-25	49.0039
chr1:22829150	2.35683	-2.00976	12.7388	1.80202e-26	1.60302e-25	49.0039
chr21:15722793	2.29256	-1.7814	12.7387	1.80211e-26	1.6031e-25	49.0038
chr7:73774121	-1.44256	2.42226	-12.7387	1.80213e-26	1.60311e-25	49.0038
chr12:27087115	-2.17939	1.08762	-12.7387	1.80218e-26	1.60315e-25	49.0038
chr16:23949039	-1.90805	-0.359024	-12.7387	1.80228e-26	1.60324e-25	49.0037
chr1:42959665	1.41183	-3.25933	12.7387	1.80244e-26	1.60338e-25	49.0037
chr11:77172446	1.44305	2.04274	12.7387	1.80254e-26	1.60347e-25	49.0036
chr20:2865291	-1.24268	2.93817	-12.7387	1.80265e-26	1.60356e-25	49.0035
chr4:151691804	2.62293	-1.33024	12.7387	1.80275e-26	1.60365e-25	49.0035
chr12:121132812	1.33878	-1.93	12.7387	1.80315e-26	1.60401e-25	49.0033
chr2:26563215	-2.34549	-0.10372	-12.7387	1.80318e-26	1.60403e-25	49.0032
chr1:2226909	1.69927	-2.8628	12.7387	1.80321e-26	1.60405e-25	49.0032
chr20:3752139	1.99841	-3.15909	12.7386	1.80323e-26	1.60406e-25	49.0032
chr8:144848492	-2.0111	1.33713	-12.7386	1.80327e-26	1.6041e-25	49.0032
chr17:47848111	1.34268	-3.50768	12.7386	1.80331e-26	1.60413e-25	49.0032
chr11:117444018	1.43341	-2.21744	12.7386	1.80331e-26	1.60413e-25	49.0032
chr22:20085130	1.11451	-0.633841	12.7386	1.80339e-26	1.6042e-25	49.0031
chr10:101139797	1.72915	-3.05104	12.7386	1.80344e-26	1.60424e-25	49.0031
chr1:202809583	1.8028	-1.52287	12.7386	1.80382e-26	1.60458e-25	49.0029
chr2:236163363	1.87951	-1.73146	12.7386	1.80386e-26	1.60461e-25	49.0029
chr1:3746421	1.88805	-0.298902	12.7386	1.8041e-26	1.60482e-25	49.0027
chr7:34158554	-1.55439	1.45573	-12.7386	1.80416e-26	1.60488e-25	49.0027
chr17:50345628	1.78159	-2.79872	12.7385	1.80442e-26	1.60511e-25	49.0026
chr2:8329930	-2.36659	1.89415	-12.7385	1.80447e-26	1.60515e-25	49.0025
chr2:189180115	1.59866	-2.54909	12.7385	1.8045e-26	1.60517e-25	49.0025
chr2:127026790	-1.42512	0.798415	-12.7385	1.80461e-26	1.60527e-25	49.0025
chr3:32401407	2.17793	-1.17945	12.7385	1.80481e-26	1.60545e-25	49.0023
chr15:48402903	1.84805	0.302439	12.7385	1.80502e-26	1.60562e-25	49.0022
chr14:76381412	1.36183	-1.26482	12.7385	1.80507e-26	1.60567e-25	49.0022
chr13:114158073	1.16122	1.14537	12.7385	1.8053e-26	1.60587e-25	49.0021
chr15:99433563	1.72561	-2.45268	12.7385	1.80535e-26	1.60592e-25	49.002
chr11:8758396	-2.03817	2.60689	-12.7385	1.80551e-26	1.60606e-25	49.002
chr10:13158318	1.47195	-0.411463	12.7385	1.80553e-26	1.60608e-25	49.0019
chr5:175809947	1.55573	-0.779939	12.7384	1.80585e-26	1.60635e-25	49.0018
chr11:63918432	1.62939	-3.21884	12.7384	1.80587e-26	1.60637e-25	49.0018
chr1:73065987	2.10207	-1.98579	12.7384	1.80591e-26	1.6064e-25	49.0017
chr14:104704211	1.30341	2.1611	12.7384	1.80592e-26	1.60641e-25	49.0017
chr17:37803733	-1.45341	2.71854	-12.7384	1.80596e-26	1.60644e-25	49.0017
chr7:907727	1.13805	0.809024	12.7384	1.80598e-26	1.60646e-25	49.0017
chr7:74000281	1.67378	0.542134	12.7384	1.80598e-26	1.60646e-25	49.0017
chr7:133978165	-1.2889	1.21238	-12.7384	1.80605e-26	1.60652e-25	49.0017
chr19:8585157	1.63378	1.05409	12.7384	1.80621e-26	1.60666e-25	49.0016
chr18:79421394	1.22756	2.38402	12.7384	1.80626e-26	1.6067e-25	49.0015
chr14:28771936	1.84415	0.186341	12.7384	1.80641e-26	1.60683e-25	49.0015
chr12:56315156	1.66305	-2.24689	12.7384	1.80642e-26	1.60683e-25	49.0015
chr12:54047024	-1.61122	-2.54354	-12.7384	1.80656e-26	1.60696e-25	49.0014
chr20:37344638	2.785	-1.82006	12.7384	1.80673e-26	1.60711e-25	49.0013
chr15:36886491	-2.00195	1.24049	-12.7383	1.8068e-26	1.60717e-25	49.0012
chr5:141492601	2.56683	-1.45171	12.7383	1.80696e-26	1.60731e-25	49.0012
chr7:24722903	-1.83902	1.91451	-12.7383	1.80697e-26	1.60732e-25	49.0011
chr14:65354968	-2.31939	0.842988	-12.7383	1.80699e-26	1.60733e-25	49.0011
chr5:95959824	2.61939	-1.87299	12.7383	1.80718e-26	1.6075e-25	49.001
chr2:112185298	1.35793	2.40579	12.7383	1.80721e-26	1.60752e-25	49.001
chr10:62583040	1.41915	-0.265915	12.7383	1.80755e-26	1.60783e-25	49.0008
chr10:103351401	1.34415	-3.24098	12.7383	1.80755e-26	1.60783e-25	49.0008
chr17:48542193	1.56488	-2.69049	12.7383	1.80772e-26	1.60797e-25	49.0007
chr9:124560032	2.30427	-1.84043	12.7382	1.80795e-26	1.60818e-25	49.0006
chr8:122838289	-1.27232	1.41628	-12.7382	1.80805e-26	1.60826e-25	49.0006
chr11:71246595	1.78195	-0.172683	12.7382	1.80805e-26	1.60826e-25	49.0006
chr2:1478887	-1.75695	2.93799	-12.7382	1.8081e-26	1.6083e-25	49.0005
chr22:37559570	1.75256	1.4575	12.7382	1.80811e-26	1.60831e-25	49.0005
chr7:27143010	1.90878	-2.02488	12.7382	1.80812e-26	1.60832e-25	49.0005
chr5:32395258	-2.45024	1.77341	-12.7382	1.8087e-26	1.60883e-25	49.0002
chr3:125129830	2.64159	-1.7975	12.7382	1.80877e-26	1.60889e-25	49.0002
chr11:63962016	2.25256	-1.49713	12.7382	1.80885e-26	1.60896e-25	49.0001
chr21:43574720	-2.55817	1.50506	-12.7382	1.80892e-26	1.60901e-25	49.0001
chr6:157491869	-1.59793	2.31299	-12.7382	1.80896e-26	1.60905e-25	49
chr2:225011807	-2.11793	1.11677	-12.7381	1.8093e-26	1.60936e-25	48.9999
chr17:81401005	1.44037	-0.20811	12.7381	1.80941e-26	1.60945e-25	48.9998
chr2:239522859	1.35561	1.87415	12.7381	1.8095e-26	1.60952e-25	48.9998
chr20:45298426	1.49329	2.42543	12.7381	1.80952e-26	1.60954e-25	48.9997
chr10:5775929	-2.87549	1.55201	-12.7381	1.80957e-26	1.60958e-25	48.9997
chr3:14460737	-2.31927	0.76561	-12.7381	1.80962e-26	1.60963e-25	48.9997
chr1:46595130	-2.68159	1.56835	-12.7381	1.80964e-26	1.60964e-25	48.9997
chr14:105478385	1.55232	-2.55701	12.7381	1.80974e-26	1.60973e-25	48.9996
chr16:633442	-1.2089	2.94982	-12.7381	1.80978e-26	1.60976e-25	48.9996
chr16:85206966	1.46646	-1.7703	12.7381	1.81022e-26	1.61015e-25	48.9994
chr1:17701686	1.29476	2.77726	12.738	1.81034e-26	1.61025e-25	48.9993
chr8:118110367	1.4589	-2.91982	12.738	1.81045e-26	1.61036e-25	48.9992
chr1:161142181	-1.58915	2.34238	-12.738	1.81048e-26	1.61038e-25	48.9992
chr16:2967434	1.42073	-3.28976	12.738	1.81056e-26	1.61045e-25	48.9992
chr11:64858641	1.31402	0.987378	12.738	1.8106e-26	1.61048e-25	48.9991
chr10:124091732	1.67817	-2.89006	12.738	1.81079e-26	1.61064e-25	48.999
chr2:73084457	-2.10427	2.00823	-12.738	1.81085e-26	1.6107e-25	48.999
chr17:4849272	2.53695	-1.55872	12.738	1.81086e-26	1.61071e-25	48.999
chr11:6630550	2.94695	-2.19238	12.738	1.81088e-26	1.61072e-25	48.999
chr13:95642269	1.51573	-3.46287	12.738	1.81096e-26	1.61079e-25	48.9989
chr11:2701101	1.03171	0.209146	12.738	1.81135e-26	1.61113e-25	48.9987
chr2:96207576	1.42341	-3.08854	12.7379	1.81149e-26	1.61126e-25	48.9987
chr16:825844	-2.3678	0.978049	-12.7379	1.8115e-26	1.61126e-25	48.9987
chr1:13584737	-1.43573	-0.894451	-12.7379	1.81151e-26	1.61127e-25	48.9986
chr17:1040888	-2.8611	1.74518	-12.7379	1.81157e-26	1.61132e-25	48.9986
chr13:79869293	2.39793	-1.15762	12.7379	1.8117e-26	1.61143e-25	48.9985
chr6:29956479	1.77732	1.76146	12.7379	1.81193e-26	1.61164e-25	48.9984
chr7:70668874	2.38744	-1.25921	12.7379	1.81197e-26	1.61167e-25	48.9984
chr7:28330173	-1.98341	-0.343293	-12.7379	1.81201e-26	1.61171e-25	48.9984
chr15:77817151	1.75622	-0.814939	12.7379	1.81205e-26	1.61174e-25	48.9983
chr7:2526263	1.26902	-0.135366	12.7379	1.81209e-26	1.61177e-25	48.9983
chr12:22699862	-2.38695	0.77628	-12.7379	1.81223e-26	1.6119e-25	48.9982
chr2:662395	-2.50585	2.08207	-12.7379	1.81234e-26	1.61199e-25	48.9982
chr2:1915735	1.26451	2.32726	12.7379	1.81238e-26	1.61202e-25	48.9982
chr1:22272997	-2.14659	1.52988	-12.7379	1.81241e-26	1.61205e-25	48.9981
chr17:15893008	2.70878	-1.49963	12.7379	1.81243e-26	1.61207e-25	48.9981
chr16:87478205	-1.5222	2.00683	-12.7379	1.81248e-26	1.61211e-25	48.9981
chr12:6827306	1.25439	2.45354	12.7378	1.81282e-26	1.61241e-25	48.9979
chr20:50558752	2.80134	-1.65128	12.7378	1.81289e-26	1.61247e-25	48.9979
chr9:132240779	1.42817	-2.8286	12.7378	1.813e-26	1.61257e-25	48.9978
chr11:70422586	-2.19561	1.84695	-12.7378	1.81324e-26	1.61278e-25	48.9977
chr1:9039608	2.07671	-0.460427	12.7378	1.81325e-26	1.61278e-25	48.9977
chr1:2855883	-2.75329	0.816159	-12.7378	1.81335e-26	1.61287e-25	48.9976
chr15:96471117	-1.37939	2.61238	-12.7378	1.81353e-26	1.61303e-25	48.9975
chr5:36935073	-1.25427	3.21323	-12.7378	1.81355e-26	1.61304e-25	48.9975
chr1:3405253	-1.8428	1.58457	-12.7378	1.8137e-26	1.61317e-25	48.9974
chr19:11434670	1.06049	-0.102073	12.7377	1.8139e-26	1.61335e-25	48.9973
chr16:1094027	1.55683	-0.927195	12.7377	1.81393e-26	1.61338e-25	48.9973
chr17:35241837	1.45476	-0.443354	12.7377	1.81394e-26	1.61338e-25	48.9973
chrX:2726273	-2.06963	2.08799	-12.7377	1.81396e-26	1.61339e-25	48.9973
chr3:13420790	1.52232	-2.50287	12.7377	1.81406e-26	1.61348e-25	48.9972
chr4:3775292	-1.43683	-0.139512	-12.7377	1.81409e-26	1.61351e-25	48.9972
chr19:42323601	1.57854	-3.00927	12.7377	1.81418e-26	1.61358e-25	48.9972
chr3:9317293	1.72829	-0.333049	12.7377	1.81421e-26	1.61361e-25	48.9972
chr2:178531353	-2.68183	1.67579	-12.7377	1.81427e-26	1.61367e-25	48.9971
chr21:36246377	2.9078	-1.80951	12.7377	1.8143e-26	1.61369e-25	48.9971
chr7:98203799	-2.22305	2.0614	-12.7377	1.81433e-26	1.61371e-25	48.9971
chr12:120359047	-1.1022	1.30744	-12.7377	1.81447e-26	1.61383e-25	48.997
chr8:22774725	1.25573	1.9636	12.7377	1.81458e-26	1.61393e-25	48.997
chr3:174191458	-1.7839	-0.686707	-12.7377	1.81463e-26	1.61397e-25	48.9969
chr5:179805618	1.64756	-2.26951	12.7377	1.81465e-26	1.61398e-25	48.9969
chr1:44617273	2.89829	-2.02585	12.7377	1.81465e-26	1.61399e-25	48.9969
chr8:71846280	1.47756	-2.59488	12.7377	1.81476e-26	1.61408e-25	48.9969
chr16:4563063	2.48561	-1.58598	12.7376	1.81506e-26	1.61434e-25	48.9967
chr11:61342585	-2.33927	1.56561	-12.7376	1.81511e-26	1.61439e-25	48.9967
chr11:67269009	-2.24646	1.90226	-12.7376	1.8154e-26	1.61464e-25	48.9965
chr8:144583507	-2.34085	1.58933	-12.7376	1.81552e-26	1.61475e-25	48.9964
chr17:75242441	-1.65451	2.02909	-12.7376	1.81558e-26	1.6148e-25	48.9964
chr19:55658338	-1.81732	1.89037	-12.7376	1.81567e-26	1.61487e-25	48.9964
chr16:86300397	1.51659	-1.88268	12.7376	1.81595e-26	1.61512e-25	48.9962
chr16:85492308	2.19524	-2.29994	12.7376	1.81615e-26	1.61531e-25	48.9961
chr1:57304479	1.40805	2.44427	12.7376	1.8162e-26	1.61534e-25	48.9961
chr1:156869809	1.45378	2.17652	12.7375	1.81627e-26	1.61541e-25	48.996
chr3:5011447	-2.40659	1.70195	-12.7375	1.81629e-26	1.61542e-25	48.996
chr3:98523349	1.13695	-0.152744	12.7375	1.81637e-26	1.61549e-25	48.996
chr12:54031740	-1.57573	-1.9847	-12.7375	1.81658e-26	1.61568e-25	48.9959
chr12:88434143	-2.4261	1.66659	-12.7375	1.81667e-26	1.61575e-25	48.9958
chr19:15457770	2.76756	-2.06183	12.7375	1.81668e-26	1.61576e-25	48.9958
chr8:11756407	1.08915	1.87421	12.7375	1.81677e-26	1.61584e-25	48.9957
chr12:54549160	1.6589	-1.34701	12.7375	1.81686e-26	1.61592e-25	48.9957
chr10:104269398	1.875	-2.76226	12.7375	1.81688e-26	1.61593e-25	48.9957
chr1:180926682	-1.64866	-2.4464	-12.7375	1.81699e-26	1.61602e-25	48.9956
chr7:867088	1.61524	0.372866	12.7375	1.81705e-26	1.61608e-25	48.9956
chr19:941238	2.21939	-2.23311	12.7375	1.81727e-26	1.61627e-25	48.9955
chr16:87995822	-1.28915	2.57811	-12.7374	1.81744e-26	1.61642e-25	48.9954
chr20:36831548	1.25061	2.02067	12.7374	1.81744e-26	1.61642e-25	48.9954
chr16:69941796	1.33415	1.49427	12.7374	1.81746e-26	1.61643e-25	48.9954
chr1:151370251	-1.17463	1.36317	-12.7374	1.81751e-26	1.61647e-25	48.9953
chr8:85963865	-2.06793	1.97909	-12.7374	1.81759e-26	1.61655e-25	48.9953
chr2:24175044	1.70817	-1.8597	12.7374	1.81801e-26	1.61692e-25	48.9951
chr6:28259428	1.98817	-2.12591	12.7374	1.81804e-26	1.61694e-25	48.9951
chr11:61357590	-1.64659	1.74037	-12.7374	1.81819e-26	1.61707e-25	48.995
chr14:67188137	-1.48988	2.04445	-12.7374	1.8182e-26	1.61708e-25	48.995
chr4:102730388	1.70512	2.73341	12.7374	1.81842e-26	1.61727e-25	48.9948
chr1:21292990	2.4022	-1.82134	12.7374	1.81844e-26	1.61728e-25	48.9948
chr20:32696067	1.50902	2.15512	12.7373	1.81877e-26	1.61758e-25	48.9947
chr16:84407095	1.24195	1.62268	12.7373	1.81901e-26	1.61779e-25	48.9945
chr1:208239714	1.98439	-0.205	12.7373	1.81909e-26	1.61786e-25	48.9945
chr10:74813502	2.10268	-2.58171	12.7373	1.81918e-26	1.61793e-25	48.9944
chr11:3160216	1.61146	-2.81037	12.7373	1.81927e-26	1.61802e-25	48.9944
chr10:93039960	1.60683	-2.5839	12.7373	1.81933e-26	1.61807e-25	48.9943
chr7:101498874	-1.98866	0.0022561	-12.7373	1.81953e-26	1.61825e-25	48.9942
chr3:142947600	1.58732	-2.17756	12.7373	1.81955e-26	1.61826e-25	48.9942
chr4:152910111	-1.40927	2.73402	-12.7373	1.81965e-26	1.61834e-25	48.9942
chr22:44337597	2.12024	-1.74659	12.7373	1.81969e-26	1.61838e-25	48.9941
chr7:18508730	-2.31085	1.02226	-12.7373	1.81971e-26	1.6184e-25	48.9941
chr2:224944937	1.65573	0.777622	12.7373	1.81972e-26	1.6184e-25	48.9941
chr16:23280172	-1.99012	0.518354	-12.7372	1.8201e-26	1.61874e-25	48.9939
chr17:79947669	-1.30512	2.7239	-12.7372	1.82026e-26	1.61888e-25	48.9938
chr5:116361720	3.0028	-2.15421	12.7372	1.82044e-26	1.61904e-25	48.9937
chr17:72518366	-1.71634	2.52354	-12.7372	1.8205e-26	1.61909e-25	48.9937
chr21:20995091	-2.12317	1.19561	-12.7372	1.82051e-26	1.61909e-25	48.9937
chr7:5592374	1.7778	-3.42829	12.7372	1.82055e-26	1.61913e-25	48.9937
chr8:47194013	1.23012	1.45738	12.7372	1.82057e-26	1.61914e-25	48.9937
chr17:7589948	1.95756	-2.49732	12.7372	1.82059e-26	1.61916e-25	48.9937
chr10:15384270	-2.52451	0.906037	-12.7372	1.82063e-26	1.6192e-25	48.9936
chr22:49826092	1.46963	-2.81482	12.7372	1.8207e-26	1.61926e-25	48.9936
chr17:76054240	2.5861	-1.51244	12.7372	1.82071e-26	1.61926e-25	48.9936
chr10:79219715	1.21829	2.81	12.7372	1.82092e-26	1.61945e-25	48.9935
chr6:3160313	1.94183	-2.59591	12.7371	1.82106e-26	1.61957e-25	48.9934
chr12:124463522	-2.07476	1.21043	-12.7371	1.82138e-26	1.61985e-25	48.9932
chr1:228938717	-2.24756	1.45805	-12.7371	1.82149e-26	1.61994e-25	48.9932
chr19:18847813	-1.51354	2.7086	-12.7371	1.82149e-26	1.61994e-25	48.9932
chr15:58520433	-2.16159	2.10591	-12.7371	1.82152e-26	1.61997e-25	48.9931
chr17:82782932	-2.56268	1.92659	-12.7371	1.82165e-26	1.62008e-25	48.9931
chr7:1917681	-2.18549	0.919085	-12.737	1.82219e-26	1.62056e-25	48.9928
chr10:129908611	-1.57037	2.19335	-12.737	1.82226e-26	1.62062e-25	48.9927
chr16:56858500	-2.77732	1.69207	-12.737	1.82229e-26	1.62064e-25	48.9927
chr11:94304611	-1.96	0.14939	-12.737	1.82236e-26	1.6207e-25	48.9927
chr17:76506770	1.70427	1.17665	12.737	1.82249e-26	1.62081e-25	48.9926
chr4:57166610	1.3928	2.46811	12.737	1.82252e-26	1.62084e-25	48.9926
chr2:113878121	2.69829	-2.19646	12.737	1.82272e-26	1.62102e-25	48.9925
chr4:1562076	-1.52561	2.21293	-12.737	1.82323e-26	1.62147e-25	48.9922
chr4:6641904	-1.48707	-2.69012	-12.737	1.82328e-26	1.62152e-25	48.9922
chr19:9823954	1.31037	1.90506	12.737	1.82332e-26	1.62154e-25	48.9922
chr11:1639971	-1.95524	0.397866	-12.7369	1.82342e-26	1.62163e-25	48.9921
chr11:134122241	1.30524	2.89067	12.7369	1.82344e-26	1.62165e-25	48.9921
chr1:244731034	1.37232	-3.44518	12.7369	1.82369e-26	1.62187e-25	48.992
chr7:376606	-2.56902	1.49768	-12.7369	1.82396e-26	1.62211e-25	48.9918
chr6:35063749	-1.81585	1.64695	-12.7369	1.82422e-26	1.62234e-25	48.9917
chr14:56810509	1.9089	-2.31177	12.7369	1.82439e-26	1.62248e-25	48.9916
chr16:50673685	2.14049	-0.402439	12.7368	1.82468e-26	1.62274e-25	48.9914
chr12:132045866	1.25756	2.96	12.7368	1.82469e-26	1.62275e-25	48.9914
chr19:33394754	-1.49293	1.2289	-12.7368	1.82478e-26	1.62282e-25	48.9914
chr19:56121993	1.69244	-3.3439	12.7368	1.82482e-26	1.62286e-25	48.9913
chr9:81593140	-2.93732	1.92451	-12.7368	1.82486e-26	1.6229e-25	48.9913
chr17:67246557	1.68329	-2.75567	12.7368	1.82495e-26	1.62297e-25	48.9913
chr4:3249125	1.78256	-1.78128	12.7368	1.82499e-26	1.623e-25	48.9912
chr12:14554315	2.18585	-2.87695	12.7368	1.82535e-26	1.62333e-25	48.991
chr10:13340889	-1.89866	2.2875	-12.7368	1.82566e-26	1.6236e-25	48.9909
chr14:72714555	-1.63634	1.95037	-12.7368	1.82572e-26	1.62365e-25	48.9908
chr7:102141073	-2.90427	1.71213	-12.7368	1.82573e-26	1.62366e-25	48.9908
chr12:120197454	-1.27085	3.1786	-12.7367	1.82577e-26	1.62369e-25	48.9908
chr20:62831095	-1.77024	2.11122	-12.7367	1.82599e-26	1.62388e-25	48.9907
chr22:24992048	2.38305	-1.7336	12.7367	1.8261e-26	1.62398e-25	48.9906
chr6:41653227	2.77659	-1.79585	12.7367	1.82615e-26	1.62402e-25	48.9906
chr15:41496011	1.7228	-3.06616	12.7367	1.82626e-26	1.62411e-25	48.9906
chr17:10746814	1.39488	2.3811	12.7367	1.8263e-26	1.62415e-25	48.9905
chr14:68521096	2.97061	-1.89262	12.7367	1.82635e-26	1.62419e-25	48.9905
chr13:40617984	1.4222	-0.491829	12.7367	1.82636e-26	1.6242e-25	48.9905
chr8:10426350	1.43915	1.69165	12.7367	1.82644e-26	1.62427e-25	48.9905
chr12:57736886	2.80439	-1.79768	12.7367	1.82645e-26	1.62427e-25	48.9904
chr17:44969621	1.89341	-1.14037	12.7367	1.82645e-26	1.62427e-25	48.9904
chr16:87435658	-2.47622	1.16165	-12.7367	1.82658e-26	1.62438e-25	48.9904
chr22:37566638	-2.52195	1.29915	-12.7367	1.8267e-26	1.62449e-25	48.9903
chr10:35350585	1.48488	0.418659	12.7367	1.8268e-26	1.62458e-25	48.9903
chr6:150209162	-2.35659	0.571098	-12.7367	1.8268e-26	1.62458e-25	48.9903
chr11:126352395	-1.62195	1.90463	-12.7366	1.82698e-26	1.62473e-25	48.9902
chr22:31248449	1.83537	-2.94976	12.7366	1.82703e-26	1.62477e-25	48.9901
chr3:52404489	-1.26183	2.46189	-12.7366	1.82704e-26	1.62478e-25	48.9901
chr1:110258933	2.60902	-1.42293	12.7366	1.82705e-26	1.62479e-25	48.9901
chr17:82293659	1.86098	-2.54354	12.7366	1.82718e-26	1.6249e-25	48.99
chr2:42708880	-1.79951	1.45195	-12.7366	1.82722e-26	1.62494e-25	48.99
chr17:35345471	1.7439	-0.359634	12.7366	1.82732e-26	1.62502e-25	48.99
chr9:134409484	-2.40927	0.93878	-12.7366	1.82736e-26	1.62506e-25	48.9899
chr8:141121602	-2.33598	2.20738	-12.7366	1.82747e-26	1.62515e-25	48.9899
chr7:945778	2.75585	-1.87293	12.7366	1.82759e-26	1.62525e-25	48.9898
chr5:181200171	1.3022	0.315	12.7366	1.82761e-26	1.62527e-25	48.9898
chr20:5009673	1.32744	1.62811	12.7366	1.82763e-26	1.62529e-25	48.9898
chr2:11806285	1.21744	2.36665	12.7366	1.82767e-26	1.62532e-25	48.9898
chr17:66616041	-1.85939	1.83372	-12.7366	1.82772e-26	1.62537e-25	48.9898
chr2:24175055	1.67012	-1.70762	12.7366	1.82781e-26	1.62544e-25	48.9897
chr12:54058285	-1.61598	-0.449451	-12.7366	1.82812e-26	1.62571e-25	48.9895
chr15:72197167	1.65463	-3.3472	12.7365	1.82824e-26	1.62582e-25	48.9895
chr11:126583839	1.42037	2.7703	12.7365	1.82848e-26	1.62604e-25	48.9893
chr21:45913958	1.26354	2.79433	12.7365	1.82856e-26	1.6261e-25	48.9893
chr8:144691857	2.06024	-1.82927	12.7365	1.82856e-26	1.6261e-25	48.9893
chr16:81493751	2.49098	-2.32805	12.7365	1.8292e-26	1.62667e-25	48.9889
chr5:139394950	2.30622	-2.22482	12.7365	1.82924e-26	1.6267e-25	48.9889
chr13:110666293	-1.77537	2.62585	-12.7365	1.82929e-26	1.62674e-25	48.9889
chr8:109457919	1.46256	2.55933	12.7364	1.82962e-26	1.62703e-25	48.9887
chr4:519026	-1.4461	2.59354	-12.7364	1.82974e-26	1.62713e-25	48.9887
chr1:234309742	-2.56963	0.815671	-12.7364	1.82976e-26	1.62716e-25	48.9886
chr9:83048084	-1.68598	1.58982	-12.7364	1.82986e-26	1.62724e-25	48.9886
chr2:23526268	-1.93622	2.02396	-12.7364	1.82999e-26	1.62735e-25	48.9885
chr12:130916766	-2.10646	0.923476	-12.7364	1.83011e-26	1.62745e-25	48.9884
chr3:9916793	1.29634	-2.73085	12.7364	1.83013e-26	1.62748e-25	48.9884
chr12:121849909	-2.5572	1.6736	-12.7364	1.83037e-26	1.62768e-25	48.9883
chr6:113859711	1.63049	-3.33268	12.7364	1.83047e-26	1.62777e-25	48.9883
chr1:221458614	-2.22341	0.411951	-12.7363	1.83058e-26	1.62786e-25	48.9882
chr10:129334387	1.28073	-0.28561	12.7363	1.83095e-26	1.62819e-25	48.988
chr8:38852839	1.28817	2.79945	12.7363	1.83096e-26	1.6282e-25	48.988
chr16:28082649	2.83378	-1.79409	12.7363	1.83131e-26	1.62851e-25	48.9878
chr3:98801296	-1.34573	2.52238	-12.7363	1.83142e-26	1.62861e-25	48.9877
chr11:36455265	-2.17049	1.5889	-12.7363	1.83151e-26	1.62868e-25	48.9877
chr2:240139250	1.28585	1.62439	12.7362	1.8318e-26	1.62894e-25	48.9875
chr9:137217324	2.38305	-1.69543	12.7362	1.83199e-26	1.6291e-25	48.9874
chr7:75916235	-2.39866	0.799817	-12.7362	1.83204e-26	1.62915e-25	48.9874
chr19:827491	-1.74732	3.21195	-12.7362	1.83207e-26	1.62917e-25	48.9874
chr2:24175275	1.36134	-0.0951829	12.7362	1.83228e-26	1.62936e-25	48.9873
chr2:38749209	-1.85488	0.133293	-12.7362	1.83233e-26	1.6294e-25	48.9872
chr1:19787235	2.62427	-1.76933	12.7362	1.83234e-26	1.6294e-25	48.9872
chr12:132248911	-1.71293	2.07024	-12.7362	1.83239e-26	1.62945e-25	48.9872
chr19:54421649	1.60293	1.16134	12.7362	1.83239e-26	1.62945e-25	48.9872
chr19:2291503	2.04024	-3.04512	12.7362	1.83241e-26	1.62947e-25	48.9872
chr5:51381068	2.32598	-1.30091	12.7362	1.83243e-26	1.62948e-25	48.9872
chr4:188283176	1.95244	-3.13366	12.7362	1.83245e-26	1.62949e-25	48.9872
chr18:9538436	-1.62146	2.59171	-12.7362	1.83264e-26	1.62966e-25	48.9871
chr20:19075656	-2.04439	2.00476	-12.7362	1.83283e-26	1.62983e-25	48.987
chr1:2016372	1.32927	2.18207	12.7362	1.83288e-26	1.62987e-25	48.9869
chr3:128336734	1.96939	2.31872	12.7361	1.83292e-26	1.6299e-25	48.9869
chr20:20021488	-1.64183	2.61482	-12.7361	1.83317e-26	1.63013e-25	48.9868
chr2:240569526	1.23659	-0.784146	12.7361	1.8332e-26	1.63014e-25	48.9868
chr6:154732515	1.5072	1.02872	12.7361	1.83321e-26	1.63015e-25	48.9868
chr16:4972647	-1.93671	1.9075	-12.7361	1.83345e-26	1.63037e-25	48.9866
chr19:2241421	-2.42366	0.725	-12.7361	1.83346e-26	1.63037e-25	48.9866
chr11:64568332	1.63293	1.04976	12.7361	1.83358e-26	1.63048e-25	48.9866
chr11:66386816	-1.41841	-0.138841	-12.7361	1.83361e-26	1.6305e-25	48.9865
chr10:11870007	2.26951	-2.51805	12.7361	1.83368e-26	1.63056e-25	48.9865
chr6:155154426	1.88659	-2.75866	12.7361	1.83368e-26	1.63056e-25	48.9865
chr3:49535296	-1.47	2.78744	-12.7361	1.83371e-26	1.63059e-25	48.9865
chr9:137278760	1.91329	-2.5853	12.7361	1.83375e-26	1.63062e-25	48.9865
chr21:42741489	1.23354	2.91835	12.736	1.83426e-26	1.63107e-25	48.9862
chr9:37904894	1.64305	-3.60287	12.736	1.83431e-26	1.63112e-25	48.9862
chr16:72115	1.41037	-3.46079	12.736	1.83435e-26	1.63114e-25	48.9861
chr18:80149142	-1.94134	1.96616	-12.736	1.83445e-26	1.63123e-25	48.9861
chr18:62634639	1.54	1.2939	12.736	1.83445e-26	1.63123e-25	48.9861
chr19:46655134	1.29988	-1.16457	12.736	1.83452e-26	1.63129e-25	48.986
chr2:233230880	-1.77146	1.9278	-12.736	1.83452e-26	1.63129e-25	48.986
chr1:19385976	2.64902	-1.87256	12.736	1.83477e-26	1.63151e-25	48.9859
chr1:45346445	-1.44415	2.91524	-12.736	1.83502e-26	1.63173e-25	48.9858
chr3:98657667	1.52878	-3.78524	12.736	1.83509e-26	1.63179e-25	48.9857
chr20:3751676	2.26561	-3.07415	12.736	1.83516e-26	1.63185e-25	48.9857
chr19:39167703	2.71683	-1.72171	12.7359	1.83532e-26	1.63199e-25	48.9856
chr17:17757720	-2.50341	1.09988	-12.7359	1.83561e-26	1.63225e-25	48.9855
chr4:57038143	1.68841	-3.0753	12.7359	1.83572e-26	1.63234e-25	48.9854
chr11:121723641	2.51841	-1.43604	12.7359	1.83582e-26	1.63243e-25	48.9853
chr19:4543597	-2.60671	1.32287	-12.7359	1.83599e-26	1.63257e-25	48.9852
chr2:104026753	1.45878	-0.912073	12.7359	1.83609e-26	1.63266e-25	48.9852
chr12:131088330	-1.67976	2.55122	-12.7359	1.83634e-26	1.63288e-25	48.9851
chr11:75333852	1.89963	0.399817	12.7359	1.83641e-26	1.63294e-25	48.985
chr7:27110601	3.16463	-1.83305	12.7359	1.83649e-26	1.63302e-25	48.985
chr9:137030791	-2.55098	0.88561	-12.7358	1.83654e-26	1.63305e-25	48.9849
chr15:25862439	-1.50805	-1.51915	-12.7358	1.83688e-26	1.63335e-25	48.9848
chr12:131003929	-1.9022	0.0459756	-12.7358	1.83699e-26	1.63345e-25	48.9847
chr4:185146923	-1.36878	2.78512	-12.7358	1.83704e-26	1.63349e-25	48.9847
chr12:92552968	-1.8872	2.76689	-12.7358	1.83706e-26	1.63351e-25	48.9847
chr7:8291089	2.18244	-1.71512	12.7358	1.83707e-26	1.63352e-25	48.9847
chr17:42023902	-1.8261	-0.987805	-12.7358	1.83713e-26	1.63357e-25	48.9846
chr11:63817877	-1.39634	2.34756	-12.7358	1.83724e-26	1.63367e-25	48.9846
chr1:2513342	-1.17878	2.69805	-12.7358	1.83725e-26	1.63367e-25	48.9846
chr10:6221404	1.21927	2.27122	12.7358	1.83737e-26	1.63378e-25	48.9845
chr17:82235988	1.68073	-2.65402	12.7358	1.83751e-26	1.6339e-25	48.9844
chr11:70068326	1.94415	-2.07732	12.7358	1.83757e-26	1.63395e-25	48.9844
chr6:116271312	2.59488	-0.390488	12.7357	1.83771e-26	1.63407e-25	48.9843
chr15:57675715	2.72378	-1.59616	12.7357	1.83776e-26	1.63411e-25	48.9843
chr5:58016494	-2.27037	0.562622	-12.7357	1.83778e-26	1.63413e-25	48.9843
chr3:14806781	-2.06402	0.195915	-12.7357	1.83781e-26	1.63415e-25	48.9843
chr8:99982647	1.44427	1.52762	12.7357	1.83783e-26	1.63417e-25	48.9842
chr10:74883065	-1.79329	1.61274	-12.7357	1.83795e-26	1.63428e-25	48.9842
chr9:112098552	1.52439	0.882317	12.7357	1.83802e-26	1.63434e-25	48.9841
chr15:74127035	1.47305	1.67311	12.7357	1.8383e-26	1.63458e-25	48.984
chr14:104171479	2.34354	-2.10726	12.7357	1.83833e-26	1.63461e-25	48.984
chr17:58338860	-1.69012	-0.982378	-12.7357	1.83837e-26	1.63464e-25	48.984
chr22:38935085	-2.4261	0.577805	-12.7357	1.83859e-26	1.63483e-25	48.9838
chr17:75093330	2.56598	-1.48994	12.7357	1.83868e-26	1.63491e-25	48.9838
chr13:48318139	1.37073	0.774756	12.7357	1.8387e-26	1.63493e-25	48.9838
chr4:13512997	1.49561	-0.666951	12.7357	1.83878e-26	1.63499e-25	48.9837
chr5:178781594	3.7811	-0.430183	12.7357	1.8388e-26	1.63501e-25	48.9837
chr19:4648323	-1.77329	2.03018	-12.7357	1.83884e-26	1.63505e-25	48.9837
chr13:98520180	2.59098	-2.24866	12.7357	1.83884e-26	1.63505e-25	48.9837
chr9:105289561	-1.55415	2.45488	-12.7357	1.83889e-26	1.63508e-25	48.9837
chr14:64220585	-2.7011	1.48689	-12.7356	1.8389e-26	1.63509e-25	48.9837
chr11:67524426	1.14439	2.60463	12.7356	1.83892e-26	1.63511e-25	48.9837
chr5:17305601	1.22646	0.205061	12.7356	1.83947e-26	1.6356e-25	48.9834
chr3:148993537	1.18098	1.56585	12.7356	1.83948e-26	1.6356e-25	48.9834
chr16:86715683	1.47012	1.96299	12.7356	1.83956e-26	1.63567e-25	48.9833
chr1:226000151	-2.53037	1.3664	-12.7356	1.83963e-26	1.63574e-25	48.9833
chr22:30241510	-1.72378	2.52433	-12.7356	1.83974e-26	1.63582e-25	48.9832
chr5:2738528	-1.70037	0.305549	-12.7356	1.83975e-26	1.63584e-25	48.9832
chr19:38370683	1.21561	1.50793	12.7356	1.83995e-26	1.63601e-25	48.9831
chr22:23402342	1.80415	-2.59671	12.7356	1.84003e-26	1.63607e-25	48.9831
chr6:130600946	1.54476	2.12579	12.7355	1.84011e-26	1.63615e-25	48.983
chr4:6993362	2.80671	-1.98067	12.7355	1.84014e-26	1.63617e-25	48.983
chr15:50003919	1.5839	-3.76488	12.7355	1.84032e-26	1.63633e-25	48.9829
chr9:87148877	1.13024	-3.51024	12.7355	1.84035e-26	1.63636e-25	48.9829
chr7:113086033	1.31012	-2.63262	12.7355	1.8405e-26	1.63649e-25	48.9828
chr12:109359105	-1.83524	2.01238	-12.7355	1.84051e-26	1.63649e-25	48.9828
chrX:68840409	-2.22561	1.82963	-12.7355	1.84054e-26	1.63652e-25	48.9828
chr9:122227333	2.46061	-2.3386	12.7355	1.84067e-26	1.63663e-25	48.9827
chr16:31529194	1.77573	-2.58994	12.7355	1.84086e-26	1.6368e-25	48.9826
chr7:150961874	1.29488	2.2478	12.7355	1.84089e-26	1.63682e-25	48.9826
chr18:50282751	-1.41829	3.25073	-12.7355	1.84111e-26	1.63701e-25	48.9825
chr8:143616983	1.7428	-2.07835	12.7355	1.84111e-26	1.63701e-25	48.9825
chr17:40937624	2.70256	-1.73445	12.7355	1.84125e-26	1.63714e-25	48.9824
chr22:48827743	-2.20134	0.83872	-12.7354	1.84136e-26	1.63723e-25	48.9823
chr3:45597600	1.3522	-0.233902	12.7354	1.84138e-26	1.63725e-25	48.9823
chr5:133423789	1.5511	-3.39628	12.7354	1.84147e-26	1.63732e-25	48.9823
chr22:45597550	2.60537	-1.28878	12.7354	1.84149e-26	1.63734e-25	48.9823
chr19:2191155	1.18598	2.76909	12.7354	1.84149e-26	1.63734e-25	48.9823
chr14:75995570	1.36622	1.61457	12.7354	1.84155e-26	1.63739e-25	48.9822
chr9:121326448	2.81902	-1.80659	12.7354	1.84159e-26	1.63742e-25	48.9822
chr7:157987613	1.46232	2.65677	12.7354	1.84163e-26	1.63746e-25	48.9822
chr11:120122063	2.53305	-1.81323	12.7354	1.84168e-26	1.6375e-25	48.9822
chr4:3340203	1.14463	2.22415	12.7354	1.84175e-26	1.63756e-25	48.9821
chr4:54784381	-1.59073	2.19476	-12.7354	1.84178e-26	1.63758e-25	48.9821
chr5:141441988	1.84061	-1.75238	12.7354	1.84186e-26	1.63765e-25	48.9821
chr17:50551290	-2.10732	1.47366	-12.7354	1.84196e-26	1.63774e-25	48.982
chr19:2275876	1.84451	0.012378	12.7354	1.84201e-26	1.63778e-25	48.982
chr7:151174975	1.31866	-2.07518	12.7354	1.84208e-26	1.63784e-25	48.9819
chr10:95290150	2.17671	-1.9325	12.7354	1.84211e-26	1.63786e-25	48.9819
chr3:67531526	1.6011	1.87335	12.7354	1.84228e-26	1.63802e-25	48.9818
chr5:16616117	1.56012	-3.08811	12.7354	1.8424e-26	1.63812e-25	48.9818
chr1:218374593	2.20012	-1.22055	12.7353	1.84274e-26	1.63842e-25	48.9816
chr10:43361882	1.60683	-2.65232	12.7353	1.84326e-26	1.63889e-25	48.9813
chr17:61406533	1.93073	-1.22622	12.7353	1.84328e-26	1.6389e-25	48.9813
chr1:3063572	2.78805	-1.72195	12.7352	1.84379e-26	1.63935e-25	48.981
chr10:77825318	-1.22415	2.81537	-12.7352	1.84381e-26	1.63936e-25	48.981
chr1:235954910	-2.60293	1.27171	-12.7352	1.84399e-26	1.63952e-25	48.9809
chr11:63919735	1.32439	-3.40902	12.7352	1.84407e-26	1.6396e-25	48.9809
chr1:3070996	1.95	-2.57341	12.7352	1.84408e-26	1.6396e-25	48.9809
chr16:84554078	-2.32207	1.5886	-12.7352	1.84433e-26	1.63982e-25	48.9807
chr1:34755237	2.53817	-1.82823	12.7352	1.84434e-26	1.63983e-25	48.9807
chr11:44737332	-2.08988	1.36128	-12.7352	1.84436e-26	1.63984e-25	48.9807
chr16:82629174	-1.62646	1.11055	-12.7352	1.84443e-26	1.6399e-25	48.9807
chr10:13970718	2.11841	-0.174329	12.7352	1.8445e-26	1.63996e-25	48.9806
chr9:127092407	-1.98037	1.41738	-12.7352	1.8446e-26	1.64005e-25	48.9806
chr12:7080569	1.23671	1.92152	12.7352	1.84467e-26	1.64011e-25	48.9805
chr13:20151962	1.36585	2.71671	12.7352	1.84468e-26	1.64011e-25	48.9805
chr9:105679472	-2.52573	1.04067	-12.7352	1.84484e-26	1.64025e-25	48.9804
chr7:115117551	-1.55537	1.83866	-12.7352	1.84487e-26	1.64028e-25	48.9804
chr4:14862444	-2.12427	1.3947	-12.7351	1.84492e-26	1.64032e-25	48.9804
chr21:43718566	1.45354	-3.1853	12.7351	1.845e-26	1.64039e-25	48.9804
chr17:3681678	1.15293	1.86659	12.7351	1.84516e-26	1.64053e-25	48.9803
chr6:1229559	1.44695	2.26896	12.7351	1.84517e-26	1.64054e-25	48.9803
chr2:86788421	1.46061	0.250183	12.7351	1.84518e-26	1.64054e-25	48.9803
chr17:41522061	2.8528	-1.86287	12.7351	1.84518e-26	1.64054e-25	48.9803
chr3:9902798	2.21207	-2.51945	12.7351	1.84519e-26	1.64055e-25	48.9803
chr2:84888989	1.31098	-3.20634	12.7351	1.84525e-26	1.6406e-25	48.9802
chr7:2215912	-1.57683	3.09195	-12.7351	1.84541e-26	1.64074e-25	48.9801
chr7:157908261	-1.60915	2.48018	-12.7351	1.84559e-26	1.6409e-25	48.98
chr3:13387105	1.57524	2.46335	12.7351	1.84563e-26	1.64093e-25	48.98
chr8:1755354	-1.50366	1.49988	-12.7351	1.84593e-26	1.6412e-25	48.9799
chr5:177337428	-1.4711	2.80982	-12.7351	1.84599e-26	1.64125e-25	48.9798
chr21:39345852	-2.20073	0.920488	-12.735	1.84614e-26	1.64138e-25	48.9797
chr11:68342821	2.575	-1.82445	12.735	1.84617e-26	1.6414e-25	48.9797
chr1:220895456	2.38671	-1.66774	12.735	1.8462e-26	1.64142e-25	48.9797
chr7:117322229	1.25098	-3.38659	12.735	1.84638e-26	1.64159e-25	48.9796
chr17:69142070	-2.43293	1.10866	-12.735	1.84659e-26	1.64177e-25	48.9795
chr20:33792025	1.11768	1.37128	12.735	1.84666e-26	1.64183e-25	48.9795
chr19:14474326	1.5428	-0.734085	12.735	1.84669e-26	1.64185e-25	48.9794
chr15:72289348	1.635	1.90774	12.735	1.84683e-26	1.64198e-25	48.9794
chr17:48581641	1.60098	-2.50183	12.735	1.847e-26	1.64213e-25	48.9793
chr5:93604068	1.62646	-1.32774	12.7349	1.84743e-26	1.64251e-25	48.979
chr13:41545409	2.00756	1.32793	12.7349	1.84747e-26	1.64254e-25	48.979
chr2:74415968	1.97598	-2.32628	12.7349	1.84759e-26	1.64265e-25	48.979
chr17:60078006	-1.68378	-1.24152	-12.7349	1.84793e-26	1.64295e-25	48.9788
chr5:77869052	-2.00232	0.78372	-12.7349	1.84815e-26	1.64314e-25	48.9787
chr4:141047424	2.32134	-1.38616	12.7349	1.84816e-26	1.64314e-25	48.9787
chr1:23283107	1.94598	-1.25579	12.7349	1.84816e-26	1.64314e-25	48.9787
chr9:35756439	-1.3922	2.36841	-12.7349	1.84831e-26	1.64327e-25	48.9786
chr5:150061871	-1.46561	1.52756	-12.7349	1.84842e-26	1.64337e-25	48.9785
chr1:10976190	2.09366	-1.1378	12.7349	1.84844e-26	1.64338e-25	48.9785
chr9:97503198	1.79561	-2.92012	12.7348	1.8488e-26	1.6437e-25	48.9783
chr1:16725004	1.52378	1.94799	12.7348	1.8488e-26	1.64371e-25	48.9783
chr13:109782017	2.19305	-1.90665	12.7348	1.84883e-26	1.64372e-25	48.9783
chr5:1495168	-2.81378	1.7775	-12.7348	1.84885e-26	1.64374e-25	48.9783
chr19:40413758	-1.17622	-0.214573	-12.7348	1.84898e-26	1.64385e-25	48.9782
chr5:88692052	1.92902	-2.92549	12.7348	1.84905e-26	1.64391e-25	48.9782
chr16:66925826	1.2611	-2.6414	12.7348	1.84906e-26	1.64393e-25	48.9782
chr2:174333332	1.81305	-2.48982	12.7348	1.84911e-26	1.64396e-25	48.9781
chr9:128860372	2.77378	-1.82165	12.7348	1.84947e-26	1.64428e-25	48.9779
chr19:45238617	1.28134	1.4636	12.7348	1.84957e-26	1.64437e-25	48.9779
chr15:66014944	-1.65488	2.37049	-12.7348	1.84973e-26	1.64451e-25	48.9778
chr1:2428376	-1.86476	1.64823	-12.7347	1.84989e-26	1.64465e-25	48.9777
chr15:63916252	1.61341	-1.74841	12.7347	1.85013e-26	1.64486e-25	48.9776
chr9:136404666	-2.4272	1.3975	-12.7347	1.85014e-26	1.64487e-25	48.9776
chr5:177332276	-2.08927	1.47341	-12.7347	1.85017e-26	1.64489e-25	48.9776
chr12:132028070	-2.10939	1.53116	-12.7347	1.85019e-26	1.64491e-25	48.9776
chr17:79795377	1.42866	2.69994	12.7347	1.85034e-26	1.64504e-25	48.9775
chr21:38821040	-1.69366	-1.85293	-12.7347	1.85053e-26	1.64521e-25	48.9774
chr7:1176580	1.72463	-3.70829	12.7347	1.85058e-26	1.64524e-25	48.9773
chr11:102831975	-1.51476	2.05128	-12.7347	1.85058e-26	1.64525e-25	48.9773
chr17:28250634	-2.24646	1.51506	-12.7347	1.85087e-26	1.6455e-25	48.9772
chr8:134713906	1.70317	-0.82561	12.7347	1.85088e-26	1.64551e-25	48.9772
chr14:32938049	1.37366	-3.59134	12.7346	1.85107e-26	1.64568e-25	48.9771
chr9:97851364	1.7289	-1.21165	12.7346	1.8511e-26	1.6457e-25	48.9771
chr20:23356239	1.50817	1.50652	12.7346	1.85128e-26	1.64586e-25	48.977
chr1:59701308	1.36427	2.44079	12.7346	1.85166e-26	1.64619e-25	48.9768
chr8:141176444	1.62366	1.63378	12.7346	1.85174e-26	1.64627e-25	48.9767
chr4:5955746	1.45268	-2.29293	12.7346	1.85187e-26	1.64637e-25	48.9767
chr7:129126363	1.70951	-2.65012	12.7346	1.85203e-26	1.64652e-25	48.9766
chr7:121872528	1.80963	-1.89384	12.7345	1.85234e-26	1.64679e-25	48.9764
chr7:100894434	1.91744	-1.55909	12.7345	1.85248e-26	1.64691e-25	48.9763
chr14:103127216	2.8661	-2.4989	12.7345	1.85253e-26	1.64696e-25	48.9763
chr14:92647275	1.5261	1.89573	12.7345	1.85255e-26	1.64697e-25	48.9763
chr10:119526897	-1.67585	2.01402	-12.7345	1.85277e-26	1.64716e-25	48.9762
chr11:65250540	1.49537	-3.06244	12.7345	1.85301e-26	1.64738e-25	48.976
chr7:100826062	1.51659	-3.05841	12.7345	1.85302e-26	1.64738e-25	48.976
chr3:131007826	-1.84866	2.25921	-12.7345	1.85303e-26	1.64739e-25	48.976
chr9:128919773	1.33829	1.07122	12.7345	1.85308e-26	1.64743e-25	48.976
chr1:9232005	2.75841	-1.82982	12.7345	1.85323e-26	1.64756e-25	48.9759
chr3:2511591	-1.425	0.042622	-12.7345	1.85329e-26	1.64761e-25	48.9759
chr1:3651153	1.99268	-2.27561	12.7344	1.85344e-26	1.64775e-25	48.9758
chr19:1071457	2.93098	-2.00768	12.7344	1.8535e-26	1.64779e-25	48.9758
chr4:80198207	1.60927	-2.77329	12.7344	1.8535e-26	1.6478e-25	48.9758
chr17:82279079	1.15659	1.63207	12.7344	1.85354e-26	1.64783e-25	48.9758
chr4:112441249	1.3689	2.37128	12.7344	1.85355e-26	1.64784e-25	48.9757
chr2:169069593	1.64159	-3.09201	12.7344	1.85377e-26	1.64803e-25	48.9756
chr4:8120451	-1.61122	0.781341	-12.7344	1.85381e-26	1.64806e-25	48.9756
chr1:28256355	1.74012	-2.21287	12.7344	1.854e-26	1.64823e-25	48.9755
chr12:56646694	-1.43915	3.22518	-12.7344	1.8542e-26	1.64841e-25	48.9754
chr7:98282996	1.69317	-2.66707	12.7344	1.85426e-26	1.64846e-25	48.9754
chr14:93370139	-1.99378	1.37506	-12.7344	1.85426e-26	1.64846e-25	48.9754
chr3:184727523	1.28598	-3.08177	12.7344	1.85435e-26	1.64853e-25	48.9753
chr17:6551589	2.42573	-1.86738	12.7344	1.85448e-26	1.64865e-25	48.9752
chr10:132810732	-1.8222	1.07939	-12.7343	1.85459e-26	1.64874e-25	48.9752
chr13:53197275	-1.93183	2.42409	-12.7343	1.8548e-26	1.64892e-25	48.9751
chr1:235011968	2.39439	-2.47195	12.7343	1.85485e-26	1.64897e-25	48.975
chr8:144359318	1.62207	-1.92787	12.7343	1.85493e-26	1.64904e-25	48.975
chr15:69451875	1.36366	-0.332805	12.7343	1.85515e-26	1.64923e-25	48.9749
chr17:45144786	2.07634	-2.87098	12.7343	1.85515e-26	1.64923e-25	48.9749
chr12:109115816	-2.73317	2.09963	-12.7343	1.85516e-26	1.64924e-25	48.9749
chr6:6677478	1.0939	0.642805	12.7343	1.85547e-26	1.64951e-25	48.9747
chr6:28598067	1.2328	-1.22177	12.7343	1.85549e-26	1.64952e-25	48.9747
chr3:172607828	-2.01537	1.02122	-12.7343	1.85553e-26	1.64956e-25	48.9747
chr4:182789208	-1.23183	2.46409	-12.7343	1.85559e-26	1.64961e-25	48.9746
chr18:23331462	2.85732	-1.87622	12.7343	1.85561e-26	1.64962e-25	48.9746
chr11:617155	-2.89415	1.68671	-12.7343	1.85569e-26	1.6497e-25	48.9746
chr2:119559344	-1.85476	1.9214	-12.7343	1.8557e-26	1.6497e-25	48.9746
chr16:31477799	1.54146	-2.5611	12.7343	1.8557e-26	1.6497e-25	48.9746
chr20:56958318	-1.29012	2.49567	-12.7342	1.85587e-26	1.64985e-25	48.9745
chr5:59357803	2.39439	-1.91024	12.7342	1.85594e-26	1.64991e-25	48.9745
chr8:143481139	1.19817	1.74616	12.7342	1.85604e-26	1.64999e-25	48.9744
chr2:11835581	-1.39537	1.92256	-12.7342	1.85608e-26	1.65003e-25	48.9744
chr21:41801773	-1.60963	2.22726	-12.7342	1.85616e-26	1.65009e-25	48.9743
chr17:10729309	1.58841	-1.55616	12.7342	1.85616e-26	1.65009e-25	48.9743
chr9:6195326	-2.24976	0.848171	-12.7342	1.85621e-26	1.65014e-25	48.9743
chr11:76232249	1.59902	1.1811	12.7342	1.85633e-26	1.65024e-25	48.9743
chr20:44407388	1.89293	-1.91988	12.7342	1.85638e-26	1.65029e-25	48.9742
chr2:199468440	1.46073	-1.09427	12.7342	1.85641e-26	1.65031e-25	48.9742
chr10:75043957	1.76829	-2.52024	12.7342	1.85655e-26	1.65043e-25	48.9741
chr2:580708	-1.62512	2.21317	-12.7342	1.85662e-26	1.65049e-25	48.9741
chr11:67978476	-2.16268	0.617805	-12.7342	1.85682e-26	1.65066e-25	48.974
chr10:78195968	-2.37622	1.21848	-12.7342	1.85697e-26	1.6508e-25	48.9739
chr20:18265597	1.7189	-1.2086	12.7341	1.8571e-26	1.65091e-25	48.9738
chr4:1047708	-2.28439	1.03037	-12.7341	1.85748e-26	1.65124e-25	48.9736
chr5:60843102	2.07061	-2.32201	12.7341	1.85757e-26	1.65132e-25	48.9736
chr2:70899891	1.46878	-3.67415	12.7341	1.85767e-26	1.65141e-25	48.9735
chr1:2243306	1.85902	0.343293	12.7341	1.85769e-26	1.65143e-25	48.9735
chr2:96762723	1.7128	-3.51226	12.7341	1.85777e-26	1.6515e-25	48.9735
chr13:51534556	-1.7928	-0.52689	-12.7341	1.85784e-26	1.65155e-25	48.9734
chr1:35555241	-2.16037	1.01262	-12.7341	1.858e-26	1.65169e-25	48.9734
chr20:17651606	-1.48598	0.475305	-12.7341	1.85808e-26	1.65177e-25	48.9733
chr12:92735391	-2.44415	0.304268	-12.7341	1.85809e-26	1.65177e-25	48.9733
chr6:31683209	1.81695	-2.57665	12.7341	1.85815e-26	1.65182e-25	48.9733
chr8:142680058	2.89134	-1.72616	12.734	1.85822e-26	1.65189e-25	48.9732
chr4:155209127	1.81207	-1.86287	12.734	1.85828e-26	1.65194e-25	48.9732
chr2:557598	1.16146	0.027561	12.734	1.85829e-26	1.65194e-25	48.9732
chr12:132558445	-1.9928	1.50445	-12.734	1.85842e-26	1.65205e-25	48.9731
chr7:151736726	1.885	-2.87116	12.734	1.85843e-26	1.65206e-25	48.9731
chr19:6459145	1.85207	-3.58177	12.734	1.85843e-26	1.65206e-25	48.9731
chr17:82840390	-2.65012	1.02591	-12.734	1.85848e-26	1.6521e-25	48.9731
chr1:169107537	1.97878	-2.89841	12.734	1.85851e-26	1.65213e-25	48.9731
chr22:50720254	2.75439	-1.78	12.734	1.85864e-26	1.65224e-25	48.973
chr20:53835722	-2.52427	1.62335	-12.734	1.85864e-26	1.65224e-25	48.973
chr5:139482264	-2.1161	-2.5678	-12.734	1.85875e-26	1.65233e-25	48.9729
chr14:75147668	1.845	-2.19457	12.734	1.85875e-26	1.65233e-25	48.9729
chr2:235053976	-1.40427	1.46043	-12.734	1.85883e-26	1.6524e-25	48.9729
chr17:81310280	2.7089	-1.22701	12.734	1.85889e-26	1.65245e-25	48.9729
chr12:46072365	1.21537	-2.96829	12.734	1.8591e-26	1.65264e-25	48.9728
chr1:148264761	1.59354	-2.51591	12.734	1.85912e-26	1.65265e-25	48.9727
chr6:149448817	1.23451	2.11945	12.734	1.85927e-26	1.65278e-25	48.9727
chr10:79245152	-2.58085	1.65262	-12.734	1.85938e-26	1.65288e-25	48.9726
chr10:103452734	1.35817	-3.18494	12.7339	1.85955e-26	1.65303e-25	48.9725
chr6:160047303	-1.48256	2.89213	-12.7339	1.85983e-26	1.65327e-25	48.9724
chr1:17580696	-1.87171	2.26146	-12.7339	1.86e-26	1.65343e-25	48.9723
chr15:81322859	2.72439	-1.48963	12.7339	1.86013e-26	1.65353e-25	48.9722
chr11:33891541	-1.81134	-0.756037	-12.7339	1.86026e-26	1.65365e-25	48.9721
chr17:77532056	-1.58671	2.16067	-12.7339	1.8603e-26	1.65368e-25	48.9721
chr17:8798763	1.795	0.732988	12.7339	1.86034e-26	1.65372e-25	48.9721
chr9:127755425	2.46305	-1.55616	12.7339	1.86035e-26	1.65373e-25	48.9721
chr11:30368194	-1.91805	1.89622	-12.7339	1.86046e-26	1.65382e-25	48.972
chr20:64164477	-1.75768	1.2097	-12.7339	1.86047e-26	1.65383e-25	48.972
chr9:137368547	1.3328	1.96506	12.7338	1.86065e-26	1.65398e-25	48.9719
chr1:15327100	-1.73366	1.39232	-12.7338	1.86065e-26	1.65398e-25	48.9719
chr2:226798356	1.48902	-3.55061	12.7338	1.86065e-26	1.65398e-25	48.9719
chr10:125024818	-2.6389	0.947744	-12.7338	1.86071e-26	1.65404e-25	48.9719
chr7:70696581	2.53829	-1.83805	12.7338	1.86098e-26	1.65427e-25	48.9718
chr19:13814573	-1.92049	2.29049	-12.7338	1.86101e-26	1.65429e-25	48.9717
chr19:14973498	-1.83427	-0.154573	-12.7338	1.86107e-26	1.65434e-25	48.9717
chr14:99602976	1.62634	-3.16439	12.7338	1.86114e-26	1.6544e-25	48.9717
chr20:46897973	-2.01707	0.094878	-12.7338	1.86125e-26	1.6545e-25	48.9716
chr17:39736802	1.25439	-0.84378	12.7338	1.86129e-26	1.65453e-25	48.9716
chr10:24466019	2.34329	-2.22762	12.7338	1.86135e-26	1.65458e-25	48.9716
chr5:178165974	1.36037	2.14835	12.7338	1.86136e-26	1.65459e-25	48.9715
chr7:102450447	-1.29683	2.32268	-12.7338	1.86142e-26	1.65464e-25	48.9715
chr7:133252613	1.58622	-2.12287	12.7338	1.86163e-26	1.65483e-25	48.9714
chr1:44617406	2.53915	-1.85665	12.7338	1.86171e-26	1.65489e-25	48.9714
chr19:54893564	1.57244	0.851707	12.7338	1.86171e-26	1.65489e-25	48.9714
chr17:45430402	1.51305	-0.898232	12.7337	1.86187e-26	1.65503e-25	48.9713
chr6:158939213	1.58707	-1.19256	12.7337	1.86187e-26	1.65503e-25	48.9713
chr11:77357114	-1.52659	2.41878	-12.7337	1.86191e-26	1.65507e-25	48.9713
chr2:66582264	-1.53159	-2.18384	-12.7337	1.86228e-26	1.65539e-25	48.9711
chr9:72210232	1.25939	0.375915	12.7337	1.86235e-26	1.65546e-25	48.971
chr19:45379921	-1.90341	0.791098	-12.7337	1.8625e-26	1.65558e-25	48.9709
chr2:182522787	-2.12049	0.452317	-12.7337	1.86254e-26	1.65562e-25	48.9709
chr3:194773336	-1.45244	-1.70707	-12.7337	1.86258e-26	1.65565e-25	48.9709
chr19:10587225	1.82049	-3.24293	12.7337	1.86262e-26	1.65568e-25	48.9709
chr18:21830189	-1.75585	1.50646	-12.7337	1.86265e-26	1.65571e-25	48.9709
chr9:136901619	2.7578	-1.77305	12.7337	1.86268e-26	1.65574e-25	48.9708
chr1:161190992	1.56598	-0.869573	12.7337	1.86284e-26	1.65587e-25	48.9708
chr1:3465660	-2.56963	0.833963	-12.7336	1.86317e-26	1.65616e-25	48.9706
chr12:109111130	1.69098	-2.55159	12.7336	1.86319e-26	1.65618e-25	48.9706
chr16:3999726	2.41256	-2.24433	12.7336	1.8632e-26	1.65618e-25	48.9706
chr3:195095033	1.40585	2.92841	12.7336	1.8633e-26	1.65628e-25	48.9705
chr6:30915414	2.24037	-2.00982	12.7336	1.86331e-26	1.65628e-25	48.9705
chr1:10471829	1.52317	-3.20878	12.7336	1.86337e-26	1.65633e-25	48.9705
chr16:87179172	-1.78768	-0.711402	-12.7336	1.8634e-26	1.65636e-25	48.9705
chr12:9064904	1.73695	-3.48116	12.7336	1.86364e-26	1.65656e-25	48.9703
chr16:4114079	-1.46939	3.00579	-12.7336	1.86387e-26	1.65677e-25	48.9702
chr1:220884686	3.15	-1.82451	12.7336	1.86394e-26	1.65683e-25	48.9702
chr16:50711913	-1.50646	2.87774	-12.7336	1.86395e-26	1.65684e-25	48.9702
chr1:151131877	2.2778	-2.83634	12.7336	1.86407e-26	1.65694e-25	48.9701
chr11:65585327	2.91134	-1.70079	12.7336	1.8641e-26	1.65697e-25	48.9701
chr6:157096748	-1.62171	1.55415	-12.7336	1.86415e-26	1.65701e-25	48.9701
chr16:88840762	-2.69732	1.95988	-12.7336	1.86419e-26	1.65704e-25	48.97
chr19:35768225	2.07683	-0.0236585	12.7336	1.86421e-26	1.65705e-25	48.97
chr2:186589456	1.45159	-2.84774	12.7336	1.86426e-26	1.6571e-25	48.97
chr11:8709395	-2.0461	1.46244	-12.7336	1.86427e-26	1.6571e-25	48.97
chr10:32250784	-1.26024	2.24329	-12.7335	1.86479e-26	1.65757e-25	48.9697
chr22:31612973	1.11585	1.58439	12.7335	1.8648e-26	1.65758e-25	48.9697
chr4:151674146	-2.05854	1.455	-12.7335	1.8649e-26	1.65766e-25	48.9697
chr21:41583582	2.14085	-0.92372	12.7335	1.86495e-26	1.6577e-25	48.9696
chr22:17198835	2.75756	-2.4589	12.7335	1.86507e-26	1.65781e-25	48.9696
chr18:48943177	2.19207	-0.691037	12.7335	1.86508e-26	1.65781e-25	48.9696
chr14:103075264	1.32671	-2.72238	12.7335	1.8651e-26	1.65783e-25	48.9695
chr12:6774956	-2.23073	2.60061	-12.7335	1.86512e-26	1.65785e-25	48.9695
chr5:88669483	1.45171	0.826098	12.7335	1.8652e-26	1.65792e-25	48.9695
chr7:107890733	1.42841	-2.21884	12.7335	1.86538e-26	1.65808e-25	48.9694
chr1:203693729	1.37988	2.45104	12.7335	1.86543e-26	1.65812e-25	48.9694
chr12:75960182	2.65305	-2.0153	12.7335	1.86545e-26	1.65813e-25	48.9694
chr11:61488966	2.10195	-3.05341	12.7334	1.8657e-26	1.65835e-25	48.9692
chr3:42193170	-2.52866	1.45226	-12.7334	1.86575e-26	1.6584e-25	48.9692
chr15:67093554	-2.82695	1.58665	-12.7334	1.86576e-26	1.6584e-25	48.9692
chr3:113270641	-1.55976	1.98061	-12.7334	1.86577e-26	1.65841e-25	48.9692
chr16:360550	-2.32183	0.263598	-12.7334	1.86608e-26	1.65868e-25	48.969
chr19:18863556	-1.37927	3.17585	-12.7334	1.86621e-26	1.6588e-25	48.9689
chr13:35714347	2.49573	-1.63994	12.7334	1.86624e-26	1.65882e-25	48.9689
chr19:29398074	-1.42463	0.681341	-12.7334	1.86642e-26	1.65898e-25	48.9688
chr1:9759698	-2.20268	2.11537	-12.7334	1.86643e-26	1.65898e-25	48.9688
chr6:1973132	-2.63695	1.35933	-12.7334	1.86658e-26	1.65911e-25	48.9688
chr7:45063933	-1.64939	2.32006	-12.7334	1.86667e-26	1.65919e-25	48.9687
chr17:77403764	-1.18878	1.61268	-12.7333	1.86691e-26	1.6594e-25	48.9686
chr5:177509163	-2.175	0.231768	-12.7333	1.86694e-26	1.65943e-25	48.9686
chr7:1097678	1.52098	1.9111	12.7333	1.867e-26	1.65948e-25	48.9685
chr2:16013925	-1.50317	-0.668293	-12.7333	1.86701e-26	1.65949e-25	48.9685
chr7:105439183	2.62366	-1.56463	12.7333	1.86726e-26	1.65971e-25	48.9684
chr1:15456080	-1.42232	1.4103	-12.7333	1.86741e-26	1.65984e-25	48.9683
chr2:174341373	1.40756	-2.75073	12.7333	1.86757e-26	1.65997e-25	48.9682
chr19:6481529	-1.94024	0.36622	-12.7333	1.86784e-26	1.66021e-25	48.9681
chr2:164955346	1.20024	-3.80585	12.7333	1.86786e-26	1.66023e-25	48.9681
chr1:222455554	2.50085	-1.18628	12.7333	1.86787e-26	1.66023e-25	48.9681
chr3:186933327	-1.50061	2.52701	-12.7333	1.86791e-26	1.66027e-25	48.968
chr2:36240688	-2.27	0.657195	-12.7332	1.86795e-26	1.6603e-25	48.968
chr11:1220253	-1.88329	2.04689	-12.7332	1.86802e-26	1.66036e-25	48.968
chr1:203650183	2.67598	-1.9975	12.7332	1.86806e-26	1.6604e-25	48.968
chr16:30896356	1.97439	-2.31866	12.7332	1.86807e-26	1.6604e-25	48.968
chr5:50428697	-1.42085	0.979573	-12.7332	1.86814e-26	1.66046e-25	48.9679
chr20:3651550	1.53963	0.574207	12.7332	1.86852e-26	1.6608e-25	48.9677
chr12:46160609	2.86585	-1.73232	12.7332	1.86854e-26	1.66082e-25	48.9677
chr10:92046029	2.2672	-1.09555	12.7332	1.86864e-26	1.6609e-25	48.9677
chr5:103276223	1.20159	3.11226	12.7332	1.86881e-26	1.66105e-25	48.9676
chr12:12892898	1.71037	-2.70616	12.7332	1.86889e-26	1.66112e-25	48.9675
chr3:141431672	-2.42317	1.305	-12.7332	1.86894e-26	1.66116e-25	48.9675
chr15:74174959	-1.49232	2.61091	-12.7331	1.86926e-26	1.66145e-25	48.9673
chr1:38298160	1.48207	1.84396	12.7331	1.8693e-26	1.66148e-25	48.9673
chr17:17456144	1.24037	2.47616	12.7331	1.86931e-26	1.66149e-25	48.9673
chr9:95273165	1.18561	2.96951	12.7331	1.86948e-26	1.66163e-25	48.9672
chr16:30996709	1.48415	-1.67024	12.7331	1.86952e-26	1.66167e-25	48.9672
chr3:195763432	-1.73939	0.948476	-12.7331	1.86953e-26	1.66167e-25	48.9672
chr20:62007261	-2.42524	1.74689	-12.7331	1.86964e-26	1.66177e-25	48.9671
chr16:325145	-1.8061	-1.30134	-12.7331	1.86995e-26	1.66205e-25	48.967
chr5:135031409	2.64207	-2.22604	12.7331	1.87008e-26	1.66216e-25	48.9669
chr2:199604226	2.62122	-2.47488	12.7331	1.87014e-26	1.66221e-25	48.9669
chr10:1505707	-2.27902	1.83841	-12.7331	1.87021e-26	1.66227e-25	48.9668
chrX:48509645	1.80439	0.150732	12.7331	1.87031e-26	1.66235e-25	48.9668
chr14:105478684	1.62293	-1.78049	12.733	1.87053e-26	1.66254e-25	48.9666
chr2:235864518	-1.31646	0.908963	-12.733	1.87074e-26	1.66273e-25	48.9665
chr20:36154178	2.09451	-2.39165	12.733	1.87086e-26	1.66284e-25	48.9665
chr2:25334356	-1.39293	0.147195	-12.733	1.87105e-26	1.663e-25	48.9664
chr7:151010137	1.6461	-1.67317	12.733	1.87108e-26	1.66303e-25	48.9664
chr19:1955444	-1.90512	1.44902	-12.733	1.87114e-26	1.66308e-25	48.9663
chr9:134645069	2.92768	-1.90518	12.733	1.8712e-26	1.66313e-25	48.9663
chr1:46485892	1.71159	-2.64201	12.733	1.8713e-26	1.66322e-25	48.9662
chr1:237032334	1.72805	-2.07268	12.733	1.87132e-26	1.66324e-25	48.9662
chr8:56541159	1.3	1.6678	12.7329	1.87167e-26	1.66354e-25	48.966
chr1:31816109	1.55732	-2.98427	12.7329	1.87223e-26	1.66404e-25	48.9657
chr20:62978169	-2.29902	0.511098	-12.7329	1.87231e-26	1.66411e-25	48.9657
chr22:44364223	1.26354	0.104085	12.7329	1.87233e-26	1.66412e-25	48.9657
chr7:157861903	1.37585	2.43195	12.7329	1.87235e-26	1.66414e-25	48.9657
chr1:227547826	1.26098	2.35305	12.7329	1.87248e-26	1.66425e-25	48.9656
chr5:150293744	-1.85524	1.80591	-12.7329	1.87252e-26	1.66429e-25	48.9656
chr6:158666890	2.50488	-1.80744	12.7329	1.87269e-26	1.66444e-25	48.9655
chr10:114607829	-1.5628	2.4225	-12.7328	1.87285e-26	1.66457e-25	48.9654
chr8:101438709	2.53939	-1.53726	12.7328	1.87285e-26	1.66457e-25	48.9654
chr1:152188760	1.65427	-2.43994	12.7328	1.87294e-26	1.66465e-25	48.9654
chr1:243794957	-1.43646	2.21628	-12.7328	1.87297e-26	1.66467e-25	48.9653
chr22:32444332	1.3622	1.17073	12.7328	1.873e-26	1.6647e-25	48.9653
chr17:28551945	1.60049	-2.92146	12.7328	1.87321e-26	1.66488e-25	48.9652
chr17:80877388	-1.28451	2.0736	-12.7328	1.87331e-26	1.66497e-25	48.9652
chr1:10963618	1.44341	2.06841	12.7328	1.87335e-26	1.66501e-25	48.9651
chr1:181104652	1.81963	-2.60762	12.7328	1.87343e-26	1.66507e-25	48.9651
chr1:204468153	1.33622	2.33567	12.7328	1.87349e-26	1.66512e-25	48.9651
chr1:973016	-1.39037	3.14299	-12.7328	1.87355e-26	1.66518e-25	48.965
chr8:142004885	-1.27744	2.2753	-12.7328	1.87361e-26	1.66522e-25	48.965
chr3:30648343	-2.02159	1.90421	-12.7328	1.87369e-26	1.66529e-25	48.965
chrX:50814876	1.47524	-0.345061	12.7328	1.87385e-26	1.66543e-25	48.9649
chr15:53252189	2.43073	-1.75732	12.7328	1.87387e-26	1.66545e-25	48.9649
chr4:182789207	-1.25098	2.68829	-12.7328	1.87392e-26	1.6655e-25	48.9648
chr6:34466509	1.71683	0.717927	12.7327	1.87413e-26	1.66568e-25	48.9647
chr19:35898616	2.07012	-1.43128	12.7327	1.8742e-26	1.66573e-25	48.9647
chr7:55537928	-2.06085	1.85555	-12.7327	1.87421e-26	1.66574e-25	48.9647
chr19:49338965	2.02195	-1.89354	12.7327	1.87425e-26	1.66578e-25	48.9647
chr8:23455889	1.39561	2.98732	12.7327	1.87433e-26	1.66585e-25	48.9646
chr6:111691467	2.49659	-1.28598	12.7327	1.87436e-26	1.66587e-25	48.9646
chr17:79833644	1.22756	1.60354	12.7327	1.87442e-26	1.66592e-25	48.9646
chr15:41505664	1.48976	1.50232	12.7327	1.87442e-26	1.66592e-25	48.9646
chr12:124456738	-1.895	1.8875	-12.7327	1.87471e-26	1.66618e-25	48.9644
chr7:27192166	1.61744	-3.03274	12.7327	1.87472e-26	1.66619e-25	48.9644
chr6:1621742	1.23707	2.65317	12.7327	1.8749e-26	1.66634e-25	48.9643
chr13:50536845	1.47305	1.97006	12.7327	1.8751e-26	1.66652e-25	48.9642
chr8:142590901	1.35671	1.18104	12.7327	1.87526e-26	1.66666e-25	48.9641
chr1:151473689	1.23598	-2.93116	12.7326	1.87564e-26	1.667e-25	48.9639
chr15:31223536	1.3511	1.27384	12.7326	1.87567e-26	1.66702e-25	48.9639
chr10:11810452	2.86024	-1.88927	12.7326	1.87591e-26	1.66723e-25	48.9638
chr16:87747843	-2.12073	2.33341	-12.7326	1.876e-26	1.6673e-25	48.9637
chr17:73348660	1.58183	-1.34226	12.7326	1.87604e-26	1.66734e-25	48.9637
chr6:111603954	1.69195	0.453049	12.7326	1.87618e-26	1.66746e-25	48.9636
chr16:88437823	1.58598	-0.303354	12.7326	1.87632e-26	1.66758e-25	48.9636
chr17:46821296	-1.13	1.10512	-12.7325	1.87664e-26	1.66786e-25	48.9634
chr1:205479673	-1.21622	0.531646	-12.7325	1.87674e-26	1.66796e-25	48.9633
chr3:137509398	-2.11305	0.445183	-12.7325	1.87679e-26	1.66799e-25	48.9633
chr2:6877597	-1.55707	-3.00537	-12.7325	1.87681e-26	1.66801e-25	48.9633
chr13:110116166	1.47439	-2.625	12.7325	1.87694e-26	1.66813e-25	48.9632
chr2:159902966	-1.32976	2.44549	-12.7325	1.87746e-26	1.66858e-25	48.963
chr8:130256077	1.285	1.52372	12.7325	1.87748e-26	1.6686e-25	48.9629
chr6:28995224	1.53732	2.43963	12.7325	1.87762e-26	1.66872e-25	48.9629
chr17:62680205	1.83793	1.43518	12.7324	1.878e-26	1.66905e-25	48.9627
chr10:117735479	1.97024	-1.24537	12.7324	1.87815e-26	1.66919e-25	48.9626
chr14:23131137	-2.51732	1.67561	-12.7324	1.87825e-26	1.66927e-25	48.9625
chr10:14032647	1.41293	-1.95598	12.7324	1.87842e-26	1.66942e-25	48.9624
chr20:4881124	-2.47146	1.33268	-12.7324	1.87856e-26	1.66954e-25	48.9624
chr7:156605210	-1.95841	2.20701	-12.7324	1.87856e-26	1.66954e-25	48.9624
chrX:118838794	1.54232	0.097622	12.7324	1.87866e-26	1.66963e-25	48.9623
chr15:90232451	-1.81744	0.522256	-12.7324	1.87874e-26	1.6697e-25	48.9623
chr1:23436958	1.90988	-0.867012	12.7324	1.87885e-26	1.6698e-25	48.9622
chr5:10703985	2.73573	-1.58043	12.7324	1.8789e-26	1.66984e-25	48.9622
chr11:2930751	1.51524	-3.17323	12.7323	1.87896e-26	1.66989e-25	48.9622
chr12:132353441	-1.41061	0.263476	-12.7323	1.87898e-26	1.6699e-25	48.9621
chr6:43790233	-1.47732	-1.75951	-12.7323	1.87898e-26	1.66991e-25	48.9621
chr17:1083601	-1.85402	1.50323	-12.7323	1.8791e-26	1.67001e-25	48.9621
chr2:215441921	1.85366	1.6789	12.7323	1.87924e-26	1.67013e-25	48.962
chr1:26546046	-2.67902	1.49439	-12.7323	1.87925e-26	1.67013e-25	48.962
chr1:209356084	-1.86	1.68049	-12.7323	1.87926e-26	1.67014e-25	48.962
chr10:86943026	2.18232	-0.264939	12.7323	1.87949e-26	1.67034e-25	48.9619
chr10:30431829	2.6889	-1.93518	12.7323	1.87955e-26	1.6704e-25	48.9618
chr5:168124229	-1.72	2.555	-12.7323	1.87956e-26	1.6704e-25	48.9618
chr6:150395488	1.18878	-1.69378	12.7323	1.87958e-26	1.67042e-25	48.9618
chr17:17467251	-1.71171	2.45829	-12.7323	1.87972e-26	1.67054e-25	48.9618
chr11:117300345	2.73	-1.48671	12.7323	1.88005e-26	1.67083e-25	48.9616
chr2:71668917	1.24463	1.71854	12.7323	1.88005e-26	1.67083e-25	48.9616
chr11:134070973	-1.98768	0.860427	-12.7322	1.88029e-26	1.67104e-25	48.9614
chr17:81942380	1.70146	-0.0656098	12.7322	1.88034e-26	1.67108e-25	48.9614
chr13:98543093	-2.84195	1.775	-12.7322	1.88042e-26	1.67115e-25	48.9614
chr9:95102986	-2.03915	1.44165	-12.7322	1.88063e-26	1.67134e-25	48.9613
chr19:47485525	-1.80902	1.67866	-12.7322	1.88078e-26	1.67146e-25	48.9612
chr3:50671453	1.18695	0.272256	12.7322	1.88086e-26	1.67154e-25	48.9611
chr1:205672480	1.97183	-0.501402	12.7322	1.88087e-26	1.67154e-25	48.9611
chr7:27526232	-1.7589	1.99811	-12.7322	1.88101e-26	1.67167e-25	48.9611
chr4:177596890	1.38768	2.19238	12.7322	1.88113e-26	1.67177e-25	48.961
chr19:45812685	-1.51622	2.52567	-12.7321	1.88161e-26	1.67219e-25	48.9607
chr6:32223702	-2.20732	0.888659	-12.7321	1.88169e-26	1.67227e-25	48.9607
chr3:192031239	-1.86098	1.49329	-12.7321	1.8817e-26	1.67227e-25	48.9607
chr16:5099576	-1.84866	1.30335	-12.7321	1.8817e-26	1.67227e-25	48.9607
chr1:46668889	1.11134	-0.403476	12.7321	1.88186e-26	1.67241e-25	48.9606
chr22:19959349	1.69378	-2.79409	12.7321	1.88191e-26	1.67245e-25	48.9606
chr13:98478325	-2.04183	1.4553	-12.7321	1.88198e-26	1.67251e-25	48.9606
chr2:47030445	-2.16841	0.627866	-12.7321	1.88223e-26	1.67273e-25	48.9604
chr1:51264846	2.44085	-2.03079	12.7321	1.88228e-26	1.67278e-25	48.9604
chr1:24925239	-1.96634	1.56768	-12.7321	1.88231e-26	1.6728e-25	48.9604
chr19:6750316	2.51427	-1.84421	12.7321	1.88232e-26	1.6728e-25	48.9604
chr17:42459407	1.61512	-2.69463	12.7321	1.88235e-26	1.67283e-25	48.9604
chr8:142159305	1.32232	1.81799	12.7321	1.88247e-26	1.67293e-25	48.9603
chr13:110150398	-1.77878	2.48146	-12.7321	1.88249e-26	1.67295e-25	48.9603
chr17:10754104	1.53061	0.660549	12.7321	1.88251e-26	1.67297e-25	48.9603
chr7:75776737	-1.93207	1.00652	-12.732	1.8827e-26	1.67313e-25	48.9602
chr10:125407322	1.52829	1.07061	12.732	1.88299e-26	1.67339e-25	48.96
chr6:30614397	-1.70976	0.737805	-12.732	1.88306e-26	1.67345e-25	48.96
chr8:47507451	-2.66488	1.46768	-12.732	1.8834e-26	1.67375e-25	48.9598
chr21:33033774	2.16866	-2.84933	12.732	1.88344e-26	1.67379e-25	48.9598
chr2:229475875	1.78451	-1.74689	12.732	1.88354e-26	1.67387e-25	48.9597
chr9:95552450	1.15524	2.20372	12.732	1.88356e-26	1.67388e-25	48.9597
chr1:46404090	1.41512	2.54939	12.732	1.88375e-26	1.67405e-25	48.9596
chr5:150067572	-2.4711	2.25933	-12.732	1.88375e-26	1.67405e-25	48.9596
chr15:60615626	2.7072	-1.83567	12.732	1.88376e-26	1.67406e-25	48.9596
chr2:3754489	1.59439	-1.69415	12.732	1.88378e-26	1.67407e-25	48.9596
chr16:89488326	-1.43	-2.4211	-12.7319	1.88394e-26	1.67421e-25	48.9595
chr22:20436265	1.56634	-1.32329	12.7319	1.88401e-26	1.67427e-25	48.9595
chr12:106140731	2.53549	-1.85896	12.7319	1.88424e-26	1.67448e-25	48.9594
chr16:88437205	1.40707	0.466951	12.7319	1.88442e-26	1.67463e-25	48.9593
chr11:72614197	-2.16171	-0.0770732	-12.7319	1.88444e-26	1.67465e-25	48.9592
chr10:101136883	2.10744	-2.69348	12.7319	1.88448e-26	1.67468e-25	48.9592
chr2:120210278	-2.77134	1.51067	-12.7319	1.88452e-26	1.67471e-25	48.9592
chr15:84784543	-1.38732	2.72	-12.7319	1.88456e-26	1.67475e-25	48.9592
chr20:45812113	1.95378	-1.03884	12.7319	1.88461e-26	1.67479e-25	48.9592
chr19:799621	1.47317	-2.9022	12.7319	1.88462e-26	1.67479e-25	48.9592
chr10:101061947	1.48402	-3.04299	12.7319	1.8849e-26	1.67504e-25	48.959
chr10:126501398	1.82659	0.54061	12.7319	1.88495e-26	1.67509e-25	48.959
chr7:73830506	2.78768	-1.9114	12.7318	1.88515e-26	1.67526e-25	48.9589
chr14:104108424	2.64024	-2.01134	12.7318	1.88515e-26	1.67526e-25	48.9589
chr19:892005	2.69805	-1.89159	12.7318	1.88549e-26	1.67556e-25	48.9587
chr3:31531089	-2.00183	0.257988	-12.7318	1.88562e-26	1.67567e-25	48.9586
chr18:57444372	1.87963	-2.1303	12.7318	1.88582e-26	1.67585e-25	48.9585
chr20:3673083	-1.73854	-2.72354	-12.7318	1.88586e-26	1.67588e-25	48.9585
chr17:81136007	-1.73988	1.09287	-12.7318	1.88592e-26	1.67593e-25	48.9585
chr2:218873848	-2.65256	0.946402	-12.7318	1.88602e-26	1.67602e-25	48.9584
chr3:181999670	-2.1922	1.10024	-12.7318	1.88606e-26	1.67605e-25	48.9584
chr20:20888108	-1.82232	-0.849695	-12.7318	1.88631e-26	1.67627e-25	48.9583
chr10:29191661	-2.91415	1.65402	-12.7317	1.88642e-26	1.67637e-25	48.9582
chr10:43858521	-1.20659	2.83415	-12.7317	1.88643e-26	1.67637e-25	48.9582
chr11:85857706	1.2311	2.95591	12.7317	1.88648e-26	1.67641e-25	48.9582
chr1:53470321	1.77329	-3.4325	12.7317	1.88653e-26	1.67646e-25	48.9581
chr7:30970205	1.29061	2.12213	12.7317	1.88669e-26	1.6766e-25	48.9581
chr11:64207451	-2.74695	1.24433	-12.7317	1.88674e-26	1.67664e-25	48.958
chr19:1854754	1.61268	0.641463	12.7317	1.88676e-26	1.67666e-25	48.958
chr6:44056936	-1.73268	1.5161	-12.7317	1.88721e-26	1.67705e-25	48.9578
chr22:48577541	-1.42463	1.91561	-12.7317	1.88725e-26	1.67709e-25	48.9578
chr1:31667397	-1.85305	2.11177	-12.7317	1.88727e-26	1.6771e-25	48.9578
chr17:77882786	-1.94427	-0.722622	-12.7317	1.88727e-26	1.6771e-25	48.9577
chr8:22743775	2.78793	-1.64884	12.7317	1.88745e-26	1.67726e-25	48.9577
chr9:137013460	1.51244	-0.253659	12.7317	1.88753e-26	1.67733e-25	48.9576
chr9:96345601	1.16622	1.62201	12.7317	1.88757e-26	1.67736e-25	48.9576
chr1:178061222	2.39293	-1.65256	12.7316	1.88818e-26	1.6779e-25	48.9573
chr3:25597059	-1.26585	0.864024	-12.7316	1.88872e-26	1.67838e-25	48.957
chr2:234286460	1.6722	1.04037	12.7316	1.88876e-26	1.67841e-25	48.957
chr6:147053356	-1.58171	2.53646	-12.7315	1.88898e-26	1.67861e-25	48.9568
chr6:167975645	-1.37683	3.12476	-12.7315	1.88911e-26	1.67872e-25	48.9568
chr11:45920602	-1.68829	1.73988	-12.7315	1.88918e-26	1.67878e-25	48.9567
chr11:116990107	-1.4572	2.09226	-12.7315	1.88942e-26	1.67899e-25	48.9566
chrX:57909245	1.33415	0.545366	12.7315	1.88972e-26	1.67926e-25	48.9565
chr7:112449638	2.61329	-1.52384	12.7315	1.88999e-26	1.67949e-25	48.9563
chr16:57623570	2.38707	-1.58866	12.7314	1.89014e-26	1.67962e-25	48.9562
chr3:27642898	1.35512	1.74122	12.7314	1.89035e-26	1.67981e-25	48.9561
chr3:120306591	1.71098	0.112317	12.7314	1.89042e-26	1.67986e-25	48.9561
chr5:56450890	-1.32073	2.88817	-12.7314	1.8906e-26	1.68003e-25	48.956
chr2:145331910	-1.95195	1.2239	-12.7314	1.89085e-26	1.68024e-25	48.9559
chr2:218166029	-1.86037	-0.162256	-12.7314	1.89095e-26	1.68033e-25	48.9558
chr11:85133532	-2.1089	1.14677	-12.7314	1.89102e-26	1.6804e-25	48.9558
chr6:26257383	1.05927	0.841098	12.7314	1.89107e-26	1.68044e-25	48.9557
chr7:73831104	2.99354	-1.64177	12.7313	1.89127e-26	1.68061e-25	48.9556
chr7:77417245	1.13488	2.68988	12.7313	1.89132e-26	1.68065e-25	48.9556
chr8:104747748	1.39829	2.2078	12.7313	1.89165e-26	1.68094e-25	48.9554
chr2:120545143	2.42988	0.800427	12.7313	1.89169e-26	1.68098e-25	48.9554
chr3:171842061	1.28073	1.87073	12.7313	1.89184e-26	1.68111e-25	48.9553
chr8:144802412	-1.59585	2.23524	-12.7313	1.89184e-26	1.68111e-25	48.9553
chr7:157841013	1.76476	0.381646	12.7313	1.89186e-26	1.68112e-25	48.9553
chr15:82044220	2.05854	-2.84171	12.7313	1.89206e-26	1.6813e-25	48.9552
chr6:144266368	2.76183	-1.83591	12.7313	1.89212e-26	1.68134e-25	48.9552
chr7:989974	-1.56134	2.48055	-12.7313	1.89215e-26	1.68137e-25	48.9552
chr17:45429732	3.01817	-2.33567	12.7313	1.89216e-26	1.68138e-25	48.9552
chr8:39940183	-3.06256	-1.54067	-12.7313	1.89225e-26	1.68146e-25	48.9551
chr7:155299962	-1.69902	-1.61439	-12.7313	1.89231e-26	1.68151e-25	48.9551
chr19:43535718	1.82646	-2.44043	12.7313	1.89239e-26	1.68158e-25	48.955
chr1:28122260	-1.52476	2.08445	-12.7313	1.89246e-26	1.68163e-25	48.955
chr21:44947984	-1.18683	2.47134	-12.7312	1.89258e-26	1.68174e-25	48.9549
chr20:1776740	2.32646	-2.63348	12.7312	1.89268e-26	1.68183e-25	48.9549
chr7:5238482	1.38756	0.966585	12.7312	1.89275e-26	1.68189e-25	48.9549
chr11:102294491	1.27622	-3.13665	12.7312	1.89291e-26	1.68203e-25	48.9548
chr11:57751918	1.65537	-3.03976	12.7312	1.89298e-26	1.68209e-25	48.9547
chr6:167158095	-2.53317	1.92341	-12.7312	1.89302e-26	1.68212e-25	48.9547
chr6:14912620	1.32512	2.46841	12.7312	1.89315e-26	1.68224e-25	48.9546
chr7:151241901	1.34256	2.61335	12.7312	1.89317e-26	1.68225e-25	48.9546
chr22:28986708	1.66171	-0.221463	12.7312	1.89326e-26	1.68233e-25	48.9546
chr16:88737802	1.53354	1.7753	12.7312	1.89328e-26	1.68234e-25	48.9546
chr8:123704125	-2.2061	1.75963	-12.7312	1.89335e-26	1.6824e-25	48.9545
chr6:108169320	1.32256	-2.50762	12.7312	1.89347e-26	1.68251e-25	48.9545
chr14:56794701	2.01683	-2.97854	12.7311	1.89378e-26	1.68278e-25	48.9543
chr12:132309211	-1.46146	1.81256	-12.7311	1.89378e-26	1.68278e-25	48.9543
chr11:1450143	-2.32744	0.389573	-12.7311	1.89384e-26	1.68284e-25	48.9543
chr22:17764136	-1.41037	2.08177	-12.7311	1.89385e-26	1.68284e-25	48.9543
chr1:7774734	-2.49439	2.10463	-12.7311	1.89411e-26	1.68307e-25	48.9541
chr3:42655117	1.23268	-3.77829	12.7311	1.89422e-26	1.68317e-25	48.9541
chr13:113013078	2.67378	-1.62384	12.7311	1.8944e-26	1.68332e-25	48.954
chr11:66863973	-1.66744	1.96726	-12.7311	1.89445e-26	1.68336e-25	48.954
chr14:99687860	1.15354	-0.864939	12.7311	1.89454e-26	1.68344e-25	48.9539
chr1:2334992	2.73976	-1.89988	12.7311	1.89459e-26	1.68348e-25	48.9539
chr7:101902322	-1.66366	1.61073	-12.7311	1.89461e-26	1.6835e-25	48.9539
chr7:155814701	1.36866	-3.2403	12.7311	1.89467e-26	1.68355e-25	48.9538
chr4:141719861	-2.16951	1.07585	-12.7311	1.89485e-26	1.68371e-25	48.9537
chr16:353306	1.56841	-3.47555	12.731	1.89511e-26	1.68394e-25	48.9536
chr3:196997042	-2.325	0.445549	-12.731	1.89595e-26	1.68468e-25	48.9532
chr17:42553340	1.6439	1.54634	12.731	1.89612e-26	1.68483e-25	48.9531
chr7:158043633	-1.34451	-0.502866	-12.731	1.89613e-26	1.68484e-25	48.9531
chr20:63658069	1.5378	-1.68012	12.731	1.89619e-26	1.68489e-25	48.953
chr11:65647511	2.9928	-2.05104	12.7309	1.89625e-26	1.68494e-25	48.953
chr17:40617998	2.59244	-2.09476	12.7309	1.8963e-26	1.68498e-25	48.953
chr3:52518706	2.4572	-1.0164	12.7309	1.89636e-26	1.68503e-25	48.953
chr6:7008998	1.56183	-0.0545732	12.7309	1.89642e-26	1.68508e-25	48.9529
chr16:87507897	-2.77012	1.40787	-12.7309	1.89657e-26	1.68522e-25	48.9528
chrX:135436862	1.38012	1.79884	12.7309	1.89658e-26	1.68522e-25	48.9528
chr10:113151682	-2.55524	1.50226	-12.7309	1.89681e-26	1.68542e-25	48.9527
chr16:27494975	-1.22378	2.7175	-12.7309	1.89681e-26	1.68543e-25	48.9527
chr5:5353925	2.165	-2.06348	12.7309	1.89687e-26	1.68547e-25	48.9527
chr7:27139806	2.71122	-1.62317	12.7309	1.89687e-26	1.68547e-25	48.9527
chr19:7895286	1.65488	-2.04183	12.7309	1.89699e-26	1.68558e-25	48.9526
chr6:127475792	1.47878	0.41122	12.7309	1.89717e-26	1.68573e-25	48.9525
chr22:45886213	1.41744	1.42689	12.7309	1.8973e-26	1.68585e-25	48.9525
chr20:63844854	-2.59622	1.58311	-12.7309	1.89731e-26	1.68585e-25	48.9525
chr19:29625429	-1.76085	1.85713	-12.7308	1.89789e-26	1.68636e-25	48.9522
chr21:42777243	1.30195	2.22829	12.7308	1.89799e-26	1.68646e-25	48.9521
chr7:141696053	-2.3311	0.787866	-12.7308	1.89805e-26	1.6865e-25	48.9521
chr1:203480912	2.03598	-1.88494	12.7308	1.89818e-26	1.68662e-25	48.952
chr19:8224986	-2.0989	1.23787	-12.7308	1.89822e-26	1.68665e-25	48.952
chr8:1160262	1.6639	-0.532317	12.7307	1.8987e-26	1.68707e-25	48.9517
chr9:98779404	-2.35829	0.597317	-12.7307	1.89882e-26	1.68718e-25	48.9517
chr9:95496307	1.15732	1.05683	12.7307	1.89893e-26	1.68727e-25	48.9516
chr11:3161538	1.06683	1.55256	12.7307	1.89907e-26	1.6874e-25	48.9515
chr5:55160284	1.92659	-2.44378	12.7307	1.89911e-26	1.68743e-25	48.9515
chr9:95504542	1.39573	0.121159	12.7307	1.89915e-26	1.68746e-25	48.9515
chr19:45087681	-2.32085	1.03091	-12.7307	1.89922e-26	1.68753e-25	48.9514
chr20:48846865	1.57232	-2.21518	12.7307	1.89943e-26	1.68771e-25	48.9513
chr11:68750346	1.92707	-2.59012	12.7307	1.89956e-26	1.68782e-25	48.9513
chr13:98478324	-2.20293	1.25695	-12.7307	1.89959e-26	1.68785e-25	48.9513
chr3:30658915	-2.3678	1.40146	-12.7307	1.89968e-26	1.68793e-25	48.9512
chr12:113057728	1.78878	0.0457317	12.7307	1.89975e-26	1.68798e-25	48.9512
chr11:31807826	1.63561	-2.76878	12.7307	1.89975e-26	1.68799e-25	48.9512
chr13:99088360	1.75976	-2.72622	12.7307	1.89977e-26	1.688e-25	48.9512
chr15:22957099	-2.335	2.19396	-12.7306	1.90002e-26	1.68822e-25	48.951
chr5:142774023	-1.96329	1.8936	-12.7306	1.90031e-26	1.68848e-25	48.9509
chr5:176674930	-1.46976	1.59634	-12.7306	1.90043e-26	1.68858e-25	48.9508
chr9:121598133	2.17683	-2.65549	12.7306	1.90044e-26	1.68859e-25	48.9508
chr5:178449862	-2.68207	2.14213	-12.7306	1.90045e-26	1.68859e-25	48.9508
chr17:78916181	2.34732	-1.80012	12.7306	1.9005e-26	1.68863e-25	48.9508
chr4:4688760	1.73854	0.490732	12.7306	1.90054e-26	1.68866e-25	48.9508
chr9:134331119	-1.32268	2.97524	-12.7306	1.90066e-26	1.68877e-25	48.9507
chr2:186589455	1.44646	-2.77348	12.7306	1.90084e-26	1.68893e-25	48.9506
chr11:1827487	2.9372	-2.06933	12.7306	1.90084e-26	1.68893e-25	48.9506
chr14:23469202	1.54915	-2.98823	12.7305	1.90118e-26	1.68923e-25	48.9504
chr6:34285016	-2.78159	1.67165	-12.7305	1.90132e-26	1.68935e-25	48.9503
chr17:77543875	1.39585	0.905488	12.7305	1.90137e-26	1.68939e-25	48.9503
chr22:17777625	-2.89098	1.69805	-12.7305	1.90149e-26	1.6895e-25	48.9503
chr5:88144308	1.95378	-2.62335	12.7305	1.90151e-26	1.68951e-25	48.9502
chr22:23145731	1.48329	-3.16518	12.7305	1.90152e-26	1.68952e-25	48.9502
chr11:65611451	-2.24256	0.937866	-12.7305	1.90159e-26	1.68958e-25	48.9502
chr2:241890980	2.81744	-1.46238	12.7305	1.90159e-26	1.68958e-25	48.9502
chr5:115176821	-2.09305	1.31421	-12.7305	1.90176e-26	1.68972e-25	48.9501
chr16:2071552	-2.61561	1.53415	-12.7305	1.90176e-26	1.68973e-25	48.9501
chr12:118307180	1.99085	-2.47872	12.7305	1.90183e-26	1.68978e-25	48.9501
chr18:44682299	1.7211	0.272988	12.7305	1.90183e-26	1.68978e-25	48.9501
chr17:82875879	2.54378	-1.8114	12.7305	1.90196e-26	1.68989e-25	48.95
chr10:33662034	-1.52049	-1.83305	-12.7305	1.90198e-26	1.68991e-25	48.95
chr17:74919596	1.30646	-1.05323	12.7305	1.902e-26	1.68992e-25	48.95
chr7:44045381	1.06439	-3.71537	12.7305	1.90209e-26	1.69e-25	48.9499
chr4:2256233	-2.24476	1.11884	-12.7305	1.90218e-26	1.69008e-25	48.9499
chr12:12837472	1.49634	0.0396341	12.7305	1.90228e-26	1.69017e-25	48.9498
chr14:85529326	1.51659	-3.1172	12.7305	1.9023e-26	1.69018e-25	48.9498
chr7:45921970	1.01841	-3.41628	12.7304	1.90244e-26	1.69031e-25	48.9498
chr19:41121350	2.18207	-2.5397	12.7304	1.90256e-26	1.69041e-25	48.9497
chr14:61553176	-1.38756	-2.65988	-12.7304	1.90266e-26	1.69049e-25	48.9496
chr21:43001259	-1.2211	2.66945	-12.7304	1.90274e-26	1.69057e-25	48.9496
chr14:69572896	1.71195	-1.16768	12.7304	1.90277e-26	1.69059e-25	48.9496
chr7:44324257	2.15976	-1.91171	12.7304	1.90302e-26	1.69081e-25	48.9495
chr12:65742610	1.96793	-2.54982	12.7304	1.90309e-26	1.69087e-25	48.9494
chr7:114083410	1.92195	-3.19756	12.7304	1.90317e-26	1.69094e-25	48.9494
chr19:31666316	1.69024	-2.73268	12.7304	1.90333e-26	1.69108e-25	48.9493
chr11:59173992	2.23915	-2.82238	12.7304	1.90338e-26	1.69112e-25	48.9493
chr9:90915884	1.4478	2.23976	12.7304	1.90356e-26	1.69128e-25	48.9492
chr5:75037463	2.75841	-1.51896	12.7303	1.90373e-26	1.69143e-25	48.9491
chr7:497638	-1.4722	2.635	-12.7303	1.90383e-26	1.69152e-25	48.949
chr14:100377666	1.1939	1.22402	12.7303	1.90383e-26	1.69152e-25	48.949
chr21:44348222	-1.295	0.350061	-12.7303	1.90391e-26	1.69158e-25	48.949
chr11:843848	1.72073	-2.49476	12.7303	1.90392e-26	1.69159e-25	48.949
chr2:112918826	-1.61134	2.47104	-12.7303	1.90408e-26	1.69173e-25	48.9489
chr19:4687457	-1.2061	3.01659	-12.7303	1.90417e-26	1.6918e-25	48.9489
chr1:44809739	1.40744	-3.22677	12.7303	1.9042e-26	1.69183e-25	48.9488
chr7:157254004	-1.56695	2.48311	-12.7303	1.90424e-26	1.69187e-25	48.9488
chr1:3037864	1.27598	2.1553	12.7303	1.90427e-26	1.69189e-25	48.9488
chr5:1673247	2.54537	-1.76634	12.7303	1.90453e-26	1.69212e-25	48.9487
chr14:93113619	1.85012	-0.96372	12.7303	1.9047e-26	1.69227e-25	48.9486
chr10:29379994	1.39305	2.90628	12.7303	1.90477e-26	1.69233e-25	48.9485
chr2:240685731	-2.28256	1.26823	-12.7303	1.90485e-26	1.69239e-25	48.9485
chr2:120541641	2.55537	-0.805	12.7302	1.90494e-26	1.69248e-25	48.9484
chr21:44456482	1.41049	0.0659756	12.7302	1.90496e-26	1.69249e-25	48.9484
chr19:54207050	-1.36427	1.04713	-12.7302	1.90528e-26	1.69277e-25	48.9483
chr8:80626781	-1.32915	1.09189	-12.7302	1.90538e-26	1.69286e-25	48.9482
chr22:39686017	1.78476	-3.30116	12.7302	1.9059e-26	1.69332e-25	48.9479
chr5:172683565	2.02963	-1.3897	12.7302	1.906e-26	1.69341e-25	48.9479
chr22:25395714	-1.48829	1.53329	-12.7302	1.9061e-26	1.69349e-25	48.9478
chr1:203954431	-2.26305	2.28604	-12.7301	1.90617e-26	1.69355e-25	48.9478
chr11:74684034	1.08768	1.5725	12.7301	1.9062e-26	1.69358e-25	48.9478
chr2:120771369	2.0461	-0.917683	12.7301	1.90643e-26	1.69378e-25	48.9477
chr20:3751572	1.91256	-0.352012	12.7301	1.90656e-26	1.69389e-25	48.9476
chr5:1140198	-1.33841	0.0989634	-12.7301	1.90669e-26	1.694e-25	48.9475
chr4:39446903	1.59488	-3.4261	12.7301	1.9067e-26	1.69402e-25	48.9475
chr11:72821477	2.78805	-1.95732	12.7301	1.90684e-26	1.69413e-25	48.9475
chr7:67089556	1.71463	0.60878	12.7301	1.90711e-26	1.69437e-25	48.9473
chr5:43001107	2.15732	-2.16293	12.7301	1.90719e-26	1.69444e-25	48.9473
chr17:20066435	2.77598	-1.7075	12.7301	1.9072e-26	1.69444e-25	48.9473
chr14:37622828	1.60159	-3.25982	12.7301	1.90724e-26	1.69448e-25	48.9472
chr16:6646187	1.37561	2.13195	12.7301	1.90729e-26	1.69452e-25	48.9472
chr20:19974915	2.20549	-2.12006	12.7301	1.90731e-26	1.69453e-25	48.9472
chr3:46892168	1.4661	-3.04024	12.73	1.90742e-26	1.69464e-25	48.9471
chr1:33334551	-1.435	1.29213	-12.73	1.90743e-26	1.69464e-25	48.9471
chr5:181040044	1.58207	-1.21482	12.73	1.90747e-26	1.69467e-25	48.9471
chr1:219555688	2.17793	-1.55896	12.73	1.90749e-26	1.69469e-25	48.9471
chr19:14265838	2.04695	-2.2847	12.73	1.90792e-26	1.69507e-25	48.9469
chr10:122463101	-1.83207	-0.597012	-12.73	1.90809e-26	1.69521e-25	48.9468
chr11:71499195	-1.79793	2.53945	-12.73	1.90822e-26	1.69533e-25	48.9467
chr17:60159482	1.57902	0.56878	12.73	1.90827e-26	1.69537e-25	48.9467
chr3:122913942	-2.05037	1.87348	-12.73	1.9083e-26	1.6954e-25	48.9467
chr19:1071456	2.90098	-1.99268	12.73	1.90839e-26	1.69547e-25	48.9466
chr7:155214767	2.63598	-2.39835	12.73	1.90856e-26	1.69562e-25	48.9466
chr5:167284855	1.81207	2.56213	12.7299	1.90874e-26	1.69578e-25	48.9465
chr17:81224043	-1.66768	-1.98043	-12.7299	1.90875e-26	1.69579e-25	48.9465
chr1:203128519	1.54293	-2.96707	12.7299	1.90883e-26	1.69586e-25	48.9464
chr8:1163035	-1.54537	1.72024	-12.7299	1.90883e-26	1.69586e-25	48.9464
chr1:209367628	2.51354	-1.09652	12.7299	1.90903e-26	1.69603e-25	48.9463
chr12:123859196	1.54573	-1.13506	12.7299	1.90903e-26	1.69603e-25	48.9463
chr1:247079414	1.41256	-1.79433	12.7299	1.90932e-26	1.69629e-25	48.9462
chr5:178515948	-1.4039	2.17061	-12.7299	1.90945e-26	1.69639e-25	48.9461
chr20:18830739	2.27122	-1.53793	12.7299	1.90947e-26	1.69641e-25	48.9461
chr9:131036481	1.64	-0.35939	12.7299	1.90948e-26	1.69642e-25	48.9461
chr5:139678186	1.27256	2.10957	12.7299	1.90951e-26	1.69645e-25	48.9461
chr11:13929690	1.53439	0.769268	12.7299	1.90967e-26	1.69659e-25	48.946
chr20:48217244	-1.96634	1.2461	-12.7299	1.90968e-26	1.69659e-25	48.946
chr2:3703220	1.61134	-2.19774	12.7299	1.90976e-26	1.69666e-25	48.9459
chr11:34086783	-1.35817	2.5525	-12.7299	1.90977e-26	1.69667e-25	48.9459
chr4:7793986	-1.30841	2.3536	-12.7299	1.90979e-26	1.69668e-25	48.9459
chr10:100499282	1.68378	1.86091	12.7298	1.90992e-26	1.6968e-25	48.9458
chr19:3574513	1.34646	1.66872	12.7298	1.90994e-26	1.69681e-25	48.9458
chr12:6824013	1.38378	1.03774	12.7298	1.90999e-26	1.69685e-25	48.9458
chr15:100878919	1.59927	-1.24073	12.7298	1.91001e-26	1.69687e-25	48.9458
chr6:73766158	1.28171	1.735	12.7298	1.91028e-26	1.69711e-25	48.9457
chr5:178700136	1.97463	1.26829	12.7298	1.91034e-26	1.69715e-25	48.9456
chr9:93863653	1.4422	1.50085	12.7298	1.91053e-26	1.69733e-25	48.9455
chr1:981483	1.08976	1.06122	12.7298	1.91054e-26	1.69733e-25	48.9455
chr15:96334445	1.7111	-2.90652	12.7298	1.91063e-26	1.69741e-25	48.9455
chr10:71712586	-2.56951	1.51524	-12.7298	1.91069e-26	1.69746e-25	48.9454
chr8:48543612	-1.74866	0.447012	-12.7298	1.91075e-26	1.69751e-25	48.9454
chr14:33765881	1.28561	1.09146	12.7298	1.91089e-26	1.69763e-25	48.9453
chr7:55192280	-1.16683	2.54256	-12.7298	1.91092e-26	1.69765e-25	48.9453
chr17:48621539	2.35061	-1.61335	12.7298	1.91095e-26	1.69768e-25	48.9453
chr8:141226951	-1.51768	0.691159	-12.7298	1.9111e-26	1.69781e-25	48.9452
chr6:157521663	-2.56537	1.8011	-12.7298	1.91113e-26	1.69784e-25	48.9452
chr12:48297272	1.54488	-2.62037	12.7297	1.91129e-26	1.69798e-25	48.9451
chr16:1535984	1.24805	0.856829	12.7297	1.91156e-26	1.69821e-25	48.945
chr8:130276933	1.40463	0.509024	12.7297	1.91156e-26	1.69821e-25	48.945
chr6:32040069	1.24085	1.06811	12.7297	1.9117e-26	1.69834e-25	48.9449
chr7:1290707	-1.32476	-2.96177	-12.7297	1.91171e-26	1.69834e-25	48.9449
chr3:128896815	-1.34463	2.89207	-12.7297	1.91177e-26	1.69839e-25	48.9449
chr5:135031656	2.2739	-1.93549	12.7297	1.91183e-26	1.69844e-25	48.9448
chr16:86579741	1.46768	-2.64262	12.7297	1.91189e-26	1.69849e-25	48.9448
chr21:46155859	1.34085	2.15396	12.7297	1.91193e-26	1.69853e-25	48.9448
chr14:105329291	-1.88988	2.40518	-12.7297	1.9121e-26	1.69868e-25	48.9447
chr9:133701523	-2.05012	2.04774	-12.7297	1.91224e-26	1.6988e-25	48.9446
chr8:48659784	-2.00012	1.60884	-12.7296	1.91239e-26	1.69893e-25	48.9446
chr17:81122305	2.69866	-2.15957	12.7296	1.91248e-26	1.69901e-25	48.9445
chr17:70173293	2.48744	-1.96482	12.7296	1.9125e-26	1.69903e-25	48.9445
chr1:156786872	-2.48476	1.55116	-12.7296	1.91256e-26	1.69908e-25	48.9445
chr20:53608190	1.57317	2.04707	12.7296	1.91261e-26	1.69912e-25	48.9444
chr14:34482573	-2.47146	1.69049	-12.7296	1.91264e-26	1.69915e-25	48.9444
chr8:1987456	-2.22854	0.73878	-12.7296	1.91285e-26	1.69933e-25	48.9443
chr20:3784047	-1.34427	0.40689	-12.7296	1.91302e-26	1.69948e-25	48.9442
chr12:126506634	1.69573	-1.01518	12.7296	1.91304e-26	1.6995e-25	48.9442
chr1:10745564	-1.34598	-0.299085	-12.7296	1.91309e-26	1.69953e-25	48.9442
chr16:2037918	-1.57439	2.58756	-12.7296	1.91342e-26	1.69983e-25	48.944
chr8:74322374	2.74646	-1.92457	12.7296	1.9136e-26	1.69998e-25	48.9439
chr6:32166851	1.62171	0.435122	12.7295	1.91382e-26	1.70018e-25	48.9438
chr20:44435796	-1.87134	-0.600427	-12.7295	1.91395e-26	1.70029e-25	48.9437
chr14:105482485	2.8689	-1.79055	12.7295	1.91418e-26	1.70049e-25	48.9436
chr11:60514669	1.98415	0.229024	12.7295	1.9142e-26	1.70051e-25	48.9436
chr10:75396328	1.98073	-3.0961	12.7295	1.91428e-26	1.70058e-25	48.9436
chr15:65355307	1.29085	-2.87372	12.7295	1.91434e-26	1.70063e-25	48.9435
chr19:8438915	-2.32341	1.18037	-12.7295	1.91455e-26	1.70081e-25	48.9434
chr8:20114077	2.195	-1.93482	12.7295	1.91457e-26	1.70083e-25	48.9434
chr1:19081717	1.59207	-2.75213	12.7295	1.91479e-26	1.70102e-25	48.9433
chr21:42641667	1.705	-1.74421	12.7295	1.91482e-26	1.70104e-25	48.9433
chr10:97633772	1.19659	-3.09195	12.7294	1.91495e-26	1.70116e-25	48.9432
chr19:38975242	2.42561	-1.89951	12.7294	1.91495e-26	1.70116e-25	48.9432
chr19:3190037	-1.38939	2.6764	-12.7294	1.91499e-26	1.70119e-25	48.9432
chr12:92292165	1.66378	2.72445	12.7294	1.9151e-26	1.70128e-25	48.9431
chr5:176726779	1.42866	0.978476	12.7294	1.91524e-26	1.7014e-25	48.9431
chr17:30321396	-2.2739	0.422805	-12.7294	1.91534e-26	1.70149e-25	48.943
chr2:54613117	-2.31549	0.839817	-12.7294	1.91542e-26	1.70156e-25	48.943
chr8:143131394	2.03683	-2.25817	12.7294	1.91543e-26	1.70157e-25	48.943
chr16:49702372	2.65622	-1.78055	12.7294	1.9155e-26	1.70163e-25	48.9429
chr7:158529470	2.33963	-2.01579	12.7294	1.9156e-26	1.70172e-25	48.9429
chr4:170048338	1.45866	2.06604	12.7294	1.91566e-26	1.70176e-25	48.9428
chr4:10094943	-1.57744	-0.358232	-12.7293	1.91623e-26	1.70227e-25	48.9426
chr22:30267017	-2.4139	1.39805	-12.7293	1.91634e-26	1.70237e-25	48.9425
chr10:104335063	2.07451	-2.01348	12.7293	1.91652e-26	1.70253e-25	48.9424
chr16:52446443	1.36305	2.07091	12.7293	1.91652e-26	1.70253e-25	48.9424
chr9:136467982	-1.59317	3.315	-12.7293	1.91656e-26	1.70255e-25	48.9424
chr2:241496283	-1.63561	2.86878	-12.7293	1.91668e-26	1.70266e-25	48.9423
chr8:9147747	2.37732	-1.85549	12.7293	1.91671e-26	1.70269e-25	48.9423
chr16:1019294	-2.30463	0.190976	-12.7293	1.91677e-26	1.70273e-25	48.9423
chr3:66482603	-1.44476	2.09799	-12.7293	1.91693e-26	1.70288e-25	48.9422
chr2:3843389	1.32939	2.99152	12.7293	1.91738e-26	1.70327e-25	48.942
chr16:80569020	1.32085	1.53043	12.7292	1.91752e-26	1.70339e-25	48.9419
chr20:45347418	2.77671	-1.95848	12.7292	1.91753e-26	1.7034e-25	48.9419
chr3:46692833	2.42659	-2.56573	12.7292	1.91765e-26	1.70351e-25	48.9418
chr6:26232872	1.3872	-2.9514	12.7292	1.91766e-26	1.70351e-25	48.9418
chr11:114083105	-2.28902	0.179878	-12.7292	1.91772e-26	1.70356e-25	48.9418
chr2:55166800	1.36366	1.6478	12.7292	1.91776e-26	1.7036e-25	48.9418
chr17:74446151	1.6628	1.51604	12.7292	1.91778e-26	1.70362e-25	48.9417
chr3:9947750	1.68024	0.314878	12.7292	1.91785e-26	1.70367e-25	48.9417
chr11:1033186	1.27463	2.64537	12.7292	1.91807e-26	1.70387e-25	48.9416
chr2:239252942	-2.68378	1.21348	-12.7292	1.91809e-26	1.70388e-25	48.9416
chr6:100467357	-1.69268	-1.93256	-12.7292	1.91812e-26	1.70391e-25	48.9416
chr19:2513426	-1.31366	2.92878	-12.7292	1.91838e-26	1.70413e-25	48.9414
chr19:35124308	1.47354	-1.16457	12.7291	1.91877e-26	1.70448e-25	48.9412
chr4:186203739	1.76159	1.3053	12.7291	1.91887e-26	1.70457e-25	48.9412
chr5:140672889	2.11244	-0.82939	12.7291	1.91894e-26	1.70463e-25	48.9411
chr3:85567246	1.3278	-3.40305	12.7291	1.91916e-26	1.70482e-25	48.941
chr22:19764533	1.58878	1.7861	12.7291	1.91919e-26	1.70485e-25	48.941
chr10:43574099	2.09671	-2.34848	12.7291	1.91944e-26	1.70507e-25	48.9409
chr3:52231709	-1.64927	-2.20463	-12.7291	1.91951e-26	1.70512e-25	48.9408
chr21:36246589	2.62049	-1.53122	12.7291	1.91962e-26	1.70522e-25	48.9408
chr21:32076805	1.3661	0.610488	12.7291	1.91975e-26	1.70533e-25	48.9407
chr11:68044226	1.43256	1.5175	12.7291	1.91983e-26	1.7054e-25	48.9407
chr16:69890734	2.09622	-2.73055	12.729	1.92003e-26	1.70558e-25	48.9406
chr17:82830137	-1.44537	2.86171	-12.729	1.92018e-26	1.70571e-25	48.9405
chr8:144012599	-2.8978	1.61354	-12.729	1.92059e-26	1.70607e-25	48.9403
chr10:133025968	1.2778	2.41549	12.729	1.92061e-26	1.70609e-25	48.9403
chr17:68577355	2.14854	-0.973171	12.729	1.92063e-26	1.7061e-25	48.9403
chr6:4789434	2.45134	-1.12799	12.729	1.92078e-26	1.70623e-25	48.9402
chr18:3916788	1.34732	1.66439	12.729	1.92085e-26	1.70629e-25	48.9401
chr6:167996257	1.37415	1.55756	12.729	1.92088e-26	1.70632e-25	48.9401
chr21:36430000	1.62683	-3.44	12.7289	1.92115e-26	1.70655e-25	48.94
chr19:3338940	-2.07537	0.322073	-12.7289	1.92117e-26	1.70657e-25	48.94
chr5:109911269	-1.39671	2.57299	-12.7289	1.92134e-26	1.70672e-25	48.9399
chr16:49876299	1.61768	-2.45799	12.7289	1.92169e-26	1.70702e-25	48.9397
chr2:160294728	1.445	1.25677	12.7289	1.92177e-26	1.7071e-25	48.9397
chr7:41942807	1.49354	1.44104	12.7289	1.92179e-26	1.70712e-25	48.9397
chr5:136054757	1.12634	2.61585	12.7289	1.92203e-26	1.70732e-25	48.9395
chr5:66145865	1.80085	-1.71189	12.7289	1.92206e-26	1.70734e-25	48.9395
chr1:54380204	2.06585	-0.169878	12.7289	1.92211e-26	1.70739e-25	48.9395
chr8:85959310	2.00841	-2.35738	12.7288	1.92247e-26	1.70771e-25	48.9393
chr11:17396557	1.4528	2.58177	12.7288	1.9225e-26	1.70774e-25	48.9393
chr21:43600862	2.60561	-1.59707	12.7288	1.9226e-26	1.70782e-25	48.9392
chr3:184575091	1.79585	-1.42817	12.7288	1.92261e-26	1.70783e-25	48.9392
chr3:184563829	2.5739	-1.46317	12.7288	1.92274e-26	1.70794e-25	48.9392
chr16:88741323	1.73488	-0.976463	12.7288	1.9229e-26	1.70808e-25	48.9391
chr1:151373951	-1.95171	1.84732	-12.7288	1.923e-26	1.70816e-25	48.939
chr1:10644936	-1.79817	2.86128	-12.7288	1.92332e-26	1.70844e-25	48.9389
chr16:84986166	-2.465	0.868232	-12.7288	1.92344e-26	1.70855e-25	48.9388
chr18:58521098	1.62122	-2.60268	12.7288	1.92346e-26	1.70857e-25	48.9388
chr1:6477710	-2.26329	0.499329	-12.7288	1.92357e-26	1.70866e-25	48.9387
chr13:111320650	1.49171	1.63976	12.7288	1.92359e-26	1.70868e-25	48.9387
chr5:43161429	-2.66305	1.79701	-12.7288	1.92365e-26	1.70873e-25	48.9387
chr16:4313944	1.3689	-3.34299	12.7287	1.92366e-26	1.70874e-25	48.9387
chr2:241617578	-1.42341	-1.51707	-12.7287	1.9238e-26	1.70886e-25	48.9386
chr14:75979830	-1.56439	2.4411	-12.7287	1.92382e-26	1.70887e-25	48.9386
chr17:42686963	1.82366	-2.23402	12.7287	1.92386e-26	1.70891e-25	48.9386
chr8:144319163	-2.33756	0.818902	-12.7287	1.92398e-26	1.70901e-25	48.9385
chr11:47590390	2.84402	-2.22543	12.7287	1.92441e-26	1.70939e-25	48.9383
chr11:108839264	-1.32012	3.10945	-12.7287	1.92456e-26	1.70953e-25	48.9382
chr13:110624991	-1.59098	2.76256	-12.7287	1.92457e-26	1.70953e-25	48.9382
chr7:102425106	-2.45988	1.18104	-12.7287	1.92476e-26	1.70969e-25	48.9381
chr7:6153897	1.89073	1.10902	12.7287	1.92488e-26	1.7098e-25	48.9381
chr8:143589879	-1.92207	1.26994	-12.7286	1.92494e-26	1.70985e-25	48.938
chr17:12036940	-1.89329	1.80055	-12.7286	1.92504e-26	1.70994e-25	48.938
chr11:334454	2.5772	-2.39055	12.7286	1.92524e-26	1.71011e-25	48.9379
chr9:115883902	1.2772	-0.974451	12.7286	1.92526e-26	1.71013e-25	48.9379
chr10:132493000	1.27744	2.15811	12.7286	1.92559e-26	1.71042e-25	48.9377
chr6:35182541	1.42841	-2.73006	12.7286	1.92583e-26	1.71063e-25	48.9376
chr10:81876852	1.53707	-3.64061	12.7286	1.92592e-26	1.71071e-25	48.9375
chr5:127291208	1.58	-1.86378	12.7285	1.92617e-26	1.71093e-25	48.9374
chr8:116841064	-2.11268	0.454146	-12.7285	1.92638e-26	1.71111e-25	48.9373
chr22:19764332	1.8622	0.382927	12.7285	1.92639e-26	1.71112e-25	48.9373
chr3:126752738	2.69415	-1.81317	12.7285	1.92648e-26	1.71119e-25	48.9372
chr11:64059984	1.91561	-0.666707	12.7285	1.92649e-26	1.7112e-25	48.9372
chr2:113117715	2.99159	-1.94896	12.7285	1.92665e-26	1.71135e-25	48.9371
chr15:65833124	-1.47366	-3.01293	-12.7285	1.92683e-26	1.7115e-25	48.937
chr6:108157469	1.44098	-3.26146	12.7285	1.92709e-26	1.71173e-25	48.9369
chr1:84575713	1.32341	2.82634	12.7285	1.92718e-26	1.71181e-25	48.9369
chr19:1268191	1.7	-0.458537	12.7284	1.92745e-26	1.71205e-25	48.9367
chr17:41572201	1.17524	-1.18506	12.7284	1.92752e-26	1.71211e-25	48.9367
chr2:45242275	2.60744	-1.86494	12.7284	1.92772e-26	1.71228e-25	48.9366
chr12:2682444	-1.1689	2.14665	-12.7284	1.92774e-26	1.7123e-25	48.9366
chr11:1827512	2.94402	-2.04104	12.7284	1.92778e-26	1.71233e-25	48.9366
chr6:163335951	-1.76549	-0.433598	-12.7284	1.9279e-26	1.71243e-25	48.9365
chr11:66465712	1.65841	-2.75262	12.7284	1.92803e-26	1.71255e-25	48.9364
chr10:79985021	2.79012	-1.86043	12.7284	1.92842e-26	1.7129e-25	48.9362
chr11:84923144	-1.36256	-1.71043	-12.7284	1.92844e-26	1.71291e-25	48.9362
chr19:14526426	2.69378	-1.44982	12.7284	1.92865e-26	1.7131e-25	48.9361
chr11:34917288	1.62683	-2.86012	12.7283	1.92887e-26	1.71328e-25	48.936
chr8:55880818	1.94878	-3.02378	12.7283	1.92906e-26	1.71346e-25	48.9359
chr2:201860129	-1.51951	1.52744	-12.7283	1.92908e-26	1.71346e-25	48.9359
chr1:52606709	-1.81463	2.10171	-12.7283	1.92922e-26	1.71359e-25	48.9358
chr18:78311596	1.39451	2.00165	12.7283	1.92931e-26	1.71367e-25	48.9358
chr7:74172637	1.49183	1.11006	12.7283	1.92934e-26	1.71369e-25	48.9357
chr5:141477907	1.42293	1.22927	12.7283	1.92936e-26	1.7137e-25	48.9357
chr3:181726093	1.81598	-2.61994	12.7283	1.92966e-26	1.71397e-25	48.9356
chr8:143617044	1.4639	-3.55	12.7283	1.92967e-26	1.71398e-25	48.9356
chr7:27098103	2.02024	-2.25793	12.7282	1.92996e-26	1.71423e-25	48.9354
chr1:16146189	2.55305	-2.20543	12.7282	1.93007e-26	1.71433e-25	48.9354
chr10:69848898	1.15268	1.04756	12.7282	1.93011e-26	1.71436e-25	48.9353
chr8:22025201	2.38	-2.51866	12.7282	1.93014e-26	1.71439e-25	48.9353
chr21:36043944	-1.91902	2.24171	-12.7282	1.93053e-26	1.71473e-25	48.9351
chr2:236567833	1.435	-2.86982	12.7282	1.93061e-26	1.7148e-25	48.9351
chr9:97307927	2.35134	-2.2025	12.7282	1.93065e-26	1.71483e-25	48.9351
chr17:1177841	1.45488	2.97476	12.7282	1.9307e-26	1.71487e-25	48.935
chr17:36661383	-1.97646	-0.422988	-12.7282	1.93104e-26	1.71517e-25	48.9349
chr6:30885318	2.37622	-2.5525	12.7281	1.93133e-26	1.71543e-25	48.9347
chr12:124823601	1.51134	2.24201	12.7281	1.93134e-26	1.71544e-25	48.9347
chr17:66675995	-2.5589	0.939817	-12.7281	1.93142e-26	1.71551e-25	48.9347
chr7:149775044	2.65927	-1.85	12.7281	1.93143e-26	1.71552e-25	48.9347
chr6:28616535	1.11573	-3.58335	12.7281	1.93198e-26	1.716e-25	48.9344
chr12:6555198	1.77146	-3.23402	12.7281	1.93214e-26	1.71614e-25	48.9343
chr15:89406228	-1.21732	-2.38537	-12.7281	1.93216e-26	1.71615e-25	48.9343
chr15:65378525	1.20488	-3.05976	12.7281	1.93237e-26	1.71634e-25	48.9342
chr20:45933465	-1.48476	2.45872	-12.728	1.93256e-26	1.71651e-25	48.9341
chr7:127593804	1.03634	0.800976	12.728	1.93258e-26	1.71652e-25	48.9341
chr5:172670049	2.20195	-0.582439	12.728	1.9329e-26	1.71681e-25	48.9339
chr11:18412298	1.70122	-3.04915	12.728	1.93321e-26	1.71708e-25	48.9337
chr14:75428788	1.19598	-3.3747	12.728	1.93337e-26	1.71721e-25	48.9337
chr10:88876062	1.56402	2.25689	12.728	1.93347e-26	1.7173e-25	48.9336
chr6:112053996	1.24268	1.30268	12.728	1.93373e-26	1.71753e-25	48.9335
chr17:8133583	2.02963	-0.0787195	12.7279	1.93384e-26	1.71763e-25	48.9334
chr2:216566143	-2.31098	0.70439	-12.7279	1.93391e-26	1.71769e-25	48.9334
chr22:28884566	1.42195	-3.31768	12.7279	1.93399e-26	1.71776e-25	48.9333
chr2:232980440	2.4978	-1.94476	12.7279	1.9341e-26	1.71785e-25	48.9333
chr7:2255245	-1.45634	2.04012	-12.7279	1.93419e-26	1.71793e-25	48.9332
chr7:158778791	1.30561	2.00634	12.7279	1.93424e-26	1.71797e-25	48.9332
chr12:53216988	2.39378	-0.916037	12.7279	1.9344e-26	1.71811e-25	48.9331
chr22:19903785	1.45024	1.66415	12.7279	1.93445e-26	1.71816e-25	48.9331
chr17:74349316	1.30354	-1.14323	12.7279	1.93471e-26	1.71838e-25	48.933
chr3:113699191	1.75585	-2.48561	12.7279	1.93472e-26	1.71839e-25	48.933
chr9:69154333	1.20854	2.39488	12.7279	1.93481e-26	1.71847e-25	48.9329
chr1:180981818	-1.88232	0.745427	-12.7279	1.93489e-26	1.71854e-25	48.9329
chr20:2821001	1.65585	-2.72671	12.7278	1.93527e-26	1.71887e-25	48.9327
chr8:9574439	-2.07976	1.30951	-12.7278	1.93531e-26	1.71891e-25	48.9327
chr19:4543691	-2.51512	1.11488	-12.7278	1.93603e-26	1.71955e-25	48.9323
chr19:55320006	2.59695	-2.16848	12.7277	1.93633e-26	1.71981e-25	48.9321
chr14:90510359	2.6839	-1.66598	12.7277	1.93667e-26	1.7201e-25	48.932
chr1:182129563	-1.2828	3.24604	-12.7277	1.93681e-26	1.72023e-25	48.9319
chr7:77286965	1.18427	2.68506	12.7277	1.93685e-26	1.72026e-25	48.9319
chr19:18763860	1.48256	2.33835	12.7277	1.93695e-26	1.72035e-25	48.9318
chr22:46080389	-1.35866	2.45579	-12.7277	1.937e-26	1.72039e-25	48.9318
chr9:96382913	1.56841	1.3264	12.7277	1.93705e-26	1.72043e-25	48.9318
chr11:67274927	-1.96159	0.614695	-12.7277	1.93706e-26	1.72044e-25	48.9318
chr4:71006385	-2.08232	0.704207	-12.7277	1.93707e-26	1.72045e-25	48.9318
chr1:231200815	1.31049	1.26171	12.7277	1.93718e-26	1.72054e-25	48.9317
chr17:4600282	2.31146	-1.79024	12.7277	1.93729e-26	1.72064e-25	48.9316
chr18:11832130	1.38683	1.50659	12.7277	1.93731e-26	1.72065e-25	48.9316
chr19:7678500	1.27317	1.61768	12.7277	1.93737e-26	1.72071e-25	48.9316
chr9:136995082	1.62195	-2.97415	12.7277	1.93746e-26	1.72078e-25	48.9316
chr2:6772246	1.44732	1.79207	12.7276	1.93762e-26	1.72093e-25	48.9315
chr19:6272561	1.72817	-2.37091	12.7276	1.93782e-26	1.7211e-25	48.9314
chr2:219278069	1.23439	-0.161463	12.7276	1.93835e-26	1.72157e-25	48.9311
chr8:61171989	1.45854	1.52305	12.7276	1.93844e-26	1.72164e-25	48.931
chr2:45653671	1.57817	0.417012	12.7276	1.93847e-26	1.72167e-25	48.931
chr17:79712081	1.45171	1.45695	12.7276	1.93864e-26	1.72181e-25	48.9309
chr4:3363602	-1.72463	1.32902	-12.7276	1.93865e-26	1.72183e-25	48.9309
chr1:42740395	2.51195	-1.45073	12.7275	1.93895e-26	1.72208e-25	48.9308
chr9:137026945	-1.42793	2.9325	-12.7275	1.93903e-26	1.72216e-25	48.9307
chr4:15479157	1.66171	-2.43402	12.7275	1.93918e-26	1.72229e-25	48.9307
chr20:21608262	-2.61451	1.32909	-12.7275	1.93923e-26	1.72233e-25	48.9306
chr5:178532885	-2.25927	1.08451	-12.7275	1.93925e-26	1.72234e-25	48.9306
chr10:133247932	1.3828	2.04409	12.7275	1.93927e-26	1.72236e-25	48.9306
chr1:205679631	1.55695	-1.73177	12.7275	1.93944e-26	1.72251e-25	48.9305
chr20:58142549	2.41793	-1.49494	12.7275	1.93949e-26	1.72255e-25	48.9305
chr2:238274344	-1.55976	2.16866	-12.7275	1.93972e-26	1.72275e-25	48.9304
chr7:96032335	-1.74439	1.57756	-12.7275	1.93973e-26	1.72276e-25	48.9304
chr5:146028037	1.91646	-2.51384	12.7275	1.9398e-26	1.72282e-25	48.9303
chr12:131120441	1.39817	1.18909	12.7275	1.93981e-26	1.72283e-25	48.9303
chr5:3198123	-1.14671	-2.88957	-12.7275	1.93983e-26	1.72284e-25	48.9303
chr1:22351513	1.98939	-2.72616	12.7275	1.93986e-26	1.72287e-25	48.9303
chr6:1708478	-1.95024	1.3789	-12.7274	1.94007e-26	1.72305e-25	48.9302
chr1:205261789	-1.44451	1.67445	-12.7274	1.94014e-26	1.72311e-25	48.9302
chr1:150509261	1.65939	-1.31628	12.7274	1.94033e-26	1.72328e-25	48.9301
chr6:166099023	-1.52439	1.36585	-12.7274	1.9404e-26	1.72333e-25	48.93
chr3:184563660	2.73866	-2.01165	12.7274	1.94041e-26	1.72334e-25	48.93
chr12:47762817	1.34439	3.09366	12.7274	1.94044e-26	1.72337e-25	48.93
chr11:92866958	1.57793	2.06994	12.7274	1.94051e-26	1.72343e-25	48.93
chr7:101232806	2.91841	-2.01287	12.7274	1.94054e-26	1.72345e-25	48.93
chr4:15131718	-1.60293	0.695122	-12.7274	1.94066e-26	1.72356e-25	48.9299
chr10:17398507	-1.48134	1.74616	-12.7274	1.94067e-26	1.72356e-25	48.9299
chr20:44715332	-2.50951	0.664512	-12.7274	1.94083e-26	1.7237e-25	48.9298
chr5:1495170	-2.83305	1.82677	-12.7274	1.94087e-26	1.72374e-25	48.9298
chr2:10065588	-2.11927	1.84049	-12.7274	1.94105e-26	1.7239e-25	48.9297
chr10:107158587	1.35122	2.20744	12.7274	1.94109e-26	1.72393e-25	48.9297
chr12:57500409	-2.29927	1.90415	-12.7274	1.94113e-26	1.72396e-25	48.9297
chr1:92480339	2.81427	-1.58677	12.7274	1.94116e-26	1.72399e-25	48.9296
chr7:550435	1.14768	1.51067	12.7274	1.9412e-26	1.72402e-25	48.9296
chr2:9473762	2.01037	-2.40567	12.7274	1.94125e-26	1.72406e-25	48.9296
chr10:119357456	1.24817	2.56018	12.7273	1.94173e-26	1.72448e-25	48.9294
chr16:50673677	2.2311	-0.765061	12.7273	1.94206e-26	1.72478e-25	48.9292
chr14:92899032	-2.02646	1.22018	-12.7273	1.94227e-26	1.72496e-25	48.9291
chr5:173331992	1.85427	-1.20616	12.7273	1.94235e-26	1.72503e-25	48.929
chr9:15542320	-1.95598	1.77652	-12.7273	1.94245e-26	1.72511e-25	48.929
chr6:42727525	2.26366	-1.71915	12.7273	1.94258e-26	1.72523e-25	48.9289
chr5:179167048	-1.82341	-1.4789	-12.7272	1.94264e-26	1.72528e-25	48.9289
chr3:42685235	1.41488	2.24	12.7272	1.94265e-26	1.72529e-25	48.9289
chr17:41505917	2.72037	-1.81226	12.7272	1.94269e-26	1.72532e-25	48.9289
chr17:83019133	1.35	2.2572	12.7272	1.94289e-26	1.72549e-25	48.9288
chr18:62525744	1.33854	-0.56439	12.7272	1.94298e-26	1.72557e-25	48.9287
chr3:30779128	-2.63634	2.04561	-12.7272	1.94361e-26	1.72613e-25	48.9284
chr2:218873935	-2.20988	0.561768	-12.7272	1.94367e-26	1.72618e-25	48.9284
chr19:5032803	-1.15049	1.68915	-12.7272	1.94375e-26	1.72625e-25	48.9283
chr16:1457874	-1.95122	2.31427	-12.7272	1.94377e-26	1.72627e-25	48.9283
chr1:119327862	1.73537	-2.785	12.7271	1.94412e-26	1.72658e-25	48.9281
chr11:95150890	1.90402	-3.40957	12.7271	1.94418e-26	1.72662e-25	48.9281
chr12:119176632	2.12927	-2.77524	12.7271	1.94437e-26	1.7268e-25	48.928
chr19:19257944	1.57024	-0.205	12.7271	1.94438e-26	1.7268e-25	48.928
chr1:169107649	1.8022	-3.18768	12.7271	1.94457e-26	1.72697e-25	48.9279
chr1:25554246	-1.47646	1.48689	-12.727	1.94518e-26	1.72751e-25	48.9276
chr8:142472894	1.27122	2.7328	12.727	1.94536e-26	1.72767e-25	48.9275
chr10:125902716	1.42207	1.76384	12.727	1.94544e-26	1.72774e-25	48.9274
chr9:89178733	1.63756	-2.81866	12.727	1.94545e-26	1.72774e-25	48.9274
chr1:226597797	-1.60415	1.44232	-12.727	1.94556e-26	1.72784e-25	48.9274
chr2:217978753	2.29305	-2.10287	12.727	1.94561e-26	1.72788e-25	48.9274
chr2:53914096	-1.62768	2.43555	-12.727	1.94567e-26	1.72793e-25	48.9273
chr1:156248067	2.80134	-1.79835	12.727	1.94568e-26	1.72793e-25	48.9273
chr20:64078053	-2.55244	1.33439	-12.727	1.94568e-26	1.72793e-25	48.9273
chr17:48552338	-2.46683	0.528902	-12.727	1.94575e-26	1.728e-25	48.9273
chr17:48560038	-1.77561	1.76939	-12.727	1.94588e-26	1.72811e-25	48.9272
chr20:62011117	1.61732	-2.73598	12.727	1.94591e-26	1.72813e-25	48.9272
chr12:2483024	-1.95171	1.31073	-12.727	1.94604e-26	1.72825e-25	48.9271
chr9:120894568	2.08866	-2.43116	12.727	1.94606e-26	1.72826e-25	48.9271
chr1:119623959	1.42707	1.17476	12.727	1.9461e-26	1.72829e-25	48.9271
chr20:51494294	-1.86488	2.16439	-12.727	1.94611e-26	1.7283e-25	48.9271
chr3:127021030	-1.4261	2.65159	-12.727	1.94619e-26	1.72837e-25	48.9271
chr8:48557397	-1.38841	1.26201	-12.727	1.94624e-26	1.72841e-25	48.927
chr1:77672011	2.10293	-0.970122	12.727	1.9463e-26	1.72846e-25	48.927
chr1:113914438	-1.9928	2.01494	-12.727	1.94633e-26	1.72848e-25	48.927
chr7:148763356	-1.87902	1.68671	-12.7269	1.94658e-26	1.7287e-25	48.9269
chr1:1298987	-1.81634	2.05451	-12.7269	1.94663e-26	1.72875e-25	48.9268
chr11:44311557	-1.2561	-3.24171	-12.7269	1.94672e-26	1.72882e-25	48.9268
chr22:40408183	-1.65585	3.0572	-12.7269	1.94676e-26	1.72885e-25	48.9268
chr3:126267228	1.35463	-3.12293	12.7269	1.94697e-26	1.72905e-25	48.9267
chr7:73743388	2.21841	-2.79677	12.7269	1.94711e-26	1.72916e-25	48.9266
chr15:38941447	1.82463	-2.60671	12.7269	1.94755e-26	1.72955e-25	48.9264
chr12:132506021	-1.33951	0.741585	-12.7268	1.94794e-26	1.7299e-25	48.9262
chr8:11072089	1.16476	0.179329	12.7268	1.94797e-26	1.72992e-25	48.9262
chr8:27588340	1.7061	1.46707	12.7268	1.94805e-26	1.72999e-25	48.9261
chr3:13232176	-1.9328	1.68616	-12.7268	1.9481e-26	1.73004e-25	48.9261
chr1:7051307	-1.76683	1.86207	-12.7268	1.94854e-26	1.73043e-25	48.9259
chr2:10329947	-1.4372	0.837988	-12.7268	1.94856e-26	1.73044e-25	48.9259
chr6:156397377	2.44976	-1.8739	12.7268	1.94875e-26	1.7306e-25	48.9258
chr15:89648427	1.72756	1.04305	12.7268	1.9488e-26	1.73065e-25	48.9257
chr5:148064025	-1.90561	1.92707	-12.7268	1.94883e-26	1.73067e-25	48.9257
chr7:139110246	-1.81134	-0.272134	-12.7267	1.94915e-26	1.73095e-25	48.9255
chr17:7589991	1.99146	-2.69451	12.7267	1.94918e-26	1.73098e-25	48.9255
chr1:60746709	-2.03537	1.105	-12.7267	1.9492e-26	1.73099e-25	48.9255
chr5:34670067	1.2522	2.00195	12.7267	1.94926e-26	1.73104e-25	48.9255
chr1:94011738	3.00671	-0.706768	12.7267	1.9494e-26	1.73116e-25	48.9254
chr9:136827642	1.15866	2.02189	12.7267	1.94959e-26	1.73133e-25	48.9253
chr10:48479456	-2.31829	1.04524	-12.7267	1.94962e-26	1.73135e-25	48.9253
chr21:44911747	-2.56805	0.117317	-12.7267	1.94969e-26	1.73142e-25	48.9253
chr16:57635517	2.33866	-1.75372	12.7267	1.94977e-26	1.73148e-25	48.9252
chr6:24355779	-1.64573	1.69652	-12.7267	1.94994e-26	1.73163e-25	48.9251
chr12:127278141	-2.34659	0.959634	-12.7267	1.94998e-26	1.73167e-25	48.9251
chr3:128493667	-1.66524	-0.450061	-12.7267	1.9501e-26	1.73177e-25	48.9251
chr19:46493931	1.76488	-2.73902	12.7267	1.95016e-26	1.73182e-25	48.925
chr2:71600472	1.22951	1.8778	12.7266	1.95024e-26	1.73189e-25	48.925
chr20:34990361	-1.93561	1.43354	-12.7266	1.95034e-26	1.73198e-25	48.9249
chr12:105211699	2.91488	-1.61756	12.7266	1.95062e-26	1.73223e-25	48.9248
chr6:135103187	-1.53939	1.30189	-12.7266	1.95065e-26	1.73225e-25	48.9248
chr1:908110	1.28732	0.827561	12.7266	1.95083e-26	1.73241e-25	48.9247
chr19:55071217	2.7011	-2.47628	12.7266	1.95088e-26	1.73245e-25	48.9247
chr16:2472137	1.1239	1.34085	12.7266	1.95088e-26	1.73245e-25	48.9247
chr19:4585147	1.51171	-2.54598	12.7266	1.95102e-26	1.73257e-25	48.9246
chr13:100480862	-2.55793	1.87701	-12.7266	1.95118e-26	1.73271e-25	48.9245
chr9:130693042	1.72146	0.0456098	12.7266	1.95125e-26	1.73277e-25	48.9245
chr17:14304168	1.6222	-3.27378	12.7266	1.95135e-26	1.73285e-25	48.9244
chr7:96996378	1.38317	-2.76329	12.7266	1.95142e-26	1.73292e-25	48.9244
chr10:6178852	1.41073	2.00939	12.7266	1.95149e-26	1.73297e-25	48.9244
chr22:46626249	-2.00756	2.30159	-12.7265	1.95152e-26	1.733e-25	48.9243
chr4:8394171	2.9922	-1.87488	12.7265	1.9517e-26	1.73315e-25	48.9242
chr10:124545235	-1.46183	2.06226	-12.7265	1.95181e-26	1.73325e-25	48.9242
chr16:88704566	-1.75683	1.62537	-12.7265	1.95183e-26	1.73327e-25	48.9242
chr2:70901854	1.46293	-2.8389	12.7265	1.95187e-26	1.7333e-25	48.9242
chr6:168650717	-2.50159	0.759085	-12.7265	1.95188e-26	1.73331e-25	48.9242
chr12:123111639	1.45061	2.44274	12.7265	1.95188e-26	1.73331e-25	48.9242
chr6:30200996	-1.44049	-1.8272	-12.7265	1.95197e-26	1.73339e-25	48.9241
chr1:9439961	-1.46293	2.40061	-12.7265	1.95199e-26	1.7334e-25	48.9241
chr9:127963338	-1.98268	1.30695	-12.7265	1.95215e-26	1.73354e-25	48.924
chr1:1128505	1.22305	2.33165	12.7265	1.95229e-26	1.73366e-25	48.9239
chr1:169102246	1.59732	2.13171	12.7265	1.95261e-26	1.73394e-25	48.9238
chr5:139745993	1.68878	-2.20829	12.7265	1.95264e-26	1.73396e-25	48.9238
chr1:68138480	-1.72073	1.74122	-12.7264	1.95286e-26	1.73416e-25	48.9237
chr3:48366711	-2.57768	1.7947	-12.7264	1.95292e-26	1.73421e-25	48.9236
chr4:2274104	2.11159	0.474573	12.7264	1.95308e-26	1.73435e-25	48.9235
chr14:33950099	1.52561	-3.48756	12.7264	1.95308e-26	1.73435e-25	48.9235
chr20:56956221	-1.08817	0.7625	-12.7264	1.95329e-26	1.73454e-25	48.9234
chr12:76020895	1.60073	-2.98549	12.7264	1.95342e-26	1.73464e-25	48.9234
chr22:36865621	2.1789	-1.52921	12.7264	1.95349e-26	1.73471e-25	48.9233
chr13:25468388	1.28866	-1.86579	12.7264	1.95355e-26	1.73476e-25	48.9233
chr17:80750400	-2.49305	1.67982	-12.7264	1.95361e-26	1.73481e-25	48.9233
chr11:71998802	-2.68988	1.52665	-12.7264	1.95362e-26	1.73481e-25	48.9233
chr12:119718554	-1.48976	2.61939	-12.7264	1.95388e-26	1.73504e-25	48.9231
chr2:233419287	-2.63012	1.22018	-12.7264	1.954e-26	1.73514e-25	48.9231
chr7:2158028	-2.50012	0.766646	-12.7263	1.95409e-26	1.73523e-25	48.923
chr10:95480752	1.5861	2.08549	12.7263	1.95412e-26	1.73525e-25	48.923
chr7:2622194	1.9789	-1.60457	12.7263	1.95428e-26	1.73539e-25	48.9229
chr16:1450395	-1.53939	2.5614	-12.7263	1.95443e-26	1.73553e-25	48.9228
chr11:45922069	1.88012	-2.97787	12.7263	1.95463e-26	1.7357e-25	48.9227
chr17:17052696	2.28049	-1.93695	12.7263	1.95484e-26	1.73589e-25	48.9226
chr19:41376936	1.43207	-2.73287	12.7263	1.95494e-26	1.73597e-25	48.9226
chr2:215171451	1.3522	1.67951	12.7262	1.95537e-26	1.73635e-25	48.9224
chr17:82234779	2.33927	-1.81049	12.7262	1.95555e-26	1.73651e-25	48.9223
chr17:81740850	-2.21378	0.518598	-12.7262	1.95562e-26	1.73656e-25	48.9222
chr11:725668	-1.46683	-2.80085	-12.7262	1.95565e-26	1.73659e-25	48.9222
chr6:31354800	1.23878	1.19744	12.7262	1.95571e-26	1.73664e-25	48.9222
chr3:193555685	-2.26573	0.749329	-12.7262	1.95622e-26	1.73709e-25	48.9219
chr5:149154312	1.56341	-0.274268	12.7262	1.95627e-26	1.73713e-25	48.9219
chr11:67991245	1.93134	-2.21823	12.7262	1.9564e-26	1.73725e-25	48.9218
chr4:41644755	1.91305	-2.99701	12.7261	1.9567e-26	1.73751e-25	48.9217
chr2:669509	-1.43427	2.55543	-12.7261	1.95672e-26	1.73753e-25	48.9217
chr9:88387421	1.94256	-2.6247	12.7261	1.95688e-26	1.73767e-25	48.9216
chr1:18927276	2.195	-2.14689	12.7261	1.95705e-26	1.73781e-25	48.9215
chr14:88209450	1.45122	-0.20378	12.7261	1.95725e-26	1.73799e-25	48.9214
chr15:77992999	2.53927	-1.06098	12.7261	1.95727e-26	1.73801e-25	48.9214
chr20:58692272	-2.60098	1.63537	-12.7261	1.95751e-26	1.73822e-25	48.9213
chr6:50845611	2.18293	-1.67902	12.7261	1.95766e-26	1.73835e-25	48.9212
chr11:26572008	2.37244	-1.57098	12.726	1.95807e-26	1.73871e-25	48.921
chrX:134915648	1.41902	-0.933415	12.726	1.95815e-26	1.73877e-25	48.921
chr2:28356608	-1.54122	2.22098	-12.726	1.95824e-26	1.73886e-25	48.9209
chr3:47001361	-1.12098	3.05549	-12.726	1.95827e-26	1.73888e-25	48.9209
chr20:10329293	-1.59756	2.57707	-12.726	1.95833e-26	1.73893e-25	48.9209
chr15:92343916	-1.35195	-0.43878	-12.726	1.95847e-26	1.73906e-25	48.9208
chr12:11270416	-1.57024	0.785	-12.726	1.95854e-26	1.73912e-25	48.9208
chr3:112639017	2.17841	2.85311	12.726	1.95861e-26	1.73918e-25	48.9207
chr8:26007351	1.25354	-0.015061	12.726	1.95867e-26	1.73923e-25	48.9207
chr1:6129402	-1.63549	1.77274	-12.726	1.95892e-26	1.73945e-25	48.9206
chr16:3743641	-1.15476	3.25945	-12.726	1.95914e-26	1.73964e-25	48.9204
chr22:50720166	2.5328	-1.81104	12.726	1.95914e-26	1.73964e-25	48.9204
chr19:8262115	2.74207	0.957256	12.7259	1.95926e-26	1.73974e-25	48.9204
chr10:633572	1.21366	2.55707	12.7259	1.95934e-26	1.73981e-25	48.9203
chr17:4848130	2.47171	-1.8728	12.7259	1.95945e-26	1.7399e-25	48.9203
chr4:6993515	2.75927	-1.89927	12.7259	1.9595e-26	1.73995e-25	48.9203
chr7:1668351	1.45317	-1.14488	12.7259	1.95957e-26	1.74001e-25	48.9202
chr22:23182131	-1.51622	-3.07799	-12.7259	1.95967e-26	1.74009e-25	48.9202
chr11:34356360	1.42463	-2.39829	12.7259	1.9598e-26	1.74021e-25	48.9201
chr17:50534785	2.79671	-1.76762	12.7259	1.95983e-26	1.74023e-25	48.9201
chr10:70480827	-1.57049	1.91963	-12.7259	1.96017e-26	1.74053e-25	48.9199
chr18:35240217	1.47366	-2.27268	12.7259	1.96021e-26	1.74057e-25	48.9199
chr8:140096888	2.11146	-1.90098	12.7259	1.96039e-26	1.74072e-25	48.9198
chr14:61111388	-1.15476	-0.336159	-12.7258	1.96049e-26	1.74081e-25	48.9198
chr20:37640776	-1.70646	2.56811	-12.7258	1.96079e-26	1.74107e-25	48.9196
chr17:7557167	1.74683	1.04098	12.7258	1.9608e-26	1.74108e-25	48.9196
chr11:65541732	2.7272	-1.93482	12.7258	1.96121e-26	1.74144e-25	48.9194
chr11:70073448	-1.30183	-2.8903	-12.7258	1.96125e-26	1.74148e-25	48.9194
chr4:182141140	1.51195	-3.09805	12.7258	1.96134e-26	1.74155e-25	48.9193
chr20:35654213	1.33268	2.56037	12.7258	1.9615e-26	1.74169e-25	48.9192
chr12:119804255	2.95183	-1.83579	12.7258	1.96165e-26	1.74182e-25	48.9192
chr17:58333306	-2.29756	0.885122	-12.7258	1.96167e-26	1.74184e-25	48.9192
chr8:716021	1.25537	2.04512	12.7257	1.96179e-26	1.74194e-25	48.9191
chr18:50162028	2.53829	-1.68146	12.7257	1.96211e-26	1.74223e-25	48.9189
chr2:241271412	1.4778	-3.05573	12.7257	1.96213e-26	1.74224e-25	48.9189
chr1:22342146	2.02439	-3.07793	12.7257	1.96235e-26	1.74243e-25	48.9188
chr9:129719332	1.22585	1.45695	12.7257	1.96235e-26	1.74243e-25	48.9188
chr5:138257741	2.24829	-0.847195	12.7257	1.96238e-26	1.74246e-25	48.9188
chr16:3797156	1.55049	1.69073	12.7257	1.96247e-26	1.74253e-25	48.9188
chr22:42073869	1.23841	1.99348	12.7257	1.96256e-26	1.74261e-25	48.9187
chr1:46489193	1.68354	-3.31067	12.7257	1.96258e-26	1.74263e-25	48.9187
chr1:246796028	-1.45817	2.55628	-12.7257	1.96277e-26	1.74279e-25	48.9186
chr1:1332469	1.19805	1.7378	12.7257	1.96277e-26	1.74279e-25	48.9186
chr10:132408274	1.66549	-3.61677	12.7257	1.96281e-26	1.74282e-25	48.9186
chr3:8367286	-2.02098	1.51341	-12.7257	1.96282e-26	1.74283e-25	48.9186
chr4:40334172	2.68646	-1.93372	12.7257	1.96292e-26	1.74292e-25	48.9185
chr4:13524994	1.56037	-2.59189	12.7257	1.96299e-26	1.74297e-25	48.9185
chr1:205455145	1.93646	-0.624207	12.7256	1.96312e-26	1.74309e-25	48.9184
chr2:25167560	1.3439	-1.08793	12.7256	1.96317e-26	1.74313e-25	48.9184
chr12:1932415	-1.85146	-0.189878	-12.7256	1.96324e-26	1.74319e-25	48.9184
chr16:66801576	1.6661	0.615244	12.7256	1.96326e-26	1.74321e-25	48.9183
chr11:837257	-1.13012	1.43494	-12.7256	1.96328e-26	1.74322e-25	48.9183
chr20:56631408	1.67805	-3.42854	12.7256	1.96335e-26	1.74328e-25	48.9183
chr10:117136057	1.29915	2.31896	12.7256	1.96335e-26	1.74328e-25	48.9183
chr6:152155532	-2.4228	1.07579	-12.7256	1.9636e-26	1.7435e-25	48.9182
chr11:1306985	-1.43244	2.61646	-12.7256	1.96386e-26	1.74372e-25	48.918
chr12:57764765	1.52976	-2.6739	12.7256	1.96387e-26	1.74374e-25	48.918
chr1:16051367	1.40463	1.46732	12.7256	1.96394e-26	1.74379e-25	48.918
chr1:16146540	2.03524	-2.29713	12.7256	1.96394e-26	1.7438e-25	48.918
chr7:39623011	2.08939	-2.45128	12.7256	1.96395e-26	1.7438e-25	48.918
chr10:103612788	1.29341	2.61061	12.7256	1.96414e-26	1.74397e-25	48.9179
chr14:99603204	1.60988	-2.93555	12.7256	1.96419e-26	1.74401e-25	48.9179
chr16:75535735	1.39293	0.207805	12.7256	1.96422e-26	1.74403e-25	48.9179
chr12:57175479	2.65744	-2.20896	12.7256	1.96422e-26	1.74403e-25	48.9179
chr19:56666448	-1.63341	2.10927	-12.7255	1.96435e-26	1.74415e-25	48.9178
chr17:9162961	-2.19329	1.3297	-12.7255	1.96446e-26	1.74424e-25	48.9177
chr7:47635316	2.12256	-2.63726	12.7255	1.96458e-26	1.74434e-25	48.9177
chr10:129627018	-1.95439	2.51683	-12.7255	1.96461e-26	1.74437e-25	48.9177
chr8:143950895	1.38	-3.50939	12.7255	1.96465e-26	1.7444e-25	48.9176
chr8:143886422	2.42829	-1.30732	12.7255	1.96466e-26	1.7444e-25	48.9176
chr14:100835321	1.36707	2.59159	12.7255	1.96484e-26	1.74457e-25	48.9175
chr4:39427578	-2.34293	0.638659	-12.7255	1.96514e-26	1.74483e-25	48.9174
chr19:40240588	1.13598	2.71165	12.7255	1.96515e-26	1.74484e-25	48.9174
chr6:7142730	1.12329	2.06713	12.7255	1.96528e-26	1.74495e-25	48.9173
chr13:20415847	1.76988	2.95262	12.7255	1.96537e-26	1.74503e-25	48.9173
chr15:77557362	2.67024	-1.75768	12.7255	1.96538e-26	1.74504e-25	48.9173
chr21:42724331	2.21671	-1.38116	12.7255	1.96553e-26	1.74516e-25	48.9172
chr12:51921237	1.70476	0.265183	12.7254	1.96557e-26	1.7452e-25	48.9172
chr3:128076404	1.80512	-2.28744	12.7254	1.96563e-26	1.74525e-25	48.9171
chr11:76687846	1.84915	1.42433	12.7254	1.96597e-26	1.74554e-25	48.917
chr18:13502003	-1.6311	-0.697622	-12.7254	1.96616e-26	1.74572e-25	48.9169
chr19:4687475	-1.30793	2.35896	-12.7254	1.96623e-26	1.74577e-25	48.9168
chr8:11850967	-2.27122	0.929268	-12.7254	1.96633e-26	1.74586e-25	48.9168
chr6:1615045	1.80195	-3.12329	12.7254	1.96648e-26	1.74599e-25	48.9167
chr22:32572974	-1.57622	2.33957	-12.7254	1.96658e-26	1.74608e-25	48.9167
chr8:68330191	1.24695	0.726524	12.7254	1.96665e-26	1.74614e-25	48.9166
chr15:88744870	1.9978	-1.82207	12.7254	1.96669e-26	1.74617e-25	48.9166
chr16:49749601	1.51476	1.70957	12.7254	1.96674e-26	1.74622e-25	48.9166
chr2:224402084	-1.98622	-1.46213	-12.7253	1.96688e-26	1.74634e-25	48.9165
chr17:79212109	1.19451	0.730793	12.7253	1.967e-26	1.74644e-25	48.9164
chr17:1574549	-1.48963	-1.27226	-12.7253	1.96732e-26	1.74672e-25	48.9163
chr14:36788354	-2.57354	0.680549	-12.7253	1.96744e-26	1.74683e-25	48.9162
chr16:71505061	2.18061	-1.19201	12.7253	1.96746e-26	1.74684e-25	48.9162
chr1:67684462	-1.71744	-0.883598	-12.7253	1.96765e-26	1.74701e-25	48.9161
chr8:95201397	1.14756	1.37488	12.7253	1.96789e-26	1.74722e-25	48.916
chr15:84853101	1.75866	1.76921	12.7253	1.96799e-26	1.74731e-25	48.9159
chr6:36269961	-1.74951	-0.444756	-12.7252	1.96814e-26	1.74743e-25	48.9159
chr1:203351412	-1.64439	-1.7461	-12.7252	1.9683e-26	1.74758e-25	48.9158
chr22:26550718	1.58476	1.79945	12.7252	1.96842e-26	1.74768e-25	48.9157
chr22:24609320	1.67866	0.117012	12.7252	1.96876e-26	1.74798e-25	48.9156
chr1:90403590	1.70171	0.139268	12.7252	1.96879e-26	1.74801e-25	48.9155
chr12:107385573	-1.67866	0.563476	-12.7252	1.9689e-26	1.7481e-25	48.9155
chr20:24930007	1.91341	-1.7928	12.7252	1.96894e-26	1.74814e-25	48.9155
chr1:40383543	-2.51659	2.06841	-12.7252	1.96897e-26	1.74816e-25	48.9155
chr7:100107224	-1.49841	2.95823	-12.7252	1.96907e-26	1.74825e-25	48.9154
chr10:74813379	1.84866	-2.36506	12.7252	1.96923e-26	1.74839e-25	48.9153
chr20:3749871	1.80476	-2.83409	12.7251	1.96943e-26	1.74856e-25	48.9152
chr1:151720882	-1.5278	-0.697317	-12.7251	1.96946e-26	1.74858e-25	48.9152
chr12:93573803	1.58805	-3.14171	12.7251	1.96951e-26	1.74862e-25	48.9152
chr7:139426496	1.45354	-1.45689	12.7251	1.96951e-26	1.74862e-25	48.9152
chr19:56664620	1.74183	2.22616	12.7251	1.96955e-26	1.74866e-25	48.9152
chr20:59939259	1.29683	1.56976	12.7251	1.96964e-26	1.74874e-25	48.9151
chr4:112511778	1.88829	-1.46805	12.7251	1.96969e-26	1.74878e-25	48.9151
chr9:77023583	1.94134	-1.47189	12.7251	1.97025e-26	1.74927e-25	48.9148
chr5:62041687	1.325	1.94421	12.7251	1.97027e-26	1.74929e-25	48.9148
chr9:106962869	2.43732	-1.52671	12.7251	1.9704e-26	1.7494e-25	48.9147
chr8:125506185	-2.79512	1.52378	-12.725	1.97073e-26	1.74969e-25	48.9146
chr10:132977788	1.32951	0.397805	12.725	1.97074e-26	1.7497e-25	48.9146
chr17:500080	-1.9789	0.273841	-12.725	1.97078e-26	1.74973e-25	48.9145
chr6:43627551	2.16476	1.9714	12.725	1.97094e-26	1.74988e-25	48.9145
chr12:45235433	2.26268	-1.9428	12.725	1.97098e-26	1.7499e-25	48.9144
chr9:6704661	1.66049	-3.1939	12.725	1.97102e-26	1.74994e-25	48.9144
chrX:48776908	1.35659	0.896098	12.725	1.97112e-26	1.75003e-25	48.9144
chr15:76169137	2.1872	-0.177378	12.725	1.97125e-26	1.75013e-25	48.9143
chr11:67639664	1.3528	1.1775	12.725	1.97128e-26	1.75017e-25	48.9143
chr9:114719036	2.02963	-2.39006	12.725	1.9713e-26	1.75018e-25	48.9143
chr11:120122597	2.77341	-1.79915	12.725	1.97154e-26	1.75039e-25	48.9142
chr21:41828397	-1.6922	1.16634	-12.725	1.97156e-26	1.7504e-25	48.9141
chr11:61342676	-1.95573	2.13896	-12.725	1.97177e-26	1.75059e-25	48.914
chr3:173398469	1.94427	-1.6253	12.725	1.97189e-26	1.7507e-25	48.914
chr9:106721898	-2.31024	0.479024	-12.7249	1.97199e-26	1.75078e-25	48.9139
chr7:76458709	2.20049	-2.16671	12.7249	1.97239e-26	1.75113e-25	48.9137
chr5:150904722	2.15476	-2.31189	12.7249	1.97255e-26	1.75127e-25	48.9136
chr6:138088560	2.43134	-1.29189	12.7249	1.97258e-26	1.75129e-25	48.9136
chr12:107565669	1.42707	0.622317	12.7249	1.97281e-26	1.7515e-25	48.9135
chr18:59079863	-2.16171	0.997805	-12.7249	1.973e-26	1.75166e-25	48.9134
chr12:8647196	-1.40915	3.0703	-12.7248	1.97358e-26	1.75217e-25	48.9131
chr5:141490971	1.4739	1.2889	12.7248	1.97364e-26	1.75223e-25	48.9131
chr1:2229553	1.42683	-3.84817	12.7248	1.97376e-26	1.75233e-25	48.913
chr19:38410289	-2.07805	0.576341	-12.7248	1.97398e-26	1.75252e-25	48.9129
chr14:52313300	-1.97561	-0.355244	-12.7248	1.97401e-26	1.75255e-25	48.9129
chr9:135962251	1.81232	-2.03396	12.7248	1.97426e-26	1.75277e-25	48.9128
chr1:153613051	2.85671	-1.64543	12.7247	1.97462e-26	1.75309e-25	48.9126
chr14:97413292	1.89829	-1.87732	12.7247	1.97463e-26	1.7531e-25	48.9126
chr5:82397071	1.93329	-0.846037	12.7247	1.97463e-26	1.7531e-25	48.9126
chr10:125157127	2.30256	-1.82774	12.7247	1.97495e-26	1.75337e-25	48.9124
chr11:63840835	1.34976	-4.14671	12.7247	1.97535e-26	1.75373e-25	48.9122
chr11:60762900	1.57561	-1.96378	12.7247	1.97539e-26	1.75376e-25	48.9122
chr22:27797300	1.83451	2.47518	12.7247	1.97573e-26	1.75406e-25	48.912
chr6:107666225	-2.37378	1.04787	-12.7246	1.97592e-26	1.75423e-25	48.9119
chr8:74071141	1.53402	0.105183	12.7246	1.97602e-26	1.75432e-25	48.9119
chr5:149320734	2.43402	-1.31726	12.7246	1.97605e-26	1.75433e-25	48.9119
chr11:28520740	-2.06024	0.297561	-12.7246	1.97607e-26	1.75436e-25	48.9119
chr16:86762371	1.56159	2.28335	12.7246	1.97615e-26	1.75442e-25	48.9118
chr4:87745272	1.41476	1.34213	12.7246	1.9762e-26	1.75446e-25	48.9118
chr14:76996326	-1.27366	2.39915	-12.7246	1.97626e-26	1.75451e-25	48.9118
chr11:64205805	-2.5672	1.30116	-12.7246	1.97631e-26	1.75456e-25	48.9117
chr11:64754625	1.50366	0.721463	12.7246	1.97634e-26	1.75458e-25	48.9117
chr1:31582528	1.39268	-0.0712195	12.7246	1.97641e-26	1.75464e-25	48.9117
chr1:1541167	1.47439	1.915	12.7246	1.97644e-26	1.75467e-25	48.9117
chr1:212467245	2.83805	-1.77634	12.7246	1.97654e-26	1.75475e-25	48.9116
chr1:209768502	2.91854	-0.974512	12.7246	1.97658e-26	1.75478e-25	48.9116
chr16:29142036	-1.99707	2.43793	-12.7246	1.9766e-26	1.7548e-25	48.9116
chr10:132749606	-1.39744	3.0664	-12.7246	1.97695e-26	1.75511e-25	48.9114
chr15:39581352	1.44659	-3.75878	12.7246	1.9771e-26	1.75524e-25	48.9113
chr17:41886179	-1.76329	1.21152	-12.7245	1.97735e-26	1.75546e-25	48.9112
chr1:223654371	-2.40768	0.962378	-12.7245	1.97737e-26	1.75548e-25	48.9112
chr19:3178761	-2.45683	0.897195	-12.7245	1.97756e-26	1.75564e-25	48.9111
chr17:83007678	-2.08012	1.39274	-12.7245	1.97765e-26	1.75572e-25	48.9111
chr9:112809681	-2.56744	1.68689	-12.7245	1.97808e-26	1.7561e-25	48.9108
chr3:185925518	-1.9278	1.03463	-12.7245	1.97811e-26	1.75612e-25	48.9108
chr14:49960219	2.42354	-1.57421	12.7245	1.97829e-26	1.75628e-25	48.9107
chr17:40350145	2.12037	-2.11933	12.7245	1.97833e-26	1.75631e-25	48.9107
chr6:139778981	2.73012	-1.43896	12.7245	1.97834e-26	1.75632e-25	48.9107
chr17:1952175	1.45073	1.55878	12.7245	1.97837e-26	1.75634e-25	48.9107
chr2:240454449	1.55671	-3.46494	12.7245	1.97837e-26	1.75635e-25	48.9107
chr5:93597466	2.13805	-1.97732	12.7244	1.97855e-26	1.7565e-25	48.9106
chr1:30386259	1.34171	2.20195	12.7244	1.97858e-26	1.75652e-25	48.9106
chr11:14258787	1.47049	0.0753659	12.7244	1.9789e-26	1.75681e-25	48.9104
chr6:134910435	1.49183	0.3775	12.7244	1.97913e-26	1.75701e-25	48.9103
chr5:52786552	-1.51537	-0.864756	-12.7244	1.97971e-26	1.75752e-25	48.91
chr6:151136336	1.51439	-0.208171	12.7243	1.98013e-26	1.75789e-25	48.9098
chr13:107217466	-2.55451	0.993598	-12.7243	1.98019e-26	1.75794e-25	48.9098
chr20:47348491	1.72098	-2.89585	12.7243	1.98021e-26	1.75796e-25	48.9098
chr1:156709994	2.79317	-2.11793	12.7243	1.98026e-26	1.758e-25	48.9097
chr12:120343062	-1.32732	1.94305	-12.7243	1.98036e-26	1.75809e-25	48.9097
chr4:37890115	2.38415	-2.4472	12.7243	1.98036e-26	1.75809e-25	48.9097
chr2:32948125	1.63451	-2.84299	12.7243	1.98047e-26	1.75818e-25	48.9096
chr10:133123315	-2.03061	-0.294695	-12.7243	1.9806e-26	1.75829e-25	48.9096
chr3:40386289	1.1728	2.93067	12.7243	1.98076e-26	1.75843e-25	48.9095
chr2:110688908	2.17451	-0.776402	12.7243	1.98086e-26	1.75852e-25	48.9094
chr2:149142001	1.36	2.53573	12.7243	1.98097e-26	1.75862e-25	48.9094
chr5:35160947	-2.26939	1.79018	-12.7242	1.98108e-26	1.75871e-25	48.9093
chr2:43948559	1.79012	1.06201	12.7242	1.98119e-26	1.75881e-25	48.9093
chr22:19963186	2.03963	-2.67872	12.7242	1.9813e-26	1.75891e-25	48.9092
chr22:46727954	-1.80378	-0.1525	-12.7242	1.9814e-26	1.75899e-25	48.9092
chr7:75953867	-2.17878	2.16732	-12.7242	1.98145e-26	1.75903e-25	48.9091
chr19:15162536	1.26378	2.8814	12.7242	1.98178e-26	1.75932e-25	48.909
chr11:1682241	2.07	2.00793	12.7242	1.9818e-26	1.75933e-25	48.909
chr3:73571773	1.83817	-2.9664	12.7242	1.9818e-26	1.75933e-25	48.909
chr9:137176722	1.405	-3.49482	12.7242	1.98215e-26	1.75964e-25	48.9088
chr19:45767346	2.02805	-1.96756	12.7242	1.9822e-26	1.75969e-25	48.9088
chr14:92687758	2.97329	-1.92799	12.7241	1.98233e-26	1.7598e-25	48.9087
chr12:130674992	1.23183	2.53274	12.7241	1.98269e-26	1.76012e-25	48.9085
chr18:13827351	-1.61463	2.38268	-12.7241	1.98288e-26	1.76029e-25	48.9084
chr17:73642902	1.42768	-2.22335	12.7241	1.98293e-26	1.76032e-25	48.9084
chr7:144407434	2.75402	-1.99165	12.7241	1.983e-26	1.76039e-25	48.9084
chr4:1992945	1.54402	1.78933	12.7241	1.98315e-26	1.76051e-25	48.9083
chr13:66659843	-2.12451	1.42055	-12.7241	1.98318e-26	1.76054e-25	48.9083
chr10:93995076	-2.29	0.744146	-12.7241	1.98334e-26	1.76068e-25	48.9082
chr8:141058325	1.98854	-2.5161	12.7241	1.98351e-26	1.76082e-25	48.9081
chr3:133745325	1.47585	2.63207	12.7241	1.9836e-26	1.76091e-25	48.9081
chr4:123547637	2.76927	-2.00976	12.724	1.98368e-26	1.76098e-25	48.908
chr19:12873900	1.6828	0.301037	12.724	1.98375e-26	1.76104e-25	48.908
chr6:22896849	1.30659	1.09354	12.724	1.9839e-26	1.76116e-25	48.9079
chr1:247990362	1.64695	-0.244939	12.724	1.98446e-26	1.76166e-25	48.9076
chr5:115380301	-1.57159	2.97604	-12.724	1.98457e-26	1.76176e-25	48.9076
chr1:21622311	1.88061	-2.36787	12.7239	1.98495e-26	1.76209e-25	48.9074
chr17:9257388	-1.61988	2.2647	-12.7239	1.98529e-26	1.76239e-25	48.9072
chr6:4079016	2.04256	-2.64555	12.7239	1.98544e-26	1.76252e-25	48.9071
chr16:14990032	-1.96841	2.04067	-12.7239	1.98546e-26	1.76253e-25	48.9071
chr1:202206361	-1.8322	1.72695	-12.7239	1.98558e-26	1.76264e-25	48.9071
chr1:67431731	1.42951	1.02488	12.7239	1.98571e-26	1.76276e-25	48.907
chr11:95849245	1.06988	-1.18018	12.7239	1.98576e-26	1.76279e-25	48.907
chr9:129361047	-1.93305	1.43055	-12.7239	1.98588e-26	1.7629e-25	48.9069
chr17:63751950	-2.73146	1.86317	-12.7239	1.98602e-26	1.76302e-25	48.9068
chr10:50675029	1.57768	-0.0264024	12.7239	1.98613e-26	1.76312e-25	48.9068
chr16:89004409	-1.99085	-1.35677	-12.7238	1.98629e-26	1.76326e-25	48.9067
chr8:56117998	1.33	-0.484024	12.7238	1.98631e-26	1.76327e-25	48.9067
chr5:88691422	1.59049	-1.53207	12.7238	1.98633e-26	1.76329e-25	48.9067
chr17:40065308	1.49341	-0.167561	12.7238	1.98653e-26	1.76347e-25	48.9066
chr15:89648449	1.7211	-0.0464024	12.7238	1.98685e-26	1.76374e-25	48.9064
chr11:2072221	1.37878	2.07049	12.7238	1.98721e-26	1.76406e-25	48.9062
chr5:179805608	1.69244	-2.43561	12.7238	1.98727e-26	1.76411e-25	48.9062
chr2:63992405	-1.95683	1.73354	-12.7238	1.98736e-26	1.76419e-25	48.9062
chr2:219243489	1.79927	-1.84707	12.7238	1.98747e-26	1.76429e-25	48.9061
chr1:44617293	2.84207	-2.02177	12.7238	1.98749e-26	1.7643e-25	48.9061
chr8:85192142	-2.5278	2.31549	-12.7237	1.988e-26	1.76475e-25	48.9058
chr14:24081933	1.75073	-2.33171	12.7237	1.98803e-26	1.76478e-25	48.9058
chr16:57619991	2.8439	-1.81183	12.7237	1.98805e-26	1.76479e-25	48.9058
chr7:132615374	2.38159	-2.42311	12.7237	1.98812e-26	1.76485e-25	48.9058
chr10:59905010	1.67354	1.07567	12.7237	1.98813e-26	1.76486e-25	48.9058
chr2:1816470	2.56805	-1.41061	12.7237	1.98814e-26	1.76486e-25	48.9058
chr7:5350306	1.89268	0.422439	12.7237	1.98821e-26	1.76493e-25	48.9057
chr7:157832148	-2.04049	1.20915	-12.7237	1.98831e-26	1.76501e-25	48.9057
chr11:62921949	2.25171	-2.4822	12.7237	1.98834e-26	1.76504e-25	48.9057
chr11:2521879	1.35915	2.79274	12.7237	1.98851e-26	1.76519e-25	48.9056
chr6:170266574	-1.70329	0.266524	-12.7237	1.98863e-26	1.76529e-25	48.9055
chr12:56080884	2.72793	-2.03799	12.7237	1.9888e-26	1.76544e-25	48.9055
chr10:132774449	-1.49415	2.95183	-12.7236	1.98881e-26	1.76545e-25	48.9054
chr19:42246365	1.2522	-3.41073	12.7236	1.98888e-26	1.7655e-25	48.9054
chr9:97854899	1.59183	-2.56409	12.7236	1.98907e-26	1.76567e-25	48.9053
chr2:24927121	1.73	-3.0628	12.7236	1.98911e-26	1.7657e-25	48.9053
chr7:1759543	1.42793	0.372134	12.7236	1.98917e-26	1.76575e-25	48.9053
chr8:122107363	1.36756	0.16378	12.7236	1.98922e-26	1.7658e-25	48.9052
chr9:134783868	-1.53841	2.33616	-12.7236	1.98926e-26	1.76583e-25	48.9052
chr9:96219092	1.59793	-0.969573	12.7236	1.98933e-26	1.76589e-25	48.9052
chr22:36286974	-0.991707	2.12841	-12.7236	1.98944e-26	1.76599e-25	48.9051
chr16:55834367	-1.88085	1.47945	-12.7236	1.98944e-26	1.76599e-25	48.9051
chr5:141650981	1.65073	-2.57122	12.7236	1.98946e-26	1.766e-25	48.9051
chr1:202160219	-2.70634	1.62305	-12.7236	1.98958e-26	1.7661e-25	48.9051
chr22:42645225	1.77963	-2.62116	12.7236	1.98966e-26	1.76618e-25	48.905
chr14:99603100	1.51927	-3.4678	12.7236	1.98976e-26	1.76626e-25	48.905
chr10:79293477	-2.08488	1.9661	-12.7236	1.98984e-26	1.76633e-25	48.9049
chr8:143812093	-2.55671	2.21713	-12.7236	1.98993e-26	1.76641e-25	48.9049
chr1:109262819	-1.84488	1.01293	-12.7236	1.99005e-26	1.76651e-25	48.9048
chr11:926821	1.255	-3.02726	12.7235	1.99025e-26	1.76669e-25	48.9047
chr12:130713801	1.23402	-1.44555	12.7235	1.99053e-26	1.76693e-25	48.9046
chr12:63007898	2.54829	-1.30256	12.7235	1.9906e-26	1.76699e-25	48.9045
chr14:34723208	1.4611	-2.50335	12.7235	1.99075e-26	1.76712e-25	48.9045
chr10:13697877	1.30085	1.80811	12.7235	1.99078e-26	1.76714e-25	48.9045
chr12:124661110	-1.3761	1.17378	-12.7235	1.99084e-26	1.7672e-25	48.9044
chr1:98661147	1.35012	-3.06018	12.7235	1.9913e-26	1.76761e-25	48.9042
chr17:46770949	1.31671	-2.77567	12.7234	1.99147e-26	1.76775e-25	48.9041
chr21:35049559	-2.48866	0.897744	-12.7234	1.99151e-26	1.76778e-25	48.9041
chr7:143129137	1.87854	-0.196585	12.7234	1.99151e-26	1.76778e-25	48.9041
chr9:109780964	1.65793	-2.92128	12.7234	1.99164e-26	1.7679e-25	48.904
chr11:1344362	1.31646	1.09152	12.7234	1.99196e-26	1.76818e-25	48.9039
chr8:1547019	1.35146	2.03427	12.7234	1.99222e-26	1.76841e-25	48.9037
chr17:81258795	1.18085	1.43384	12.7234	1.99224e-26	1.76842e-25	48.9037
chr15:100880871	1.74463	-1.46939	12.7234	1.99229e-26	1.76847e-25	48.9037
chr1:37940272	-2.63963	1.28433	-12.7234	1.99246e-26	1.76861e-25	48.9036
chr7:32299600	1.12524	0.856159	12.7234	1.9926e-26	1.76873e-25	48.9035
chr1:227766920	-2.09439	1.65341	-12.7234	1.9926e-26	1.76873e-25	48.9035
chr1:38816215	2.02707	-2.55683	12.7234	1.99262e-26	1.76875e-25	48.9035
chr1:44650429	-1.32805	2.43805	-12.7234	1.99267e-26	1.76879e-25	48.9035
chr2:128619893	1.24427	2.71848	12.7233	1.99281e-26	1.76891e-25	48.9034
chr16:11577143	-2.09793	0.556037	-12.7233	1.99283e-26	1.76892e-25	48.9034
chr11:123525195	2.32805	-1.95744	12.7233	1.99283e-26	1.76892e-25	48.9034
chr2:172101108	1.95902	-3.09585	12.7233	1.993e-26	1.76907e-25	48.9033
chr19:48462339	2.04	0.12061	12.7233	1.9933e-26	1.76934e-25	48.9032
chr15:65944573	1.35793	1.18591	12.7233	1.9935e-26	1.76951e-25	48.9031
chr1:15181567	-2.25951	0.709268	-12.7233	1.99363e-26	1.76963e-25	48.903
chr12:6635927	2.65707	-2.07573	12.7233	1.99371e-26	1.7697e-25	48.903
chr21:44712483	1.74841	-2.66872	12.7233	1.99379e-26	1.76976e-25	48.9029
chr21:37226021	-1.75646	2.68348	-12.7233	1.994e-26	1.76994e-25	48.9028
chr7:5349174	2.20305	-0.598963	12.7232	1.99405e-26	1.76999e-25	48.9028
chr9:97854900	1.75854	-2.43744	12.7232	1.99419e-26	1.77011e-25	48.9027
chr16:4377410	2.36915	-1.96177	12.7232	1.99428e-26	1.77019e-25	48.9027
chr7:48102205	-1.53329	3.03567	-12.7232	1.99439e-26	1.77028e-25	48.9026
chr8:144506009	2.1822	-0.842927	12.7232	1.9945e-26	1.77038e-25	48.9026
chr19:17031006	-1.56402	0.518841	-12.7232	1.99453e-26	1.7704e-25	48.9026
chr17:82783002	-2.14207	1.29128	-12.7232	1.99459e-26	1.77045e-25	48.9025
chr17:8108739	-1.87976	2.1028	-12.7232	1.99474e-26	1.77059e-25	48.9025
chr1:1164728	2.42232	-2.31091	12.7232	1.99508e-26	1.77089e-25	48.9023
chr11:64343145	2.10585	-0.517073	12.7232	1.99513e-26	1.77093e-25	48.9023
chr9:135244547	-1.89537	1.64415	-12.7232	1.99523e-26	1.77102e-25	48.9022
chr17:77507187	-1.47817	2.2853	-12.7232	1.99527e-26	1.77105e-25	48.9022
chr1:26284956	1.35	-4.1411	12.7232	1.99531e-26	1.77108e-25	48.9022
chr3:127673584	1.66427	-2.57348	12.7231	1.99541e-26	1.77117e-25	48.9021
chr8:739461	1.84756	-2.55988	12.7231	1.99554e-26	1.77128e-25	48.9021
chr11:1834159	2.73049	-1.83793	12.7231	1.9957e-26	1.77143e-25	48.902
chr11:44618221	1.58098	1.42951	12.7231	1.99573e-26	1.77145e-25	48.902
chr7:1108495	-1.42073	1.19378	-12.7231	1.99584e-26	1.77154e-25	48.9019
chr17:65536893	-1.565	2.95238	-12.7231	1.99595e-26	1.77164e-25	48.9019
chr17:82234584	2.59976	-2.01402	12.7231	1.99616e-26	1.77182e-25	48.9018
chr16:88184794	-2.08463	1.97415	-12.7231	1.99638e-26	1.77201e-25	48.9017
chr1:234811672	-2.74878	2.365	-12.7231	1.99642e-26	1.77205e-25	48.9016
chr21:36077137	-1.4722	2.30402	-12.7231	1.99644e-26	1.77207e-25	48.9016
chr4:7201557	-1.50622	0.276524	-12.7231	1.99657e-26	1.77217e-25	48.9016
chr11:850466	2.12671	-1.79226	12.723	1.99669e-26	1.77228e-25	48.9015
chr16:5983563	-1.58256	-0.910183	-12.723	1.9967e-26	1.77228e-25	48.9015
chr2:42092230	2.78963	-1.66945	12.723	1.99671e-26	1.77229e-25	48.9015
chr2:240256503	1.70939	0.129695	12.723	1.99671e-26	1.77229e-25	48.9015
chr15:90957412	2.54915	-2.91945	12.723	1.99673e-26	1.7723e-25	48.9015
chr5:177367656	3.08366	-1.9372	12.723	1.99707e-26	1.77261e-25	48.9013
chr19:14517013	1.53451	-3.34738	12.723	1.9971e-26	1.77263e-25	48.9013
chr15:72800844	1.32793	0.859451	12.723	1.99728e-26	1.77279e-25	48.9012
chr19:49497329	-1.64305	-2.3203	-12.723	1.99766e-26	1.77313e-25	48.901
chr5:143173549	-1.28451	3.18238	-12.723	1.99772e-26	1.77317e-25	48.901
chr19:54357554	1.31915	1.50896	12.723	1.99772e-26	1.77317e-25	48.901
chr10:75407353	2.01915	-1.13311	12.723	1.99775e-26	1.7732e-25	48.901
chr22:42338372	1.85622	-1.35713	12.7229	1.99796e-26	1.77338e-25	48.9009
chr6:168342962	2.64012	-2.25226	12.7229	1.99808e-26	1.77348e-25	48.9008
chr1:16144112	2.07073	-1.84049	12.7229	1.99817e-26	1.77356e-25	48.9008
chr11:117300167	2.01988	-0.474329	12.7229	1.99845e-26	1.77381e-25	48.9006
chr1:1541748	1.38305	1.33835	12.7229	1.99849e-26	1.77384e-25	48.9006
chr14:87630981	1.7239	-2.47329	12.7229	1.99856e-26	1.7739e-25	48.9006
chr3:12935669	1.56646	2.10677	12.7229	1.99857e-26	1.77391e-25	48.9006
chr12:132776458	-2.19366	2.44366	-12.7229	1.99867e-26	1.77399e-25	48.9005
chr2:237064499	-1.17683	2.18183	-12.7229	1.99896e-26	1.77425e-25	48.9004
chr12:57737007	2.54902	-1.64866	12.7229	1.99905e-26	1.77433e-25	48.9003
chr15:44752275	1.50134	1.11091	12.7229	1.99905e-26	1.77433e-25	48.9003
chr17:30235124	2.10598	-2.68567	12.7228	1.99927e-26	1.77452e-25	48.9002
chr20:24949352	-2.71341	1.44232	-12.7228	1.99937e-26	1.7746e-25	48.9002
chr11:47590165	2.56463	-2.12963	12.7228	1.99938e-26	1.77461e-25	48.9002
chr6:30597412	1.1361	0.273049	12.7228	1.99941e-26	1.77463e-25	48.9001
chr15:43732686	1.43037	1.76287	12.7228	1.99956e-26	1.77476e-25	48.9001
chr22:35895653	2.58634	-1.46817	12.7228	1.99956e-26	1.77477e-25	48.9001
chr1:116963220	-2.66207	1.58665	-12.7228	1.9998e-26	1.77498e-25	48.8999
chr3:58174277	2.64463	-1.81341	12.7228	1.99983e-26	1.775e-25	48.8999
chr9:94852523	-1.65817	2.31762	-12.7228	2.00002e-26	1.77517e-25	48.8998
chr9:133895484	-1.37171	2.87329	-12.7228	2.00004e-26	1.77518e-25	48.8998
chr10:88642575	-2.12049	1.71756	-12.7228	2.00028e-26	1.77539e-25	48.8997
chr17:81406626	1.53463	1.61183	12.7227	2.0006e-26	1.77567e-25	48.8995
chr12:50282870	1.91183	-2.91604	12.7227	2.00074e-26	1.7758e-25	48.8995
chr6:29510477	1.7211	-2.23567	12.7227	2.00085e-26	1.77589e-25	48.8994
chr5:139476114	-2.19085	1.89579	-12.7227	2.00093e-26	1.77596e-25	48.8994
chr5:173300576	-1.63939	2.64213	-12.7227	2.00099e-26	1.77601e-25	48.8993
chr14:92687982	3.22585	-2.30049	12.7227	2.00103e-26	1.77605e-25	48.8993
chr13:28329718	-1.54293	1.9961	-12.7227	2.00112e-26	1.77612e-25	48.8993
chr4:54315871	-1.68549	1.73945	-12.7227	2.00132e-26	1.7763e-25	48.8992
chr11:111765073	-2.15122	-0.00719512	-12.7227	2.00146e-26	1.77642e-25	48.8991
chr3:49910556	1.39695	0.3825	12.7227	2.00156e-26	1.77651e-25	48.8991
chrX:40092053	2.2489	-1.91506	12.7227	2.00158e-26	1.77652e-25	48.8991
chr22:37231573	-1.75171	-0.808293	-12.7227	2.00167e-26	1.7766e-25	48.899
chr12:2454835	-2.33817	0.829817	-12.7227	2.00178e-26	1.77669e-25	48.899
chr3:72289045	-1.65268	-2.72732	-12.7226	2.00199e-26	1.77687e-25	48.8989
chr2:3102784	-2.57695	0.939207	-12.7226	2.00206e-26	1.77694e-25	48.8988
chr7:2030699	-1.47341	2.55793	-12.7226	2.00233e-26	1.77717e-25	48.8987
chr16:363909	1.4922	-2.8272	12.7226	2.00238e-26	1.77721e-25	48.8987
chr6:32049414	1.25122	2.62	12.7226	2.0024e-26	1.77723e-25	48.8986
chrX:154018035	-1.17122	1.58146	-12.7226	2.00255e-26	1.77737e-25	48.8986
chr5:501333	-2.28854	0.331707	-12.7226	2.00262e-26	1.77742e-25	48.8985
chr19:55255244	-2.18171	1.67232	-12.7226	2.00274e-26	1.77752e-25	48.8985
chr8:81279608	-2.58671	1.89848	-12.7226	2.00292e-26	1.77769e-25	48.8984
chr1:161191159	1.75073	-0.236829	12.7226	2.00297e-26	1.77773e-25	48.8984
chr1:33093239	1.24256	1.57409	12.7226	2.00307e-26	1.77782e-25	48.8983
chr12:6951099	-3.04085	1.75604	-12.7225	2.00326e-26	1.77798e-25	48.8982
chr14:56812052	2.18976	-2.62012	12.7225	2.00338e-26	1.77809e-25	48.8982
chr7:29873127	1.38927	2.07122	12.7225	2.00338e-26	1.77809e-25	48.8982
chr19:41938056	1.38488	-0.134756	12.7225	2.00351e-26	1.77819e-25	48.8981
chr16:54290558	1.52756	-3.42195	12.7225	2.00357e-26	1.77824e-25	48.8981
chr12:65907677	-2.01378	1.11982	-12.7225	2.00396e-26	1.77859e-25	48.8979
chr2:23422928	1.40659	0.485732	12.7225	2.00399e-26	1.77861e-25	48.8979
chr8:23432906	1.57329	0.694207	12.7225	2.00413e-26	1.77874e-25	48.8978
chr5:5353933	2.0578	-2.16573	12.7225	2.00418e-26	1.77878e-25	48.8978
chr7:41706395	1.38293	1.96488	12.7225	2.0042e-26	1.77879e-25	48.8977
chr8:144012619	-2.58341	1.07232	-12.7225	2.00441e-26	1.77898e-25	48.8976
chr2:131035607	1.53317	-2.475	12.7224	2.00454e-26	1.77909e-25	48.8976
chr10:21509637	1.41012	1.7247	12.7224	2.00473e-26	1.77926e-25	48.8975
chr20:33236090	1.24927	1.44134	12.7224	2.00486e-26	1.77937e-25	48.8974
chr4:13522629	1.62244	-3.54341	12.7224	2.00488e-26	1.77939e-25	48.8974
chr10:129706299	-1.43427	3.00665	-12.7224	2.00511e-26	1.77959e-25	48.8973
chr6:100467315	-1.52793	-2.22628	-12.7224	2.00516e-26	1.77963e-25	48.8973
chr10:102473699	-1.64354	2.03323	-12.7223	2.00584e-26	1.78023e-25	48.8969
chr14:47538997	1.30988	1.71494	12.7223	2.00597e-26	1.78034e-25	48.8969
chr7:44058415	-1.69829	1.89695	-12.7223	2.00633e-26	1.78066e-25	48.8967
chr11:81287208	-1.40305	0.680549	-12.7223	2.00645e-26	1.78077e-25	48.8966
chr7:152603137	1.21061	1.30091	12.7223	2.00646e-26	1.78077e-25	48.8966
chr16:31488739	2.06159	-2.64018	12.7223	2.00647e-26	1.78078e-25	48.8966
chr10:102244888	1.26756	-2.86598	12.7223	2.00657e-26	1.78086e-25	48.8966
chr2:112501245	1.45976	-2.39195	12.7223	2.00669e-26	1.78097e-25	48.8965
chr17:81966780	-2.67171	1.74732	-12.7223	2.00671e-26	1.78098e-25	48.8965
chr11:118146680	1.42622	2.03506	12.7223	2.00689e-26	1.78114e-25	48.8964
chr2:42463763	1.27305	2.1803	12.7223	2.00691e-26	1.78116e-25	48.8964
chr11:2385488	-1.29037	2.95494	-12.7223	2.00697e-26	1.78121e-25	48.8964
chr16:740239	1.78183	-2.39043	12.7223	2.00698e-26	1.78121e-25	48.8964
chr17:74442431	-1.2278	1.31305	-12.7222	2.00734e-26	1.78153e-25	48.8962
chr18:46755004	1.28402	1.19372	12.7222	2.00736e-26	1.78155e-25	48.8962
chr6:169252731	-1.42183	-1.57433	-12.7222	2.00738e-26	1.78156e-25	48.8962
chr11:75450995	2.01659	0.638049	12.7222	2.00755e-26	1.78171e-25	48.8961
chr5:151125679	-2.34561	1.21317	-12.7222	2.00765e-26	1.7818e-25	48.896
chr7:155214835	2.65195	-1.94866	12.7222	2.00766e-26	1.7818e-25	48.896
chr15:78316652	2.6489	-2.02433	12.7222	2.00797e-26	1.78208e-25	48.8959
chr19:3698090	-1.40341	2.57207	-12.7222	2.00797e-26	1.78208e-25	48.8959
chr9:89484140	-2.58463	1.1578	-12.7222	2.00813e-26	1.78222e-25	48.8958
chr22:19758841	2.15524	-1.86177	12.7222	2.00815e-26	1.78223e-25	48.8958
chr15:100340671	1.29598	1.69579	12.7222	2.0082e-26	1.78227e-25	48.8958
chr15:89647491	1.50988	2.30762	12.7221	2.00871e-26	1.78272e-25	48.8955
chr4:109989347	2.48061	-1.59555	12.7221	2.00878e-26	1.78279e-25	48.8955
chr6:167826051	1.13744	-4.20726	12.7221	2.00885e-26	1.78284e-25	48.8954
chr22:44736914	1.7539	2.16378	12.7221	2.0091e-26	1.78306e-25	48.8953
chr9:113686446	1.49622	1.93945	12.7221	2.00914e-26	1.7831e-25	48.8953
chr3:177521438	2.62683	-1.52695	12.7221	2.00914e-26	1.7831e-25	48.8953
chr19:11986898	-1.96183	2.20689	-12.7221	2.00945e-26	1.78337e-25	48.8951
chr6:27566358	-1.3328	-2.96579	-12.7221	2.00968e-26	1.78357e-25	48.895
chr3:128616727	-2.16585	2.00463	-12.722	2.01032e-26	1.78414e-25	48.8947
chr12:6767688	1.57963	-3.54482	12.722	2.01048e-26	1.78427e-25	48.8946
chr11:70244992	1.87463	2.09939	12.722	2.01057e-26	1.78435e-25	48.8946
chr8:119575371	-1.83707	1.7389	-12.722	2.01062e-26	1.78439e-25	48.8946
chr20:3751701	2.54098	-2.68573	12.722	2.01077e-26	1.78452e-25	48.8945
chr17:82239792	-1.67561	2.19341	-12.722	2.01078e-26	1.78453e-25	48.8945
chr18:24271223	2.61939	-1.6364	12.722	2.01088e-26	1.78461e-25	48.8944
chr11:86799725	1.51171	-2.26683	12.7219	2.01102e-26	1.78474e-25	48.8944
chr1:173475786	2.24732	-1.89598	12.7219	2.01107e-26	1.78478e-25	48.8943
chr14:39867985	-1.79134	1.83177	-12.7219	2.01122e-26	1.78492e-25	48.8943
chr6:41637186	1.73622	-3.02884	12.7219	2.01137e-26	1.78504e-25	48.8942
chr8:144354438	1.675	-3.15067	12.7219	2.0117e-26	1.78533e-25	48.894
chr3:13638102	-2.28671	2.15933	-12.7219	2.01172e-26	1.78535e-25	48.894
chr7:6027213	-2.09134	0.898598	-12.7219	2.01178e-26	1.7854e-25	48.894
chr1:9039480	1.97427	0.363476	12.7219	2.01184e-26	1.78545e-25	48.894
chr9:133701718	-2.32561	1.93171	-12.7219	2.01193e-26	1.78553e-25	48.8939
chr20:17531983	-1.44537	3.07122	-12.7219	2.01196e-26	1.78556e-25	48.8939
chr3:98734134	1.55171	-2.57683	12.7219	2.0121e-26	1.78567e-25	48.8938
chr11:1825051	1.33659	-0.849024	12.7219	2.01216e-26	1.78573e-25	48.8938
chr6:132491513	1.56354	2.09591	12.7219	2.0122e-26	1.78576e-25	48.8938
chr10:133238350	2.01146	-2.93073	12.7219	2.01222e-26	1.78578e-25	48.8938
chr3:78497200	-2.44171	0.696585	-12.7219	2.0123e-26	1.78585e-25	48.8937
chr13:113454336	1.31146	2.33329	12.7218	2.01247e-26	1.786e-25	48.8936
chr2:101699196	2.20622	-2.01323	12.7218	2.01257e-26	1.78608e-25	48.8936
chr3:54087597	1.90341	-2.3378	12.7218	2.01266e-26	1.78616e-25	48.8935
chr20:3673757	-1.49756	0.574268	-12.7218	2.01287e-26	1.78634e-25	48.8934
chr9:132164917	1.64988	-2.80152	12.7218	2.01317e-26	1.7866e-25	48.8933
chr22:46561678	-1.47098	1.22573	-12.7218	2.01347e-26	1.78687e-25	48.8931
chr2:237627012	1.80451	-2.6047	12.7218	2.01349e-26	1.78689e-25	48.8931
chr12:131985370	-2.64537	1.28341	-12.7218	2.0136e-26	1.78698e-25	48.8931
chr1:44813386	1.92098	-2.33488	12.7217	2.01374e-26	1.7871e-25	48.893
chr13:113105729	1.76976	-2.15878	12.7217	2.01377e-26	1.78713e-25	48.893
chr8:22928364	1.39671	1.96616	12.7217	2.0139e-26	1.78724e-25	48.8929
chr17:8154827	2.00488	-1.86415	12.7217	2.01393e-26	1.78726e-25	48.8929
chr7:2637756	-2.1789	0.51128	-12.7217	2.014e-26	1.78732e-25	48.8929
chr6:31558236	-2.29061	1.96982	-12.7217	2.01431e-26	1.7876e-25	48.8927
chr17:48592122	-1.4211	-1.90128	-12.7217	2.01432e-26	1.7876e-25	48.8927
chr12:124739168	3.04744	-2.04835	12.7217	2.01441e-26	1.78768e-25	48.8927
chr10:71720072	2.15427	-0.916402	12.7217	2.01456e-26	1.78781e-25	48.8926
chr3:137325609	1.235	0.914207	12.7217	2.01456e-26	1.78781e-25	48.8926
chr2:102683325	1.54732	2.08488	12.7217	2.01467e-26	1.7879e-25	48.8925
chr2:30747312	-2.11378	1.44018	-12.7217	2.01478e-26	1.788e-25	48.8925
chr6:156028509	-2.08988	1.32055	-12.7217	2.01487e-26	1.78807e-25	48.8925
chr4:76215395	2.71207	-1.24835	12.7217	2.01494e-26	1.78814e-25	48.8924
chr6:28884538	-2.55951	1.81171	-12.7216	2.01498e-26	1.78817e-25	48.8924
chr9:96219169	1.58634	-2.49195	12.7216	2.01499e-26	1.78818e-25	48.8924
chr19:891656	2.83793	-1.51823	12.7216	2.01511e-26	1.78828e-25	48.8923
chr12:6962633	2.72793	-2.16811	12.7216	2.01517e-26	1.78833e-25	48.8923
chr10:12589462	1.54439	1.49768	12.7216	2.01524e-26	1.78839e-25	48.8923
chr2:9692963	2.59646	-1.4453	12.7216	2.01538e-26	1.78851e-25	48.8922
chr8:687044	2.67744	-1.79835	12.7216	2.01539e-26	1.78852e-25	48.8922
chr12:130356437	-1.71805	1.59768	-12.7216	2.01551e-26	1.78863e-25	48.8921
chr5:150379308	-1.88402	1.99006	-12.7216	2.01556e-26	1.78866e-25	48.8921
chr2:128502761	1.40573	2.08518	12.7216	2.01573e-26	1.78881e-25	48.892
chr14:72812850	2.29646	-0.904695	12.7216	2.01575e-26	1.78883e-25	48.892
chr16:2008033	-1.5528	-0.467988	-12.7216	2.01578e-26	1.78885e-25	48.892
chr22:42688588	1.6728	-2.83067	12.7216	2.01595e-26	1.789e-25	48.8919
chr12:95574045	2.29037	-1.0286	12.7216	2.016e-26	1.78905e-25	48.8919
chr3:64462389	-1.71293	-1.18122	-12.7216	2.01611e-26	1.78914e-25	48.8918
chr11:117930064	-1.43085	-2.32116	-12.7216	2.01612e-26	1.78914e-25	48.8918
chr17:48587215	-1.37256	-2.44201	-12.7216	2.01616e-26	1.78918e-25	48.8918
chr5:72381356	1.38085	1.02823	12.7216	2.01622e-26	1.78923e-25	48.8918
chr10:45463497	2.26463	-1.06744	12.7215	2.01637e-26	1.78936e-25	48.8917
chr2:101286846	-1.46756	3.26902	-12.7215	2.0164e-26	1.78939e-25	48.8917
chr10:102451409	1.55488	-2.86305	12.7215	2.01646e-26	1.78944e-25	48.8917
chr10:113048432	-1.41012	2.13909	-12.7215	2.01672e-26	1.78967e-25	48.8915
chr5:67010977	-2.31951	0.199634	-12.7215	2.01686e-26	1.78979e-25	48.8915
chr1:23560833	-2.0722	1.66707	-12.7215	2.017e-26	1.78991e-25	48.8914
chr22:42079304	1.84183	-3.2236	12.7215	2.01703e-26	1.78993e-25	48.8914
chr11:67345737	2.49659	-1.98817	12.7215	2.01726e-26	1.79013e-25	48.8913
chr17:29592613	1.48256	-0.876159	12.7215	2.01739e-26	1.79025e-25	48.8912
chr7:158318188	1.68012	-2.52579	12.7215	2.01742e-26	1.79028e-25	48.8912
chr11:61514291	1.93341	-2.28354	12.7214	2.01761e-26	1.79044e-25	48.8911
chr4:8316197	1.88195	-2.45756	12.7214	2.01761e-26	1.79044e-25	48.8911
chr2:178531185	-2.30195	2.18256	-12.7214	2.01774e-26	1.79055e-25	48.891
chr2:134218584	-2.37671	1.68384	-12.7214	2.01782e-26	1.79062e-25	48.891
chr17:82782999	-2.38524	1.47201	-12.7214	2.01788e-26	1.79067e-25	48.891
chr19:4916648	-2.86415	1.23329	-12.7214	2.01802e-26	1.79079e-25	48.8909
chr5:174728525	1.45012	1.74457	12.7214	2.01819e-26	1.79094e-25	48.8908
chr17:7852242	1.76744	0.135671	12.7214	2.01831e-26	1.79104e-25	48.8907
chr18:76467775	-2.0178	0.0347561	-12.7214	2.01833e-26	1.79106e-25	48.8907
chr16:89321369	2.64927	-1.62122	12.7214	2.01838e-26	1.7911e-25	48.8907
chr5:140107351	1.03317	-3.67268	12.7214	2.01849e-26	1.7912e-25	48.8907
chr7:8597253	-1.70841	2.50152	-12.7214	2.01861e-26	1.7913e-25	48.8906
chr15:45376748	-1.56622	-0.106402	-12.7214	2.01865e-26	1.79133e-25	48.8906
chr15:89095352	-2.27305	2.34543	-12.7214	2.01867e-26	1.79135e-25	48.8906
chr4:898226	1.76244	1.60939	12.7214	2.01871e-26	1.79138e-25	48.8906
chr10:6141473	2.55878	-1.54695	12.7213	2.01892e-26	1.79157e-25	48.8904
chr5:181195112	1.70988	0.78128	12.7213	2.01894e-26	1.79159e-25	48.8904
chr22:40418457	-1.98939	1.73067	-12.7213	2.01897e-26	1.79161e-25	48.8904
chr3:8990768	1.22939	2.67323	12.7213	2.01918e-26	1.79179e-25	48.8903
chr22:23099214	-2.28329	0.679817	-12.7213	2.01932e-26	1.79191e-25	48.8902
chr20:21709327	1.37683	-3.47866	12.7213	2.01934e-26	1.79193e-25	48.8902
chr7:2108179	-1.41854	2.80878	-12.7213	2.01941e-26	1.79199e-25	48.8902
chr7:158508620	-1.4272	2.75762	-12.7213	2.01959e-26	1.79215e-25	48.8901
chr1:225996674	1.51768	-2.7986	12.7213	2.01977e-26	1.79231e-25	48.89
chr20:44714009	1.3711	2.47213	12.7213	2.01979e-26	1.79232e-25	48.89
chr10:131747905	1.24073	2.60659	12.7213	2.01988e-26	1.7924e-25	48.89
chr19:1071275	2.9339	-2.10451	12.7213	2.01999e-26	1.7925e-25	48.8899
chr22:17098841	-2.77476	1.64738	-12.7213	2.02001e-26	1.7925e-25	48.8899
chr1:8211936	1.71451	-2.74299	12.7213	2.0202e-26	1.79267e-25	48.8898
chr10:27243316	2.43268	-1.4978	12.7212	2.02056e-26	1.79299e-25	48.8896
chr1:193708361	1.27207	0.846646	12.7212	2.02058e-26	1.793e-25	48.8896
chr2:54402401	1.4628	1.55884	12.7212	2.02065e-26	1.79307e-25	48.8896
chr4:110618966	1.45146	-0.98	12.7212	2.02079e-26	1.79319e-25	48.8895
chr20:63942862	2.12951	-1.02073	12.7212	2.02126e-26	1.79361e-25	48.8893
chr20:4721818	1.26	1.26159	12.7212	2.02148e-26	1.7938e-25	48.8892
chr2:191846569	-3.02049	1.37439	-12.7211	2.02189e-26	1.79416e-25	48.889
chr1:11442568	1.33805	1.2378	12.7211	2.02194e-26	1.7942e-25	48.889
chr6:157143773	2.84841	-1.41896	12.7211	2.022e-26	1.79425e-25	48.8889
chr12:108701973	1.88024	-2.31024	12.7211	2.02209e-26	1.79433e-25	48.8889
chr7:100949261	1.29061	-2.76835	12.7211	2.0222e-26	1.79443e-25	48.8888
chr16:30605259	-2.6111	1.72494	-12.7211	2.02243e-26	1.79463e-25	48.8887
chr16:1979411	1.8522	-2.95488	12.7211	2.02271e-26	1.79487e-25	48.8886
chr16:48686711	1.57159	-0.205793	12.7211	2.02273e-26	1.79489e-25	48.8886
chr16:67200115	1.71317	-2.70427	12.721	2.02302e-26	1.79515e-25	48.8884
chr1:202167957	-2.32476	0.704939	-12.721	2.02313e-26	1.79524e-25	48.8884
chr2:241803596	1.85988	-3.76701	12.721	2.02318e-26	1.79528e-25	48.8883
chr13:21004593	-1.93988	2.74579	-12.721	2.02325e-26	1.79534e-25	48.8883
chr1:200912141	-1.55634	2.78976	-12.721	2.02326e-26	1.79534e-25	48.8883
chr1:2179818	1.40854	0.22378	12.721	2.02349e-26	1.79555e-25	48.8882
chr8:144373254	1.43512	2.19366	12.721	2.02372e-26	1.79575e-25	48.8881
chr15:58865573	1.73098	0.57939	12.721	2.02373e-26	1.79575e-25	48.8881
chr21:44972261	2.19573	1.54396	12.721	2.02388e-26	1.79589e-25	48.888
chr11:131483882	-1.79573	0.781037	-12.721	2.02391e-26	1.79591e-25	48.888
chr11:116035218	-1.395	3.27213	-12.721	2.02391e-26	1.79591e-25	48.888
chr5:90056103	2.60354	-1.43713	12.721	2.02392e-26	1.79592e-25	48.888
chr17:57046635	2.11512	-1.72768	12.721	2.02408e-26	1.79605e-25	48.8879
chr11:2850706	-1.94598	1.39884	-12.7209	2.02469e-26	1.79659e-25	48.8876
chr1:56080057	1.38927	1.72061	12.7209	2.02485e-26	1.79673e-25	48.8875
chr17:82293865	1.99207	-2.14677	12.7209	2.02491e-26	1.79679e-25	48.8875
chr8:101437169	2.70488	-1.5578	12.7209	2.02496e-26	1.79683e-25	48.8875
chr12:124511441	1.4522	1.63134	12.7209	2.025e-26	1.79686e-25	48.8874
chr9:35676354	1.56768	-2.9147	12.7209	2.02506e-26	1.79691e-25	48.8874
chr4:171814803	1.74756	0.64	12.7209	2.02511e-26	1.79695e-25	48.8874
chr16:73066109	2.13488	-3.14902	12.7209	2.02516e-26	1.797e-25	48.8874
chr19:55080847	-1.65671	-2.21799	-12.7209	2.0252e-26	1.79703e-25	48.8873
chr11:76616187	-2.53012	0.866037	-12.7209	2.02528e-26	1.7971e-25	48.8873
chr14:21024312	1.56524	-3.04311	12.7208	2.0258e-26	1.79756e-25	48.887
chr11:119377426	-1.87244	1.27463	-12.7208	2.02593e-26	1.79767e-25	48.887
chr19:36152226	2.25732	-0.0915854	12.7208	2.02596e-26	1.79769e-25	48.887
chr14:104546103	-1.69585	-0.478659	-12.7208	2.02611e-26	1.79783e-25	48.8869
chr3:65852378	-1.94768	1.35567	-12.7208	2.0263e-26	1.79799e-25	48.8868
chr11:117443634	1.38244	-2.48707	12.7208	2.02638e-26	1.79806e-25	48.8868
chr8:48124947	-2.00073	0.70122	-12.7208	2.02638e-26	1.79806e-25	48.8868
chr18:11909634	1.73829	-2.80671	12.7208	2.0264e-26	1.79808e-25	48.8868
chr11:121466798	1.27195	-3.31805	12.7208	2.0266e-26	1.79825e-25	48.8867
chr10:112811874	2.76537	-1.76476	12.7208	2.02663e-26	1.79827e-25	48.8866
chr4:10094971	-1.57134	2.4053	-12.7208	2.0267e-26	1.79833e-25	48.8866
chrX:69129036	1.2622	-0.624024	12.7208	2.02674e-26	1.79837e-25	48.8866
chr22:30372966	-1.31049	2.14659	-12.7208	2.02681e-26	1.79843e-25	48.8866
chr6:43221721	-1.51793	2.66409	-12.7207	2.02685e-26	1.79846e-25	48.8865
chr15:73771582	1.28744	1.73421	12.7207	2.02692e-26	1.79852e-25	48.8865
chr7:27145935	2.42061	-1.51262	12.7207	2.02702e-26	1.7986e-25	48.8865
chr16:87278440	1.52732	0.422317	12.7207	2.02707e-26	1.79865e-25	48.8864
chr13:102800926	-1.37512	-1.57695	-12.7207	2.02729e-26	1.79884e-25	48.8863
chr9:69516943	1.58268	0.908049	12.7207	2.02734e-26	1.79888e-25	48.8863
chr4:3416498	-1.77744	2.68591	-12.7207	2.02748e-26	1.799e-25	48.8862
chr20:18001640	-2.01951	0.657317	-12.7207	2.0279e-26	1.79937e-25	48.886
chr12:97561994	-1.37646	2.41665	-12.7207	2.028e-26	1.79946e-25	48.886
chr10:129046619	-1.89671	1.96799	-12.7207	2.02808e-26	1.79953e-25	48.8859
chr3:69206575	-2.64463	1.79293	-12.7206	2.02816e-26	1.7996e-25	48.8859
chr18:63236692	-2.57659	1.47317	-12.7206	2.02816e-26	1.7996e-25	48.8859
chr17:77255910	1.76256	0.537012	12.7206	2.02828e-26	1.7997e-25	48.8858
chr7:44963066	2.15024	-2.81537	12.7206	2.02835e-26	1.79976e-25	48.8858
chr12:59079554	-1.71841	-0.992012	-12.7206	2.02836e-26	1.79976e-25	48.8858
chr9:126620765	1.57402	-2.11738	12.7206	2.02857e-26	1.79995e-25	48.8857
chr22:20583035	1.41195	2.5811	12.7206	2.02864e-26	1.80001e-25	48.8857
chr4:218179	1.64439	2.56378	12.7206	2.02874e-26	1.8001e-25	48.8856
chr10:7576643	1.8022	2.75061	12.7206	2.02924e-26	1.80053e-25	48.8854
chr14:100304864	1.59927	-2.90134	12.7206	2.02933e-26	1.80062e-25	48.8853
chr9:136133805	-1.35329	-2.09116	-12.7205	2.02948e-26	1.80075e-25	48.8852
chr3:65478692	1.39634	0.545122	12.7205	2.02957e-26	1.80082e-25	48.8852
chr13:24309126	1.14415	1.5689	12.7205	2.02968e-26	1.80092e-25	48.8851
chr2:240294152	-1.90963	1.17518	-12.7205	2.02972e-26	1.80096e-25	48.8851
chr9:83424940	2.73939	-0.206159	12.7205	2.02973e-26	1.80096e-25	48.8851
chr3:61564874	1.70378	-2.9597	12.7205	2.02974e-26	1.80097e-25	48.8851
chr7:82038431	-2.44671	1.16823	-12.7205	2.02988e-26	1.80109e-25	48.885
chr1:158013494	1.31744	2.20872	12.7205	2.02989e-26	1.80109e-25	48.885
chr8:144501870	2.51085	-1.65128	12.7205	2.02995e-26	1.80115e-25	48.885
chr9:97121761	1.42549	2.67982	12.7205	2.03003e-26	1.80122e-25	48.885
chr9:8861113	-1.24012	-1.35055	-12.7205	2.03018e-26	1.80135e-25	48.8849
chr11:47589726	2.44476	-0.781646	12.7205	2.03019e-26	1.80135e-25	48.8849
chr15:31393316	2.27293	-1.67768	12.7205	2.03029e-26	1.80144e-25	48.8848
chr6:27260903	1.44476	-2.76433	12.7205	2.03034e-26	1.80148e-25	48.8848
chr19:3163753	2.36341	-1.65329	12.7205	2.03043e-26	1.80155e-25	48.8848
chr5:4511469	-2.18549	0.994329	-12.7205	2.03044e-26	1.80157e-25	48.8848
chr12:131264927	-2.53659	1.03061	-12.7205	2.03063e-26	1.80173e-25	48.8847
chr8:101128825	1.26744	1.82384	12.7204	2.03101e-26	1.80207e-25	48.8845
chr2:96500709	1.83622	-1.11104	12.7204	2.03114e-26	1.80218e-25	48.8844
chr6:28710717	1.56512	-2.17768	12.7204	2.03123e-26	1.80225e-25	48.8844
chr10:43362705	1.25232	-3.69128	12.7204	2.03146e-26	1.80245e-25	48.8843
chr2:199604133	2.58976	-2.30561	12.7204	2.03159e-26	1.80257e-25	48.8842
chr19:13010664	2.27707	-2.63171	12.7204	2.03174e-26	1.8027e-25	48.8841
chr4:7872364	2.58488	-1.87659	12.7204	2.03196e-26	1.80289e-25	48.884
chr17:38612555	1.40098	1.86244	12.7204	2.03199e-26	1.80291e-25	48.884
chr2:43877728	1.53963	1.96006	12.7204	2.03199e-26	1.80291e-25	48.884
chr4:41867477	1.43146	-2.72915	12.7203	2.03226e-26	1.80315e-25	48.8839
chr2:189517401	1.45512	1.91366	12.7203	2.03232e-26	1.8032e-25	48.8838
chr12:112599981	1.2722	0.902805	12.7203	2.03236e-26	1.80324e-25	48.8838
chr9:134329648	2.84854	-1.72305	12.7203	2.03245e-26	1.80331e-25	48.8838
chr12:14949895	1.51159	2.37384	12.7203	2.03249e-26	1.80335e-25	48.8838
chr10:125060872	1.43622	1.76335	12.7203	2.03249e-26	1.80335e-25	48.8838
chr16:89778981	-1.95793	1.78835	-12.7203	2.03263e-26	1.80347e-25	48.8837
chr8:26412648	-1.72329	1.64165	-12.7203	2.03264e-26	1.80348e-25	48.8837
chr3:197545450	-2.7561	1.98598	-12.7203	2.03272e-26	1.80354e-25	48.8836
chr9:134913253	1.43476	1.60726	12.7203	2.03294e-26	1.80373e-25	48.8835
chr7:151187761	1.51439	1.01524	12.7203	2.0331e-26	1.80387e-25	48.8835
chr12:132523826	1.22549	1.03543	12.7202	2.03346e-26	1.80419e-25	48.8833
chr20:35438147	2.20866	-1.67152	12.7202	2.03358e-26	1.80429e-25	48.8832
chr3:37892691	-1.38524	1.21713	-12.7202	2.03364e-26	1.80435e-25	48.8832
chr3:127002803	-1.90598	1.94165	-12.7202	2.03375e-26	1.80444e-25	48.8831
chr18:10726637	-1.65671	-1.72921	-12.7202	2.03377e-26	1.80446e-25	48.8831
chr1:7984836	-1.6228	2.08799	-12.7202	2.03382e-26	1.8045e-25	48.8831
chr7:983326	2.69768	-1.95604	12.7202	2.03384e-26	1.80452e-25	48.8831
chr9:134775379	1.51927	2.16427	12.7202	2.03386e-26	1.80453e-25	48.8831
chr6:32096481	-1.11927	-1.49451	-12.7202	2.03392e-26	1.80459e-25	48.8831
chr5:52788516	1.24866	-3.28104	12.7202	2.03424e-26	1.80487e-25	48.8829
chr2:190468994	2.76646	-1.6725	12.7202	2.03428e-26	1.8049e-25	48.8829
chr2:70900070	1.75073	-2.59695	12.7202	2.03443e-26	1.80503e-25	48.8828
chr10:72088886	-1.41183	-1.80957	-12.7202	2.03451e-26	1.8051e-25	48.8828
chr18:7231539	1.45683	1.90939	12.7201	2.03482e-26	1.80537e-25	48.8826
chr5:1067661	1.24293	1.55927	12.7201	2.03483e-26	1.80538e-25	48.8826
chr15:80405626	1.2078	0.689146	12.7201	2.03485e-26	1.80539e-25	48.8826
chr16:29231058	2.98988	-2.13165	12.7201	2.03498e-26	1.80551e-25	48.8825
chr20:1329156	2.02329	-2.48518	12.7201	2.03498e-26	1.80551e-25	48.8825
chr1:6170928	-2.78195	1.67707	-12.7201	2.0353e-26	1.80579e-25	48.8824
chr5:134249661	1.4972	2.08677	12.7201	2.03543e-26	1.80589e-25	48.8823
chr12:112349669	-1.49122	1.79549	-12.7201	2.03548e-26	1.80594e-25	48.8823
chr14:103126828	2.25524	-0.887012	12.7201	2.03566e-26	1.80609e-25	48.8822
chr10:15254770	-1.82744	-0.733476	-12.7201	2.03575e-26	1.80617e-25	48.8822
chr14:75280031	1.22622	-3.35348	12.7201	2.0358e-26	1.80622e-25	48.8821
chr12:90954037	1.6089	-0.399085	12.7201	2.03581e-26	1.80622e-25	48.8821
chr2:19990558	1.685	-1.77555	12.7201	2.03595e-26	1.80634e-25	48.8821
chr8:130096726	1.59866	-2.82506	12.7201	2.03595e-26	1.80634e-25	48.8821
chr20:63191582	-2.04049	-0.137439	-12.7201	2.03605e-26	1.80643e-25	48.882
chr2:96951149	1.68695	0.0942073	12.7201	2.03609e-26	1.80646e-25	48.882
chr1:160885287	-1.715	-0.296159	-12.72	2.03644e-26	1.80677e-25	48.8818
chr10:19489055	1.51524	-1.67457	12.72	2.03652e-26	1.80684e-25	48.8818
chr12:6912872	1.43293	0.933415	12.72	2.03658e-26	1.80689e-25	48.8818
chr4:1958573	1.30268	2.59793	12.72	2.03675e-26	1.80703e-25	48.8817
chr11:64059993	2.04341	0.0447561	12.72	2.03721e-26	1.80744e-25	48.8814
chr6:168692759	1.23634	0.813902	12.72	2.03732e-26	1.80754e-25	48.8814
chr7:2075041	-2.03695	2.73457	-12.72	2.03743e-26	1.80763e-25	48.8813
chr22:46409003	-1.77341	2.28622	-12.7199	2.03746e-26	1.80765e-25	48.8813
chr4:733154	-1.76524	2.50152	-12.7199	2.03751e-26	1.8077e-25	48.8813
chr7:155568191	1.51122	1.46829	12.7199	2.03783e-26	1.80799e-25	48.8811
chr5:81397406	-1.17927	-0.318293	-12.7199	2.03788e-26	1.80803e-25	48.8811
chr12:53217049	2.39878	-0.0114634	12.7199	2.03792e-26	1.80806e-25	48.8811
chr1:217140199	1.61817	-2.9714	12.7199	2.03799e-26	1.80811e-25	48.8811
chr1:61184234	-2.66329	0.88628	-12.7199	2.03801e-26	1.80813e-25	48.8811
chr6:26225252	2.53963	-2.70652	12.7199	2.03809e-26	1.8082e-25	48.881
chr1:1233149	1.45366	1.9072	12.7199	2.03809e-26	1.8082e-25	48.881
chr16:74665002	-1.4128	2.68311	-12.7199	2.03811e-26	1.80822e-25	48.881
chr12:49539968	1.26524	-3.76421	12.7199	2.03829e-26	1.80837e-25	48.8809
chr16:87491941	2.03085	-3.3203	12.7199	2.03833e-26	1.80841e-25	48.8809
chr7:99392590	2.36671	-1.9236	12.7199	2.03834e-26	1.80841e-25	48.8809
chr8:22025076	1.55134	-3.67262	12.7199	2.03843e-26	1.80849e-25	48.8808
chr8:23226019	1.48329	1.9864	12.7199	2.03855e-26	1.80859e-25	48.8808
chr14:64954981	1.26902	1.92317	12.7199	2.03855e-26	1.80859e-25	48.8808
chr19:46297959	2.40573	-2.44994	12.7199	2.03874e-26	1.80876e-25	48.8807
chr20:34045936	-1.87317	1.48671	-12.7198	2.03878e-26	1.80879e-25	48.8807
chr16:1770790	1.44085	-3.10713	12.7198	2.03895e-26	1.80894e-25	48.8806
chr19:4950836	-2.95329	2.03323	-12.7198	2.03932e-26	1.80926e-25	48.8804
chr14:103563745	1.29524	-3.36409	12.7198	2.03959e-26	1.8095e-25	48.8803
chr1:204987440	1.48378	1.55616	12.7198	2.03966e-26	1.80956e-25	48.8802
chr3:170076929	-2.5572	1.48543	-12.7198	2.03989e-26	1.80976e-25	48.8801
chr12:51323158	-1.74415	1.02756	-12.7197	2.04021e-26	1.81005e-25	48.88
chr8:28700500	2.37024	-1.30598	12.7197	2.04042e-26	1.81023e-25	48.8799
chr13:20161943	2.10244	-2.58329	12.7197	2.04076e-26	1.81053e-25	48.8797
chr10:21500352	2.38915	-2.72591	12.7197	2.04115e-26	1.81087e-25	48.8795
chr22:28801864	-2.46256	1.3764	-12.7197	2.04124e-26	1.81095e-25	48.8795
chr1:50417639	1.95207	-2.73287	12.7197	2.04132e-26	1.81102e-25	48.8794
chr8:144354843	1.89476	-3.10457	12.7196	2.04148e-26	1.81115e-25	48.8794
chr19:38870433	1.42	1.7039	12.7196	2.04192e-26	1.81154e-25	48.8791
chr5:3596702	1.32488	-3.61183	12.7196	2.04195e-26	1.81157e-25	48.8791
chr2:9424445	1.31402	-3.15957	12.7196	2.04196e-26	1.81158e-25	48.8791
chr5:174160172	1.40256	1.89713	12.7196	2.04201e-26	1.81162e-25	48.8791
chr19:1417883	-1.66378	1.92628	-12.7196	2.04227e-26	1.81185e-25	48.879
chr10:112732541	2.36707	-1.3761	12.7196	2.04231e-26	1.81188e-25	48.8789
chr1:229624859	1.37366	-3.21976	12.7196	2.04244e-26	1.812e-25	48.8789
chr1:184386285	1.64415	-3.46256	12.7196	2.04252e-26	1.81207e-25	48.8788
chr7:27145548	2.38183	-1.41213	12.7196	2.04274e-26	1.81225e-25	48.8787
chr12:12999099	1.12329	3.34811	12.7196	2.04274e-26	1.81225e-25	48.8787
chr16:54933385	1.89524	-2.35043	12.7196	2.04274e-26	1.81225e-25	48.8787
chr11:353898	-1.57317	1.07841	-12.7195	2.04291e-26	1.8124e-25	48.8787
chr6:18005664	2.22122	-1.1389	12.7195	2.04308e-26	1.81255e-25	48.8786
chr15:31305071	1.55549	1.39262	12.7195	2.0432e-26	1.81265e-25	48.8785
chr7:2719467	-1.27927	1.10841	-12.7195	2.04346e-26	1.81288e-25	48.8784
chr17:77475150	2.245	-1.52104	12.7195	2.04363e-26	1.81303e-25	48.8783
chr3:134313116	1.30524	-3.05213	12.7195	2.04363e-26	1.81303e-25	48.8783
chr7:4792490	-1.6439	-1.51988	-12.7195	2.04386e-26	1.81323e-25	48.8782
chr10:86969033	1.82293	-2.28402	12.7195	2.04409e-26	1.81343e-25	48.8781
chr16:85196086	2.23866	-1.57104	12.7194	2.04429e-26	1.81361e-25	48.878
chr20:3752175	1.99707	-2.97732	12.7194	2.04446e-26	1.81375e-25	48.8779
chr15:93109707	1.72354	-2.43299	12.7194	2.04451e-26	1.8138e-25	48.8779
chr17:42566698	1.34646	-3.34787	12.7194	2.04454e-26	1.81382e-25	48.8779
chr10:67629440	1.26134	1.8297	12.7194	2.04462e-26	1.81389e-25	48.8778
chr6:55783094	-1.9339	1.85341	-12.7194	2.04525e-26	1.81445e-25	48.8775
chr14:33851562	1.28951	2.50915	12.7193	2.04551e-26	1.81467e-25	48.8774
chr2:16105836	2.99744	-1.93238	12.7193	2.04573e-26	1.81487e-25	48.8773
chr11:66569302	1.18585	2.42378	12.7193	2.04606e-26	1.81515e-25	48.8771
chr1:161505241	-2.47939	1.14555	-12.7193	2.0463e-26	1.81537e-25	48.877
chr10:21509853	1.5128	2.00116	12.7193	2.04638e-26	1.81544e-25	48.877
chr10:71851787	-2.15585	1.66098	-12.7193	2.04645e-26	1.8155e-25	48.8769
chr11:43397383	1.7222	0.163415	12.7193	2.04646e-26	1.8155e-25	48.8769
chr2:191303832	-2.36756	1.005	-12.7193	2.04646e-26	1.8155e-25	48.8769
chr12:49234194	-2.82744	1.95055	-12.7193	2.04653e-26	1.81556e-25	48.8769
chr3:15269646	2.27451	-2.14762	12.7193	2.04669e-26	1.8157e-25	48.8768
chr5:179619349	-1.45098	-2.21244	-12.7193	2.04672e-26	1.81572e-25	48.8768
chr21:44611630	1.19768	1.44591	12.7193	2.04673e-26	1.81573e-25	48.8768
chr15:74955502	1.49012	2.16713	12.7192	2.04706e-26	1.81602e-25	48.8766
chr7:4245686	1.67061	1.8297	12.7192	2.04723e-26	1.81617e-25	48.8765
chr11:2850618	-1.54549	2.41384	-12.7192	2.04723e-26	1.81617e-25	48.8765
chr1:24961015	1.49427	0.56189	12.7192	2.04732e-26	1.81624e-25	48.8765
chr1:3497724	1.3411	2.26762	12.7192	2.04737e-26	1.81629e-25	48.8765
chr21:40887175	2.5678	-1.65805	12.7192	2.04745e-26	1.81635e-25	48.8764
chr2:241858864	2.00439	-1.55768	12.7192	2.04745e-26	1.81635e-25	48.8764
chr19:48558472	1.65122	-3.31622	12.7192	2.04747e-26	1.81637e-25	48.8764
chr9:72592602	-1.88854	1.10012	-12.7192	2.04788e-26	1.81673e-25	48.8762
chr22:17423775	2.18329	-1.0503	12.7192	2.04789e-26	1.81674e-25	48.8762
chr19:56474040	-2.16927	1.13927	-12.7192	2.04799e-26	1.81682e-25	48.8762
chr12:131855772	1.51854	-1.47622	12.7192	2.04804e-26	1.81686e-25	48.8762
chr16:23540376	-1.51878	2.85317	-12.7192	2.04808e-26	1.8169e-25	48.8761
chr17:620554	-1.41537	2.56195	-12.7191	2.04823e-26	1.81703e-25	48.8761
chr5:32307719	-1.47293	2.73037	-12.7191	2.04825e-26	1.81704e-25	48.876
chr19:35712725	1.15683	0.804024	12.7191	2.04834e-26	1.81712e-25	48.876
chr16:21527200	1.27793	1.42152	12.7191	2.04835e-26	1.81713e-25	48.876
chr22:44689572	1.68415	2.61134	12.7191	2.04869e-26	1.81742e-25	48.8758
chr7:55021290	2.36915	-2.06043	12.7191	2.04873e-26	1.81746e-25	48.8758
chr2:240999453	1.18768	-3.21896	12.7191	2.04889e-26	1.8176e-25	48.8757
chr12:121858570	1.47049	1.82976	12.7191	2.04889e-26	1.8176e-25	48.8757
chr17:79815993	2.12549	-1.51677	12.7191	2.04908e-26	1.81776e-25	48.8756
chr12:132546891	-1.88378	1.99628	-12.7191	2.04925e-26	1.81791e-25	48.8756
chr6:166543860	1.27683	2.3828	12.7191	2.04945e-26	1.81808e-25	48.8755
chr3:113271310	-2.29756	0.694634	-12.719	2.04991e-26	1.81849e-25	48.8752
chr2:100235166	-1.81268	-0.402561	-12.719	2.04994e-26	1.81851e-25	48.8752
chr1:2523262	-1.83463	1.18841	-12.719	2.0501e-26	1.81866e-25	48.8751
chr19:49339887	2.46744	-1.31299	12.719	2.05012e-26	1.81867e-25	48.8751
chr1:2594395	-2.56524	0.766524	-12.719	2.05017e-26	1.81871e-25	48.8751
chr6:136785296	-2.83805	1.66402	-12.719	2.05019e-26	1.81873e-25	48.8751
chr5:168162687	1.5428	0.63372	12.719	2.05024e-26	1.81877e-25	48.8751
chr11:19520521	-1.4261	0.203659	-12.719	2.05044e-26	1.81894e-25	48.875
chr17:75845114	1.53049	-2.35829	12.719	2.05055e-26	1.81904e-25	48.8749
chr14:68313067	-1.27524	2.87384	-12.719	2.05069e-26	1.81917e-25	48.8749
chr10:99930916	2.86524	-1.82555	12.719	2.05077e-26	1.81923e-25	48.8748
chr20:51445903	1.43976	2.01866	12.7189	2.0508e-26	1.81926e-25	48.8748
chr3:14540715	1.91354	-0.979207	12.7189	2.0513e-26	1.8197e-25	48.8746
chr1:193121298	1.51549	-1.63799	12.7189	2.05133e-26	1.81972e-25	48.8746
chr11:1487206	-1.61622	2.47335	-12.7189	2.05144e-26	1.81982e-25	48.8745
chr1:18803748	1.14634	-0.335976	12.7189	2.05152e-26	1.81989e-25	48.8745
chr16:87491940	2.06585	-3.69646	12.7189	2.05178e-26	1.82012e-25	48.8743
chr1:56125509	2.45451	-1.63555	12.7189	2.05194e-26	1.82025e-25	48.8743
chr12:122992543	-1.3672	2.48616	-12.7189	2.05208e-26	1.82038e-25	48.8742
chr1:229062902	1.25037	2.26677	12.7188	2.05213e-26	1.82042e-25	48.8742
chr19:10513962	2.04585	-2.40524	12.7188	2.05216e-26	1.82044e-25	48.8741
chr12:11770372	-2.55415	1.62183	-12.7188	2.05218e-26	1.82046e-25	48.8741
chr4:174966690	1.31988	1.78006	12.7188	2.0522e-26	1.82047e-25	48.8741
chr3:74267751	1.11451	-3.1003	12.7188	2.05225e-26	1.82052e-25	48.8741
chr17:18025834	-2.07476	-0.137134	-12.7188	2.05227e-26	1.82053e-25	48.8741
chr10:131232354	-1.89744	1.69957	-12.7188	2.05243e-26	1.82067e-25	48.874
chr10:821234	-2.44354	1.95421	-12.7188	2.05257e-26	1.82079e-25	48.8739
chr7:139636163	-2.71744	1.45701	-12.7188	2.05259e-26	1.82081e-25	48.8739
chr16:8867087	2.09768	-2.44457	12.7188	2.05268e-26	1.82089e-25	48.8739
chr10:70927270	-1.69549	1.41591	-12.7188	2.05277e-26	1.82096e-25	48.8738
chr11:62625154	-1.55866	1.3436	-12.7188	2.05281e-26	1.82099e-25	48.8738
chr7:15685017	2.18085	-1.21604	12.7188	2.05282e-26	1.821e-25	48.8738
chr17:57862108	1.64171	-3.51549	12.7188	2.05285e-26	1.82103e-25	48.8738
chr17:38511155	1.58951	1.12354	12.7188	2.05287e-26	1.82104e-25	48.8738
chr11:1060658	1.99207	0.117866	12.7188	2.05308e-26	1.82123e-25	48.8737
chr13:26742961	1.60561	-2.43183	12.7187	2.05352e-26	1.82162e-25	48.8735
chr14:105169423	1.51134	-3.6686	12.7187	2.05367e-26	1.82174e-25	48.8734
chr6:33627842	1.63195	0.973293	12.7187	2.05369e-26	1.82176e-25	48.8734
chr7:50400610	2.03049	-0.536098	12.7187	2.05392e-26	1.82196e-25	48.8733
chr14:54508926	1.81976	1.19488	12.7187	2.05406e-26	1.82209e-25	48.8732
chr10:62103782	-1.72585	1.84841	-12.7187	2.05419e-26	1.8222e-25	48.8732
chr16:23700695	1.88768	-2.23006	12.7187	2.05445e-26	1.82243e-25	48.873
chr5:4511468	-2.24024	0.956585	-12.7187	2.05447e-26	1.82244e-25	48.873
chr8:124197509	-1.35537	0.649878	-12.7187	2.0547e-26	1.82264e-25	48.8729
chr8:28700414	2.16927	-2.29171	12.7187	2.0547e-26	1.82264e-25	48.8729
chr15:66566257	1.41817	2.55811	12.7186	2.05493e-26	1.82284e-25	48.8728
chr12:48026035	1.32012	1.22433	12.7186	2.05494e-26	1.82285e-25	48.8728
chr19:2087942	-1.96232	0.305183	-12.7186	2.05496e-26	1.82286e-25	48.8728
chr19:45087660	-2.10573	2.05433	-12.7186	2.05517e-26	1.82305e-25	48.8727
chr1:56962416	1.46341	1.50183	12.7186	2.05538e-26	1.82324e-25	48.8726
chr1:165117772	1.35598	-3.2197	12.7186	2.05539e-26	1.82324e-25	48.8726
chr14:77027099	1.90146	-2.76463	12.7186	2.0554e-26	1.82325e-25	48.8726
chr6:110671008	1.52512	1.31744	12.7186	2.0556e-26	1.82342e-25	48.8725
chr1:46491571	2.35439	-1.33817	12.7186	2.05563e-26	1.82344e-25	48.8725
chr13:23811056	-1.23902	0.806098	-12.7186	2.05564e-26	1.82345e-25	48.8725
chr19:5773830	1.50159	-2.46226	12.7186	2.05567e-26	1.82347e-25	48.8724
chr1:26171585	-1.89756	0.804634	-12.7186	2.05571e-26	1.8235e-25	48.8724
chr20:63943656	-1.43902	2.21829	-12.7186	2.05598e-26	1.82374e-25	48.8723
chr16:80633279	1.20854	2.22061	12.7185	2.05615e-26	1.8239e-25	48.8722
chr2:39516294	1.29756	2.7022	12.7185	2.05668e-26	1.82436e-25	48.8719
chr19:7732450	1.34817	0.519329	12.7185	2.05673e-26	1.8244e-25	48.8719
chr1:29121386	-1.24988	-3.20945	-12.7185	2.05684e-26	1.8245e-25	48.8719
chr2:111663724	1.4489	-0.620061	12.7185	2.05687e-26	1.82453e-25	48.8719
chr2:10044441	2.75122	-1.79854	12.7185	2.05704e-26	1.82467e-25	48.8718
chr16:89191665	1.47183	0.361402	12.7185	2.05716e-26	1.82478e-25	48.8717
chr17:81459286	-1.64061	1.96616	-12.7185	2.05743e-26	1.82501e-25	48.8716
chr9:14910285	1.59037	-3.53933	12.7184	2.05757e-26	1.82514e-25	48.8715
chr9:129497728	1.80768	-2.95555	12.7184	2.05786e-26	1.82539e-25	48.8714
chr1:2555284	-1.99122	0.317195	-12.7184	2.05789e-26	1.82542e-25	48.8714
chr5:128276968	1.49744	1.4497	12.7184	2.05791e-26	1.82543e-25	48.8714
chr10:133168942	1.31085	2.21616	12.7184	2.05801e-26	1.82551e-25	48.8713
chr16:2206382	1.25207	0.318963	12.7184	2.05844e-26	1.82589e-25	48.8711
chr14:103075268	1.47793	-3.66262	12.7184	2.05869e-26	1.82612e-25	48.871
chr16:88394186	-2.3761	1.7272	-12.7183	2.059e-26	1.82638e-25	48.8708
chr11:130653715	2.23695	-0.749207	12.7183	2.05906e-26	1.82644e-25	48.8708
chr7:73831377	2.98244	-2.11329	12.7183	2.05912e-26	1.82649e-25	48.8708
chr16:648168	-1.18329	-0.24872	-12.7183	2.05919e-26	1.82655e-25	48.8707
chr16:15765673	1.70829	1.1489	12.7183	2.05942e-26	1.82675e-25	48.8706
chr3:33391868	-1.50171	3.01707	-12.7183	2.05943e-26	1.82676e-25	48.8706
chr19:17074607	1.61293	-2.8689	12.7183	2.05967e-26	1.82696e-25	48.8705
chr3:67384972	1.45317	-2.02122	12.7183	2.05989e-26	1.82716e-25	48.8704
chr6:138231192	-2.44915	1.0675	-12.7183	2.06008e-26	1.82733e-25	48.8703
chr5:78984018	-1.3789	-0.800671	-12.7182	2.06019e-26	1.82742e-25	48.8702
chr12:121574337	2.90902	-0.51122	12.7182	2.06025e-26	1.82748e-25	48.8702
chr9:971674	1.92134	-2.91823	12.7182	2.06028e-26	1.82749e-25	48.8702
chr16:69932978	-1.84671	2.55091	-12.7182	2.06034e-26	1.82755e-25	48.8702
chr12:52521251	2.52415	-1.66598	12.7182	2.06043e-26	1.82762e-25	48.8701
chr18:12880070	-2.50463	1.54061	-12.7182	2.06059e-26	1.82777e-25	48.8701
chr11:46948118	-2.31476	0.986524	-12.7182	2.0606e-26	1.82777e-25	48.87
chr16:88642933	1.49098	2.35646	12.7182	2.06082e-26	1.82797e-25	48.8699
chr14:100374333	-1.43293	1.63073	-12.7182	2.06115e-26	1.82826e-25	48.8698
chr19:49338724	2.74244	-1.65927	12.7182	2.06119e-26	1.82829e-25	48.8698
chr3:129346940	1.84354	-2.18713	12.7181	2.06162e-26	1.82867e-25	48.8696
chr14:37602132	1.61183	-2.90055	12.7181	2.06169e-26	1.82873e-25	48.8695
chr11:120513667	-2.06476	0.37628	-12.7181	2.06218e-26	1.82916e-25	48.8693
chr8:2561967	1.72622	-2.57823	12.7181	2.06221e-26	1.82918e-25	48.8693
chr11:64103792	-2.09573	1.16835	-12.7181	2.0624e-26	1.82935e-25	48.8692
chr1:154574959	-1.28012	-1.81835	-12.7181	2.06247e-26	1.82941e-25	48.8691
chr9:127692277	-1.70707	1.57415	-12.7181	2.06263e-26	1.82955e-25	48.8691
chr7:27113371	2.35427	-1.74006	12.7181	2.06275e-26	1.82965e-25	48.869
chr11:73981319	-1.60329	3.26982	-12.7181	2.06282e-26	1.82972e-25	48.869
chr11:45374757	-1.45146	-2.71	-12.718	2.06323e-26	1.83007e-25	48.8688
chr13:43364500	-2.00805	1.74976	-12.718	2.06348e-26	1.8303e-25	48.8687
chr14:105485993	1.43756	-3.34256	12.718	2.0635e-26	1.83031e-25	48.8686
chr5:132505466	-2.45805	1.21183	-12.718	2.06359e-26	1.83038e-25	48.8686
chr1:11531709	-1.61902	1.98183	-12.718	2.06365e-26	1.83044e-25	48.8686
chr8:132188585	1.40439	2.14793	12.718	2.06375e-26	1.83053e-25	48.8685
chr9:137199546	1.26549	-3.42287	12.718	2.06405e-26	1.83079e-25	48.8684
chr16:4692955	-1.84232	-0.732012	-12.718	2.06418e-26	1.8309e-25	48.8683
chr14:36664509	-1.9	-0.732439	-12.718	2.06421e-26	1.83092e-25	48.8683
chr1:93720999	1.57683	2.27024	12.7179	2.06437e-26	1.83107e-25	48.8682
chr11:70415796	-2.71305	1.56677	-12.7179	2.0646e-26	1.83127e-25	48.8681
chr7:29806099	1.18707	0.517805	12.7179	2.06464e-26	1.8313e-25	48.8681
chr5:60207165	-2.03073	-0.275854	-12.7179	2.06468e-26	1.83133e-25	48.8681
chr15:98796124	-2.03817	1.77884	-12.7179	2.06475e-26	1.83139e-25	48.868
chr8:66428110	1.21817	0.958598	12.7179	2.06483e-26	1.83146e-25	48.868
chr15:71448494	-1.89902	1.63963	-12.7179	2.06492e-26	1.83154e-25	48.868
chr12:124466173	-2.68659	1.26439	-12.7179	2.06502e-26	1.83162e-25	48.8679
chr11:70609109	-1.8939	-0.493049	-12.7179	2.06531e-26	1.83188e-25	48.8678
chr17:81846922	1.68159	1.45713	12.7179	2.06539e-26	1.83195e-25	48.8677
chr19:15515146	-1.84707	1.45793	-12.7179	2.06555e-26	1.83209e-25	48.8677
chr6:167291510	-2.12134	0.162256	-12.7178	2.06579e-26	1.8323e-25	48.8675
chr3:156722198	-1.20061	2.21482	-12.7178	2.06585e-26	1.83235e-25	48.8675
chr10:133238437	2.35744	-2.05287	12.7178	2.06587e-26	1.83236e-25	48.8675
chr14:95650001	-1.31683	2.3172	-12.7178	2.06591e-26	1.8324e-25	48.8675
chr12:112916561	-2.66354	0.958354	-12.7178	2.06595e-26	1.83243e-25	48.8675
chr11:47355325	2.07988	-2.1675	12.7178	2.06596e-26	1.83244e-25	48.8675
chr6:25106929	2.74817	-1.63616	12.7178	2.06623e-26	1.83267e-25	48.8673
chr20:45312467	1.48951	0.128415	12.7178	2.0663e-26	1.83274e-25	48.8673
chr16:85214178	-1.56402	2.61518	-12.7178	2.06648e-26	1.83289e-25	48.8672
chr17:50208401	1.32244	2.26	12.7178	2.06656e-26	1.83296e-25	48.8672
chr1:37721799	1.99573	-1.40213	12.7178	2.06663e-26	1.83302e-25	48.8671
chr5:10333309	2.13622	-2.71348	12.7178	2.06669e-26	1.83307e-25	48.8671
chr8:12708175	1.42415	2.5161	12.7178	2.06671e-26	1.83308e-25	48.8671
chr16:477472	-2.66841	1.77933	-12.7178	2.06684e-26	1.8332e-25	48.867
chr1:50417356	1.88329	-2.9136	12.7177	2.06701e-26	1.83335e-25	48.8669
chr12:125099194	-2.42451	1.1414	-12.7177	2.06718e-26	1.8335e-25	48.8669
chr11:75566321	-2.60939	1.25116	-12.7177	2.06735e-26	1.83365e-25	48.8668
chr2:233334299	-1.6978	1.83317	-12.7177	2.06771e-26	1.83396e-25	48.8666
chr10:15089893	1.97988	-1.31799	12.7177	2.06773e-26	1.83398e-25	48.8666
chr17:31404088	-1.49354	1.67933	-12.7177	2.06797e-26	1.83418e-25	48.8665
chr2:3786696	-2.36585	1.6072	-12.7177	2.068e-26	1.83421e-25	48.8665
chr2:8712174	1.34183	2.22823	12.7177	2.06807e-26	1.83427e-25	48.8664
chr10:129606388	-1.54317	-0.375244	-12.7177	2.06823e-26	1.83441e-25	48.8664
chr16:67993172	1.39451	0.322378	12.7176	2.0683e-26	1.83447e-25	48.8663
chr8:144424678	1.18378	2.03433	12.7176	2.06836e-26	1.83452e-25	48.8663
chr2:172964594	1.34805	1.79427	12.7176	2.06838e-26	1.83453e-25	48.8663
chr1:27349164	2.38476	-1.4797	12.7176	2.06847e-26	1.83462e-25	48.8662
chr2:45653670	1.51073	0.509268	12.7176	2.06849e-26	1.83463e-25	48.8662
chr3:150094814	2.5028	-1.54238	12.7176	2.06857e-26	1.8347e-25	48.8662
chr7:96998112	2.52951	-0.886707	12.7176	2.06862e-26	1.83474e-25	48.8662
chr11:120173179	1.25963	-0.0157927	12.7176	2.06863e-26	1.83475e-25	48.8662
chr11:36510874	1.38634	-3.21049	12.7176	2.06881e-26	1.8349e-25	48.8661
chr4:184384697	1.99927	-2.12317	12.7176	2.06886e-26	1.83495e-25	48.8661
chr10:804416	1.33634	0.702805	12.7176	2.06887e-26	1.83495e-25	48.8661
chr7:25852894	2.01756	-2.30671	12.7176	2.06923e-26	1.83527e-25	48.8659
chr2:48265782	-2.62927	1.98183	-12.7176	2.06928e-26	1.83531e-25	48.8659
chr4:118485893	-2.54988	0.843354	-12.7176	2.06928e-26	1.83531e-25	48.8659
chr10:6208948	1.50659	0.179756	12.7176	2.0693e-26	1.83532e-25	48.8658
chr10:117164858	1.62756	-2.57085	12.7176	2.06943e-26	1.83544e-25	48.8658
chr10:101141397	1.5078	-2.94841	12.7175	2.06984e-26	1.8358e-25	48.8656
chr22:17734352	-2.5361	1.38439	-12.7175	2.06993e-26	1.83587e-25	48.8655
chr7:5333867	-1.75976	2.30817	-12.7175	2.06996e-26	1.8359e-25	48.8655
chr15:23565198	-1.80378	1.95701	-12.7175	2.07002e-26	1.83595e-25	48.8655
chr1:153613037	2.59085	-1.55872	12.7175	2.07004e-26	1.83597e-25	48.8655
chr10:117536849	1.82402	-3.4253	12.7175	2.07007e-26	1.83599e-25	48.8655
chr10:86682526	1.20585	1.46134	12.7175	2.07015e-26	1.83606e-25	48.8654
chr2:129717461	2.71415	-1.90024	12.7175	2.07017e-26	1.83607e-25	48.8654
chr10:103792081	-2.09829	1.13354	-12.7175	2.07023e-26	1.83613e-25	48.8654
chr22:38318280	1.47366	-3.35378	12.7175	2.07029e-26	1.83618e-25	48.8654
chr6:43511091	-1.69671	2.17335	-12.7175	2.07033e-26	1.83621e-25	48.8653
chr16:88523509	-2.5872	1.11128	-12.7175	2.07036e-26	1.83623e-25	48.8653
chr10:97003599	1.33659	2.45902	12.7175	2.07042e-26	1.83629e-25	48.8653
chr3:33024782	-1.32415	2.85488	-12.7175	2.07084e-26	1.83665e-25	48.8651
chr6:44276495	1.53183	-0.353476	12.7175	2.07097e-26	1.83676e-25	48.865
chr2:109517485	-2.07683	1.14963	-12.7174	2.07122e-26	1.83699e-25	48.8649
chr6:165940390	-1.66976	1.6778	-12.7174	2.07137e-26	1.83712e-25	48.8648
chr19:56687169	1.36232	1.48652	12.7174	2.07147e-26	1.83721e-25	48.8648
chr2:23525169	-1.53793	1.71994	-12.7174	2.07155e-26	1.83727e-25	48.8648
chr3:42599821	1.31	-2.97878	12.7174	2.07175e-26	1.83745e-25	48.8647
chr1:68174211	2.46402	-1.8214	12.7174	2.07177e-26	1.83746e-25	48.8647
chr1:84299446	-1.42195	-1.5822	-12.7174	2.07179e-26	1.83748e-25	48.8646
chr1:42757474	-2.13585	0.610366	-12.7174	2.07184e-26	1.83752e-25	48.8646
chr1:1139001	1.35646	2.11982	12.7174	2.07184e-26	1.83752e-25	48.8646
chr1:18080129	-2.29963	0.538598	-12.7174	2.07193e-26	1.8376e-25	48.8646
chr15:29968292	1.09841	-2.78823	12.7174	2.07196e-26	1.83762e-25	48.8646
chr12:131294583	1.52	2.61878	12.7174	2.07205e-26	1.8377e-25	48.8645
chr1:35448212	-2.28866	2.08409	-12.7174	2.07232e-26	1.83793e-25	48.8644
chr5:88814429	1.75451	-0.500671	12.7173	2.07245e-26	1.83805e-25	48.8643
chr3:137465201	1.41049	1.99841	12.7173	2.07246e-26	1.83805e-25	48.8643
chr3:69309941	1.80683	1.32585	12.7173	2.0725e-26	1.83809e-25	48.8643
chr4:184168649	1.49207	-3.53348	12.7173	2.07251e-26	1.83809e-25	48.8643
chr22:23250981	-2.7439	1.73317	-12.7173	2.07267e-26	1.83823e-25	48.8642
chr7:6154109	1.76122	0.945122	12.7173	2.07267e-26	1.83823e-25	48.8642
chr8:144762462	2.0339	-0.547073	12.7173	2.07299e-26	1.83851e-25	48.8641
chr2:104755548	-2.37744	1.08701	-12.7173	2.07303e-26	1.83855e-25	48.864
chr9:116153500	1.71073	-2.49805	12.7173	2.07307e-26	1.83858e-25	48.864
chr1:200038395	1.76805	-2.63146	12.7173	2.07349e-26	1.83895e-25	48.8638
chr9:126452501	1.32073	2.32585	12.7173	2.07362e-26	1.83906e-25	48.8638
chr3:31946558	1.68256	2.49384	12.7173	2.07364e-26	1.83908e-25	48.8638
chr3:15118637	1.3061	-0.36939	12.7173	2.07367e-26	1.8391e-25	48.8637
chr7:42226856	-1.2722	1.61402	-12.7172	2.07369e-26	1.83912e-25	48.8637
chr17:38510984	1.87098	-2.24915	12.7172	2.07369e-26	1.83912e-25	48.8637
chr21:45455099	-2.48024	0.99622	-12.7172	2.07372e-26	1.83914e-25	48.8637
chr2:100047993	-1.9711	2.48482	-12.7172	2.07378e-26	1.83919e-25	48.8637
chr8:42181207	1.15646	2.85555	12.7172	2.07389e-26	1.83929e-25	48.8636
chr1:1759279	1.80524	-0.628963	12.7172	2.07393e-26	1.83932e-25	48.8636
chr7:146875545	1.51573	1.51226	12.7172	2.07444e-26	1.83977e-25	48.8634
chr11:134255840	-2.26268	2.62695	-12.7172	2.07447e-26	1.83979e-25	48.8634
chr11:111378910	2.18683	-0.876341	12.7172	2.07453e-26	1.83984e-25	48.8633
chr16:84549398	1.82195	-0.68061	12.7172	2.07461e-26	1.83991e-25	48.8633
chr17:72123672	2.05341	-1.59463	12.7172	2.07494e-26	1.8402e-25	48.8631
chr6:112216037	-1.74951	1.19098	-12.7171	2.07509e-26	1.84033e-25	48.8631
chr16:57620380	2.82561	-1.89634	12.7171	2.07513e-26	1.84037e-25	48.863
chr14:77025934	2.80305	-2.02982	12.7171	2.07536e-26	1.84057e-25	48.8629
chr17:81266105	-1.89549	2.9586	-12.7171	2.07539e-26	1.84059e-25	48.8629
chr9:125506462	1.31732	1.47683	12.7171	2.07542e-26	1.84061e-25	48.8629
chr20:53608919	-1.76268	-1.2672	-12.7171	2.07554e-26	1.84072e-25	48.8628
chr7:868226	1.26146	2.79439	12.7171	2.07578e-26	1.84093e-25	48.8627
chr11:71499302	-2.37512	1.02927	-12.7171	2.07581e-26	1.84095e-25	48.8627
chr8:19312920	2.41207	-1.83518	12.7171	2.07582e-26	1.84096e-25	48.8627
chr3:13655127	1.13195	-0.765976	12.7171	2.07588e-26	1.84102e-25	48.8627
chr10:93061067	1.7011	-3.16945	12.7171	2.07624e-26	1.84133e-25	48.8625
chr5:122723688	2.39854	-1.80756	12.717	2.07649e-26	1.84155e-25	48.8624
chr5:178577684	1.62268	-1.4928	12.717	2.07656e-26	1.84161e-25	48.8624
chr4:2937456	-2.64744	0.715061	-12.717	2.07665e-26	1.84168e-25	48.8623
chr19:14554609	2.72037	-1.49006	12.717	2.07674e-26	1.84176e-25	48.8623
chr17:75640219	2.58354	-1.7986	12.717	2.07675e-26	1.84177e-25	48.8623
chr5:135543633	1.71744	-2.88165	12.717	2.07717e-26	1.84214e-25	48.8621
chr3:50275654	-1.8722	-0.890732	-12.717	2.07736e-26	1.84231e-25	48.862
chr9:127754888	2.84768	-1.84762	12.717	2.07737e-26	1.84231e-25	48.862
chr17:4969932	1.56098	1.92427	12.717	2.07739e-26	1.84233e-25	48.8619
chr1:156460720	1.33268	1.82171	12.717	2.07769e-26	1.84259e-25	48.8618
chr8:141116656	1.40793	1.57445	12.7169	2.07785e-26	1.84273e-25	48.8617
chr16:51150356	1.64585	-2.84427	12.7169	2.07787e-26	1.84275e-25	48.8617
chr4:37676927	-1.5239	1.98122	-12.7169	2.07797e-26	1.84284e-25	48.8617
chr12:132496284	-1.79756	2.42171	-12.7169	2.07813e-26	1.84298e-25	48.8616
chr17:29076865	-2.05183	1.68848	-12.7169	2.07819e-26	1.84302e-25	48.8616
chr1:161089620	2.24561	-2.06854	12.7169	2.07828e-26	1.8431e-25	48.8615
chr3:187773465	-2.12817	1.94994	-12.7169	2.07856e-26	1.84335e-25	48.8614
chr17:80030436	-1.60915	1.67567	-12.7169	2.07859e-26	1.84337e-25	48.8614
chr19:35139880	2.42415	-2.63488	12.7169	2.07874e-26	1.84351e-25	48.8613
chr3:46680497	1.28512	1.94085	12.7169	2.07877e-26	1.84352e-25	48.8613
chr8:11421843	1.49134	0.132988	12.7169	2.07884e-26	1.84358e-25	48.8613
chr8:9188212	1.81232	-2.8914	12.7169	2.07894e-26	1.84367e-25	48.8612
chr10:75407333	1.94512	-1.85659	12.7169	2.079e-26	1.84373e-25	48.8612
chr1:111553697	2.31988	-1.14677	12.7169	2.07904e-26	1.84376e-25	48.8612
chr1:16979303	2.27561	-1.8078	12.7168	2.07921e-26	1.84391e-25	48.8611
chr7:38359489	-2.47707	1.61841	-12.7168	2.07923e-26	1.84392e-25	48.8611
chr22:38820207	1.27256	1.62811	12.7168	2.07949e-26	1.84415e-25	48.8609
chr3:50173008	-1.82134	1.9236	-12.7168	2.07965e-26	1.84429e-25	48.8609
chr17:8867685	-2.14305	0.324817	-12.7168	2.0799e-26	1.8445e-25	48.8607
chr11:1834304	2.67939	-1.91043	12.7168	2.07995e-26	1.84455e-25	48.8607
chr7:158097672	-1.86573	2.48555	-12.7168	2.08008e-26	1.84466e-25	48.8607
chrX:129934115	1.75707	-0.746951	12.7168	2.0802e-26	1.84477e-25	48.8606
chr22:43436726	1.22622	-0.0404268	12.7168	2.08037e-26	1.84491e-25	48.8605
chr17:15266850	1.065	1.71384	12.7168	2.0804e-26	1.84494e-25	48.8605
chr15:32701513	1.54598	1.00909	12.7168	2.08046e-26	1.84499e-25	48.8605
chr10:124039375	1.66171	-2.135	12.7167	2.08066e-26	1.84517e-25	48.8604
chr17:20073195	-1.95537	-0.14122	-12.7167	2.08066e-26	1.84517e-25	48.8604
chr1:10735414	1.99207	-2.04189	12.7167	2.08073e-26	1.84522e-25	48.8603
chr5:74693463	1.52963	2.29348	12.7167	2.08108e-26	1.84553e-25	48.8602
chr20:53608953	-1.77683	-1.2839	-12.7167	2.08109e-26	1.84553e-25	48.8602
chr9:74500827	1.25085	-3.60494	12.7167	2.08139e-26	1.8458e-25	48.86
chr9:97896247	1.60537	1.02878	12.7167	2.08171e-26	1.84609e-25	48.8599
chr11:70066034	-1.47427	2.30982	-12.7166	2.08207e-26	1.8464e-25	48.8597
chr9:136994964	1.50951	-3.72537	12.7166	2.0821e-26	1.84643e-25	48.8597
chr15:100350702	-1.75012	-1.50335	-12.7166	2.08219e-26	1.8465e-25	48.8596
chr2:228685308	-1.95341	1.70134	-12.7166	2.08237e-26	1.84666e-25	48.8596
chr17:71117665	1.65	-0.844268	12.7166	2.08267e-26	1.84692e-25	48.8594
chr14:51846951	-1.4289	-3.42518	-12.7166	2.08276e-26	1.847e-25	48.8594
chr6:113634519	-1.92793	1.67079	-12.7166	2.08285e-26	1.84708e-25	48.8593
chr9:7597911	-1.63012	2.74348	-12.7166	2.08295e-26	1.84717e-25	48.8593
chr12:19620357	2.74061	-1.49616	12.7165	2.0832e-26	1.84738e-25	48.8592
chr6:33909627	-1.87451	1.69957	-12.7165	2.08343e-26	1.84759e-25	48.8591
chr20:53656443	1.9489	-2.87287	12.7165	2.08345e-26	1.8476e-25	48.859
chr19:51354929	2.43622	-1.45616	12.7165	2.08348e-26	1.84762e-25	48.859
chr12:132524571	2.85878	-1.75707	12.7165	2.08371e-26	1.84783e-25	48.8589
chr4:3041900	1.69695	-2.47238	12.7165	2.08393e-26	1.84802e-25	48.8588
chr17:81461550	-2.29561	1.97256	-12.7165	2.08432e-26	1.84836e-25	48.8586
chr15:51755918	-2.57488	1.19378	-12.7165	2.08433e-26	1.84837e-25	48.8586
chr20:3750216	2.31402	-1.68043	12.7164	2.08456e-26	1.84857e-25	48.8585
chr12:12442648	-2.42866	0.877988	-12.7164	2.08458e-26	1.84858e-25	48.8585
chr16:86703901	-1.82341	-0.0868293	-12.7164	2.08485e-26	1.84882e-25	48.8584
chr8:32711111	2.49098	-0.431951	12.7164	2.0849e-26	1.84886e-25	48.8583
chr4:153811960	1.20549	0.531037	12.7164	2.08514e-26	1.84908e-25	48.8582
chr11:1074872	-1.95537	2.29756	-12.7164	2.08517e-26	1.8491e-25	48.8582
chr16:67945907	1.37146	2.16573	12.7164	2.08524e-26	1.84915e-25	48.8582
chr12:54019499	-1.36939	-0.42689	-12.7164	2.08538e-26	1.84928e-25	48.8581
chr22:19598721	-1.80402	-0.437622	-12.7164	2.08586e-26	1.8497e-25	48.8579
chr2:222311905	1.91805	-3.04232	12.7163	2.08601e-26	1.84983e-25	48.8578
chr11:64843595	2.72793	-1.8525	12.7163	2.08609e-26	1.84991e-25	48.8578
chr1:235423794	-1.65244	2.0089	-12.7163	2.08617e-26	1.84997e-25	48.8577
chr2:9770737	2.35805	-1.76037	12.7163	2.08626e-26	1.85005e-25	48.8577
chr8:718723	1.15037	2.26555	12.7163	2.08656e-26	1.85031e-25	48.8576
chr5:107740228	-2.1928	0.737378	-12.7163	2.0867e-26	1.85044e-25	48.8575
chr10:128211082	1.61171	-2.33488	12.7163	2.0867e-26	1.85044e-25	48.8575
chr8:126609512	2.74378	-1.55433	12.7163	2.08673e-26	1.85045e-25	48.8575
chr4:123312988	-2.20976	2.20354	-12.7163	2.08676e-26	1.85048e-25	48.8575
chr16:1979342	1.64012	-3.18116	12.7163	2.0868e-26	1.85051e-25	48.8574
chr3:183807352	1.14	2.22305	12.7163	2.08691e-26	1.85061e-25	48.8574
chr1:169003762	1.46146	2.1739	12.7163	2.08696e-26	1.85065e-25	48.8574
chr19:36917189	1.70195	-2.18061	12.7163	2.08698e-26	1.85067e-25	48.8574
chr5:111513854	1.34122	1.89451	12.7162	2.0873e-26	1.85094e-25	48.8572
chr1:117092928	1.39951	1.20598	12.7162	2.08745e-26	1.85108e-25	48.8571
chr2:231483314	1.66073	0.909024	12.7162	2.08747e-26	1.85109e-25	48.8571
chr1:83998505	1.41988	-2.90628	12.7162	2.08772e-26	1.85131e-25	48.857
chrX:8845359	1.85159	0.950793	12.7162	2.08785e-26	1.85142e-25	48.8569
chr3:184415082	-2.1372	0.922988	-12.7162	2.08788e-26	1.85145e-25	48.8569
chr19:52140554	2.09427	-1.22872	12.7162	2.08794e-26	1.8515e-25	48.8569
chr3:69882835	1.36878	2.36037	12.7162	2.08806e-26	1.85161e-25	48.8568
chr14:94543539	2.12232	-1.75811	12.7162	2.08809e-26	1.85163e-25	48.8568
chr19:13951925	1.2989	-2.22165	12.7162	2.08821e-26	1.85173e-25	48.8568
chr7:76504553	1.27293	2.4389	12.7162	2.08832e-26	1.85183e-25	48.8567
chr17:82243310	-1.33171	2.37902	-12.7162	2.08849e-26	1.85197e-25	48.8566
chr10:132408923	2.25683	-1.5589	12.7162	2.08854e-26	1.85202e-25	48.8566
chr16:50673966	2.06549	-0.477012	12.7162	2.08855e-26	1.85202e-25	48.8566
chr6:2397343	1.46183	1.25835	12.7161	2.08867e-26	1.85213e-25	48.8565
chr3:195553583	2.29402	-1.36884	12.7161	2.08892e-26	1.85235e-25	48.8564
chr4:7044818	1.5961	-0.143171	12.7161	2.0893e-26	1.85269e-25	48.8562
chrX:119756464	-1.99256	1.0747	-12.7161	2.08942e-26	1.85279e-25	48.8562
chr1:161202053	1.47439	-3.66488	12.7161	2.0897e-26	1.85303e-25	48.8561
chr4:73345543	-1.57098	1.32549	-12.7161	2.08993e-26	1.85323e-25	48.8559
chr5:124806702	1.9222	-2.6639	12.7161	2.08994e-26	1.85325e-25	48.8559
chr14:23155182	-1.73159	0.5975	-12.716	2.09002e-26	1.85331e-25	48.8559
chr9:130962800	2.30817	-2.01579	12.716	2.09031e-26	1.85356e-25	48.8558
chr6:31865072	1.18012	1.24628	12.716	2.09057e-26	1.85379e-25	48.8556
chr16:31042105	2.49549	-1.89213	12.716	2.09067e-26	1.85388e-25	48.8556
chr2:234702878	2.06415	0.370976	12.716	2.09072e-26	1.85392e-25	48.8556
chr1:48645847	1.51646	-0.0355488	12.716	2.09079e-26	1.85398e-25	48.8555
chr13:33138681	-2.10707	1.97878	-12.716	2.09097e-26	1.85414e-25	48.8554
chr20:278554	2.17122	0.0771951	12.716	2.09108e-26	1.85423e-25	48.8554
chr14:77963298	1.39622	2.2575	12.716	2.09111e-26	1.85426e-25	48.8554
chr3:155012600	1.26317	2.77451	12.716	2.09121e-26	1.85434e-25	48.8553
chr6:37256821	-1.56268	2.77098	-12.716	2.09135e-26	1.85447e-25	48.8553
chr18:79509328	-2.39463	1.55329	-12.7159	2.09145e-26	1.85455e-25	48.8552
chr2:239081173	-1.4911	2.97384	-12.7159	2.09154e-26	1.85463e-25	48.8552
chr4:133153905	1.38902	1.86378	12.7159	2.09162e-26	1.8547e-25	48.8551
chr16:23837380	-1.61744	-1.19152	-12.7159	2.09174e-26	1.8548e-25	48.8551
chr14:102966084	-1.18902	3.27915	-12.7159	2.09186e-26	1.8549e-25	48.855
chr2:189879548	1.36354	-0.852988	12.7159	2.09231e-26	1.8553e-25	48.8548
chr7:4882399	1.37049	-3.25207	12.7159	2.0926e-26	1.85556e-25	48.8547
chr2:205764048	1.7522	-3.03841	12.7159	2.09268e-26	1.85563e-25	48.8546
chr17:76867958	1.58146	-0.749878	12.7158	2.09302e-26	1.85592e-25	48.8545
chr1:149937187	2.3178	-1.69671	12.7158	2.09324e-26	1.85612e-25	48.8544
chr18:11519156	1.34927	-2.88854	12.7158	2.09342e-26	1.85628e-25	48.8543
chr6:41201962	-2.73049	1.91463	-12.7158	2.0936e-26	1.85643e-25	48.8542
chr10:133309442	2.26037	-2.47494	12.7158	2.09403e-26	1.85682e-25	48.854
chr7:4707585	1.61439	0.95061	12.7157	2.09425e-26	1.857e-25	48.8539
chr3:126541668	1.8672	-0.0621341	12.7157	2.09434e-26	1.85708e-25	48.8538
chr19:1584780	1.90317	0.233293	12.7157	2.09434e-26	1.85708e-25	48.8538
chr5:74581836	-2.15122	0.830366	-12.7157	2.09435e-26	1.85709e-25	48.8538
chr17:18231352	2.25439	-0.744756	12.7157	2.09438e-26	1.85711e-25	48.8538
chr3:18741255	-2.39634	1.60305	-12.7157	2.09441e-26	1.85714e-25	48.8538
chr10:5584695	1.33512	1.78061	12.7157	2.09444e-26	1.85716e-25	48.8538
chr1:202007318	2.19402	-0.55189	12.7157	2.09451e-26	1.85722e-25	48.8538
chr12:132543961	1.37159	2.26104	12.7157	2.09452e-26	1.85723e-25	48.8538
chr12:6312668	2.65134	-1.58506	12.7157	2.09486e-26	1.85753e-25	48.8536
chr22:38766638	1.33939	1.58067	12.7157	2.09496e-26	1.85761e-25	48.8535
chr6:169370238	1.44561	-0.352927	12.7157	2.09527e-26	1.85789e-25	48.8534
chr2:2601691	1.31293	1.22061	12.7156	2.09559e-26	1.85816e-25	48.8532
chr2:219627111	1.64305	-1.21677	12.7156	2.09569e-26	1.85825e-25	48.8532
chr2:109615716	1.70146	-2.30537	12.7156	2.09589e-26	1.85843e-25	48.8531
chr17:3801200	-2.18756	0.936463	-12.7156	2.096e-26	1.85852e-25	48.853
chr17:38465163	2.9811	-1.49604	12.7156	2.09619e-26	1.85869e-25	48.853
chr7:93220455	1.34317	1.7489	12.7155	2.09691e-26	1.85932e-25	48.8526
chr1:2115344	-1.11488	2.83378	-12.7155	2.09696e-26	1.85936e-25	48.8526
chr11:68372167	1.85439	1.20854	12.7155	2.09714e-26	1.85953e-25	48.8525
chr10:133100459	-2.01439	1.68561	-12.7155	2.09716e-26	1.85954e-25	48.8525
chr14:51527373	1.51524	2.35677	12.7155	2.09725e-26	1.85961e-25	48.8525
chr1:148159901	2.59683	-1.20085	12.7155	2.09735e-26	1.8597e-25	48.8524
chr14:105467359	2.97841	-1.80628	12.7155	2.09788e-26	1.86017e-25	48.8522
chr3:69200769	2.60195	-1.8972	12.7155	2.09794e-26	1.86022e-25	48.8521
chr19:10553294	-1.48329	2.13043	-12.7155	2.09796e-26	1.86024e-25	48.8521
chr17:2624986	-1.23988	3.10262	-12.7155	2.09799e-26	1.86026e-25	48.8521
chr1:151832895	-2.26451	0.22872	-12.7155	2.09806e-26	1.86032e-25	48.8521
chr10:132066166	2.04354	-2.25287	12.7154	2.09843e-26	1.86064e-25	48.8519
chr7:1555748	2.46988	-2.3386	12.7154	2.09879e-26	1.86096e-25	48.8517
chr12:42799323	1.69524	-0.170427	12.7154	2.09883e-26	1.86099e-25	48.8517
chr16:568481	2.12122	-0.321585	12.7154	2.09898e-26	1.86113e-25	48.8516
chr17:42680427	1.62805	-1.16939	12.7154	2.09902e-26	1.86116e-25	48.8516
chr22:20052857	-1.52598	1.18335	-12.7154	2.09906e-26	1.86119e-25	48.8516
chr4:12902919	-1.67659	1.32915	-12.7154	2.0992e-26	1.86131e-25	48.8515
chr14:96383666	-1.73073	2.13463	-12.7154	2.09925e-26	1.86135e-25	48.8515
chr8:37831498	1.63451	1.92628	12.7154	2.09954e-26	1.86161e-25	48.8514
chr17:70091372	-1.9439	1.81805	-12.7153	2.09965e-26	1.8617e-25	48.8513
chr6:125245778	2.65683	-1.45585	12.7153	2.09967e-26	1.86172e-25	48.8513
chr16:20745092	-2.35598	1.11274	-12.7153	2.09967e-26	1.86172e-25	48.8513
chr12:121126238	-2.37829	1.46939	-12.7153	2.09975e-26	1.86179e-25	48.8513
chr7:604823	-2.69549	1.66543	-12.7153	2.09985e-26	1.86187e-25	48.8512
chr12:125329954	-1.6672	1.89567	-12.7153	2.09994e-26	1.86195e-25	48.8512
chr1:18880064	-1.93366	2.12744	-12.7153	2.10003e-26	1.86203e-25	48.8511
chr2:44801877	2.01805	-2.30878	12.7153	2.10008e-26	1.86207e-25	48.8511
chr1:217136187	1.84939	-1.83787	12.7153	2.10015e-26	1.86213e-25	48.8511
chr2:241462492	-1.5478	2.48878	-12.7153	2.10021e-26	1.86218e-25	48.851
chr3:197516625	2.71915	-1.78848	12.7153	2.10053e-26	1.86247e-25	48.8509
chr11:129618335	1.65671	-0.145793	12.7153	2.10075e-26	1.86266e-25	48.8508
chr22:33823859	1.4139	2.61561	12.7153	2.10091e-26	1.86279e-25	48.8507
chr12:121758428	-1.40085	3.14628	-12.7152	2.10108e-26	1.86294e-25	48.8506
chr14:100099699	-2.3728	0.964573	-12.7152	2.10129e-26	1.86313e-25	48.8505
chr20:17680699	1.42354	-3.54933	12.7152	2.10187e-26	1.86364e-25	48.8503
chr11:70522570	-1.31707	1.62768	-12.7152	2.1019e-26	1.86367e-25	48.8502
chr17:37301184	-1.5089	2.71543	-12.7152	2.10194e-26	1.8637e-25	48.8502
chr1:39492747	1.1128	1.7686	12.7152	2.10221e-26	1.86393e-25	48.8501
chr11:1891206	-2.57585	1.66817	-12.7152	2.10224e-26	1.86395e-25	48.8501
chr4:17514532	1.60305	0.227012	12.7151	2.10235e-26	1.86405e-25	48.85
chr2:11785126	2.03768	-2.24872	12.7151	2.10258e-26	1.86426e-25	48.8499
chr17:79782165	-2.8228	1.67116	-12.7151	2.1028e-26	1.86445e-25	48.8498
chr8:119424239	1.47329	2.1436	12.7151	2.10289e-26	1.86453e-25	48.8498
chr11:1203733	-1.67671	2.18018	-12.7151	2.10293e-26	1.86456e-25	48.8498
chr22:50704507	1.74085	0.300915	12.7151	2.10308e-26	1.86468e-25	48.8497
chr2:224576264	-2.76195	1.57329	-12.7151	2.10331e-26	1.86489e-25	48.8496
chr9:3180849	1.4128	-0.400793	12.7151	2.10331e-26	1.86489e-25	48.8496
chr5:157651436	1.60598	0.579817	12.7151	2.10344e-26	1.865e-25	48.8495
chr11:46421463	-1.5789	2.63957	-12.7151	2.10354e-26	1.86508e-25	48.8495
chr11:78232820	-1.83927	1.67988	-12.7151	2.10357e-26	1.86511e-25	48.8494
chr3:194277212	-2.5228	0.809329	-12.715	2.10372e-26	1.86524e-25	48.8494
chr22:17777677	-2.8822	1.66256	-12.715	2.10382e-26	1.86533e-25	48.8493
chr19:18834553	1.65939	-2.98921	12.715	2.10395e-26	1.86544e-25	48.8493
chr9:98087756	1.60976	-3.79122	12.715	2.10403e-26	1.86551e-25	48.8492
chr1:234531714	2.9978	-2.14073	12.715	2.10427e-26	1.86572e-25	48.8491
chr2:37436587	-1.77134	2.0253	-12.715	2.10427e-26	1.86572e-25	48.8491
chr17:48051199	1.29671	1.67104	12.715	2.10445e-26	1.86587e-25	48.849
chr1:117970324	-1.76073	2.56659	-12.715	2.10446e-26	1.86588e-25	48.849
chr21:44551231	-1.51598	1.7575	-12.715	2.10467e-26	1.86607e-25	48.8489
chr17:48615904	1.67085	-1.7247	12.715	2.10477e-26	1.86615e-25	48.8489
chr6:32816898	2.68573	-1.6497	12.715	2.1048e-26	1.86618e-25	48.8489
chr12:49335946	1.9361	-1.1572	12.715	2.10482e-26	1.86619e-25	48.8489
chr10:51001245	1.19866	1.28933	12.7149	2.10517e-26	1.86649e-25	48.8487
chr11:69772785	-1.51622	0.56128	-12.7149	2.10518e-26	1.86651e-25	48.8487
chr12:52233391	1.2622	-3.62866	12.7149	2.10549e-26	1.86678e-25	48.8485
chr9:136411497	1.32561	-1.62329	12.7149	2.10566e-26	1.86692e-25	48.8485
chr20:62378470	2.90732	-2.03122	12.7149	2.10585e-26	1.86709e-25	48.8484
chr1:226723967	2.68756	-1.97439	12.7149	2.10593e-26	1.86716e-25	48.8483
chr11:34826055	-2.66195	1.08561	-12.7149	2.10605e-26	1.86726e-25	48.8483
chr2:176638876	-1.5461	-1.34573	-12.7149	2.10606e-26	1.86727e-25	48.8483
chr6:149246825	-2.2239	0.977805	-12.7149	2.1061e-26	1.8673e-25	48.8482
chr7:27113294	2.6722	-1.6439	12.7149	2.1062e-26	1.86739e-25	48.8482
chr6:170166694	-1.54402	1.92506	-12.7149	2.1064e-26	1.86757e-25	48.8481
chr5:2890195	-1.965	1.74262	-12.7148	2.10665e-26	1.86778e-25	48.848
chr12:128945800	1.34293	2.43134	12.7148	2.10669e-26	1.86782e-25	48.848
chr12:94187076	2.79159	-1.78055	12.7148	2.10675e-26	1.86787e-25	48.8479
chr9:128688522	1.69524	-3.39213	12.7148	2.10692e-26	1.86802e-25	48.8479
chr5:72941009	-1.9478	-0.348049	-12.7148	2.10694e-26	1.86803e-25	48.8479
chr20:4726906	1.27451	0.531524	12.7148	2.10696e-26	1.86805e-25	48.8478
chr6:105884215	-2.24098	1.04537	-12.7148	2.10719e-26	1.86825e-25	48.8477
chr9:136758450	-1.19476	0.0568902	-12.7148	2.10722e-26	1.86827e-25	48.8477
chr3:45229384	1.28866	2.01823	12.7148	2.10725e-26	1.8683e-25	48.8477
chr9:122826942	1.5011	0.835183	12.7148	2.10742e-26	1.86844e-25	48.8476
chr5:67377794	2.29146	-1.23293	12.7148	2.10759e-26	1.86859e-25	48.8475
chr10:118568673	1.27049	1.48524	12.7148	2.10765e-26	1.86865e-25	48.8475
chr16:662189	1.3628	2.36884	12.7148	2.10771e-26	1.8687e-25	48.8475
chr15:71802941	1.33256	-1.15445	12.7147	2.1079e-26	1.86886e-25	48.8474
chr1:177256389	1.79463	-2.74415	12.7147	2.10804e-26	1.86898e-25	48.8473
chr19:17848944	-1.41805	0.797317	-12.7147	2.10814e-26	1.86907e-25	48.8473
chr20:50276406	-2.02622	1.94555	-12.7147	2.10817e-26	1.8691e-25	48.8473
chr11:795413	2.07622	-1.67421	12.7147	2.10831e-26	1.86922e-25	48.8472
chr5:56737331	-2.68927	1.81646	-12.7147	2.10841e-26	1.8693e-25	48.8472
chr1:41479057	1.59402	0.160305	12.7147	2.10867e-26	1.86953e-25	48.847
chr1:241531773	-1.33512	-2.65134	-12.7147	2.10869e-26	1.86955e-25	48.847
chr19:53520395	1.4061	-0.39439	12.7147	2.10871e-26	1.86956e-25	48.847
chrX:107773778	1.72524	0.348841	12.7147	2.10893e-26	1.86976e-25	48.8469
chr19:56085339	-2.34524	0.7925	-12.7146	2.10934e-26	1.87012e-25	48.8467
chr11:1834330	2.9239	-2.19195	12.7146	2.10971e-26	1.87044e-25	48.8465
chr1:3064033	2.77829	-2.0889	12.7146	2.11012e-26	1.8708e-25	48.8463
chr1:2603762	1.45232	0.773232	12.7146	2.11017e-26	1.87084e-25	48.8463
chr1:165544557	1.32049	1.20622	12.7146	2.11027e-26	1.87093e-25	48.8463
chr13:113667332	1.07159	0.671037	12.7146	2.1104e-26	1.87104e-25	48.8462
chr17:39139023	2.15207	-0.149573	12.7145	2.1106e-26	1.87122e-25	48.8461
chr10:101780345	1.38573	-2.0975	12.7145	2.11073e-26	1.87133e-25	48.8461
chr4:183256474	1.05098	1.24927	12.7145	2.11075e-26	1.87134e-25	48.8461
chr13:48989207	-1.48122	2.28402	-12.7145	2.11081e-26	1.87139e-25	48.846
chr1:21350224	-1.58317	2.58622	-12.7145	2.11088e-26	1.87146e-25	48.846
chr10:89415497	1.535	-3.20482	12.7145	2.11093e-26	1.8715e-25	48.846
chr8:140292292	1.61939	0.280793	12.7145	2.11094e-26	1.8715e-25	48.846
chr7:50400325	2.46268	-1.53463	12.7145	2.11133e-26	1.87185e-25	48.8458
chr17:78723528	2.88549	-1.70372	12.7145	2.11136e-26	1.87187e-25	48.8458
chr8:140564043	-1.43537	2.47829	-12.7145	2.11144e-26	1.87194e-25	48.8457
chr21:34792040	1.70512	0.970488	12.7145	2.11188e-26	1.87232e-25	48.8455
chr16:56931571	1.38744	-3.15848	12.7145	2.11192e-26	1.87236e-25	48.8455
chr6:68633789	1.46268	-2.70098	12.7145	2.11192e-26	1.87236e-25	48.8455
chr2:3786706	-2.4039	1.99902	-12.7144	2.11199e-26	1.87242e-25	48.8455
chr5:157052607	1.2772	2.61055	12.7144	2.11203e-26	1.87245e-25	48.8454
chr18:69471305	1.2589	3.14628	12.7144	2.11211e-26	1.87252e-25	48.8454
chr22:30380553	-1.70683	2.44	-12.7144	2.11234e-26	1.87272e-25	48.8453
chr7:132615405	2.63256	-1.59738	12.7144	2.11235e-26	1.87272e-25	48.8453
chr20:45347419	2.72512	-1.72659	12.7144	2.1124e-26	1.87277e-25	48.8453
chr1:223838534	1.245	1.56762	12.7144	2.11244e-26	1.8728e-25	48.8453
chr1:22651229	1.37744	2.03372	12.7144	2.11252e-26	1.87287e-25	48.8452
chr16:7805367	-1.7039	-0.842561	-12.7144	2.11261e-26	1.87294e-25	48.8452
chr15:71215379	2.18634	-2.37122	12.7144	2.11268e-26	1.873e-25	48.8451
chr12:51390955	1.37549	-3.07226	12.7144	2.1128e-26	1.87311e-25	48.8451
chr2:105399323	1.40585	-2.8672	12.7144	2.11305e-26	1.87333e-25	48.845
chr17:76498525	2.54378	-1.4575	12.7144	2.11309e-26	1.87336e-25	48.8449
chr17:15341920	1.21988	-2.34896	12.7144	2.1132e-26	1.87346e-25	48.8449
chr17:49887477	2.3628	-2.33201	12.7144	2.11331e-26	1.87355e-25	48.8448
chr1:79006773	1.39927	-3.49061	12.7143	2.11345e-26	1.87368e-25	48.8448
chr1:17190071	2.98537	-1.99768	12.7143	2.11349e-26	1.87371e-25	48.8448
chr7:73830570	2.82659	-1.78793	12.7143	2.11392e-26	1.87409e-25	48.8446
chr15:40253436	2.11268	-2.38427	12.7143	2.11395e-26	1.87411e-25	48.8445
chr19:614385	-1.255	1.59372	-12.7143	2.11399e-26	1.87414e-25	48.8445
chr4:102556127	1.1961	2.05195	12.7143	2.114e-26	1.87415e-25	48.8445
chr2:23381330	1.46049	-3.25049	12.7143	2.11409e-26	1.87422e-25	48.8445
chr7:1843753	-1.56256	2.55677	-12.7143	2.11447e-26	1.87456e-25	48.8443
chr19:58367775	2.12146	-1.275	12.7143	2.1145e-26	1.87459e-25	48.8443
chr4:108050755	1.26829	2.11695	12.7143	2.11451e-26	1.8746e-25	48.8443
chr8:22046627	1.89939	-1.58921	12.7143	2.11457e-26	1.87465e-25	48.8442
chr19:6750266	2.28171	-1.77951	12.7142	2.11473e-26	1.87479e-25	48.8442
chr3:124934772	-1.54817	1.85189	-12.7142	2.11477e-26	1.87482e-25	48.8441
chr11:2141305	2.26329	-1.91165	12.7142	2.11484e-26	1.87488e-25	48.8441
chr1:246647713	1.43695	1.44152	12.7142	2.11494e-26	1.87496e-25	48.8441
chr9:93106903	-1.22976	2.63768	-12.7142	2.115e-26	1.87501e-25	48.844
chr6:17985613	2.77768	-2.02006	12.7142	2.11503e-26	1.87504e-25	48.844
chr11:118634915	1.78793	-2.9247	12.7142	2.11512e-26	1.87512e-25	48.844
chr4:114654847	1.1972	1.12665	12.7142	2.11517e-26	1.87515e-25	48.844
chr19:42270231	-1.26537	1.28341	-12.7142	2.11526e-26	1.87523e-25	48.8439
chr5:132369247	1.48293	-2.56146	12.7142	2.11536e-26	1.87532e-25	48.8439
chr2:130916648	1.52232	-0.194939	12.7141	2.11627e-26	1.87612e-25	48.8434
chr12:94689971	1.17085	1.77457	12.7141	2.1164e-26	1.87624e-25	48.8434
chr17:72518399	-2.01146	1.12488	-12.7141	2.11649e-26	1.87631e-25	48.8433
chr16:3009818	2.86378	-1.92311	12.7141	2.11658e-26	1.8764e-25	48.8433
chr2:119219196	-1.7239	0.603659	-12.7141	2.1167e-26	1.8765e-25	48.8432
chr7:5488229	-2.16268	1.61488	-12.7141	2.11679e-26	1.87657e-25	48.8432
chr12:3629753	2.40024	-0.980976	12.7141	2.11689e-26	1.87666e-25	48.8432
chr2:207767787	-1.69927	2.4811	-12.7141	2.11695e-26	1.87671e-25	48.8431
chr19:17027313	1.54817	-1.71189	12.7141	2.11709e-26	1.87684e-25	48.8431
chr3:194867544	-2.46659	0.64878	-12.7141	2.11716e-26	1.8769e-25	48.843
chr6:43223097	1.30707	1.83317	12.7141	2.11723e-26	1.87696e-25	48.843
chr7:1417432	-2.06585	-0.0342683	-12.714	2.11757e-26	1.87725e-25	48.8428
chr9:14749884	-1.69707	0.566463	-12.714	2.11762e-26	1.87729e-25	48.8428
chr19:8605136	-1.61512	1.61671	-12.714	2.11764e-26	1.87731e-25	48.8428
chr7:98921806	-1.445	2.12152	-12.714	2.11812e-26	1.87773e-25	48.8426
chr8:36805376	-1.79683	0.791585	-12.714	2.11824e-26	1.87784e-25	48.8425
chr8:1859559	-1.76732	2.79049	-12.714	2.11826e-26	1.87785e-25	48.8425
chr17:81583725	-1.57122	2.7078	-12.714	2.11835e-26	1.87793e-25	48.8425
chr19:51026713	-2.22122	0.131098	-12.714	2.11837e-26	1.87795e-25	48.8425
chr3:195887038	-1.1878	2.91841	-12.714	2.11856e-26	1.87811e-25	48.8424
chr10:45513681	-1.73878	2.0811	-12.714	2.11879e-26	1.87831e-25	48.8423
chr11:1682233	2.10195	2.62207	12.7139	2.11889e-26	1.8784e-25	48.8422
chr20:61720192	-1.6272	-0.669939	-12.7139	2.11896e-26	1.87846e-25	48.8422
chr15:23566050	-1.73476	1.68567	-12.7139	2.11916e-26	1.87863e-25	48.8421
chr6:6759867	1.43402	2.79372	12.7139	2.11918e-26	1.87865e-25	48.8421
chr2:98464887	-2.01805	1.72427	-12.7139	2.1192e-26	1.87866e-25	48.8421
chr6:44257813	1.76207	-2.26006	12.7139	2.11925e-26	1.87871e-25	48.842
chr1:3162640	1.6761	0.910854	12.7139	2.1193e-26	1.87875e-25	48.842
chr5:1499036	1.15573	2.33555	12.7139	2.11931e-26	1.87876e-25	48.842
chr2:238321703	-1.98683	0.655	-12.7139	2.11934e-26	1.87878e-25	48.842
chr12:108828571	1.45695	1.7714	12.7139	2.1195e-26	1.87892e-25	48.8419
chr19:18173393	-1.3428	1.18104	-12.7139	2.1195e-26	1.87892e-25	48.8419
chr16:4664404	-2.5339	1.60976	-12.7139	2.11956e-26	1.87897e-25	48.8419
chr1:180168321	2.78646	-1.93701	12.7139	2.11965e-26	1.87904e-25	48.8418
chr7:157846599	1.23	1.03159	12.7139	2.11969e-26	1.87907e-25	48.8418
chr20:45578643	-1.80305	2.02348	-12.7139	2.11974e-26	1.87912e-25	48.8418
chr8:27748791	-1.49671	2.04287	-12.7139	2.11984e-26	1.8792e-25	48.8418
chr1:18899824	-1.62768	2.57518	-12.7139	2.11986e-26	1.87922e-25	48.8417
chr12:1592858	1.72963	-3.17213	12.7139	2.11987e-26	1.87923e-25	48.8417
chr14:22644080	1.47598	-2.78006	12.7139	2.1199e-26	1.87925e-25	48.8417
chr9:70345579	1.71439	2.1339	12.7139	2.11999e-26	1.87933e-25	48.8417
chr5:139394758	1.95439	-3.0628	12.7139	2.12005e-26	1.87938e-25	48.8417
chr2:3594620	1.15744	1.85555	12.7139	2.12007e-26	1.8794e-25	48.8417
chr4:1366076	1.42866	0.536037	12.7139	2.12012e-26	1.87944e-25	48.8416
chr1:165646785	1.26841	1.5097	12.7139	2.12018e-26	1.87948e-25	48.8416
chr2:9692929	2.24646	-2.06152	12.7138	2.12044e-26	1.87972e-25	48.8415
chr2:101700316	1.51159	2.10384	12.7138	2.12051e-26	1.87978e-25	48.8414
chr16:15054678	1.42098	0.665122	12.7138	2.12053e-26	1.87979e-25	48.8414
chr12:1645467	1.37451	2.91262	12.7138	2.12061e-26	1.87986e-25	48.8414
chr17:38604650	1.81805	-2.48768	12.7138	2.12078e-26	1.88001e-25	48.8413
chr1:16534806	1.89646	-3.76994	12.7138	2.12108e-26	1.88027e-25	48.8412
chr18:65091926	1.62476	-1.0925	12.7138	2.12114e-26	1.88032e-25	48.8411
chr7:151056525	1.35927	2.02866	12.7138	2.12116e-26	1.88033e-25	48.8411
chr14:103127236	2.89012	-2.60787	12.7138	2.12124e-26	1.88041e-25	48.8411
chr10:73773663	1.69293	-3.28756	12.7138	2.12128e-26	1.88044e-25	48.8411
chr17:50187662	1.20707	1.99585	12.7138	2.12129e-26	1.88044e-25	48.8411
chr3:73255622	1.80293	-0.28561	12.7138	2.12143e-26	1.88057e-25	48.841
chr21:45471878	2.33439	-2.21305	12.7138	2.12145e-26	1.88058e-25	48.841
chr2:208113096	2.62707	-2.08598	12.7138	2.12146e-26	1.88058e-25	48.841
chr5:151141593	2.19768	-1.40433	12.7138	2.12159e-26	1.8807e-25	48.8409
chr16:57619756	2.67915	-1.78848	12.7137	2.12165e-26	1.88075e-25	48.8409
chr20:57692055	-1.25634	3.33098	-12.7137	2.12172e-26	1.88081e-25	48.8409
chr1:19386020	2.76268	-1.89793	12.7137	2.122e-26	1.88106e-25	48.8407
chr12:6377947	2.91476	-1.64567	12.7137	2.12201e-26	1.88107e-25	48.8407
chr8:118074522	2.25171	-2.3872	12.7137	2.12203e-26	1.88108e-25	48.8407
chr17:50178242	1.73768	-3.47067	12.7137	2.12212e-26	1.88115e-25	48.8407
chr2:113306060	-1.73549	0.863232	-12.7137	2.12217e-26	1.8812e-25	48.8407
chr14:103728213	-1.62768	2.28494	-12.7137	2.12232e-26	1.88133e-25	48.8406
chr19:55486646	1.37085	2.51213	12.7137	2.12241e-26	1.88141e-25	48.8405
chr12:122081531	1.63573	-0.9075	12.7137	2.12275e-26	1.88171e-25	48.8404
chr10:103660854	-1.6011	-2.24287	-12.7137	2.12293e-26	1.88186e-25	48.8403
chr1:215792748	1.45427	2.04213	12.7137	2.12297e-26	1.88189e-25	48.8403
chr12:1350578	2.68268	-2.11293	12.7137	2.12299e-26	1.88191e-25	48.8403
chr17:80904421	1.54024	1.96951	12.7136	2.1232e-26	1.88209e-25	48.8402
chr5:167934876	-2.32524	0.969939	-12.7136	2.12331e-26	1.88219e-25	48.8401
chr12:4036865	-2.0478	0.618902	-12.7136	2.12336e-26	1.88223e-25	48.8401
chr1:153613024	2.60512	-1.52585	12.7136	2.12338e-26	1.88225e-25	48.8401
chr19:55549953	1.90659	-3.12866	12.7136	2.12368e-26	1.88251e-25	48.84
chr14:93648969	1.09024	-0.716585	12.7136	2.12381e-26	1.88262e-25	48.8399
chr3:129038898	1.56915	0.499207	12.7136	2.12388e-26	1.88268e-25	48.8399
chr3:194487886	1.61183	-2.64213	12.7136	2.12436e-26	1.8831e-25	48.8396
chr19:38386277	1.91244	-1.43927	12.7136	2.12437e-26	1.88312e-25	48.8396
chr9:131504253	1.91841	-2.39433	12.7135	2.12452e-26	1.88324e-25	48.8396
chr15:90420299	2.77976	-1.71085	12.7135	2.12461e-26	1.88332e-25	48.8395
chr1:94122315	1.69805	2.11829	12.7135	2.1248e-26	1.88348e-25	48.8394
chr1:155062556	2.05793	-1.70079	12.7135	2.1249e-26	1.88357e-25	48.8394
chr10:92420292	1.92561	-2.89427	12.7135	2.12501e-26	1.88367e-25	48.8393
chr12:52116078	2.6661	-1.41427	12.7135	2.12505e-26	1.8837e-25	48.8393
chr17:39178895	-2.28329	1.01811	-12.7135	2.12525e-26	1.88387e-25	48.8392
chr17:980531	1.47537	-0.157195	12.7135	2.1254e-26	1.88401e-25	48.8391
chr8:6836017	-1.63439	0.97561	-12.7135	2.1255e-26	1.88409e-25	48.8391
chr6:158663557	2.285	-1.96555	12.7135	2.12573e-26	1.88429e-25	48.839
chr3:128846281	-1.27293	-2.93951	-12.7135	2.12578e-26	1.88434e-25	48.839
chr8:119673303	3.02756	-2.01195	12.7134	2.12588e-26	1.88443e-25	48.8389
chr4:42400152	1.43976	-2.07329	12.7134	2.12591e-26	1.88444e-25	48.8389
chr1:87155298	-1.4278	-1.48829	-12.7134	2.12614e-26	1.88465e-25	48.8388
chr2:9473792	1.89134	-2.59823	12.7134	2.12627e-26	1.88476e-25	48.8387
chr8:35233770	1.18524	-0.728232	12.7134	2.1264e-26	1.88487e-25	48.8387
chr4:38731116	2.06195	-1.56012	12.7134	2.12646e-26	1.88493e-25	48.8386
chr1:212467252	2.80524	-1.77152	12.7134	2.12651e-26	1.88497e-25	48.8386
chr1:42957524	2.5372	-2.01872	12.7134	2.12659e-26	1.88503e-25	48.8386
chr12:19390353	2.00854	0.154024	12.7134	2.1267e-26	1.88513e-25	48.8385
chr2:28342285	1.25537	2.17	12.7134	2.12674e-26	1.88516e-25	48.8385
chr16:28210622	-1.20549	0.0311585	-12.7134	2.12687e-26	1.88527e-25	48.8385
chr9:129963062	1.63329	-0.748476	12.7134	2.12693e-26	1.88532e-25	48.8384
chr4:73998870	1.2961	-3.10988	12.7134	2.12693e-26	1.88532e-25	48.8384
chr10:63719349	1.38768	0.657866	12.7134	2.12694e-26	1.88533e-25	48.8384
chr5:151087503	-1.53634	2.44854	-12.7134	2.127e-26	1.88538e-25	48.8384
chr1:24416539	1.39951	-3.03244	12.7134	2.12712e-26	1.88549e-25	48.8383
chr2:96505400	2.3189	-2.12652	12.7133	2.12729e-26	1.88563e-25	48.8383
chr21:33269177	2.53	-1.77146	12.7133	2.12791e-26	1.88618e-25	48.838
chr6:43451967	-1.60768	2.44421	-12.7133	2.12794e-26	1.88621e-25	48.838
chr8:140557966	1.36049	1.90256	12.7133	2.12798e-26	1.88624e-25	48.8379
chr1:3547484	2.69585	-1.67012	12.7133	2.1282e-26	1.88643e-25	48.8378
chr7:27145549	2.23854	-1.24159	12.7133	2.12836e-26	1.88657e-25	48.8378
chr16:87435610	-2.6861	1.66951	-12.7132	2.12886e-26	1.88701e-25	48.8375
chr1:3651490	1.71683	-2.67902	12.7132	2.12889e-26	1.88703e-25	48.8375
chr6:34056678	2.05037	-2.36957	12.7132	2.12889e-26	1.88703e-25	48.8375
chr15:73294028	-2.43415	0.734512	-12.7132	2.12896e-26	1.88709e-25	48.8375
chr17:47957762	2.47488	-2.21329	12.7132	2.1295e-26	1.88757e-25	48.8372
chr5:14491397	1.83524	2.58274	12.7132	2.12952e-26	1.88758e-25	48.8372
chr20:35279118	1.84744	0.782012	12.7132	2.12966e-26	1.8877e-25	48.8371
chr10:70479482	1.89573	-1.0597	12.7131	2.13016e-26	1.88814e-25	48.8369
chr19:5075634	-1.71415	2.38683	-12.7131	2.13018e-26	1.88816e-25	48.8369
chr2:102141613	1.85915	-2.38274	12.7131	2.13022e-26	1.8882e-25	48.8369
chr18:75213113	1.61463	0.556585	12.7131	2.13033e-26	1.88829e-25	48.8368
chr2:197850352	1.43732	2.09512	12.7131	2.13042e-26	1.88837e-25	48.8368
chr19:39007245	2.63902	-1.91744	12.7131	2.13045e-26	1.88839e-25	48.8368
chr11:65640973	-2.81	1.42085	-12.7131	2.13046e-26	1.8884e-25	48.8368
chr6:25218678	2.71756	-1.77634	12.7131	2.13052e-26	1.88845e-25	48.8367
chr6:1603777	-2.1422	0.418537	-12.7131	2.13057e-26	1.88849e-25	48.8367
chr10:25060294	2.60744	-1.84555	12.7131	2.13099e-26	1.88886e-25	48.8365
chr7:2935588	1.65598	2.1847	12.7131	2.13103e-26	1.88889e-25	48.8365
chr12:115892439	-1.58402	1.11152	-12.7131	2.13114e-26	1.88899e-25	48.8365
chr2:172462642	-1.90768	-0.368841	-12.7131	2.13119e-26	1.88903e-25	48.8364
chr21:39444875	1.71512	-3.58622	12.7131	2.13123e-26	1.88906e-25	48.8364
chr13:112150395	-2.11598	1.21165	-12.7131	2.1313e-26	1.88912e-25	48.8364
chr15:45117970	1.92098	-1.60646	12.7131	2.13131e-26	1.88913e-25	48.8364
chr2:77523409	1.48159	1.20262	12.713	2.13152e-26	1.88932e-25	48.8363
chr14:29928310	1.62805	-3.00732	12.713	2.13159e-26	1.88937e-25	48.8362
chr19:1168416	2.89671	-1.71006	12.713	2.13205e-26	1.88978e-25	48.836
chr8:140549641	1.27341	2.04098	12.713	2.13207e-26	1.88979e-25	48.836
chr4:184445007	-2.45195	1.2972	-12.713	2.13207e-26	1.88979e-25	48.836
chr15:68582153	-1.14524	-0.20189	-12.713	2.13212e-26	1.88983e-25	48.836
chr6:143299768	1.38829	1.47988	12.713	2.13219e-26	1.88989e-25	48.836
chr12:6824014	1.38646	1.09201	12.713	2.13234e-26	1.89002e-25	48.8359
chr19:55279524	1.52951	-2.72183	12.713	2.13242e-26	1.8901e-25	48.8359
chr17:81740903	-2.50598	1.21006	-12.713	2.13252e-26	1.89018e-25	48.8358
chr10:89393344	1.42963	-3.00872	12.713	2.13256e-26	1.89021e-25	48.8358
chr15:90998963	1.36098	1.57354	12.713	2.13263e-26	1.89027e-25	48.8358
chr7:2019514	1.77866	0.618963	12.713	2.13263e-26	1.89027e-25	48.8358
chr3:29335672	1.86756	-2.52415	12.713	2.1327e-26	1.89032e-25	48.8357
chr22:46083827	-1.95573	1.09409	-12.7129	2.1328e-26	1.89041e-25	48.8357
chr22:50267093	1.80512	0.667927	12.7129	2.13308e-26	1.89066e-25	48.8355
chr16:70561678	1.85341	0.36	12.7129	2.13309e-26	1.89067e-25	48.8355
chr22:38143275	-1.44244	2.83512	-12.7129	2.13333e-26	1.89088e-25	48.8354
chr14:104176154	1.32244	2.69951	12.7129	2.13337e-26	1.89091e-25	48.8354
chr6:43454532	1.31488	-3.91354	12.7129	2.13337e-26	1.89091e-25	48.8354
chr19:55254347	-2.7	1.63561	-12.7129	2.13342e-26	1.89095e-25	48.8354
chr10:33264375	2.65634	-1.60524	12.7129	2.13343e-26	1.89096e-25	48.8354
chr6:143337372	1.77817	1.65799	12.7129	2.1335e-26	1.89101e-25	48.8353
chr1:16021477	1.16854	2.13366	12.7129	2.13364e-26	1.89114e-25	48.8353
chr14:89576004	1.35902	1.98585	12.7129	2.13392e-26	1.89139e-25	48.8352
chr2:113831443	2.35537	-2.0311	12.7129	2.13407e-26	1.89152e-25	48.8351
chr19:16148789	-2.04707	0.0164634	-12.7128	2.13445e-26	1.89185e-25	48.8349
chr13:95604375	2.44463	-1.87171	12.7128	2.13474e-26	1.8921e-25	48.8348
chr7:149459508	1.72451	-2.15494	12.7128	2.13486e-26	1.89221e-25	48.8347
chr19:48717056	2.66707	-1.98963	12.7128	2.13501e-26	1.89233e-25	48.8346
chr18:9038317	2.0978	-1.83402	12.7128	2.13501e-26	1.89234e-25	48.8346
chr16:80900344	-1.74744	1.73018	-12.7128	2.13507e-26	1.89238e-25	48.8346
chr9:98831834	-2.46707	2.10378	-12.7128	2.13531e-26	1.8926e-25	48.8345
chr4:113050081	-1.47561	-0.600732	-12.7128	2.13544e-26	1.89271e-25	48.8344
chr17:74037638	-1.93866	-0.482866	-12.7127	2.13562e-26	1.89287e-25	48.8344
chr11:117208975	1.06476	2.58043	12.7127	2.13572e-26	1.89295e-25	48.8343
chr18:37277972	-1.46256	1.38311	-12.7127	2.13582e-26	1.89304e-25	48.8343
chr12:132621312	-1.37317	2.66207	-12.7127	2.13603e-26	1.89322e-25	48.8342
chr8:15684610	1.30659	1.69878	12.7127	2.13603e-26	1.89322e-25	48.8342
chr13:113143981	1.17976	1.71195	12.7127	2.13606e-26	1.89324e-25	48.8342
chr15:75682991	1.20232	2.67616	12.7127	2.1363e-26	1.89346e-25	48.834
chr18:46425206	2.60037	-1.98165	12.7127	2.13647e-26	1.8936e-25	48.834
chr7:486279	-1.40207	3.37177	-12.7127	2.13676e-26	1.89386e-25	48.8338
chr5:96805930	-1.50134	2.57579	-12.7127	2.13685e-26	1.89394e-25	48.8338
chrX:72143418	-1.8528	-0.168841	-12.7126	2.13704e-26	1.8941e-25	48.8337
chr6:100456354	-1.78427	-1.97689	-12.7126	2.13719e-26	1.89423e-25	48.8336
chr7:253968	-2.05061	2.07652	-12.7126	2.13724e-26	1.89427e-25	48.8336
chr10:86942995	2.46329	-0.307256	12.7126	2.13726e-26	1.89429e-25	48.8336
chr20:41391825	2.52939	-1.62189	12.7126	2.13726e-26	1.89429e-25	48.8336
chr10:62805892	1.59524	-3.40945	12.7126	2.13731e-26	1.89433e-25	48.8336
chr16:19885502	1.81927	-2.5772	12.7126	2.13759e-26	1.89457e-25	48.8334
chr19:17842977	1.97488	-0.61378	12.7126	2.13785e-26	1.8948e-25	48.8333
chr11:65539349	2.46207	-1.73006	12.7126	2.13792e-26	1.89486e-25	48.8333
chr8:37144976	2.26951	-2.22463	12.7126	2.13806e-26	1.89498e-25	48.8332
chr11:111779281	1.1878	1.76683	12.7126	2.13818e-26	1.89509e-25	48.8332
chr1:9835761	2.09451	-1.33421	12.7125	2.13842e-26	1.89529e-25	48.8331
chr2:232365782	1.31927	-2.93732	12.7125	2.13863e-26	1.89548e-25	48.8329
chr15:64700366	2.06146	-2.6889	12.7125	2.13865e-26	1.8955e-25	48.8329
chr14:102044672	1.32524	1.81567	12.7125	2.13887e-26	1.89569e-25	48.8328
chr2:174485872	-1.51988	-1.93384	-12.7125	2.13908e-26	1.89587e-25	48.8327
chr6:72412476	1.17402	-1.2003	12.7125	2.13912e-26	1.8959e-25	48.8327
chr1:228212375	1.76573	-2.59957	12.7125	2.13942e-26	1.89617e-25	48.8326
chr17:40308964	1.5811	-2.1514	12.7125	2.13957e-26	1.8963e-25	48.8325
chr21:45073459	2.32976	-2.32134	12.7124	2.13985e-26	1.89655e-25	48.8324
chr8:102535948	1.88244	-0.665366	12.7124	2.13995e-26	1.89663e-25	48.8323
chr20:3673675	-1.57012	-1.20006	-12.7124	2.13996e-26	1.89664e-25	48.8323
chr4:159272011	-2.7972	1.77909	-12.7124	2.14043e-26	1.89705e-25	48.8321
chr6:36856550	-1.61085	1.94872	-12.7124	2.14062e-26	1.89722e-25	48.832
chr1:53116152	2.1011	-2.00091	12.7124	2.14072e-26	1.8973e-25	48.832
chr16:67200121	2.17268	-2.30146	12.7124	2.14077e-26	1.89734e-25	48.832
chr6:131116921	2.03988	-2.06238	12.7124	2.14082e-26	1.89739e-25	48.8319
chr7:138665288	1.45915	0.568963	12.7124	2.1409e-26	1.89746e-25	48.8319
chr20:57692671	1.63293	0.726341	12.7124	2.14098e-26	1.89752e-25	48.8319
chr11:1890380	-2.37293	1.17329	-12.7124	2.14099e-26	1.89753e-25	48.8318
chr2:85733792	-1.97159	1.7514	-12.7123	2.14111e-26	1.89764e-25	48.8318
chr17:45429754	3.07829	-1.97378	12.7123	2.14116e-26	1.89768e-25	48.8318
chr12:69935709	2.48646	-1.87957	12.7123	2.14134e-26	1.89783e-25	48.8317
chr22:50280522	-1.73122	1.34476	-12.7123	2.14143e-26	1.89791e-25	48.8316
chr3:50158583	-1.78817	0.606037	-12.7123	2.14151e-26	1.89798e-25	48.8316
chr9:68703949	1.13256	1.17604	12.7123	2.14162e-26	1.89807e-25	48.8316
chr17:82602595	-1.36134	1.9086	-12.7123	2.14175e-26	1.89819e-25	48.8315
chr5:172225585	1.32085	-0.244939	12.7123	2.14181e-26	1.89824e-25	48.8315
chr22:50286484	2.8089	-1.86726	12.7123	2.14214e-26	1.89853e-25	48.8313
chr17:40065392	1.90463	-1.38939	12.7123	2.14226e-26	1.89864e-25	48.8313
chr10:130105972	1.69805	0.763049	12.7123	2.14238e-26	1.89873e-25	48.8312
chr17:40561074	1.65927	-0.157805	12.7123	2.14245e-26	1.8988e-25	48.8312
chr17:49552151	-1.79646	1.41299	-12.7122	2.14255e-26	1.89888e-25	48.8311
chr5:55223850	2.49549	-0.979695	12.7122	2.14266e-26	1.89898e-25	48.8311
chr7:116432060	1.49585	2.52037	12.7122	2.14276e-26	1.89906e-25	48.831
chr5:181195530	1.995	-0.478354	12.7122	2.14279e-26	1.89909e-25	48.831
chr12:14568115	1.85768	-3.05982	12.7122	2.14348e-26	1.89969e-25	48.8307
chr9:95556623	-2.11073	0.386951	-12.7122	2.14369e-26	1.89988e-25	48.8306
chr11:43360238	-1.41159	1.32628	-12.7122	2.14382e-26	1.9e-25	48.8305
chr3:157830748	-2.19439	0.663537	-12.7122	2.14385e-26	1.90002e-25	48.8305
chr2:199604234	2.46902	-2.45183	12.7122	2.14391e-26	1.90006e-25	48.8305
chr17:14298615	2.42512	-2.06378	12.7121	2.14391e-26	1.90007e-25	48.8305
chr19:46211576	2.21561	-2.24159	12.7121	2.14424e-26	1.90036e-25	48.8303
chr14:100146869	-1.45866	3.05652	-12.7121	2.1443e-26	1.90041e-25	48.8303
chr17:42421727	1.1522	-3.34256	12.7121	2.1444e-26	1.90049e-25	48.8303
chr12:57235427	2.21854	-1.97049	12.7121	2.14446e-26	1.90055e-25	48.8302
chr2:238286763	1.24963	-3.33652	12.7121	2.14469e-26	1.90075e-25	48.8301
chr12:109115817	-2.85573	1.93311	-12.7121	2.1447e-26	1.90075e-25	48.8301
chr9:96020697	1.37878	-1.82951	12.7121	2.14495e-26	1.90097e-25	48.83
chr15:81303990	2.71537	-2.29732	12.7121	2.145e-26	1.90101e-25	48.83
chr12:125536180	1.52317	0.668902	12.712	2.14533e-26	1.9013e-25	48.8298
chr8:22689732	1.75488	-2.84927	12.712	2.14534e-26	1.90131e-25	48.8298
chr16:28933138	1.43537	1.45549	12.712	2.14546e-26	1.90141e-25	48.8298
chr8:144354432	1.62085	-3.23299	12.712	2.1456e-26	1.90154e-25	48.8297
chr14:100256729	-2.13378	2.18079	-12.712	2.14562e-26	1.90155e-25	48.8297
chr19:57750779	1.35329	1.0025	12.712	2.14602e-26	1.9019e-25	48.8295
chr2:96895480	1.90134	0.687134	12.712	2.14606e-26	1.90193e-25	48.8295
chr6:46688193	1.46927	1.62659	12.712	2.14625e-26	1.9021e-25	48.8294
chr7:139242402	-2.35707	0.907561	-12.712	2.14626e-26	1.90211e-25	48.8294
chr13:20301803	2.03646	-2.35079	12.712	2.14629e-26	1.90213e-25	48.8294
chr13:112805243	-1.35537	3.0061	-12.712	2.1464e-26	1.90222e-25	48.8293
chr2:213285862	-1.885	1.06799	-12.712	2.14667e-26	1.90246e-25	48.8292
chr19:6750331	2.62024	-1.5778	12.7119	2.14691e-26	1.90268e-25	48.8291
chr11:688760	-1.61061	2.70091	-12.7119	2.14726e-26	1.90299e-25	48.8289
chr20:50497093	2.58573	-1.88409	12.7119	2.14777e-26	1.90343e-25	48.8287
chr11:116500674	-1.4311	-1.09116	-12.7119	2.14796e-26	1.90359e-25	48.8286
chr15:77696060	-1.79329	0.0994512	-12.7118	2.14817e-26	1.90378e-25	48.8285
chr4:143438936	-2.38878	2.12866	-12.7118	2.14827e-26	1.90386e-25	48.8285
chr9:137278895	1.58634	-0.300854	12.7118	2.14829e-26	1.90388e-25	48.8285
chr20:45101232	1.19683	-3.35829	12.7118	2.14846e-26	1.90403e-25	48.8284
chr3:13166177	1.38256	0.982012	12.7118	2.14871e-26	1.90425e-25	48.8283
chr11:72697040	1.35902	0.88561	12.7118	2.14897e-26	1.90448e-25	48.8281
chr2:23490088	-1.73537	2.59439	-12.7118	2.14914e-26	1.90463e-25	48.8281
chr11:126452762	2.69817	-1.92909	12.7118	2.14936e-26	1.90482e-25	48.828
chr3:181704162	2.14402	-2.40835	12.7118	2.14939e-26	1.90484e-25	48.8279
chr14:93619197	1.19732	1.69171	12.7117	2.14957e-26	1.905e-25	48.8279
chr2:98087398	1.4089	-3.33665	12.7117	2.14965e-26	1.90506e-25	48.8278
chr2:28438739	1.8989	-1.52104	12.7117	2.14975e-26	1.90516e-25	48.8278
chr6:394006	1.46146	-2.395	12.7117	2.14978e-26	1.90518e-25	48.8278
chr4:163664047	-1.6189	-0.787622	-12.7117	2.14989e-26	1.90527e-25	48.8277
chr4:41878228	1.82012	-2.44238	12.7117	2.15002e-26	1.90539e-25	48.8276
chr16:3646297	-2.17707	1.13793	-12.7117	2.1502e-26	1.90554e-25	48.8276
chr6:43246569	1.94073	-0.290244	12.7117	2.1502e-26	1.90554e-25	48.8276
chr19:56120024	1.42012	-2.09811	12.7117	2.15026e-26	1.90559e-25	48.8275
chr7:100826364	1.48744	-3.6847	12.7117	2.15039e-26	1.9057e-25	48.8275
chr12:109840940	2.3128	-2.39482	12.7117	2.15041e-26	1.90572e-25	48.8275
chr14:36767792	2.04732	-2.76976	12.7117	2.15044e-26	1.90574e-25	48.8275
chr22:19917085	-1.81622	1.51823	-12.7117	2.15073e-26	1.906e-25	48.8273
chr17:49833581	-1.69207	1.64165	-12.7117	2.1508e-26	1.90606e-25	48.8273
chr12:132828022	1.50671	0.529939	12.7117	2.15091e-26	1.90616e-25	48.8272
chr11:65547901	1.64622	0.647622	12.7116	2.15101e-26	1.90624e-25	48.8272
chr19:1126310	1.78683	-0.712805	12.7116	2.15108e-26	1.9063e-25	48.8272
chr17:79747389	1.97366	-1.92829	12.7116	2.15109e-26	1.90631e-25	48.8272
chr15:64622926	-2.26744	2.02823	-12.7116	2.1512e-26	1.9064e-25	48.8271
chr13:112781523	-1.56134	1.90896	-12.7116	2.15129e-26	1.90647e-25	48.8271
chr2:82838129	2.1222	-0.955244	12.7116	2.15139e-26	1.90656e-25	48.827
chr16:72860033	-1.88	1.66732	-12.7116	2.1514e-26	1.90657e-25	48.827
chr1:220882120	3.41817	-1.97921	12.7116	2.15145e-26	1.90661e-25	48.827
chr8:37148074	1.46598	-1.53152	12.7116	2.15146e-26	1.90661e-25	48.827
chr20:40692722	1.56463	-2.94183	12.7116	2.15147e-26	1.90662e-25	48.827
chr12:132186504	-2.17451	1.59421	-12.7116	2.15159e-26	1.90673e-25	48.8269
chr5:442389	1.44207	-1.22323	12.7116	2.15159e-26	1.90673e-25	48.8269
chr6:30716959	1.52415	-2.84671	12.7116	2.15161e-26	1.90674e-25	48.8269
chr8:3107724	1.5428	1.53152	12.7116	2.15226e-26	1.90732e-25	48.8266
chr9:123366215	2.03098	-1.30732	12.7116	2.15227e-26	1.90732e-25	48.8266
chr18:50619917	-1.355	2.64567	-12.7116	2.15232e-26	1.90736e-25	48.8266
chr1:33295773	1.41146	-2.58159	12.7116	2.15232e-26	1.90736e-25	48.8266
chr17:77690510	-1.62049	-0.160488	-12.7115	2.15236e-26	1.90739e-25	48.8266
chr20:63738535	1.36354	-0.738476	12.7115	2.15236e-26	1.90739e-25	48.8266
chr9:129098663	-1.45963	2.55457	-12.7115	2.15252e-26	1.90753e-25	48.8265
chr9:96621143	1.64939	-0.893354	12.7115	2.15266e-26	1.90765e-25	48.8264
chr14:54219455	1.67549	-3.23457	12.7115	2.15294e-26	1.9079e-25	48.8263
chr8:24508661	1.25171	1.10415	12.7115	2.15299e-26	1.90794e-25	48.8263
chr20:13990985	-1.17244	1.59122	-12.7115	2.15308e-26	1.90802e-25	48.8262
chr7:1912929	1.62415	1.02951	12.7115	2.15311e-26	1.90804e-25	48.8262
chr3:184491455	2.66207	-1.85152	12.7115	2.15337e-26	1.90827e-25	48.8261
chr12:111775711	-1.49598	-2.4303	-12.7115	2.15344e-26	1.90833e-25	48.8261
chr3:112640801	1.25244	-3.00927	12.7115	2.15348e-26	1.90836e-25	48.826
chr2:31234765	1.48805	-0.81622	12.7115	2.15356e-26	1.90843e-25	48.826
chr1:50427175	1.57988	-2.0853	12.7114	2.1538e-26	1.90864e-25	48.8259
chr17:66676158	-2.77244	0.824268	-12.7114	2.15382e-26	1.90865e-25	48.8259
chr11:88508573	2.10732	-2.78683	12.7114	2.15396e-26	1.90878e-25	48.8258
chr7:155761778	-2.40915	2.17799	-12.7114	2.1542e-26	1.90899e-25	48.8257
chr17:41522057	2.7439	-2.01537	12.7114	2.15448e-26	1.90923e-25	48.8256
chr1:220487064	-1.29	2.34122	-12.7114	2.15451e-26	1.90926e-25	48.8256
chr2:25234345	-1.3828	2.53482	-12.7114	2.15452e-26	1.90926e-25	48.8256
chr17:17820706	-1.38902	3.0939	-12.7114	2.15457e-26	1.90931e-25	48.8255
chr7:17181687	1.50037	1.49506	12.7114	2.15479e-26	1.9095e-25	48.8254
chr2:96146310	-1.31976	-2.1839	-12.7114	2.15512e-26	1.90979e-25	48.8253
chr2:85443268	1.25622	2.43335	12.7113	2.15515e-26	1.90982e-25	48.8253
chr1:164576546	2.82	-2.36524	12.7113	2.15519e-26	1.90985e-25	48.8253
chr7:1555792	1.96317	-2.45488	12.7113	2.15527e-26	1.90991e-25	48.8252
chr7:149071340	-1.71854	2.57939	-12.7113	2.15583e-26	1.91041e-25	48.825
chr22:31774992	1.42024	2.22073	12.7113	2.15584e-26	1.91042e-25	48.825
chr19:5582354	-1.47329	2.44079	-12.7113	2.156e-26	1.91056e-25	48.8249
chr17:47719527	-2.18134	-0.111402	-12.7113	2.15608e-26	1.91062e-25	48.8248
chr1:6567682	1.55	2.30366	12.7113	2.15622e-26	1.91074e-25	48.8248
chr1:18637732	1.58476	-3.24518	12.7113	2.15622e-26	1.91074e-25	48.8248
chr14:55352599	1.34085	3.06494	12.7113	2.15627e-26	1.91079e-25	48.8248
chr16:89620034	2.04098	-0.290976	12.7113	2.15648e-26	1.91097e-25	48.8247
chr4:1804391	-1.20915	2.07043	-12.7112	2.15665e-26	1.91111e-25	48.8246
chr16:89414423	1.26683	2.8422	12.7112	2.15677e-26	1.91122e-25	48.8245
chr19:1112221	2.315	-1.94116	12.7112	2.15689e-26	1.91133e-25	48.8245
chr13:37313653	-2.35878	0.951829	-12.7112	2.15714e-26	1.91154e-25	48.8244
chr20:35617100	1.44463	-2.68744	12.7112	2.15719e-26	1.91158e-25	48.8243
chr13:97648714	-2.18756	1.22646	-12.7112	2.15735e-26	1.91173e-25	48.8243
chr22:41348507	1.12915	2.24555	12.7112	2.15737e-26	1.91174e-25	48.8242
chr10:110862995	1.5472	1.76579	12.7112	2.15777e-26	1.91209e-25	48.8241
chr10:3116634	-1.46341	2.48622	-12.7112	2.15787e-26	1.91217e-25	48.824
chr3:15860972	1.32549	-0.595183	12.7111	2.15811e-26	1.91239e-25	48.8239
chr1:9419097	1.31012	1.70006	12.7111	2.15814e-26	1.91241e-25	48.8239
chr1:67217450	1.3572	2.34128	12.7111	2.15818e-26	1.91244e-25	48.8239
chr11:1228295	1.38915	1.8397	12.7111	2.15837e-26	1.91261e-25	48.8238
chr6:45608651	2.81073	-1.76427	12.7111	2.15838e-26	1.91262e-25	48.8238
chr17:74988777	1.40817	-2.70591	12.7111	2.15867e-26	1.91287e-25	48.8236
chr16:87988760	-1.80988	1.82518	-12.7111	2.15868e-26	1.91288e-25	48.8236
chr21:45875084	1.53207	0.905793	12.7111	2.15883e-26	1.91301e-25	48.8236
chr17:50471707	-1.31963	2.52665	-12.7111	2.15893e-26	1.91309e-25	48.8235
chr12:50843102	1.8361	-2.40549	12.7111	2.15898e-26	1.91314e-25	48.8235
chr12:14961970	2.52866	-1.32726	12.7111	2.1591e-26	1.91324e-25	48.8234
chr20:41409131	-1.31012	-0.379695	-12.7111	2.15919e-26	1.91331e-25	48.8234
chr7:144407435	2.54915	-1.77555	12.7111	2.15922e-26	1.91334e-25	48.8234
chr11:67665578	0.967927	1.81189	12.711	2.15939e-26	1.91349e-25	48.8233
chr7:75640145	1.55024	-1.48866	12.711	2.15941e-26	1.9135e-25	48.8233
chr11:19349843	1.29195	-0.0432927	12.711	2.15944e-26	1.91353e-25	48.8233
chr5:172958299	1.75537	-2.38622	12.711	2.15948e-26	1.91357e-25	48.8233
chr19:33273528	-2.35878	0.874878	-12.711	2.15961e-26	1.91368e-25	48.8232
chr22:44147836	2.61073	-1.7072	12.711	2.15969e-26	1.91375e-25	48.8232
chr8:22743764	2.5911	-1.84921	12.711	2.15985e-26	1.91388e-25	48.8231
chr8:143185916	2.36683	-1.70378	12.711	2.15988e-26	1.91391e-25	48.8231
chr17:75077095	1.46524	2.56226	12.711	2.15993e-26	1.91395e-25	48.8231
chr10:128150748	1.58171	-0.564268	12.711	2.16003e-26	1.91404e-25	48.823
chr13:110651051	1.70841	2.70238	12.711	2.16005e-26	1.91405e-25	48.823
chr1:167474632	1.78902	0.391829	12.711	2.16019e-26	1.91418e-25	48.8229
chr11:70128629	1.83354	0.864817	12.711	2.16023e-26	1.91421e-25	48.8229
chr1:2526907	1.94793	-2.42116	12.711	2.16055e-26	1.91449e-25	48.8228
chr5:55102363	-1.55	1.21488	-12.711	2.16067e-26	1.91459e-25	48.8227
chr5:2067778	-2.11329	0.803354	-12.711	2.16067e-26	1.91459e-25	48.8227
chr9:108551765	2.85049	-1.59146	12.711	2.16073e-26	1.91464e-25	48.8227
chr8:24939334	-1.87939	1.29409	-12.7109	2.16103e-26	1.9149e-25	48.8226
chr20:24980424	-2.74341	1.77488	-12.7109	2.16189e-26	1.91566e-25	48.8222
chr7:129826303	1.57671	-3.07616	12.7109	2.16214e-26	1.91588e-25	48.822
chr10:3415249	1.40866	2.03091	12.7109	2.16219e-26	1.91592e-25	48.822
chr22:46296178	1.82329	-0.942256	12.7108	2.16285e-26	1.91651e-25	48.8217
chr6:40330535	1.31902	-2.68317	12.7108	2.16299e-26	1.91662e-25	48.8216
chr11:66479529	1.36841	-4.00287	12.7108	2.16346e-26	1.91704e-25	48.8214
chr2:85429920	1.07585	2.06024	12.7107	2.1638e-26	1.91734e-25	48.8213
chr4:54784372	-1.56476	2.34299	-12.7107	2.16389e-26	1.91741e-25	48.8212
chr3:52299630	1.24122	1.25902	12.7107	2.1639e-26	1.91742e-25	48.8212
chr21:36701703	1.73354	-2.7136	12.7107	2.16392e-26	1.91743e-25	48.8212
chr19:1112272	2.68756	-1.75329	12.7107	2.16394e-26	1.91746e-25	48.8212
chr9:136571967	1.61061	0.299207	12.7107	2.16401e-26	1.91751e-25	48.8212
chr11:85957908	-1.54366	2.77122	-12.7107	2.16419e-26	1.91767e-25	48.8211
chr11:8759467	-2.25098	1.08854	-12.7107	2.1642e-26	1.91768e-25	48.8211
chr4:8260810	1.55122	-2.98695	12.7107	2.16426e-26	1.91773e-25	48.8211
chr19:1356279	1.70963	0.514939	12.7107	2.16436e-26	1.91781e-25	48.821
chr4:145503812	-1.1511	2.46555	-12.7107	2.16438e-26	1.91783e-25	48.821
chr13:99282618	-2.61012	1.52665	-12.7107	2.16462e-26	1.91804e-25	48.8209
chr5:95960283	1.82207	-2.50165	12.7107	2.16479e-26	1.91819e-25	48.8208
chr8:102409002	2.73073	-1.89951	12.7107	2.1648e-26	1.91819e-25	48.8208
chr6:73262798	1.57098	-1.76049	12.7107	2.16483e-26	1.91822e-25	48.8208
chr18:50823114	1.4889	2.5853	12.7107	2.1649e-26	1.91828e-25	48.8208
chr9:95055786	-2.08915	0.1075	-12.7107	2.16498e-26	1.91834e-25	48.8207
chr4:88721103	-1.49988	2.57372	-12.7107	2.165e-26	1.91836e-25	48.8207
chr16:19316948	1.49927	-1.10732	12.7106	2.16506e-26	1.91841e-25	48.8207
chr1:183290848	1.23159	1.06055	12.7106	2.16509e-26	1.91844e-25	48.8207
chr5:88785936	1.64915	-2.94652	12.7106	2.16512e-26	1.91846e-25	48.8207
chr17:3976874	-1.98963	0.0338415	-12.7106	2.16515e-26	1.91848e-25	48.8207
chr1:31244610	1.29805	1.6011	12.7106	2.16524e-26	1.91857e-25	48.8206
chr19:35861230	1.63963	-3.89896	12.7106	2.16559e-26	1.91887e-25	48.8204
chr19:6475748	2.89756	-1.82195	12.7106	2.16563e-26	1.9189e-25	48.8204
chr6:15439351	-1.44659	2.03366	-12.7106	2.16565e-26	1.91892e-25	48.8204
chr5:95728069	2.64134	-1.76348	12.7106	2.16585e-26	1.91909e-25	48.8203
chr15:69444841	-1.99902	1.77902	-12.7106	2.16597e-26	1.91919e-25	48.8203
chr16:23757687	1.38195	0.200244	12.7106	2.16625e-26	1.91944e-25	48.8201
chr2:233419202	-2.4939	1.30439	-12.7106	2.16629e-26	1.91947e-25	48.8201
chr2:26247181	1.23744	0.420915	12.7105	2.16657e-26	1.91972e-25	48.82
chr1:936166	2.45085	-2.51457	12.7105	2.16677e-26	1.9199e-25	48.8199
chr19:4523317	1.11915	-0.760671	12.7105	2.16692e-26	1.92002e-25	48.8198
chr9:136809293	1.59585	-0.931098	12.7105	2.16703e-26	1.92013e-25	48.8198
chr11:64207565	-2.95561	1.60634	-12.7105	2.16706e-26	1.92014e-25	48.8198
chr15:81323053	2.48354	-1.72323	12.7105	2.16708e-26	1.92016e-25	48.8198
chr12:57225194	1.96512	-2.70988	12.7105	2.16717e-26	1.92024e-25	48.8197
chr1:214377992	2.79061	-1.74372	12.7105	2.16721e-26	1.92027e-25	48.8197
chr22:40336414	-2.37963	1.64201	-12.7105	2.16724e-26	1.9203e-25	48.8197
chr3:47002809	2.51268	-0.952927	12.7105	2.16728e-26	1.92033e-25	48.8197
chr7:76499349	2.53707	-1.53232	12.7105	2.16738e-26	1.92042e-25	48.8196
chr11:470417	1.31866	0.440793	12.7105	2.16755e-26	1.92056e-25	48.8195
chr20:3673515	-1.33622	-0.0182317	-12.7105	2.16784e-26	1.92082e-25	48.8194
chr9:131503932	1.67012	-2.75384	12.7104	2.16785e-26	1.92082e-25	48.8194
chr14:68757956	-2.78159	1.82591	-12.7104	2.16804e-26	1.92099e-25	48.8193
chr12:132438310	-2.52927	0.855488	-12.7104	2.16825e-26	1.92117e-25	48.8192
chr2:239230566	-2.81927	1.84915	-12.7104	2.16836e-26	1.92126e-25	48.8192
chr2:236819504	-1.44268	-0.353171	-12.7104	2.16849e-26	1.92138e-25	48.8191
chrX:371312	-1.61768	2.95323	-12.7104	2.16866e-26	1.92153e-25	48.819
chr2:85054039	2.495	-2.49616	12.7104	2.16884e-26	1.92169e-25	48.819
chr11:986675	2.68012	-1.94555	12.7104	2.16899e-26	1.92182e-25	48.8189
chr20:50590451	-1.83463	1.3722	-12.7104	2.16917e-26	1.92198e-25	48.8188
chr19:44914763	1.51854	-2.29573	12.7103	2.16957e-26	1.92232e-25	48.8186
chr22:50269851	-1.36159	-1.67518	-12.7103	2.16964e-26	1.92238e-25	48.8186
chr12:48527896	1.39805	0.946341	12.7103	2.1697e-26	1.92243e-25	48.8186
chr19:1082880	1.75805	-0.186829	12.7103	2.16977e-26	1.9225e-25	48.8185
chr19:57321466	-1.78866	-0.118963	-12.7103	2.16995e-26	1.92266e-25	48.8184
chr3:52534630	2.4378	-0.711829	12.7103	2.17006e-26	1.92275e-25	48.8184
chr8:143130557	1.39024	-0.427805	12.7103	2.17016e-26	1.92283e-25	48.8183
chr6:151096741	-1.36073	3.10744	-12.7103	2.17024e-26	1.9229e-25	48.8183
chr10:13939085	-1.80476	0.28372	-12.7103	2.1703e-26	1.92296e-25	48.8183
chr18:22914068	2.89037	-1.83811	12.7103	2.17039e-26	1.92303e-25	48.8182
chr2:240451577	1.7061	-0.149756	12.7103	2.17053e-26	1.92315e-25	48.8182
chr19:12873983	1.75549	2.02726	12.7103	2.17063e-26	1.92324e-25	48.8181
chr15:68301946	1.66183	0.925183	12.7102	2.17077e-26	1.92336e-25	48.8181
chr6:29557946	1.33939	1.05177	12.7102	2.17084e-26	1.92342e-25	48.818
chr12:64389792	-1.74232	2.27445	-12.7102	2.17098e-26	1.92354e-25	48.818
chr5:442390	1.44256	-1.42909	12.7102	2.17104e-26	1.92359e-25	48.8179
chr9:134645203	2.92402	-2.01506	12.7102	2.17107e-26	1.92361e-25	48.8179
chr14:74490970	-1.32122	2.24354	-12.7102	2.17119e-26	1.92372e-25	48.8179
chr14:59728550	2.24024	-0.901463	12.7102	2.17122e-26	1.92375e-25	48.8179
chr1:155325479	1.8389	-3.23543	12.7102	2.17125e-26	1.92377e-25	48.8178
chr17:80145218	1.50939	0.932012	12.7102	2.1713e-26	1.92381e-25	48.8178
chr8:37842212	2.2478	-2.65317	12.7102	2.17137e-26	1.92386e-25	48.8178
chr7:142856677	-1.77902	1.72451	-12.7102	2.17159e-26	1.92406e-25	48.8177
chr18:1002659	2.02524	-1.52994	12.7102	2.17159e-26	1.92406e-25	48.8177
chr12:49705767	-2.5678	1.55378	-12.7102	2.17175e-26	1.9242e-25	48.8176
chr12:6774973	-1.91378	3.02506	-12.7102	2.17179e-26	1.92423e-25	48.8176
chr15:93900843	1.35268	2.0511	12.7102	2.172e-26	1.92442e-25	48.8175
chr2:240685687	-2.0928	1.40274	-12.7102	2.17206e-26	1.92446e-25	48.8175
chr1:201275407	2.66659	-1.87744	12.7102	2.17206e-26	1.92447e-25	48.8175
chr17:17700577	1.92707	-2.78549	12.7101	2.17223e-26	1.92461e-25	48.8174
chr7:16754803	1.86244	-2.72293	12.7101	2.17235e-26	1.92471e-25	48.8173
chr6:41683025	1.23793	-2.17762	12.7101	2.17237e-26	1.92473e-25	48.8173
chr10:4847916	2.33354	-1.99518	12.7101	2.17237e-26	1.92473e-25	48.8173
chr1:155729216	1.32305	-3.43043	12.7101	2.17263e-26	1.92496e-25	48.8172
chr6:1075743	-1.44585	0.612073	-12.7101	2.17265e-26	1.92497e-25	48.8172
chr9:89350913	-2.55976	1.79915	-12.7101	2.17268e-26	1.92499e-25	48.8172
chr3:188951055	1.90841	-2.45701	12.7101	2.17275e-26	1.92505e-25	48.8172
chr17:28981882	1.32073	2.04549	12.7101	2.17277e-26	1.92507e-25	48.8171
chr5:88685493	1.64732	-2.99268	12.7101	2.17293e-26	1.92521e-25	48.8171
chr5:66599059	-2.31598	-0.382622	-12.7101	2.17311e-26	1.92536e-25	48.817
chr15:70669334	1.43988	1.1125	12.7101	2.17318e-26	1.92543e-25	48.817
chr8:138839239	1.32073	1.90085	12.7101	2.17321e-26	1.92545e-25	48.8169
chr8:42203386	-1.96207	1.29311	-12.71	2.17361e-26	1.92581e-25	48.8168
chr17:28250486	-2.05012	0.73872	-12.71	2.17362e-26	1.92581e-25	48.8168
chr7:6154541	1.89159	0.876037	12.71	2.17417e-26	1.92629e-25	48.8165
chr1:213388787	-1.22378	2.08787	-12.71	2.17425e-26	1.92636e-25	48.8165
chr14:59182997	-1.27671	2.67848	-12.71	2.17487e-26	1.9269e-25	48.8162
chr2:238261049	2.09939	0.52189	12.71	2.17487e-26	1.9269e-25	48.8162
chr5:135029305	1.9689	-2.79043	12.71	2.17489e-26	1.92693e-25	48.8162
chr2:218002747	1.51659	-0.853049	12.7099	2.17494e-26	1.92696e-25	48.8161
chr6:148965055	-1.18768	3.00774	-12.7099	2.17498e-26	1.927e-25	48.8161
chr3:121660898	-1.9289	-1.38872	-12.7099	2.17499e-26	1.92701e-25	48.8161
chr2:15664545	-1.17159	2.04409	-12.7099	2.175e-26	1.92701e-25	48.8161
chr4:99654745	1.27427	2.13665	12.7099	2.17509e-26	1.92709e-25	48.8161
chr16:1492788	1.13073	1.45878	12.7099	2.17544e-26	1.92739e-25	48.8159
chr1:207497441	1.28378	0.819207	12.7099	2.17564e-26	1.92756e-25	48.8158
chr6:1136419	-2.36878	0.965	-12.7099	2.17623e-26	1.92809e-25	48.8156
chr1:43532979	2.82829	-1.77951	12.7099	2.17633e-26	1.92818e-25	48.8155
chr12:131985487	-2.38854	1.15793	-12.7098	2.17661e-26	1.92842e-25	48.8154
chr4:152100547	-1.36146	2.21671	-12.7098	2.1767e-26	1.9285e-25	48.8153
chr20:2697721	1.41232	0.770915	12.7098	2.17696e-26	1.92873e-25	48.8152
chr3:53753666	-2.54085	1.28787	-12.7098	2.17702e-26	1.92878e-25	48.8152
chr5:139378532	2.13122	-0.43622	12.7098	2.17706e-26	1.92881e-25	48.8152
chr3:37182059	2.05329	-2.04262	12.7098	2.17712e-26	1.92886e-25	48.8151
chr4:77351499	1.36098	-0.182073	12.7098	2.17719e-26	1.92892e-25	48.8151
chr22:23282329	2.68366	-1.80878	12.7098	2.17729e-26	1.92901e-25	48.8151
chr16:57146195	-1.9022	2.63573	-12.7098	2.17758e-26	1.92926e-25	48.8149
chr1:33324822	2.49159	-1.98348	12.7098	2.1776e-26	1.92928e-25	48.8149
chr21:41605434	-2.11902	1.78683	-12.7097	2.17817e-26	1.92978e-25	48.8147
chr14:105437235	2.14232	-0.614451	12.7097	2.17834e-26	1.92993e-25	48.8146
chr2:160257344	3.01415	-2.00171	12.7097	2.17847e-26	1.93004e-25	48.8145
chr19:57560294	1.56037	-2.55506	12.7097	2.17865e-26	1.93019e-25	48.8144
chr17:76328836	-2.86805	2.06927	-12.7097	2.17884e-26	1.93036e-25	48.8144
chr14:105529263	1.62927	-3.39695	12.7097	2.17889e-26	1.9304e-25	48.8143
chr20:64064299	1.42073	1.11549	12.7097	2.17889e-26	1.93041e-25	48.8143
chr1:10630584	-1.80902	1.76159	-12.7097	2.17896e-26	1.93046e-25	48.8143
chr13:81048233	-1.56659	1.36354	-12.7097	2.17904e-26	1.93053e-25	48.8143
chr2:28437356	2.53134	-1.79348	12.7097	2.17919e-26	1.93066e-25	48.8142
chr3:187746860	1.56146	-2.81756	12.7096	2.17921e-26	1.93068e-25	48.8142
chr1:44724588	1.61049	2.00707	12.7096	2.17955e-26	1.93098e-25	48.814
chr15:78456024	2.28988	-0.724329	12.7096	2.17963e-26	1.93104e-25	48.814
chr5:76820773	-1.98451	1.14506	-12.7096	2.17979e-26	1.93118e-25	48.8139
chr6:77650482	1.40598	-3.31152	12.7096	2.17986e-26	1.93124e-25	48.8139
chr6:109128747	-1.50073	3.47085	-12.7096	2.18054e-26	1.93184e-25	48.8136
chr16:57882972	1.39402	-0.248476	12.7095	2.18068e-26	1.93196e-25	48.8135
chr11:57637751	1.40976	-3.40634	12.7095	2.18068e-26	1.93196e-25	48.8135
chr4:1799560	-1.72732	2.25183	-12.7095	2.18072e-26	1.93199e-25	48.8135
chr17:39953559	1.75061	-2.61445	12.7095	2.18081e-26	1.93207e-25	48.8135
chr17:40552212	1.45463	2.46671	12.7095	2.181e-26	1.93224e-25	48.8134
chr1:243487985	1.51415	0.934878	12.7095	2.18129e-26	1.93249e-25	48.8132
chr1:1914561	1.88195	-1.16146	12.7095	2.18142e-26	1.93261e-25	48.8132
chr16:54374055	-2.29183	0.0893293	-12.7095	2.18154e-26	1.9327e-25	48.8131
chr9:136086618	-2.42317	2.11902	-12.7095	2.18167e-26	1.93282e-25	48.8131
chr10:91052088	-2.18671	0.912378	-12.7095	2.18169e-26	1.93284e-25	48.8131
chr10:21500351	2.55073	-2.75598	12.7095	2.1819e-26	1.93302e-25	48.813
chr19:48629949	1.66939	-0.9925	12.7095	2.18193e-26	1.93304e-25	48.8129
chr9:98687252	1.74512	-1.69402	12.7094	2.18209e-26	1.93318e-25	48.8129
chr16:69319014	1.29341	2.42293	12.7094	2.1821e-26	1.93319e-25	48.8129
chr1:206728757	-2.78866	1.77055	-12.7094	2.1821e-26	1.93319e-25	48.8129
chr16:85751779	1.68476	-1.9875	12.7094	2.18215e-26	1.93323e-25	48.8128
chr6:1400853	1.28927	2.23646	12.7094	2.18234e-26	1.93339e-25	48.8128
chr11:67495600	1.05988	2.33579	12.7094	2.18235e-26	1.9334e-25	48.8128
chr14:105119765	-2.45146	0.857439	-12.7094	2.18268e-26	1.93369e-25	48.8126
chr6:31622786	2.42768	-1.7203	12.7093	2.18365e-26	1.93455e-25	48.8122
chr19:43502300	2.63341	-1.2378	12.7093	2.18381e-26	1.93468e-25	48.8121
chr5:111635809	-2.67939	0.792622	-12.7093	2.18382e-26	1.93469e-25	48.8121
chr8:8333344	1.80476	0.0281098	12.7093	2.18383e-26	1.9347e-25	48.8121
chr7:1920352	-2.45829	0.931341	-12.7093	2.18397e-26	1.93482e-25	48.812
chr3:195892940	2.05268	-2.47354	12.7093	2.18405e-26	1.93489e-25	48.812
chr22:42079190	1.67268	-2.22963	12.7093	2.18407e-26	1.9349e-25	48.812
chr20:18187644	-2.12695	1.0047	-12.7093	2.18413e-26	1.93495e-25	48.8119
chr5:96528876	2.75854	-1.84305	12.7093	2.18413e-26	1.93495e-25	48.8119
chr7:157581263	-1.63732	1.68049	-12.7093	2.18421e-26	1.93502e-25	48.8119
chr5:114359968	-1.48805	-2.16232	-12.7093	2.18433e-26	1.93512e-25	48.8118
chr8:143328808	-2.16061	1.60543	-12.7093	2.18463e-26	1.93539e-25	48.8117
chr8:142474777	1.57805	1.68061	12.7093	2.18473e-26	1.93548e-25	48.8117
chr16:89321373	2.68585	-1.53195	12.7093	2.18477e-26	1.93551e-25	48.8116
chr2:87455582	2.03207	-3.0903	12.7092	2.18504e-26	1.93574e-25	48.8115
chr6:107824972	-1.21939	2.70433	-12.7092	2.18506e-26	1.93576e-25	48.8115
chr11:67640271	1.28841	-1.22787	12.7092	2.18543e-26	1.93608e-25	48.8113
chr3:72655985	1.25817	-0.917134	12.7092	2.18543e-26	1.93608e-25	48.8113
chr19:18294813	2.22	-2.22293	12.7092	2.18553e-26	1.93617e-25	48.8113
chr17:32141885	-1.46817	-1.55579	-12.7092	2.18554e-26	1.93617e-25	48.8113
chr8:125353212	-2.50012	1.48348	-12.7092	2.18558e-26	1.93621e-25	48.8113
chr5:122884918	-2.03305	1.06091	-12.7092	2.18568e-26	1.93629e-25	48.8112
chr1:247342882	-1.51183	2.37518	-12.7092	2.18578e-26	1.93638e-25	48.8112
chr2:27308460	2.26098	-1.70524	12.7092	2.18581e-26	1.9364e-25	48.8112
chr8:115992423	-2.51476	1.32043	-12.7092	2.18584e-26	1.93643e-25	48.8112
chr2:240447395	-1.93354	0.675061	-12.7092	2.1859e-26	1.93648e-25	48.8111
chr20:3751804	2.3589	-3.0175	12.7092	2.18599e-26	1.93655e-25	48.8111
chr15:61798578	1.38159	1.4303	12.7092	2.1861e-26	1.93665e-25	48.811
chr19:35115630	2.62256	-1.72933	12.7092	2.1862e-26	1.93674e-25	48.811
chr12:79687844	2.22878	-0.803171	12.7092	2.18628e-26	1.9368e-25	48.811
chr3:113699174	1.75488	-2.22049	12.7091	2.18638e-26	1.93689e-25	48.8109
chr8:143946418	1.88573	-2.89262	12.7091	2.18659e-26	1.93707e-25	48.8108
chr11:15913090	1.49598	2.10567	12.7091	2.18671e-26	1.93718e-25	48.8108
chr17:14298573	2.3311	-2.74933	12.7091	2.18678e-26	1.93724e-25	48.8107
chr12:132194306	1.41366	-1.65195	12.7091	2.18685e-26	1.9373e-25	48.8107
chr18:13642482	1.28268	-2.95805	12.7091	2.1869e-26	1.93734e-25	48.8107
chr16:69821059	-1.53427	1.22872	-12.7091	2.18695e-26	1.93738e-25	48.8107
chr17:47704369	-2.75585	1.5139	-12.7091	2.18704e-26	1.93746e-25	48.8106
chr1:46431885	1.24573	2.13165	12.7091	2.18721e-26	1.9376e-25	48.8105
chr1:41639838	1.52037	0.661037	12.7091	2.18741e-26	1.93778e-25	48.8104
chr8:123183309	1.90317	2.41183	12.7091	2.18751e-26	1.93787e-25	48.8104
chr1:154501656	1.28427	-3.56896	12.7091	2.18762e-26	1.93796e-25	48.8103
chr11:113731023	2.3489	-1.72579	12.709	2.18779e-26	1.93811e-25	48.8103
chr8:20302633	2.01817	-1.88262	12.709	2.18787e-26	1.93818e-25	48.8102
chr19:46494394	2.15878	-1.89817	12.709	2.18803e-26	1.93832e-25	48.8102
chr1:1439575	-1.64	2.79817	-12.709	2.18806e-26	1.93834e-25	48.8101
chr1:33007529	2.7489	-1.83799	12.709	2.18808e-26	1.93835e-25	48.8101
chr7:100695961	1.64134	-0.412256	12.709	2.18823e-26	1.93849e-25	48.8101
chr8:10997808	1.39171	-2.90829	12.709	2.18851e-26	1.93874e-25	48.8099
chr2:240458174	2.50329	-1.52116	12.709	2.18869e-26	1.93889e-25	48.8099
chr8:37699930	-1.49841	-1.81323	-12.709	2.18869e-26	1.93889e-25	48.8099
chr19:49689427	2.23073	-1.51122	12.709	2.18872e-26	1.93891e-25	48.8098
chr6:27772276	2.19012	-2.70543	12.709	2.1889e-26	1.93907e-25	48.8098
chr10:131109351	-1.49134	2.45665	-12.709	2.18899e-26	1.93915e-25	48.8097
chr3:191358015	1.39134	2.73299	12.7089	2.18932e-26	1.93944e-25	48.8096
chr19:10929607	1.67366	-3.52	12.7089	2.18943e-26	1.93953e-25	48.8095
chr3:195122779	1.50378	2.26604	12.7089	2.19e-26	1.94003e-25	48.8093
chr1:10917129	1.27354	1.13762	12.7089	2.19002e-26	1.94005e-25	48.8093
chr1:54326690	-2.14073	1.37634	-12.7089	2.19021e-26	1.94021e-25	48.8092
chr11:518618	1.84683	-2.40463	12.7089	2.19024e-26	1.94024e-25	48.8092
chr12:48940745	-1.22098	3.01012	-12.7089	2.19028e-26	1.94027e-25	48.8091
chr19:47545372	-1.30817	-2.28896	-12.7089	2.19029e-26	1.94028e-25	48.8091
chr17:80880342	-2.1689	2.45945	-12.7088	2.19086e-26	1.94078e-25	48.8089
chr10:133022707	-2.34988	1.46884	-12.7088	2.19101e-26	1.94091e-25	48.8088
chr13:33611236	-2.80329	0.966159	-12.7088	2.1911e-26	1.94099e-25	48.8088
chr6:157647532	-1.84537	2.34805	-12.7088	2.19131e-26	1.94117e-25	48.8087
chr4:123555926	1.78488	-2.40305	12.7088	2.1915e-26	1.94134e-25	48.8086
chr2:12703010	-1.71963	-0.720549	-12.7088	2.19166e-26	1.94148e-25	48.8085
chr11:1025826	1.13171	1.17585	12.7088	2.19168e-26	1.94149e-25	48.8085
chr11:67372237	1.36671	-2.54323	12.7088	2.19178e-26	1.94158e-25	48.8085
chr17:17750038	-1.17378	-3.25579	-12.7088	2.19183e-26	1.94162e-25	48.8084
chr19:7544944	-2.74341	1.46622	-12.7088	2.19189e-26	1.94168e-25	48.8084
chr1:241749207	2.71488	-1.89512	12.7088	2.19195e-26	1.94172e-25	48.8084
chr12:130085802	1.36366	1.59439	12.7088	2.192e-26	1.94176e-25	48.8083
chr2:101163075	1.38927	1.22073	12.7088	2.19204e-26	1.9418e-25	48.8083
chr18:75205038	2.21988	-2.72165	12.7087	2.19206e-26	1.94181e-25	48.8083
chr4:173508654	-1.56878	-1.65573	-12.7087	2.1923e-26	1.94203e-25	48.8082
chr6:17491675	-2.63317	2.03549	-12.7087	2.19245e-26	1.94216e-25	48.8081
chr7:92697764	1.42841	1.68384	12.7087	2.19263e-26	1.94231e-25	48.8081
chr14:94767586	-1.42134	-2.83616	-12.7087	2.19266e-26	1.94233e-25	48.808
chr2:10359338	1.46537	0.773902	12.7087	2.19298e-26	1.94261e-25	48.8079
chr12:6826147	1.49695	1.19518	12.7087	2.19303e-26	1.94266e-25	48.8079
chr20:21702668	1.8072	-1.96896	12.7087	2.19306e-26	1.94268e-25	48.8079
chr20:45308537	2.55134	-1.86518	12.7087	2.19319e-26	1.9428e-25	48.8078
chr6:75431085	2.50622	-1.5303	12.7087	2.19332e-26	1.94291e-25	48.8077
chr19:51692843	1.44878	0.686098	12.7087	2.19339e-26	1.94297e-25	48.8077
chr11:59895651	-2.57561	1.15244	-12.7087	2.19341e-26	1.94298e-25	48.8077
chr5:132747911	1.93195	-2.87134	12.7086	2.19351e-26	1.94306e-25	48.8077
chr9:94900392	1.37183	1.95421	12.7086	2.1937e-26	1.94324e-25	48.8076
chr1:18627143	1.14037	0.536402	12.7086	2.19382e-26	1.94334e-25	48.8075
chr11:1891178	-2.59927	1.83805	-12.7086	2.19406e-26	1.94355e-25	48.8074
chr13:109794145	-1.69232	2.0314	-12.7086	2.19407e-26	1.94355e-25	48.8074
chr1:235012059	2.20524	-2.56494	12.7086	2.19419e-26	1.94366e-25	48.8074
chr7:1026308	1.91061	1.08957	12.7086	2.19427e-26	1.94372e-25	48.8073
chr1:3460250	2.8078	-1.84402	12.7086	2.19444e-26	1.94387e-25	48.8072
chr14:103126779	2.48024	-1.65024	12.7086	2.19452e-26	1.94394e-25	48.8072
chr22:46076899	2.81378	-2.04909	12.7086	2.19466e-26	1.94406e-25	48.8071
chr17:68255735	-2.77549	1.84713	-12.7086	2.19468e-26	1.94408e-25	48.8071
chr5:136667193	-1.26012	0.510061	-12.7086	2.19486e-26	1.94424e-25	48.807
chr1:2789154	-1.54049	-1.78854	-12.7085	2.19505e-26	1.9444e-25	48.807
chr9:93575535	1.73927	-3.28183	12.7085	2.19519e-26	1.94452e-25	48.8069
chr22:17198844	2.56159	-2.5836	12.7085	2.19529e-26	1.94461e-25	48.8069
chr16:2157939	1.39976	2.33122	12.7085	2.19572e-26	1.94499e-25	48.8067
chr3:188065477	-2.21866	1.48762	-12.7085	2.19581e-26	1.94507e-25	48.8066
chr2:68735252	-2.35866	1.29933	-12.7085	2.19594e-26	1.94518e-25	48.8066
chr2:150521379	2.41732	-1.765	12.7085	2.19601e-26	1.94524e-25	48.8065
chr16:85525441	2.05195	-2.17073	12.7085	2.19605e-26	1.94527e-25	48.8065
chr6:34056659	2.1939	-2.29378	12.7085	2.19615e-26	1.94536e-25	48.8065
chr1:8702293	1.59024	-2.48805	12.7085	2.19626e-26	1.94545e-25	48.8064
chr2:238286171	2.83573	-2.05335	12.7085	2.19626e-26	1.94545e-25	48.8064
chr16:88639336	1.72634	-2.71439	12.7084	2.19644e-26	1.9456e-25	48.8063
chr6:31712335	-1.3439	1.73598	-12.7084	2.19648e-26	1.94564e-25	48.8063
chr22:45518361	1.17561	2.84963	12.7084	2.1965e-26	1.94565e-25	48.8063
chr6:30606804	-1.74695	2.69091	-12.7084	2.19673e-26	1.94585e-25	48.8062
chr2:158025834	1.3789	2.7875	12.7084	2.19673e-26	1.94585e-25	48.8062
chr16:69932977	-2.07085	2.85872	-12.7084	2.19685e-26	1.94596e-25	48.8061
chr12:41188026	1.5761	-2.12841	12.7084	2.19689e-26	1.94599e-25	48.8061
chr1:40886781	-2.46683	1.24134	-12.7084	2.19708e-26	1.94615e-25	48.806
chr6:111677777	1.78476	-0.0857927	12.7084	2.19709e-26	1.94616e-25	48.806
chr13:98575261	2.92683	-2.04244	12.7084	2.1974e-26	1.94643e-25	48.8059
chr12:102480870	1.88793	-2.37701	12.7084	2.19742e-26	1.94644e-25	48.8059
chr19:2477280	1.26976	-3.89537	12.7084	2.19746e-26	1.94648e-25	48.8059
chr10:43793931	-2.58354	1.5786	-12.7084	2.19761e-26	1.94661e-25	48.8058
chr10:118047530	1.57646	-0.0470122	12.7083	2.19796e-26	1.94692e-25	48.8056
chr7:80908541	-1.49915	2.69323	-12.7083	2.19804e-26	1.94699e-25	48.8056
chr1:6003057	1.59146	0.902439	12.7083	2.19812e-26	1.94706e-25	48.8056
chr16:353355	1.45183	-3.33421	12.7083	2.19818e-26	1.94711e-25	48.8055
chr15:33245717	-1.54646	1.89055	-12.7083	2.19818e-26	1.94711e-25	48.8055
chr8:1859227	-1.79183	2.38238	-12.7083	2.19831e-26	1.94722e-25	48.8055
chr16:85752247	1.8011	-3.01701	12.7083	2.19836e-26	1.94726e-25	48.8055
chr10:127387099	1.61049	2.06195	12.7083	2.1984e-26	1.94729e-25	48.8054
chr11:124745590	2.56317	-1.82171	12.7083	2.19857e-26	1.94744e-25	48.8054
chr1:27356509	-1.27902	2.80963	-12.7083	2.19872e-26	1.94757e-25	48.8053
chr1:170284802	-1.83049	2.04695	-12.7083	2.19914e-26	1.94794e-25	48.8051
chr2:3493788	2.26463	-1.5672	12.7082	2.19922e-26	1.94801e-25	48.8051
chr17:81484008	1.8861	-2.74195	12.7082	2.19928e-26	1.94806e-25	48.805
chr10:120456377	1.42415	-2.4922	12.7082	2.19941e-26	1.94817e-25	48.805
chr9:134406530	2.56183	-1.52909	12.7082	2.19946e-26	1.94821e-25	48.805
chr7:73916676	2.57841	-1.59396	12.7082	2.19959e-26	1.94833e-25	48.8049
chr11:130159341	1.17	2.01671	12.7082	2.19962e-26	1.94835e-25	48.8049
chr13:52158829	1.60439	-1.05951	12.7082	2.19969e-26	1.94841e-25	48.8049
chr13:75838777	-1.84561	0.277073	-12.7082	2.1998e-26	1.94851e-25	48.8048
chr16:81719300	2.28524	-1.44604	12.7082	2.19989e-26	1.94858e-25	48.8048
chr8:85446282	1.71	0.0223171	12.7082	2.20004e-26	1.94871e-25	48.8047
chr9:35674083	1.60317	0.56622	12.7082	2.20028e-26	1.94892e-25	48.8046
chr6:101399649	1.82073	-3.21659	12.7082	2.20047e-26	1.94909e-25	48.8045
chr1:3524801	-1.41671	2.41323	-12.7082	2.20047e-26	1.94909e-25	48.8045
chr2:222299916	1.71305	-2.74384	12.7082	2.20047e-26	1.94909e-25	48.8045
chr13:94479535	-1.96061	1.90104	-12.7081	2.20066e-26	1.94925e-25	48.8044
chr14:100534808	-2.01183	0.36628	-12.7081	2.20078e-26	1.94935e-25	48.8044
chr3:139343788	1.51927	0.0886585	12.7081	2.201e-26	1.94955e-25	48.8043
chr17:6996425	1.95134	-1.28994	12.7081	2.20108e-26	1.94961e-25	48.8042
chr1:46450656	1.59963	1.82335	12.7081	2.20116e-26	1.94968e-25	48.8042
chr4:6747196	-2.35244	0.706585	-12.7081	2.2013e-26	1.9498e-25	48.8041
chr4:690040	-1.43146	0.453049	-12.7081	2.20138e-26	1.94987e-25	48.8041
chr19:38418398	1.72098	-3.69634	12.7081	2.20144e-26	1.94993e-25	48.8041
chr8:127989229	1.36488	1.92085	12.7081	2.20147e-26	1.94995e-25	48.804
chr3:138435766	2.11183	-2.31823	12.7081	2.2015e-26	1.94997e-25	48.804
chr1:10735041	1.8928	1.32726	12.7081	2.2015e-26	1.94997e-25	48.804
chr3:50276495	-1.52841	-2.06262	-12.7081	2.20153e-26	1.94999e-25	48.804
chr15:89379326	1.63598	-3.23555	12.7081	2.20165e-26	1.9501e-25	48.804
chr12:131021389	-1.60976	2.33037	-12.7081	2.2018e-26	1.95023e-25	48.8039
chr20:4181145	-1.73134	2.64799	-12.7081	2.20201e-26	1.95041e-25	48.8038
chr10:42865840	1.64378	-1.17457	12.708	2.20227e-26	1.95064e-25	48.8037
chr19:1254182	1.415	1.19762	12.708	2.20241e-26	1.95076e-25	48.8036
chr1:50417330	2.01012	-2.6064	12.708	2.20246e-26	1.9508e-25	48.8036
chr7:1526865	2.12927	-1.81634	12.708	2.20253e-26	1.95086e-25	48.8036
chr16:87701872	-1.4461	2.55634	-12.708	2.20256e-26	1.95088e-25	48.8036
chr14:64209430	-2.45122	1.58439	-12.708	2.20261e-26	1.95092e-25	48.8035
chr6:132131044	-1.89098	-1.5072	-12.708	2.20285e-26	1.95114e-25	48.8034
chr9:137278759	1.99073	-2.72805	12.708	2.20327e-26	1.95151e-25	48.8032
chr15:70033641	2.20256	-1.32665	12.708	2.20336e-26	1.95158e-25	48.8032
chr15:25797849	-1.37159	0.418841	-12.708	2.20345e-26	1.95166e-25	48.8031
chr20:19784065	2.62622	-2.06067	12.708	2.2035e-26	1.95171e-25	48.8031
chr9:128145791	2.86793	-1.75506	12.7079	2.20357e-26	1.95176e-25	48.8031
chr9:15542359	-1.90463	1.50098	-12.7079	2.2037e-26	1.95187e-25	48.803
chr1:80250950	1.8039	0.995732	12.7079	2.20384e-26	1.952e-25	48.803
chr21:45896064	1.45317	2.65793	12.7079	2.20452e-26	1.9526e-25	48.8027
chr17:79835059	1.50159	0.0451829	12.7079	2.20468e-26	1.95273e-25	48.8026
chr1:117607766	-1.48537	-3.14061	-12.7079	2.20481e-26	1.95285e-25	48.8025
chr3:72210866	1.28537	1.63573	12.7078	2.20501e-26	1.95302e-25	48.8024
chr19:5822306	-2.39244	0.428049	-12.7078	2.20513e-26	1.95312e-25	48.8024
chr1:181216929	1.475	-2.28774	12.7078	2.20516e-26	1.95315e-25	48.8024
chr7:67090009	-1.86439	2.01963	-12.7078	2.20533e-26	1.9533e-25	48.8023
chr2:174339255	1.79841	-2.55884	12.7078	2.20555e-26	1.95349e-25	48.8022
chr7:2084931	-2.05098	2.42841	-12.7078	2.20562e-26	1.95355e-25	48.8022
chr1:150534329	2.10268	-0.339024	12.7078	2.20586e-26	1.95377e-25	48.8021
chr8:79890676	-1.33963	-2.4736	-12.7078	2.20587e-26	1.95377e-25	48.8021
chr5:173671463	-2.34732	1.48427	-12.7078	2.20615e-26	1.95401e-25	48.8019
chr4:112896041	1.46695	1.56104	12.7078	2.20626e-26	1.95411e-25	48.8019
chr1:93774651	-2.14256	0.76311	-12.7078	2.20635e-26	1.95418e-25	48.8018
chr2:45329	1.46951	-2.96951	12.7077	2.2065e-26	1.95431e-25	48.8018
chr13:109141228	1.77427	-2.81628	12.7077	2.2065e-26	1.95431e-25	48.8018
chr3:139689993	-2.59354	1.23043	-12.7077	2.20719e-26	1.95492e-25	48.8015
chr15:98956412	-2.5739	1.8122	-12.7077	2.20742e-26	1.95512e-25	48.8014
chr11:120507147	-1.9672	1.52591	-12.7077	2.20749e-26	1.95518e-25	48.8013
chr15:74790487	-2.4828	1.60128	-12.7077	2.20758e-26	1.95526e-25	48.8013
chr5:77282407	1.60463	0.910122	12.7077	2.20774e-26	1.95539e-25	48.8012
chr9:95649860	-2.39378	0.68189	-12.7077	2.20779e-26	1.95544e-25	48.8012
chr22:21940804	-2.60402	1.83835	-12.7076	2.2079e-26	1.95553e-25	48.8011
chr22:50045056	-2.13305	0.705183	-12.7076	2.20795e-26	1.95558e-25	48.8011
chr20:3316764	-1.16012	-0.2075	-12.7076	2.20803e-26	1.95564e-25	48.8011
chr5:1326292	1.83927	1.21939	12.7076	2.20844e-26	1.95601e-25	48.8009
chr4:8616010	2.72207	1.19921	12.7076	2.20855e-26	1.9561e-25	48.8008
chr17:48646043	2.23707	-1.9489	12.7076	2.20862e-26	1.95616e-25	48.8008
chr11:65585170	3.09439	-2.38598	12.7076	2.20873e-26	1.95626e-25	48.8008
chr1:224739457	1.33537	1.62927	12.7076	2.20877e-26	1.95629e-25	48.8007
chr12:57475638	3.01866	-1.96421	12.7076	2.20883e-26	1.95634e-25	48.8007
chr8:27467623	1.50841	1.99104	12.7076	2.20917e-26	1.95664e-25	48.8006
chr7:142943836	-1.68134	2.3847	-12.7076	2.20925e-26	1.95671e-25	48.8005
chr3:158732889	2.11305	-1.6725	12.7075	2.20929e-26	1.95674e-25	48.8005
chr1:10514285	-2.18134	0.698476	-12.7075	2.20949e-26	1.95692e-25	48.8004
chr8:143928354	-2.6272	1.3825	-12.7075	2.20955e-26	1.95696e-25	48.8004
chr14:103693675	2.24232	-0.598354	12.7075	2.20956e-26	1.95698e-25	48.8004
chr9:113374817	-1.48512	3.15	-12.7075	2.20966e-26	1.95705e-25	48.8003
chr16:88437822	1.48317	-0.411463	12.7075	2.21001e-26	1.95736e-25	48.8002
chr2:98869813	2.76817	-1.94274	12.7075	2.21024e-26	1.95756e-25	48.8001
chr14:55610890	-1.5828	2.7625	-12.7075	2.21027e-26	1.95759e-25	48.8001
chr5:72107025	1.54293	-2.69695	12.7075	2.21033e-26	1.95764e-25	48.8
chr22:39477624	-1.3228	2.19335	-12.7075	2.21045e-26	1.95774e-25	48.8
chr4:8207469	-2.59854	1.56537	-12.7075	2.2106e-26	1.95788e-25	48.7999
chr14:25010657	1.48268	2.3778	12.7074	2.21093e-26	1.95816e-25	48.7998
chr16:89724076	-1.5689	1.94287	-12.7074	2.21148e-26	1.95864e-25	48.7995
chr3:44476244	1.52024	-3.05	12.7074	2.21152e-26	1.95868e-25	48.7995
chr14:67188136	-1.49573	2.25579	-12.7074	2.21158e-26	1.95873e-25	48.7995
chr18:13564654	-2.35122	1.3911	-12.7074	2.21167e-26	1.95881e-25	48.7994
chr7:6154194	1.92841	0.953476	12.7074	2.21183e-26	1.95895e-25	48.7994
chr22:19755713	1.48939	-3.48506	12.7074	2.21197e-26	1.95907e-25	48.7993
chr5:156526941	1.73073	-0.303293	12.7074	2.21204e-26	1.95913e-25	48.7993
chr6:42778308	1.21488	2.79829	12.7074	2.21204e-26	1.95913e-25	48.7993
chr2:241740373	-2.64963	1.23421	-12.7074	2.21204e-26	1.95913e-25	48.7993
chr2:100207537	1.60829	-0.564024	12.7074	2.21208e-26	1.95916e-25	48.7992
chr15:96362389	-2.60976	1.34329	-12.7073	2.21222e-26	1.95928e-25	48.7992
chr19:45305207	1.10317	0.548537	12.7073	2.2126e-26	1.95961e-25	48.799
chr6:44136145	-1.96659	2.16829	-12.7073	2.21319e-26	1.96013e-25	48.7987
chr7:157565221	1.35134	2.12189	12.7073	2.21321e-26	1.96015e-25	48.7987
chr20:46978100	-1.2139	1.82732	-12.7073	2.21331e-26	1.96023e-25	48.7987
chr4:188283153	1.68878	-3.04951	12.7073	2.21332e-26	1.96024e-25	48.7987
chr4:81334001	1.26866	1.37311	12.7073	2.21335e-26	1.96026e-25	48.7987
chr10:11869683	1.51317	1.20024	12.7073	2.21337e-26	1.96028e-25	48.7987
chr5:93588324	2.33073	-2.91476	12.7073	2.21347e-26	1.96036e-25	48.7986
chr7:81013170	2.34476	-1.76579	12.7072	2.21373e-26	1.9606e-25	48.7985
chr2:226638864	1.32646	0.967988	12.7072	2.21389e-26	1.96073e-25	48.7984
chr8:143235393	-2.25744	0.739573	-12.7072	2.21413e-26	1.96094e-25	48.7983
chr5:1254411	1.31561	2.58427	12.7072	2.21413e-26	1.96094e-25	48.7983
chr8:142682203	3.14988	-2.40457	12.7072	2.21441e-26	1.96119e-25	48.7982
chr2:218286053	1.92549	-2.40067	12.7072	2.21444e-26	1.96121e-25	48.7982
chr5:141960366	1.42524	0.513232	12.7072	2.21469e-26	1.96143e-25	48.7981
chr9:970202	1.8128	-3.28274	12.7072	2.21473e-26	1.96147e-25	48.7981
chr1:2334960	2.78915	-1.63701	12.7072	2.21488e-26	1.96159e-25	48.798
chr17:180204	1.52622	-2.6247	12.7071	2.21533e-26	1.96199e-25	48.7978
chr19:36114005	2.30366	-1.56683	12.7071	2.21534e-26	1.962e-25	48.7978
chr19:15458300	2.76829	-1.55915	12.7071	2.21558e-26	1.9622e-25	48.7977
chr14:55440569	1.45524	-1.36713	12.7071	2.21558e-26	1.9622e-25	48.7977
chr6:82237010	-1.95171	2.12805	-12.7071	2.21563e-26	1.96225e-25	48.7976
chr19:51888353	1.69951	-2.845	12.7071	2.21568e-26	1.96229e-25	48.7976
chr4:130479179	1.79305	0.475183	12.7071	2.21589e-26	1.96247e-25	48.7975
chr1:58577593	2.07232	-2.10201	12.7071	2.216e-26	1.96256e-25	48.7975
chr7:101488929	2.27939	-1.88494	12.7071	2.21642e-26	1.96294e-25	48.7973
chr5:43161395	-2.59061	1.95713	-12.707	2.21686e-26	1.96332e-25	48.7971
chr17:42322576	1.23695	-0.432256	12.707	2.21694e-26	1.96339e-25	48.7971
chr12:14259832	-1.48085	1.97116	-12.707	2.21731e-26	1.96371e-25	48.7969
chr19:37334371	1.59817	-3.66579	12.707	2.21731e-26	1.96371e-25	48.7969
chr11:125887212	1.50244	-2.96671	12.707	2.21761e-26	1.96397e-25	48.7968
chr16:57669449	-2.09537	2.55195	-12.707	2.21775e-26	1.9641e-25	48.7967
chr7:139368015	-1.20256	2.25445	-12.707	2.21793e-26	1.96426e-25	48.7966
chr15:39062309	1.72707	1.78073	12.7069	2.21809e-26	1.9644e-25	48.7965
chr5:2387712	-1.75878	1.405	-12.7069	2.21812e-26	1.96442e-25	48.7965
chr12:4379853	1.625	-3.0414	12.7069	2.21819e-26	1.96448e-25	48.7965
chr17:48639283	2.22902	-1.84463	12.7069	2.2182e-26	1.96448e-25	48.7965
chr17:27604362	1.30854	2.20988	12.7069	2.21821e-26	1.96449e-25	48.7965
chr3:3129855	-1.53939	2.7536	-12.7069	2.21833e-26	1.9646e-25	48.7964
chr7:148436795	2.33988	-1.00067	12.7069	2.2185e-26	1.96474e-25	48.7964
chr2:216660495	-1.50707	3.11256	-12.7069	2.21867e-26	1.96489e-25	48.7963
chr8:66043329	-2.0311	0.37311	-12.7069	2.21885e-26	1.96505e-25	48.7962
chr8:11562276	1.49866	1.78457	12.7069	2.21941e-26	1.96554e-25	48.7959
chr3:71977874	2.91402	-1.74287	12.7068	2.21963e-26	1.96574e-25	48.7958
chr6:12164125	1.57146	2.52683	12.7068	2.21972e-26	1.96581e-25	48.7958
chr10:32210919	1.52305	0.605183	12.7068	2.21976e-26	1.96584e-25	48.7958
chr17:48630269	2.01585	-0.97622	12.7068	2.22002e-26	1.96607e-25	48.7957
chr17:81078718	1.10866	1.59482	12.7068	2.22014e-26	1.96617e-25	48.7956
chr11:119688240	-2.27707	2.28695	-12.7068	2.22029e-26	1.9663e-25	48.7956
chr13:94707463	1.66207	-3.56274	12.7068	2.22042e-26	1.96642e-25	48.7955
chr8:130013565	-1.975	1.68079	-12.7068	2.2205e-26	1.96649e-25	48.7955
chr3:195209972	1.71695	0.5975	12.7068	2.2207e-26	1.96666e-25	48.7954
chr17:40355615	1.56049	0.420732	12.7068	2.22072e-26	1.96668e-25	48.7954
chr19:7617891	-1.8422	2.33427	-12.7068	2.22073e-26	1.96668e-25	48.7954
chr12:124422590	2.86012	-1.75201	12.7067	2.22099e-26	1.9669e-25	48.7952
chr1:89819773	1.71122	-0.604512	12.7067	2.2211e-26	1.96701e-25	48.7952
chr14:71289771	1.60317	-1.49524	12.7067	2.22134e-26	1.96721e-25	48.7951
chr16:2163436	2.8478	-1.84183	12.7067	2.22139e-26	1.96725e-25	48.7951
chr3:64207504	3.01329	-1.95287	12.7067	2.22139e-26	1.96725e-25	48.7951
chr20:4737419	1.3428	-0.113963	12.7067	2.22141e-26	1.96727e-25	48.795
chr10:42868525	1.40878	1.39915	12.7067	2.22148e-26	1.96733e-25	48.795
chr11:125429153	-1.20512	-1.07207	-12.7067	2.22156e-26	1.96739e-25	48.795
chr8:69592027	1.19524	1.77543	12.7067	2.22186e-26	1.96766e-25	48.7948
chr9:87679150	1.34098	1.33098	12.7067	2.22195e-26	1.96773e-25	48.7948
chr5:176653184	-1.51195	0.988659	-12.7067	2.22198e-26	1.96776e-25	48.7948
chr2:96888744	2.99451	-2.05799	12.7067	2.22199e-26	1.96776e-25	48.7948
chr6:34347265	-2.25768	-0.35628	-12.7067	2.22203e-26	1.9678e-25	48.7948
chr1:85047519	1.7622	-2.71378	12.7067	2.22229e-26	1.96802e-25	48.7947
chr3:184563215	2.77683	-2.02378	12.7067	2.22229e-26	1.96802e-25	48.7947
chr1:1118510	1.26232	2.63591	12.7066	2.22232e-26	1.96805e-25	48.7946
chr5:135050580	2.4161	-2.58976	12.7066	2.22302e-26	1.96866e-25	48.7943
chr16:88332326	2.47805	-1.59756	12.7066	2.22304e-26	1.96868e-25	48.7943
chr11:66316762	1.42732	1.6889	12.7066	2.22332e-26	1.96893e-25	48.7942
chr14:60485239	1.3278	-2.81585	12.7066	2.22358e-26	1.96916e-25	48.7941
chr17:76467526	1.58073	0.389634	12.7066	2.22365e-26	1.96922e-25	48.794
chr5:151699260	2.22512	-1.81402	12.7066	2.22366e-26	1.96922e-25	48.794
chr4:140641983	-1.67573	-1.70018	-12.7065	2.22378e-26	1.96932e-25	48.794
chr1:40073360	-2.80512	2.15695	-12.7065	2.22405e-26	1.96956e-25	48.7939
chr13:111050894	1.29622	1.49543	12.7065	2.22431e-26	1.96979e-25	48.7937
chr19:19661930	-1.69317	2.21366	-12.7065	2.22439e-26	1.96986e-25	48.7937
chr1:26861502	2.76756	-2.0428	12.7065	2.22442e-26	1.96988e-25	48.7937
chr6:1200839	-1.71573	1.89713	-12.7065	2.22455e-26	1.96999e-25	48.7936
chr5:138438461	1.69634	-2.36	12.7065	2.2247e-26	1.97012e-25	48.7936
chr14:22979741	2.34415	-1.08341	12.7065	2.2247e-26	1.97012e-25	48.7936
chr17:47424297	1.49866	-2.76799	12.7065	2.22472e-26	1.97013e-25	48.7936
chr16:576419	-1.81439	1.60317	-12.7065	2.22501e-26	1.97039e-25	48.7934
chr8:41650048	1.35195	1.08171	12.7065	2.22507e-26	1.97044e-25	48.7934
chr15:95596714	1.36634	-0.201951	12.7064	2.22523e-26	1.97058e-25	48.7933
chr6:170163222	-1.17232	2.57811	-12.7064	2.22523e-26	1.97058e-25	48.7933
chr14:54774141	1.61549	-3.04055	12.7064	2.22531e-26	1.97065e-25	48.7933
chr6:110400146	1.97683	-0.898293	12.7064	2.22532e-26	1.97065e-25	48.7933
chr10:9545429	1.59244	-1.47878	12.7064	2.22561e-26	1.97091e-25	48.7932
chr11:103644889	-1.8078	2.21415	-12.7064	2.22562e-26	1.97091e-25	48.7932
chr6:3749305	1.40537	1.66268	12.7064	2.22587e-26	1.97113e-25	48.793
chr2:3712890	-2.07341	0.698537	-12.7064	2.22588e-26	1.97114e-25	48.793
chr1:2151003	-2.72927	1.89195	-12.7064	2.22591e-26	1.97116e-25	48.793
chr6:24910333	2.02024	-2.02512	12.7064	2.22634e-26	1.97154e-25	48.7928
chr8:11613290	1.62207	-2.26213	12.7064	2.22655e-26	1.97173e-25	48.7927
chr9:127898895	1.52646	-3.64006	12.7064	2.22666e-26	1.97182e-25	48.7927
chr22:50471331	-1.45598	2.71128	-12.7063	2.22668e-26	1.97183e-25	48.7927
chr1:112675792	1.51098	-3.11817	12.7063	2.22669e-26	1.97184e-25	48.7927
chr11:58609906	-2.52122	1.59805	-12.7063	2.22752e-26	1.97258e-25	48.7923
chr17:3691760	1.21378	0.823354	12.7063	2.22762e-26	1.97266e-25	48.7923
chr14:77026853	1.73	-2.68707	12.7063	2.22764e-26	1.97268e-25	48.7923
chr1:161121891	-2.3278	1.41878	-12.7063	2.22779e-26	1.9728e-25	48.7922
chr6:40672213	-2.1822	1.22573	-12.7063	2.2279e-26	1.9729e-25	48.7921
chr14:71006278	-1.37402	2.86738	-12.7063	2.22794e-26	1.97293e-25	48.7921
chr7:84196344	2.08317	-1.00598	12.7063	2.22804e-26	1.97302e-25	48.7921
chr9:134475083	-1.49232	-1.12628	-12.7062	2.22835e-26	1.97329e-25	48.7919
chr11:111269610	1.38012	2.26384	12.7062	2.22854e-26	1.97345e-25	48.7919
chr5:177510525	-1.64744	0.1975	-12.7062	2.22889e-26	1.97376e-25	48.7917
chr5:119538016	2.3172	-1.32177	12.7062	2.22891e-26	1.97378e-25	48.7917
chr2:91755294	-1.65817	1.01982	-12.7062	2.22902e-26	1.97387e-25	48.7916
chr22:50720386	2.7122	-2.05829	12.7062	2.22911e-26	1.97395e-25	48.7916
chr15:92384242	1.27488	2.57549	12.7062	2.22939e-26	1.9742e-25	48.7915
chr7:28662303	1.65268	0.196098	12.7061	2.22971e-26	1.97448e-25	48.7913
chr4:8306014	1.7278	2.15841	12.7061	2.22978e-26	1.97454e-25	48.7913
chr19:8307724	1.94134	-3.21701	12.7061	2.22981e-26	1.97457e-25	48.7913
chr2:172181983	1.62915	0.44189	12.7061	2.23004e-26	1.97477e-25	48.7912
chr16:87726812	1.80854	1.91488	12.7061	2.2301e-26	1.97481e-25	48.7911
chr4:2591077	-2.46866	1.0536	-12.7061	2.23012e-26	1.97483e-25	48.7911
chr8:141309241	1.65878	0.0304878	12.7061	2.23017e-26	1.97487e-25	48.7911
chr12:57612263	1.24427	-1.65567	12.7061	2.23021e-26	1.97491e-25	48.7911
chr5:112737228	-1.35976	-2.26598	-12.7061	2.23022e-26	1.97491e-25	48.7911
chr3:50275566	-1.92024	-1.05463	-12.7061	2.23026e-26	1.97494e-25	48.7911
chr3:31974178	1.24622	2.80006	12.7061	2.23026e-26	1.97494e-25	48.7911
chr6:1619399	1.99415	-1.23659	12.7061	2.23027e-26	1.97495e-25	48.7911
chr19:18649033	1.51707	0.235732	12.7061	2.23036e-26	1.97502e-25	48.791
chr19:35116317	2.95195	-2.1328	12.7061	2.23041e-26	1.97507e-25	48.791
chr1:181480563	1.18317	0.842195	12.7061	2.23045e-26	1.9751e-25	48.791
chr5:180618806	2.03671	-2.67909	12.7061	2.23057e-26	1.9752e-25	48.7909
chr6:54060617	1.41037	1.86213	12.7061	2.23097e-26	1.97555e-25	48.7908
chr14:92687501	2.88098	-1.5378	12.706	2.23117e-26	1.97573e-25	48.7907
chr20:52685095	1.80195	-1.34183	12.706	2.23124e-26	1.97579e-25	48.7906
chr9:127754464	2.62598	-1.62445	12.706	2.23126e-26	1.9758e-25	48.7906
chr11:128689041	2.64951	-1.3261	12.706	2.23135e-26	1.97588e-25	48.7906
chr10:77927788	1.46951	-2.9839	12.706	2.23148e-26	1.97599e-25	48.7905
chr16:84223184	1.21707	1.9489	12.706	2.23152e-26	1.97603e-25	48.7905
chr8:43050664	-1.88951	1.11195	-12.706	2.23163e-26	1.97612e-25	48.7905
chr6:1608389	1.64512	-3.21207	12.706	2.2321e-26	1.97654e-25	48.7903
chr9:77017297	1.85439	-2.39951	12.706	2.23237e-26	1.97677e-25	48.7901
chr9:128635688	2.49598	-1.69555	12.706	2.23246e-26	1.97684e-25	48.7901
chr11:130217292	1.20744	1.04274	12.706	2.23246e-26	1.97685e-25	48.7901
chr19:1955571	-1.32756	2.90037	-12.706	2.23247e-26	1.97685e-25	48.7901
chr12:52191963	2.51573	-2.35933	12.7059	2.23267e-26	1.97703e-25	48.79
chr4:42278986	-1.88488	1.21476	-12.7059	2.23325e-26	1.97754e-25	48.7897
chr3:2511411	-1.43768	0.382744	-12.7059	2.23328e-26	1.97756e-25	48.7897
chr1:1291927	1.75268	-2.72232	12.7059	2.23351e-26	1.97777e-25	48.7896
chr14:69571545	1.65366	0.981707	12.7059	2.23368e-26	1.97791e-25	48.7895
chr6:132402178	1.37366	-2.42622	12.7059	2.23391e-26	1.97811e-25	48.7894
chr8:48555736	2.23476	-1.89518	12.7058	2.23418e-26	1.97835e-25	48.7893
chr2:16664242	1.42902	-0.769024	12.7058	2.23419e-26	1.97836e-25	48.7893
chr9:137281681	1.84683	-0.803049	12.7058	2.23449e-26	1.97862e-25	48.7892
chr7:2076877	-3.11512	1.80951	-12.7058	2.23449e-26	1.97862e-25	48.7892
chr6:43774181	-1.18561	0.648293	-12.7058	2.23468e-26	1.97878e-25	48.7891
chr11:129218699	1.60354	2.31701	12.7058	2.23474e-26	1.97883e-25	48.7891
chr10:35447926	1.83598	-3.10043	12.7058	2.23477e-26	1.97886e-25	48.7891
chr16:15708244	1.67988	2.65079	12.7058	2.23492e-26	1.97898e-25	48.789
chr2:241804484	2.39817	-1.24799	12.7058	2.23493e-26	1.97899e-25	48.789
chr9:682973	2.7189	-1.60957	12.7058	2.23505e-26	1.9791e-25	48.7889
chr19:47648297	2.30866	-1.03665	12.7058	2.23507e-26	1.97911e-25	48.7889
chrX:153831951	-1.58988	0.549939	-12.7057	2.23551e-26	1.9795e-25	48.7887
chr21:17780739	-2.86317	-0.473537	-12.7057	2.23561e-26	1.97958e-25	48.7887
chr8:38440240	2.04293	0.39622	12.7057	2.23579e-26	1.97974e-25	48.7886
chr8:10591638	-2.04268	1.99793	-12.7057	2.23603e-26	1.97995e-25	48.7885
chr2:235765844	1.15988	2.48274	12.7057	2.23629e-26	1.98018e-25	48.7884
chr2:69211362	1.60634	2.21646	12.7057	2.23639e-26	1.98027e-25	48.7883
chr22:24046175	-1.57927	2.22232	-12.7057	2.23663e-26	1.98047e-25	48.7882
chr5:58457606	1.68488	0.727317	12.7057	2.23672e-26	1.98055e-25	48.7882
chr1:47189966	-1.92366	1.64902	-12.7057	2.23677e-26	1.98059e-25	48.7882
chr8:22044178	1.99415	-1.54244	12.7056	2.23692e-26	1.98072e-25	48.7881
chr6:163231491	1.37707	2.55963	12.7056	2.23694e-26	1.98074e-25	48.7881
chr13:113855005	-2.61793	1.35043	-12.7056	2.23704e-26	1.98082e-25	48.7881
chr3:129604983	1.27585	0.450366	12.7056	2.23709e-26	1.98087e-25	48.788
chr10:99522281	2.81427	-2.35799	12.7056	2.23715e-26	1.98092e-25	48.788
chr11:120137996	2.43622	-2.36384	12.7056	2.23771e-26	1.98141e-25	48.7878
chr17:76140523	1.53793	-3.08774	12.7056	2.23811e-26	1.98176e-25	48.7876
chr10:103909151	-1.36866	0.288476	-12.7055	2.2385e-26	1.9821e-25	48.7874
chr1:10937598	2.42207	-1.75604	12.7055	2.23851e-26	1.98211e-25	48.7874
chr16:57283810	2.34512	-1.8061	12.7055	2.23853e-26	1.98213e-25	48.7874
chr6:168692459	1.36451	0.177988	12.7055	2.23855e-26	1.98214e-25	48.7874
chr8:124728793	1.82195	-3.25561	12.7055	2.23894e-26	1.98248e-25	48.7872
chr7:65960985	-1.32988	2.29165	-12.7055	2.23905e-26	1.98258e-25	48.7872
chr7:159015837	2.26402	-1.73701	12.7055	2.23911e-26	1.98263e-25	48.7871
chr1:94251707	1.34793	2.61994	12.7055	2.23937e-26	1.98286e-25	48.787
chr12:113100023	1.16573	2.36872	12.7055	2.23943e-26	1.98291e-25	48.787
chr2:199603007	-1.64573	1.37884	-12.7055	2.23965e-26	1.9831e-25	48.7869
chr2:54528516	2.54659	-1.28939	12.7055	2.23966e-26	1.98311e-25	48.7869
chr8:67267826	-1.73073	2.25354	-12.7055	2.2397e-26	1.98314e-25	48.7869
chr8:10591357	-2.36317	1.08061	-12.7054	2.24e-26	1.98341e-25	48.7867
chr7:135249078	-1.10402	2.78226	-12.7054	2.24037e-26	1.98373e-25	48.7866
chr3:150314515	2.71378	-1.77006	12.7054	2.24046e-26	1.9838e-25	48.7865
chr19:46607354	-1.61963	3.2336	-12.7054	2.24062e-26	1.98394e-25	48.7865
chr20:844022	2.73024	-1.47512	12.7054	2.24067e-26	1.98399e-25	48.7864
chr7:73831672	3.0289	-1.77262	12.7054	2.24086e-26	1.98415e-25	48.7863
chr8:140927214	-1.34854	3.07866	-12.7054	2.24089e-26	1.98418e-25	48.7863
chr21:42672833	-2.47537	0.798171	-12.7054	2.24095e-26	1.98422e-25	48.7863
chr14:81278037	1.17	3.10341	12.7054	2.24097e-26	1.98425e-25	48.7863
chr18:48848972	2.51756	-1.3678	12.7054	2.24103e-26	1.98429e-25	48.7863
chr13:48585700	-1.92646	0.157256	-12.7054	2.24112e-26	1.98437e-25	48.7862
chr6:10425603	1.97939	-1.60287	12.7054	2.2412e-26	1.98444e-25	48.7862
chr2:173090649	1.77829	-1.93073	12.7054	2.24122e-26	1.98446e-25	48.7862
chr6:12208490	-2.6172	1.55933	-12.7054	2.24123e-26	1.98446e-25	48.7862
chr2:157629507	1.23476	-0.992988	12.7053	2.24136e-26	1.98457e-25	48.7861
chr8:140110033	1.37171	2.57634	12.7053	2.24167e-26	1.98484e-25	48.786
chr8:22287593	1.51183	-2.22079	12.7053	2.2418e-26	1.98495e-25	48.7859
chr2:133484417	1.36244	1.93695	12.7053	2.2421e-26	1.98522e-25	48.7858
chr3:141737342	-2.34732	1.87598	-12.7053	2.24215e-26	1.98527e-25	48.7858
chr16:55332156	1.5428	-2.75982	12.7053	2.24233e-26	1.98542e-25	48.7857
chr11:47589642	2.46585	-0.663415	12.7053	2.24235e-26	1.98543e-25	48.7857
chr21:43911443	-1.08256	-1.04043	-12.7053	2.24246e-26	1.98552e-25	48.7856
chr2:74822744	-1.95695	1.52713	-12.7053	2.24257e-26	1.98563e-25	48.7856
chr20:49567586	2.06988	-1.29726	12.7052	2.24297e-26	1.98598e-25	48.7854
chr21:20662639	1.69256	-2.0664	12.7052	2.24317e-26	1.98615e-25	48.7853
chr4:151099202	-1.19537	-3.31317	-12.7052	2.24349e-26	1.98643e-25	48.7852
chr11:47394569	-2.85012	1.97274	-12.7052	2.24399e-26	1.98687e-25	48.785
chr14:57189227	-2.49671	1.37787	-12.7052	2.244e-26	1.98688e-25	48.7849
chr8:26864786	1.79634	-2.67549	12.7051	2.24422e-26	1.98707e-25	48.7848
chr3:107598546	-1.94695	1.17372	-12.7051	2.24423e-26	1.98708e-25	48.7848
chr16:16076038	-2.75	1.7528	-12.7051	2.24439e-26	1.98721e-25	48.7848
chr10:99613062	1.11524	1.59226	12.7051	2.2444e-26	1.98722e-25	48.7848
chr6:41518171	2.78012	-1.92457	12.7051	2.24461e-26	1.98741e-25	48.7847
chr7:24722875	-2.18512	1.15585	-12.7051	2.24466e-26	1.98745e-25	48.7847
chr5:93621795	1.65207	-1.64604	12.7051	2.24498e-26	1.98772e-25	48.7845
chr7:92417841	1.28427	1.68677	12.7051	2.24509e-26	1.98782e-25	48.7845
chr1:18927199	2.14451	-2.50689	12.7051	2.24537e-26	1.98806e-25	48.7843
chrX:40152030	2.02085	-2.15957	12.7051	2.24549e-26	1.98817e-25	48.7843
chr18:26449049	1.9472	-1.67482	12.7051	2.24552e-26	1.9882e-25	48.7843
chr19:1856628	-2.38207	0.832744	-12.705	2.24586e-26	1.98849e-25	48.7841
chr1:24932163	2.14695	-2.27628	12.705	2.24591e-26	1.98853e-25	48.7841
chr9:137312570	-1.58024	1.17354	-12.705	2.24624e-26	1.98883e-25	48.784
chr12:113861187	2.28866	-1.7297	12.705	2.24637e-26	1.98894e-25	48.7839
chr19:47130569	1.22915	-3.05323	12.705	2.2465e-26	1.98905e-25	48.7838
chr10:30057904	3.14476	-1.74006	12.705	2.24672e-26	1.98924e-25	48.7837
chr10:61662826	1.42622	-3.31055	12.705	2.24707e-26	1.98955e-25	48.7836
chr2:43032400	2.78585	-2.07854	12.7049	2.24716e-26	1.98962e-25	48.7835
chr11:72822000	2.27988	-2.71335	12.7049	2.24717e-26	1.98964e-25	48.7835
chr14:32938043	1.59244	-2.86768	12.7049	2.24727e-26	1.98972e-25	48.7835
chr7:5265845	1.40585	1.71207	12.7049	2.24736e-26	1.9898e-25	48.7835
chr12:118370478	-1.98939	2.69787	-12.7049	2.24744e-26	1.98987e-25	48.7834
chr17:38510862	2.03317	-1.79354	12.7049	2.24763e-26	1.99003e-25	48.7833
chr22:31836695	-1.29805	3.14683	-12.7049	2.24769e-26	1.99009e-25	48.7833
chr3:52519015	2.36195	-1.19402	12.7049	2.24774e-26	1.99012e-25	48.7833
chr12:48857760	1.35915	1.14384	12.7049	2.24777e-26	1.99015e-25	48.7833
chr7:96035690	-2.53171	0.816098	-12.7049	2.24778e-26	1.99016e-25	48.7833
chr7:2404993	-1.85305	2.25713	-12.7049	2.24781e-26	1.99018e-25	48.7833
chr1:3331809	1.4239	1.25634	12.7049	2.24783e-26	1.99019e-25	48.7832
chr11:12137224	2.86244	-1.08037	12.7049	2.24795e-26	1.9903e-25	48.7832
chr4:6953971	2.74	-1.61866	12.7049	2.24802e-26	1.99036e-25	48.7832
chr16:87173698	1.32963	1.43348	12.7049	2.24804e-26	1.99037e-25	48.7832
chr17:80047770	1.46024	2.74561	12.7049	2.24805e-26	1.99037e-25	48.7832
chr12:131840860	1.40195	2.50744	12.7049	2.24822e-26	1.99053e-25	48.7831
chr19:2077041	-1.44768	2.46238	-12.7049	2.24833e-26	1.99062e-25	48.783
chr11:58575526	-2.7328	1.56409	-12.7049	2.24836e-26	1.99064e-25	48.783
chr2:46499543	1.40305	-1.80982	12.7048	2.2487e-26	1.99095e-25	48.7829
chr16:85268127	1.29512	1.42659	12.7048	2.24878e-26	1.99101e-25	48.7828
chr14:104139331	1.38073	-3.17341	12.7048	2.24881e-26	1.99104e-25	48.7828
chr5:32148332	-2.42854	2.025	-12.7048	2.24882e-26	1.99104e-25	48.7828
chr10:52378146	1.33549	1.05384	12.7048	2.24896e-26	1.99116e-25	48.7827
chr9:137368474	1.29732	1.85073	12.7048	2.24896e-26	1.99116e-25	48.7827
chr6:9399146	1.95524	-2.28091	12.7048	2.24923e-26	1.9914e-25	48.7826
chr12:124873649	1.35085	0.8525	12.7048	2.24924e-26	1.99141e-25	48.7826
chr19:45553779	2.5922	-1.96634	12.7048	2.24942e-26	1.99156e-25	48.7825
chr1:246696616	2.09671	-1.90043	12.7048	2.24957e-26	1.99169e-25	48.7825
chr21:36246506	2.77232	-1.74299	12.7048	2.24963e-26	1.99174e-25	48.7824
chr11:65317271	1.63817	-2.67323	12.7048	2.24992e-26	1.992e-25	48.7823
chr13:50843098	2.31866	-1.50909	12.7047	2.25022e-26	1.99226e-25	48.7822
chr3:53846826	1.51585	-3.3672	12.7047	2.25065e-26	1.99264e-25	48.782
chr19:54465490	1.78415	-2.55195	12.7047	2.25073e-26	1.9927e-25	48.782
chr9:124948228	-1.32805	1.51207	-12.7047	2.25099e-26	1.99293e-25	48.7818
chr13:27172675	1.31707	-3.42012	12.7047	2.25106e-26	1.99299e-25	48.7818
chr21:42199541	-1.81073	-1.56939	-12.7047	2.25107e-26	1.993e-25	48.7818
chr5:172648425	-2.20451	0.747744	-12.7047	2.25115e-26	1.99306e-25	48.7818
chr19:54420045	1.44732	-0.790244	12.7047	2.25118e-26	1.99309e-25	48.7818
chr5:68239673	2.37488	-1.58549	12.7047	2.25136e-26	1.99324e-25	48.7817
chr16:1445383	-1.29732	1.37451	-12.7046	2.25166e-26	1.99351e-25	48.7815
chr3:135159897	1.26183	0.354329	12.7046	2.2519e-26	1.99372e-25	48.7814
chr6:2857690	1.66805	-1.27427	12.7046	2.25208e-26	1.99387e-25	48.7814
chr8:6561974	-1.9061	-0.788293	-12.7046	2.25241e-26	1.99416e-25	48.7812
chr5:172115444	-2.65829	1.64159	-12.7046	2.25253e-26	1.99427e-25	48.7812
chr13:112102532	-1.465	-1.43335	-12.7046	2.25266e-26	1.99438e-25	48.7811
chr19:49115301	1.83146	0.0471951	12.7046	2.25283e-26	1.99453e-25	48.781
chr8:798449	-1.63915	2.55409	-12.7046	2.25283e-26	1.99453e-25	48.781
chr17:28614510	-1.94378	1.56665	-12.7045	2.25315e-26	1.99481e-25	48.7809
chr13:97234686	-1.70902	2.28439	-12.7045	2.25319e-26	1.99484e-25	48.7809
chr19:12880896	1.00793	-3.61567	12.7045	2.25328e-26	1.99492e-25	48.7808
chr11:124745612	2.6111	-1.48567	12.7045	2.25328e-26	1.99492e-25	48.7808
chr8:109603159	-1.6722	1.67707	-12.7045	2.25329e-26	1.99492e-25	48.7808
chr20:58902501	1.22293	3.08732	12.7045	2.25331e-26	1.99493e-25	48.7808
chr12:52191883	2.4939	-2.11866	12.7045	2.25331e-26	1.99494e-25	48.7808
chr2:43067803	1.34439	2.22963	12.7045	2.25337e-26	1.99498e-25	48.7808
chr19:35861057	1.21646	-3.36067	12.7045	2.25339e-26	1.995e-25	48.7808
chr1:175153774	1.26427	-0.958841	12.7045	2.25349e-26	1.99509e-25	48.7807
chr21:17590623	-2.04524	1.84933	-12.7045	2.25355e-26	1.99514e-25	48.7807
chr8:22132900	1.32659	-2.09317	12.7045	2.25382e-26	1.99538e-25	48.7806
chr1:2797418	-1.495	-0.723476	-12.7045	2.25388e-26	1.99542e-25	48.7806
chr15:40919013	1.52988	1.0625	12.7045	2.25439e-26	1.99587e-25	48.7803
chr1:153608892	2.45354	-1.81713	12.7045	2.25444e-26	1.99592e-25	48.7803
chr4:69831829	-2.72354	1.38043	-12.7044	2.25453e-26	1.99599e-25	48.7803
chr11:65592554	2.07671	-2.77165	12.7044	2.25503e-26	1.99643e-25	48.7801
chr4:3750603	1.26	1.06671	12.7044	2.25506e-26	1.99646e-25	48.78
chr9:132877528	1.26134	-3.14518	12.7044	2.25509e-26	1.99648e-25	48.78
chr7:100219979	-2.09159	1.86994	-12.7044	2.25536e-26	1.99671e-25	48.7799
chr13:41463899	2.48256	-1.3603	12.7044	2.25562e-26	1.99695e-25	48.7798
chr22:50113402	1.31098	1.86854	12.7043	2.25595e-26	1.99724e-25	48.7796
chr8:141221010	2.43061	-1.58933	12.7043	2.256e-26	1.99728e-25	48.7796
chr16:57635656	2.33634	-2.30439	12.7043	2.25602e-26	1.99729e-25	48.7796
chr15:40903189	-2.33707	0.795976	-12.7043	2.25606e-26	1.99733e-25	48.7796
chr5:111070784	1.63537	-3.62927	12.7043	2.25608e-26	1.99734e-25	48.7796
chr19:2046234	-1.5728	1.73713	-12.7043	2.25614e-26	1.99739e-25	48.7796
chr12:131032746	-1.435	2.39738	-12.7043	2.25625e-26	1.99749e-25	48.7795
chr1:1156288	1.24683	2.58512	12.7043	2.25629e-26	1.99752e-25	48.7795
chr7:151116108	2.80561	-1.68037	12.7043	2.25637e-26	1.99758e-25	48.7795
chr8:144903075	-1.55354	-1.90713	-12.7043	2.25666e-26	1.99784e-25	48.7793
chr8:3571949	1.72829	1.05817	12.7043	2.25713e-26	1.99825e-25	48.7791
chr21:45387391	1.18537	1.62817	12.7042	2.25751e-26	1.99858e-25	48.779
chr11:2944002	-1.97012	0.204329	-12.7042	2.25756e-26	1.99863e-25	48.7789
chr17:78969264	-1.05805	1.35171	-12.7042	2.25757e-26	1.99863e-25	48.7789
chr1:200895010	2.66049	-1.8572	12.7042	2.2576e-26	1.99866e-25	48.7789
chr2:69937295	-2.00451	2.35652	-12.7042	2.25765e-26	1.9987e-25	48.7789
chr17:50076991	-1.38439	-0.649146	-12.7042	2.25768e-26	1.99872e-25	48.7789
chr14:104801500	1.57329	-3.07396	12.7042	2.25774e-26	1.99877e-25	48.7789
chr6:33315411	1.70451	0.779207	12.7042	2.25782e-26	1.99885e-25	48.7788
chr11:125166298	1.895	-2.18762	12.7042	2.25793e-26	1.99894e-25	48.7788
chr7:100886886	-1.10622	2.26921	-12.7042	2.2583e-26	1.99927e-25	48.7786
chr5:1122963	1.43354	2.18945	12.7042	2.25862e-26	1.99955e-25	48.7785
chr6:107756891	-1.24037	1.83652	-12.7042	2.25866e-26	1.99958e-25	48.7784
chr20:48568365	-1.64488	1.24902	-12.7042	2.25867e-26	1.99958e-25	48.7784
chr15:98851362	1.51268	-2.75927	12.7042	2.25872e-26	1.99962e-25	48.7784
chr9:14993202	1.68524	-2.99311	12.7041	2.25896e-26	1.99984e-25	48.7783
chr17:43756209	1.45073	2.04207	12.7041	2.25912e-26	1.99997e-25	48.7782
chr20:62739706	-1.43598	0.844695	-12.7041	2.2593e-26	2.00013e-25	48.7782
chr11:117300226	2.19695	-2.37482	12.7041	2.25947e-26	2.00028e-25	48.7781
chr7:97007319	2.21756	-3.05293	12.7041	2.25959e-26	2.00038e-25	48.778
chr4:24800695	1.75805	-2.29134	12.7041	2.25961e-26	2.0004e-25	48.778
chr16:57283864	2.145	-1.86287	12.7041	2.2598e-26	2.00056e-25	48.7779
chr1:156709940	3.19195	-1.77305	12.704	2.26056e-26	2.00123e-25	48.7776
chr19:19258075	1.48537	1.01195	12.704	2.26074e-26	2.00139e-25	48.7775
chr16:987335	-2.04707	0.967439	-12.704	2.26076e-26	2.0014e-25	48.7775
chr8:8892546	1.9	-3.07756	12.704	2.2611e-26	2.0017e-25	48.7774
chr2:66495970	2.74159	-1.86518	12.704	2.26115e-26	2.00175e-25	48.7773
chr16:29231057	2.80463	-1.90402	12.704	2.26119e-26	2.00178e-25	48.7773
chr13:112873867	-2.50902	2.0428	-12.704	2.26122e-26	2.00181e-25	48.7773
chr12:3315375	2.07	-2.25537	12.704	2.26129e-26	2.00186e-25	48.7773
chr20:52106573	2.23622	-1.88482	12.704	2.26132e-26	2.00189e-25	48.7773
chr17:57685645	2.79988	-1.88848	12.704	2.26134e-26	2.0019e-25	48.7773
chr2:37766210	2.15512	-1.81293	12.704	2.26134e-26	2.0019e-25	48.7773
chr6:117263098	1.47402	-0.0562805	12.7039	2.26205e-26	2.00252e-25	48.777
chr17:81037829	2.76366	-1.53915	12.7039	2.26206e-26	2.00253e-25	48.7769
chr12:128551587	1.48171	-1.14159	12.7039	2.26208e-26	2.00255e-25	48.7769
chr14:104159560	-1.81646	1.48555	-12.7039	2.26218e-26	2.00263e-25	48.7769
chr12:107634678	2.67902	-1.98829	12.7039	2.26234e-26	2.00277e-25	48.7768
chr11:493054	-1.48805	2.43207	-12.7039	2.26243e-26	2.00285e-25	48.7768
chr1:23581439	1.39671	1.19457	12.7039	2.2627e-26	2.00309e-25	48.7767
chr7:157988350	1.27207	1.83238	12.7039	2.26324e-26	2.00356e-25	48.7764
chr7:1846912	-1.855	1.46311	-12.7039	2.26326e-26	2.00358e-25	48.7764
chrX:130056091	1.5478	1.16037	12.7038	2.26336e-26	2.00366e-25	48.7764
chr4:143571732	1.2461	1.37756	12.7038	2.26338e-26	2.00368e-25	48.7764
chr16:324587	-1.71341	0.852927	-12.7038	2.26343e-26	2.00372e-25	48.7763
chr11:131545879	1.31024	1.6128	12.7038	2.26359e-26	2.00385e-25	48.7763
chr14:103724491	-1.92707	0.76378	-12.7038	2.2636e-26	2.00386e-25	48.7763
chr5:2066613	2.08183	-2.33299	12.7038	2.26368e-26	2.00393e-25	48.7762
chr2:129812294	-1.6589	-1.39933	-12.7038	2.26399e-26	2.00421e-25	48.7761
chr9:134409896	-1.96451	2.24238	-12.7038	2.26448e-26	2.00464e-25	48.7759
chr6:75336204	-1.29854	2.46829	-12.7038	2.26469e-26	2.00482e-25	48.7758
chr19:11484017	1.55573	0.662012	12.7037	2.26487e-26	2.00498e-25	48.7757
chr3:142960842	-2.11122	2.0311	-12.7037	2.26489e-26	2.00499e-25	48.7757
chr5:150257567	1.40366	0.408659	12.7037	2.2649e-26	2.005e-25	48.7757
chr1:200174088	1.29524	2.69872	12.7037	2.26492e-26	2.00501e-25	48.7757
chr5:160287172	1.38695	2.23774	12.7037	2.26492e-26	2.00501e-25	48.7757
chr3:113441738	1.75024	-2.3672	12.7037	2.26496e-26	2.00504e-25	48.7757
chr20:23100477	2.58561	-1.59	12.7037	2.26508e-26	2.00514e-25	48.7756
chr17:20589346	2.16598	-1.92738	12.7037	2.26513e-26	2.00519e-25	48.7756
chr8:85438050	1.5922	-3.17098	12.7037	2.26539e-26	2.00542e-25	48.7755
chr14:58941746	2.64659	-2.0339	12.7037	2.2656e-26	2.0056e-25	48.7754
chr20:19756933	1.95756	-0.420488	12.7037	2.26612e-26	2.00606e-25	48.7752
chr17:7589120	2.7911	-1.79774	12.7037	2.26617e-26	2.0061e-25	48.7751
chr1:160837904	-2.40561	1.29793	-12.7036	2.26634e-26	2.00625e-25	48.7751
chr8:71840653	1.93098	0.267317	12.7036	2.26643e-26	2.00632e-25	48.775
chr20:62655957	1.71512	2.17256	12.7036	2.26663e-26	2.0065e-25	48.7749
chr4:2437102	1.33171	2.52195	12.7036	2.26667e-26	2.00653e-25	48.7749
chr20:47546421	2.69622	-1.56433	12.7036	2.2668e-26	2.00665e-25	48.7749
chr16:67399331	1.58439	-1.02488	12.7036	2.26693e-26	2.00676e-25	48.7748
chr6:168345116	-1.32049	2.75744	-12.7036	2.267e-26	2.00681e-25	48.7748
chr1:1182151	-1.76159	1.3875	-12.7036	2.26708e-26	2.00688e-25	48.7747
chr17:62652106	-2.2072	0.973354	-12.7036	2.26747e-26	2.00723e-25	48.7746
chr12:5018025	1.18963	1.03616	12.7036	2.26748e-26	2.00723e-25	48.7746
chr13:112451570	-1.79329	2.53445	-12.7036	2.26766e-26	2.00739e-25	48.7745
chr22:29309691	-1.50061	2.83055	-12.7035	2.26777e-26	2.00749e-25	48.7744
chr6:2903623	1.70573	-2.77518	12.7035	2.26815e-26	2.00782e-25	48.7743
chr11:96749006	-1.78341	1.78476	-12.7035	2.26828e-26	2.00793e-25	48.7742
chr1:54593960	1.62963	0.708476	12.7035	2.26846e-26	2.00809e-25	48.7741
chr8:55851914	1.16305	2.2353	12.7035	2.26857e-26	2.00818e-25	48.7741
chr10:100007383	2.33232	-1.34018	12.7035	2.26858e-26	2.00819e-25	48.7741
chr5:90475360	1.25488	-3.08256	12.7035	2.26873e-26	2.00832e-25	48.774
chr12:85580730	-1.9178	1.31024	-12.7035	2.26886e-26	2.00843e-25	48.774
chr16:51154828	1.82146	-2.87037	12.7035	2.26905e-26	2.0086e-25	48.7739
chr12:71457254	1.33463	2.40768	12.7034	2.26925e-26	2.00877e-25	48.7738
chr1:1291926	1.67488	-2.91415	12.7034	2.27023e-26	2.00964e-25	48.7733
chr3:25449197	2.53098	-2.28366	12.7034	2.2703e-26	2.0097e-25	48.7733
chr12:16605142	1.87085	-2.44665	12.7034	2.27058e-26	2.00994e-25	48.7732
chr12:2784721	1.69963	0.124207	12.7033	2.2708e-26	2.01014e-25	48.7731
chr2:196248146	1.7561	0.300122	12.7033	2.27094e-26	2.01026e-25	48.773
chr9:131678665	1.95305	-2.64616	12.7033	2.27101e-26	2.01032e-25	48.773
chr22:50319939	1.36524	2.46823	12.7033	2.27123e-26	2.01051e-25	48.7729
chr12:131840898	1.39659	2.07951	12.7033	2.27125e-26	2.01052e-25	48.7729
chr2:112784514	1.65829	-2.52951	12.7033	2.27126e-26	2.01053e-25	48.7729
chr19:56369294	1.64341	1.00976	12.7033	2.27128e-26	2.01054e-25	48.7729
chr20:4740670	1.0522	-0.477683	12.7033	2.27143e-26	2.01067e-25	48.7728
chr3:125013882	-1.64756	2.0761	-12.7033	2.27158e-26	2.0108e-25	48.7728
chr17:49972059	1.16512	-3.78646	12.7033	2.27164e-26	2.01085e-25	48.7727
chr7:38863856	2.44549	-1.90128	12.7033	2.27172e-26	2.01092e-25	48.7727
chr20:17339168	-2.15768	0.714085	-12.7033	2.2718e-26	2.01099e-25	48.7727
chr1:149937230	2.59256	-1.77506	12.7033	2.27189e-26	2.01106e-25	48.7726
chr6:5847421	1.39	1.17829	12.7033	2.27198e-26	2.01115e-25	48.7726
chr4:62644225	1.39122	1.90463	12.7033	2.27205e-26	2.01121e-25	48.7725
chr4:155209408	1.57512	-0.948415	12.7033	2.27211e-26	2.01126e-25	48.7725
chr18:12255532	1.63537	1.45683	12.7032	2.27224e-26	2.01137e-25	48.7725
chr3:50164092	-2.09159	1.34884	-12.7032	2.27227e-26	2.01139e-25	48.7725
chr6:42727780	1.74024	0.0180488	12.7032	2.27241e-26	2.01151e-25	48.7724
chr17:8858822	-1.95988	0.292256	-12.7032	2.27242e-26	2.01152e-25	48.7724
chr7:73831762	2.75012	-1.81787	12.7032	2.27247e-26	2.01156e-25	48.7724
chr11:117929347	2.48488	-2.03634	12.7032	2.27248e-26	2.01157e-25	48.7724
chr10:128476159	-2.03329	1.72713	-12.7032	2.2727e-26	2.01176e-25	48.7723
chr7:27106536	2.65207	-1.88335	12.7032	2.27279e-26	2.01184e-25	48.7722
chr8:71556957	2.05439	-2.81293	12.7032	2.27287e-26	2.01191e-25	48.7722
chr14:104977747	1.87061	-2.41652	12.7032	2.27292e-26	2.01195e-25	48.7722
chr20:61308338	-2.28707	0.644756	-12.7032	2.27322e-26	2.01221e-25	48.772
chr1:220884527	3.29305	-1.85909	12.7032	2.27327e-26	2.01225e-25	48.772
chr2:96636942	-2.01244	0.175244	-12.7032	2.27365e-26	2.01258e-25	48.7718
chr6:10163419	2.5478	-1.98085	12.7032	2.27365e-26	2.01258e-25	48.7718
chr16:1979470	1.795	-3.0875	12.7031	2.27379e-26	2.0127e-25	48.7718
chr5:177308142	-2.79195	1.78646	-12.7031	2.2738e-26	2.01271e-25	48.7718
chr15:91888294	-2.08476	0.870305	-12.7031	2.2738e-26	2.01271e-25	48.7718
chr19:45444704	1.50488	-2.82415	12.7031	2.27399e-26	2.01287e-25	48.7717
chr17:7038248	1.19488	2.26646	12.7031	2.27406e-26	2.01293e-25	48.7717
chr19:12751082	-2.08085	0.615183	-12.7031	2.2741e-26	2.01297e-25	48.7716
chr1:3063984	2.92878	-1.92354	12.7031	2.27421e-26	2.01306e-25	48.7716
chr5:55691939	1.48305	-0.784695	12.7031	2.27429e-26	2.01312e-25	48.7716
chr5:172905024	2.65061	-1.9053	12.7031	2.27438e-26	2.01321e-25	48.7715
chrX:43880581	1.6172	0.530671	12.7031	2.27439e-26	2.01322e-25	48.7715
chr1:109659044	1.37134	1.02652	12.7031	2.27441e-26	2.01323e-25	48.7715
chr20:49368949	-1.99073	1.1728	-12.7031	2.27442e-26	2.01324e-25	48.7715
chr6:47402221	-1.39549	2.73152	-12.7031	2.27449e-26	2.01329e-25	48.7715
chr16:23280070	-2.18829	0.170488	-12.7031	2.27452e-26	2.01332e-25	48.7715
chr12:49605179	-1.49049	0.0179268	-12.7031	2.27472e-26	2.01349e-25	48.7714
chrX:40147704	1.27622	0.582622	12.7031	2.27486e-26	2.01361e-25	48.7713
chr16:88906093	1.435	0.796646	12.7031	2.27496e-26	2.01369e-25	48.7713
chr7:27210478	1.36305	-2.76287	12.7031	2.275e-26	2.01373e-25	48.7713
chr13:113975025	1.40427	1.88567	12.7031	2.27503e-26	2.01375e-25	48.7712
chr21:45073594	1.96	-2.63146	12.703	2.27531e-26	2.014e-25	48.7711
chr2:120546521	1.56232	-1.94994	12.703	2.2757e-26	2.01434e-25	48.7709
chr9:1047301	1.97402	-2.49652	12.703	2.27572e-26	2.01436e-25	48.7709
chr2:10547851	-2.02573	0.249329	-12.703	2.27604e-26	2.01464e-25	48.7708
chr4:124686493	1.49939	2.3925	12.703	2.27613e-26	2.01471e-25	48.7708
chr6:116003799	-1.51122	2.0322	-12.703	2.2762e-26	2.01477e-25	48.7707
chr4:24799763	1.88988	-2.24921	12.703	2.27634e-26	2.01489e-25	48.7707
chr14:101374534	-1.48293	2.8278	-12.703	2.2765e-26	2.01503e-25	48.7706
chr6:169864817	-2.14866	0.919695	-12.7029	2.27683e-26	2.01533e-25	48.7705
chr7:151314085	1.74817	-0.595183	12.7029	2.27692e-26	2.0154e-25	48.7704
chr16:50684227	-2.86707	1.58549	-12.7029	2.27702e-26	2.01549e-25	48.7704
chr2:239792743	1.32463	2.29024	12.7029	2.27705e-26	2.01551e-25	48.7704
chr1:40414885	1.51512	2.69293	12.7029	2.27724e-26	2.01568e-25	48.7703
chr11:44563494	1.29024	2.39488	12.7029	2.27731e-26	2.01574e-25	48.7702
chr6:33009256	-1.55939	-1.01421	-12.7029	2.27745e-26	2.01586e-25	48.7702
chr22:37504137	1.17707	-0.0790244	12.7029	2.27754e-26	2.01593e-25	48.7701
chr1:83861072	1.34805	-3.99744	12.7029	2.27757e-26	2.01596e-25	48.7701
chr2:239309521	-1.73207	-2.11274	-12.7029	2.27763e-26	2.01601e-25	48.7701
chr4:155377424	-2.58354	0.930061	-12.7029	2.27779e-26	2.01615e-25	48.77
chr5:178223787	2.12878	-0.51878	12.7029	2.2781e-26	2.01642e-25	48.7699
chr19:46410471	-1.27939	2.76945	-12.7028	2.27838e-26	2.01666e-25	48.7698
chr2:100197748	2.65829	-1.67768	12.7028	2.27841e-26	2.01669e-25	48.7698
chr19:35272440	-2.35293	0.902927	-12.7028	2.27867e-26	2.01692e-25	48.7696
chr8:141392801	2.43122	-2.33585	12.7028	2.27885e-26	2.01708e-25	48.7696
chr16:88701177	-2.43817	1.0453	-12.7028	2.27888e-26	2.0171e-25	48.7696
chr6:170091792	1.33951	1.63732	12.7028	2.27903e-26	2.01722e-25	48.7695
chr17:46038205	-1.77744	1.9903	-12.7028	2.2791e-26	2.01728e-25	48.7695
chr19:12996691	1.87427	-2.9725	12.7028	2.2792e-26	2.01737e-25	48.7694
chr17:40180540	2.33232	-1.8064	12.7028	2.27921e-26	2.01738e-25	48.7694
chr5:1098997	1.19061	0.999329	12.7028	2.27959e-26	2.01772e-25	48.7692
chr14:61750112	2.66183	-1.88945	12.7027	2.27985e-26	2.01794e-25	48.7691
chr16:1979469	1.74012	-3.12067	12.7027	2.27992e-26	2.018e-25	48.7691
chr3:130686548	-1.49134	2.47738	-12.7027	2.28029e-26	2.01833e-25	48.7689
chr2:173214488	-1.60268	1.99305	-12.7027	2.28047e-26	2.01848e-25	48.7689
chr3:74267749	1.44768	-2.85457	12.7027	2.28049e-26	2.0185e-25	48.7688
chr7:562190	1.32244	2.0461	12.7027	2.28092e-26	2.01888e-25	48.7687
chr10:89260710	1.3678	-1.64793	12.7026	2.28124e-26	2.01915e-25	48.7685
chr9:128998567	-1.55817	2.95933	-12.7026	2.28127e-26	2.01918e-25	48.7685
chr9:129483289	1.06902	-4.07561	12.7026	2.28139e-26	2.01928e-25	48.7685
chr5:1118562	-2.25	0.961098	-12.7026	2.28147e-26	2.01935e-25	48.7684
chr5:79070546	-1.37841	0.0578659	-12.7026	2.28155e-26	2.01942e-25	48.7684
chr1:228447031	-1.38646	0.171646	-12.7026	2.28197e-26	2.01979e-25	48.7682
chr5:148483129	1.57366	-1.97232	12.7026	2.28228e-26	2.02006e-25	48.7681
chr4:8071970	-1.57354	-1.17848	-12.7026	2.28245e-26	2.02021e-25	48.768
chr20:53413072	-1.57915	1.31311	-12.7025	2.28272e-26	2.02045e-25	48.7679
chr4:153152036	2.09256	-2.26079	12.7025	2.28277e-26	2.02049e-25	48.7679
chr4:40334133	2.57732	-1.855	12.7025	2.28294e-26	2.02064e-25	48.7678
chr16:1030641	-1.64683	1.12463	-12.7025	2.28308e-26	2.02076e-25	48.7677
chr6:30329621	-2.425	1.98543	-12.7025	2.28311e-26	2.02078e-25	48.7677
chr12:131736574	1.42549	2.89409	12.7025	2.28319e-26	2.02085e-25	48.7677
chr3:11610940	2.67317	-2.13951	12.7025	2.28321e-26	2.02087e-25	48.7677
chr14:75811611	2.19756	-0.881707	12.7025	2.28328e-26	2.02092e-25	48.7676
chr16:82004720	-1.51134	1.55848	-12.7025	2.28333e-26	2.02096e-25	48.7676
chr16:87303007	1.28598	1.84482	12.7025	2.28342e-26	2.02104e-25	48.7676
chr7:80624178	-1.55366	0.174146	-12.7025	2.28374e-26	2.02133e-25	48.7674
chr5:163867905	-1.50646	1.30372	-12.7025	2.2838e-26	2.02138e-25	48.7674
chr6:75201907	1.7922	-3.08963	12.7025	2.2839e-26	2.02146e-25	48.7674
chr1:171486704	1.94232	-2.02774	12.7024	2.28455e-26	2.02203e-25	48.7671
chr3:65146255	2.50049	-2.05963	12.7024	2.28483e-26	2.02228e-25	48.767
chr17:348687	-2.03317	0.588537	-12.7024	2.28489e-26	2.02233e-25	48.7669
chr2:44245931	-1.52878	1.36463	-12.7024	2.28497e-26	2.02239e-25	48.7669
chr17:83091713	2.87585	-1.48829	12.7024	2.28506e-26	2.02247e-25	48.7668
chr17:1040861	-2.91683	1.8828	-12.7024	2.28507e-26	2.02248e-25	48.7668
chr17:45905897	1.30756	-0.426951	12.7024	2.28518e-26	2.02257e-25	48.7668
chr2:219219595	2.23829	-1.75439	12.7024	2.28535e-26	2.02272e-25	48.7667
chr10:6211775	1.20829	2.15744	12.7024	2.28543e-26	2.02279e-25	48.7667
chr7:151076912	1.42512	1.2789	12.7024	2.28544e-26	2.0228e-25	48.7667
chr17:73305386	1.78463	-2.60561	12.7023	2.28567e-26	2.023e-25	48.7666
chr3:13553446	-1.56195	1.8028	-12.7023	2.28585e-26	2.02316e-25	48.7665
chr1:1237877	1.7211	-2.33189	12.7023	2.28592e-26	2.02322e-25	48.7665
chr6:79538548	2.78061	-1.90945	12.7023	2.28593e-26	2.02322e-25	48.7665
chr11:78660042	-1.69805	1.29902	-12.7023	2.28596e-26	2.02324e-25	48.7665
chr1:3267987	-2.1511	1.2964	-12.7023	2.2862e-26	2.02346e-25	48.7664
chr3:197367403	-1.66037	1.59335	-12.7023	2.28647e-26	2.02369e-25	48.7662
chr10:71512273	-1.97634	1.06341	-12.7023	2.28666e-26	2.02385e-25	48.7662
chr20:37108759	1.33293	2.23037	12.7023	2.2868e-26	2.02397e-25	48.7661
chr8:143929517	-1.69451	2.13616	-12.7023	2.28685e-26	2.02402e-25	48.7661
chr10:77374259	-2.09829	1.5239	-12.7023	2.28695e-26	2.0241e-25	48.766
chr17:82927909	-1.22183	3.17494	-12.7023	2.28698e-26	2.02413e-25	48.766
chr9:122227298	2.37988	-2.54579	12.7022	2.28711e-26	2.02424e-25	48.766
chr1:2072072	-1.21317	3.12549	-12.7022	2.28718e-26	2.0243e-25	48.7659
chr1:157137335	1.16451	-3.22896	12.7022	2.28726e-26	2.02437e-25	48.7659
chr17:72587403	2.64305	-1.71177	12.7022	2.28731e-26	2.02441e-25	48.7659
chr4:2947742	1.26134	1.4753	12.7022	2.28766e-26	2.02471e-25	48.7657
chr22:44715010	-1.03646	0.943476	-12.7022	2.28773e-26	2.02478e-25	48.7657
chr11:2997147	-1.57561	1.90195	-12.7022	2.28775e-26	2.02479e-25	48.7657
chr15:55992414	1.79012	-0.789939	12.7022	2.28804e-26	2.02505e-25	48.7655
chr22:42752743	1.19646	0.487134	12.7022	2.28806e-26	2.02506e-25	48.7655
chr14:100725534	1.50159	-0.265183	12.7022	2.2885e-26	2.02545e-25	48.7653
chr2:218871950	-1.74585	-0.892073	-12.7021	2.28862e-26	2.02555e-25	48.7653
chr21:42389689	2.43524	-1.89262	12.7021	2.28909e-26	2.02597e-25	48.7651
chr3:193674053	-1.53963	2.16604	-12.7021	2.28913e-26	2.026e-25	48.7651
chr19:47839530	1.80634	-0.0584146	12.7021	2.28919e-26	2.02605e-25	48.765
chr17:38898477	-1.66366	-0.397561	-12.7021	2.28944e-26	2.02627e-25	48.7649
chr10:92239510	2.0078	-2.59512	12.7021	2.28956e-26	2.02637e-25	48.7649
chr16:1181723	1.44195	0.345	12.7021	2.28958e-26	2.02638e-25	48.7649
chr17:28508056	1.99183	-2.53738	12.7021	2.2896e-26	2.0264e-25	48.7649
chr19:1980986	-1.21329	2.76835	-12.7021	2.28963e-26	2.02642e-25	48.7649
chr12:108634567	-2.46683	0.909756	-12.7021	2.28978e-26	2.02656e-25	48.7648
chr15:100110889	1.88171	1.22305	12.7021	2.28997e-26	2.02672e-25	48.7647
chr9:122810425	1.44695	-3.20213	12.702	2.29009e-26	2.02682e-25	48.7647
chr11:12692838	1.58159	-2.45774	12.702	2.29011e-26	2.02684e-25	48.7646
chr22:30419624	-1.52024	2.50634	-12.702	2.29016e-26	2.02688e-25	48.7646
chr11:6319282	1.40793	-3.48104	12.702	2.29059e-26	2.02726e-25	48.7644
chr6:163309801	-2.46561	1.67854	-12.702	2.29063e-26	2.0273e-25	48.7644
chr21:42160088	-2.05	1.00378	-12.702	2.29065e-26	2.02731e-25	48.7644
chr7:4613040	2.12293	-1.70927	12.702	2.2908e-26	2.02744e-25	48.7643
chr19:49338126	2.58012	-1.46482	12.702	2.291e-26	2.02762e-25	48.7643
chr19:2463035	2.11927	-2.30585	12.702	2.29116e-26	2.02775e-25	48.7642
chr3:25449198	2.34012	-2.05372	12.702	2.29132e-26	2.02789e-25	48.7641
chr20:21713856	2.37195	-2.93439	12.702	2.29133e-26	2.0279e-25	48.7641
chr6:31683207	1.86171	-2.54073	12.702	2.29134e-26	2.0279e-25	48.7641
chr11:65647378	2.92561	-2.15305	12.702	2.29138e-26	2.02794e-25	48.7641
chr19:1496493	2.50256	-2.05348	12.7019	2.29159e-26	2.02812e-25	48.764
chr12:105967441	-2.15951	0.783659	-12.7019	2.29168e-26	2.0282e-25	48.764
chr1:3653382	1.56805	-2.75537	12.7019	2.29172e-26	2.02823e-25	48.7639
chr1:76668121	1.96988	-2.34189	12.7019	2.29175e-26	2.02825e-25	48.7639
chr3:135965264	2.65683	-2.0411	12.7019	2.29191e-26	2.02839e-25	48.7639
chr3:52827450	1.38988	1.4825	12.7019	2.29207e-26	2.02853e-25	48.7638
chr16:88977076	-1.75927	-1.06024	-12.7019	2.29248e-26	2.0289e-25	48.7636
chr5:124701234	2.70244	-1.64366	12.7019	2.29277e-26	2.02914e-25	48.7635
chr11:1343800	-2.15085	1.54348	-12.7019	2.29286e-26	2.02922e-25	48.7634
chr8:22399572	-2.12963	1.22384	-12.7019	2.29289e-26	2.02925e-25	48.7634
chr12:111368098	1.30085	-1.13848	12.7018	2.29317e-26	2.02949e-25	48.7633
chr10:95437907	1.16	2.18268	12.7018	2.29317e-26	2.02949e-25	48.7633
chr1:239987783	1.39768	1.20518	12.7018	2.29333e-26	2.02963e-25	48.7632
chr20:37295782	2.71793	-1.70982	12.7018	2.29334e-26	2.02963e-25	48.7632
chr3:129046700	2.12671	-1.40201	12.7018	2.29338e-26	2.02966e-25	48.7632
chr1:54948506	-1.85171	0.10061	-12.7018	2.29339e-26	2.02968e-25	48.7632
chr20:53028409	1.38756	1.66756	12.7018	2.29358e-26	2.02984e-25	48.7631
chr19:1071635	3.01671	-1.94104	12.7018	2.29362e-26	2.02987e-25	48.7631
chr8:97451435	1.24732	1.95098	12.7018	2.29362e-26	2.02987e-25	48.7631
chr6:16746462	1.77707	-0.634634	12.7018	2.29378e-26	2.03001e-25	48.763
chr10:112811836	2.59037	-1.5086	12.7018	2.29378e-26	2.03001e-25	48.763
chr16:79438578	2.31134	-2.18982	12.7018	2.29403e-26	2.03022e-25	48.7629
chr1:94596000	-1.83024	-0.184878	-12.7018	2.2941e-26	2.03028e-25	48.7629
chr22:50583713	1.63341	-2.72073	12.7018	2.29425e-26	2.03041e-25	48.7628
chr9:136522808	-1.34695	2.57067	-12.7018	2.29427e-26	2.03043e-25	48.7628
chr1:6454654	1.92293	-3.05341	12.7017	2.29486e-26	2.03095e-25	48.7626
chr10:127012254	-1.805	2.76872	-12.7017	2.29528e-26	2.03132e-25	48.7624
chr12:1630896	1.70098	-2.76049	12.7017	2.29534e-26	2.03137e-25	48.7624
chr5:7772367	1.3839	2.32793	12.7017	2.2954e-26	2.03142e-25	48.7623
chr4:14744685	1.43451	1.48067	12.7017	2.29563e-26	2.03162e-25	48.7622
chr19:4556070	1.18793	0.872866	12.7017	2.29567e-26	2.03165e-25	48.7622
chr3:44970083	1.18793	2.05689	12.7017	2.29571e-26	2.03168e-25	48.7622
chr1:27567379	2.79085	-1.78811	12.7017	2.29572e-26	2.03169e-25	48.7622
chr11:116792761	2.27378	-1.55189	12.7017	2.29601e-26	2.03195e-25	48.7621
chr2:20450996	2.44805	-1.11098	12.7016	2.29608e-26	2.03201e-25	48.762
chr17:43839778	1.69098	-2.72598	12.7016	2.29624e-26	2.03214e-25	48.762
chr1:3063602	2.82817	-1.86177	12.7016	2.29634e-26	2.03223e-25	48.7619
chr2:109386551	-1.4522	2.98207	-12.7016	2.2966e-26	2.03246e-25	48.7618
chr5:60842260	1.49256	1.8947	12.7016	2.29661e-26	2.03246e-25	48.7618
chr5:674432	-1.7328	1.3703	-12.7016	2.29664e-26	2.03249e-25	48.7618
chr7:155962024	-2.40195	0.822439	-12.7016	2.29676e-26	2.03259e-25	48.7618
chr14:99414189	2.02463	1.08744	12.7016	2.29684e-26	2.03266e-25	48.7617
chr19:891731	2.9289	-1.40274	12.7016	2.29685e-26	2.03266e-25	48.7617
chr6:75207571	2.62073	-1.99354	12.7016	2.29717e-26	2.03295e-25	48.7616
chr2:65728106	-2.31098	1.76756	-12.7016	2.29725e-26	2.03301e-25	48.7615
chr19:11881349	1.31963	-2.93848	12.7016	2.2974e-26	2.03314e-25	48.7615
chr7:70691700	1.20268	1.98805	12.7015	2.29766e-26	2.03338e-25	48.7614
chr2:120313604	-2.16476	0.26628	-12.7015	2.29774e-26	2.03344e-25	48.7613
chr9:128826567	1.50817	1.02043	12.7015	2.29788e-26	2.03356e-25	48.7613
chr20:34281604	1.19902	2.76085	12.7015	2.29789e-26	2.03356e-25	48.7613
chr22:19815289	-1.67183	2.52482	-12.7015	2.29815e-26	2.03379e-25	48.7611
chr5:178165724	1.77183	-1.83567	12.7015	2.29825e-26	2.03388e-25	48.7611
chr1:67314449	1.19902	2.82683	12.7015	2.29868e-26	2.03426e-25	48.7609
chr5:116361809	2.75805	-1.77207	12.7015	2.29869e-26	2.03427e-25	48.7609
chr1:46185704	-1.23012	2.8597	-12.7015	2.29887e-26	2.03442e-25	48.7608
chr7:2255244	-1.50841	1.98994	-12.7015	2.29892e-26	2.03447e-25	48.7608
chr9:89419354	1.28976	1.47085	12.7015	2.29895e-26	2.03449e-25	48.7608
chr5:307016	-1.37549	2.81311	-12.7014	2.29914e-26	2.03465e-25	48.7607
chr20:37520312	1.64585	1.13037	12.7014	2.29931e-26	2.0348e-25	48.7606
chr2:32806994	2.38183	-1.39043	12.7014	2.29933e-26	2.03481e-25	48.7606
chr4:37908682	-1.3172	-0.319207	-12.7014	2.29945e-26	2.03492e-25	48.7606
chr19:18436166	-1.53963	3.24799	-12.7014	2.29948e-26	2.03494e-25	48.7606
chr17:81309262	1.47573	-3.47006	12.7014	2.29956e-26	2.03501e-25	48.7605
chr8:52322673	1.27646	1.60409	12.7014	2.29971e-26	2.03514e-25	48.7605
chr20:46244223	2.19634	-1.89049	12.7014	2.29982e-26	2.03523e-25	48.7604
chr9:136677890	-2.54878	1.91256	-12.7014	2.29992e-26	2.03532e-25	48.7604
chr10:120634018	1.2872	2.55067	12.7014	2.30013e-26	2.03551e-25	48.7603
chr22:45605446	2.72817	-1.6353	12.7014	2.3003e-26	2.03566e-25	48.7602
chr1:160837903	-2.49244	1.36061	-12.7014	2.3004e-26	2.03574e-25	48.7602
chr12:51856068	1.6178	-3.21329	12.7014	2.30044e-26	2.03577e-25	48.7602
chr7:151433393	-1.26963	-0.447012	-12.7014	2.30045e-26	2.03578e-25	48.7601
chr8:142177718	-1.70939	1.87055	-12.7014	2.30046e-26	2.03578e-25	48.7601
chr1:23561024	-1.46817	0.22689	-12.7014	2.3005e-26	2.03582e-25	48.7601
chr5:23506628	1.36646	1.07116	12.7014	2.30051e-26	2.03583e-25	48.7601
chr5:1772948	1.28915	0.0125	12.7013	2.30069e-26	2.03598e-25	48.76
chr7:73743762	2.90805	-1.97463	12.7013	2.30102e-26	2.03627e-25	48.7599
chr8:139925176	1.30915	2.08128	12.7013	2.30115e-26	2.03638e-25	48.7598
chr6:88378268	-1.74305	2.03372	-12.7013	2.30142e-26	2.03662e-25	48.7597
chr19:16566555	-2.05256	2.51823	-12.7013	2.30177e-26	2.03692e-25	48.7596
chr11:117095639	-1.71805	2.11561	-12.7013	2.3018e-26	2.03695e-25	48.7596
chr6:157511050	-2.35585	1.72671	-12.7013	2.3018e-26	2.03695e-25	48.7596
chr4:6658663	1.82561	-1.77	12.7013	2.302e-26	2.03712e-25	48.7595
chr1:204225951	2.80805	-1.92232	12.7012	2.30251e-26	2.03757e-25	48.7593
chr3:3180308	1.30683	2.10512	12.7012	2.30253e-26	2.03758e-25	48.7592
chr2:48531351	1.75232	-2.71823	12.7012	2.30295e-26	2.03795e-25	48.7591
chr10:70603460	1.35476	3.1114	12.7012	2.30311e-26	2.03809e-25	48.759
chr15:35838965	1.46183	1.82677	12.7012	2.30316e-26	2.03814e-25	48.759
chr19:941195	2.18805	-2.48683	12.7012	2.30343e-26	2.03837e-25	48.7589
chr1:153545877	1.8139	-3.19183	12.7012	2.3035e-26	2.03843e-25	48.7588
chr8:27286936	-2.39866	1.89506	-12.7012	2.30351e-26	2.03844e-25	48.7588
chr2:68365849	-2.64598	1.4497	-12.7011	2.30381e-26	2.0387e-25	48.7587
chr8:144524617	1.97805	-2.87293	12.7011	2.30397e-26	2.03884e-25	48.7586
chr3:49930279	2.05561	-1.83732	12.7011	2.30403e-26	2.03889e-25	48.7586
chr5:88692807	1.76573	-2.87165	12.7011	2.30414e-26	2.03899e-25	48.7585
chr1:3011800	1.30829	2.65878	12.7011	2.30424e-26	2.03907e-25	48.7585
chr17:7408467	1.59573	-0.766524	12.7011	2.30435e-26	2.03916e-25	48.7585
chr22:46627901	-1.36439	3.07171	-12.7011	2.3044e-26	2.03921e-25	48.7584
chr10:22253702	2.42695	-1.86335	12.7011	2.30482e-26	2.03957e-25	48.7583
chr22:36084011	1.70951	-2.53268	12.701	2.30513e-26	2.03984e-25	48.7581
chr16:1764021	3.11829	-1.80915	12.701	2.30544e-26	2.04012e-25	48.758
chr5:2206997	-1.56671	2.15543	-12.701	2.30583e-26	2.04046e-25	48.7578
chr2:3702993	1.77207	-0.0167683	12.701	2.30607e-26	2.04067e-25	48.7577
chr18:32769798	1.52024	-3.0928	12.701	2.3065e-26	2.04105e-25	48.7575
chr13:30159251	1.51232	2.02628	12.7009	2.30737e-26	2.04181e-25	48.7572
chr1:41381817	2.58829	-2.85537	12.7009	2.30739e-26	2.04184e-25	48.7571
chr11:1837232	1.24756	1.37488	12.7009	2.30744e-26	2.04187e-25	48.7571
chr6:30882627	2.68049	-1.5378	12.7009	2.3075e-26	2.04193e-25	48.7571
chr19:17831602	2.54268	-1.82244	12.7009	2.30778e-26	2.04217e-25	48.757
chr9:135999632	1.52171	2.43854	12.7009	2.30781e-26	2.04219e-25	48.757
chr17:76395547	1.26878	2.26061	12.7009	2.30788e-26	2.04225e-25	48.7569
chr6:31622799	2.45195	-1.76878	12.7009	2.3079e-26	2.04227e-25	48.7569
chr22:27996762	-1.38841	2.97738	-12.7008	2.30819e-26	2.04253e-25	48.7568
chr19:3178519	-2.61976	1.32085	-12.7008	2.30833e-26	2.04264e-25	48.7567
chr5:1494865	-2.72073	1.84037	-12.7008	2.30851e-26	2.0428e-25	48.7567
chr6:54846379	1.82854	-2.94232	12.7008	2.30861e-26	2.04288e-25	48.7566
chr6:157120565	-2.18207	1.10933	-12.7008	2.30865e-26	2.04292e-25	48.7566
chr1:1439655	-1.43817	2.25494	-12.7008	2.30869e-26	2.04295e-25	48.7566
chr17:38464930	2.35061	-1.9597	12.7008	2.30892e-26	2.04315e-25	48.7565
chr2:120511836	-1.97122	0.798537	-12.7008	2.30894e-26	2.04316e-25	48.7565
chr9:77458153	1.54671	-2.8047	12.7008	2.30919e-26	2.04339e-25	48.7564
chr15:80151565	1.78524	0.00920732	12.7008	2.3092e-26	2.04339e-25	48.7564
chr19:2719852	1.4711	-1.29616	12.7008	2.30925e-26	2.04344e-25	48.7563
chr5:20610760	-1.70024	0.782683	-12.7008	2.3094e-26	2.04356e-25	48.7563
chr7:156605873	1.40268	1.9978	12.7007	2.30965e-26	2.04378e-25	48.7562
chr1:7141478	1.46756	1.35951	12.7007	2.30978e-26	2.0439e-25	48.7561
chr2:9483941	-1.63659	1.97768	-12.7007	2.30985e-26	2.04395e-25	48.7561
chr17:38451904	1.41707	-3.1239	12.7007	2.30992e-26	2.04402e-25	48.756
chr2:102055695	-1.75951	2.2089	-12.7007	2.31035e-26	2.04439e-25	48.7559
chr9:85610088	1.3589	0.120549	12.7007	2.31055e-26	2.04456e-25	48.7558
chr10:68284235	-2.15268	1.13854	-12.7007	2.31061e-26	2.04462e-25	48.7558
chr7:151126294	2.87134	-1.88543	12.7006	2.31132e-26	2.04524e-25	48.7554
chr5:135028483	2.4689	-1.36165	12.7006	2.31166e-26	2.04554e-25	48.7553
chr8:38434683	-1.53476	1.89482	-12.7006	2.31185e-26	2.0457e-25	48.7552
chr15:51750924	1.74341	-0.523171	12.7006	2.31186e-26	2.04571e-25	48.7552
chr14:69631805	1.53671	-2.81726	12.7006	2.31186e-26	2.04571e-25	48.7552
chr4:6657564	2.00207	-0.911768	12.7006	2.31193e-26	2.04577e-25	48.7552
chr16:31428106	2.00549	-1.67957	12.7006	2.31196e-26	2.04579e-25	48.7552
chr2:5366156	1.44732	-2.69817	12.7006	2.31197e-26	2.0458e-25	48.7552
chr21:32351054	1.43683	3.02817	12.7006	2.3121e-26	2.04592e-25	48.7551
chr17:948600	2.63037	-1.37506	12.7006	2.31216e-26	2.04596e-25	48.7551
chr8:124726190	-2.3411	0.865305	-12.7006	2.31223e-26	2.04602e-25	48.7551
chr17:2705488	1.42732	1.97756	12.7006	2.31228e-26	2.04606e-25	48.755
chr11:117929436	2.23951	-2.10293	12.7006	2.31231e-26	2.04609e-25	48.755
chr6:154822315	-1.55122	2.26159	-12.7006	2.31238e-26	2.04615e-25	48.755
chr6:36954797	-2.37988	1.94835	-12.7006	2.31243e-26	2.04619e-25	48.755
chr15:96322912	2.36	-2.40573	12.7006	2.31257e-26	2.04631e-25	48.7549
chr3:52247003	-2.46195	1.07756	-12.7005	2.31263e-26	2.04636e-25	48.7549
chr16:83821093	1.32768	1.51396	12.7005	2.31297e-26	2.04666e-25	48.7547
chr1:156251916	1.89805	-2.16878	12.7005	2.31321e-26	2.04687e-25	48.7546
chr10:119209261	2.09427	-1.87409	12.7005	2.31322e-26	2.04687e-25	48.7546
chr2:178479288	1.44085	-3.04677	12.7005	2.31328e-26	2.04692e-25	48.7546
chr3:52245387	1.67268	-1.62366	12.7005	2.31343e-26	2.04705e-25	48.7545
chr7:155214482	1.94756	-2.55805	12.7005	2.31349e-26	2.04711e-25	48.7545
chr8:129627817	1.5539	2.17732	12.7005	2.31372e-26	2.04731e-25	48.7544
chr5:169982231	1.17927	0.690122	12.7005	2.31392e-26	2.04748e-25	48.7543
chr16:88617442	-1.48	2.61963	-12.7005	2.31401e-26	2.04756e-25	48.7543
chr18:7273688	-1.59915	0.00615854	-12.7005	2.31407e-26	2.04761e-25	48.7543
chr1:21875095	-1.9161	1.84061	-12.7004	2.3142e-26	2.04772e-25	48.7542
chr1:157979162	1.68878	-2.85085	12.7004	2.31475e-26	2.04821e-25	48.754
chr5:147480221	-2.59732	0.832927	-12.7004	2.31484e-26	2.04828e-25	48.7539
chr4:184808505	2.82695	-1.79982	12.7004	2.31494e-26	2.04837e-25	48.7539
chr1:59062373	-2.44988	0.759817	-12.7004	2.31504e-26	2.04846e-25	48.7538
chr17:74452700	1.1572	0.960915	12.7004	2.31535e-26	2.04873e-25	48.7537
chr11:67640222	1.40244	-3.61024	12.7004	2.31547e-26	2.04883e-25	48.7537
chr16:1171872	1.28183	2.14421	12.7004	2.31557e-26	2.04892e-25	48.7536
chr8:120760383	-2.54183	1.30177	-12.7003	2.31569e-26	2.04902e-25	48.7536
chr21:44984699	-1.26244	-0.582561	-12.7003	2.31595e-26	2.04924e-25	48.7534
chr1:212467500	2.75439	-1.78976	12.7003	2.31595e-26	2.04925e-25	48.7534
chr1:56495873	-2.19049	0.581585	-12.7003	2.31607e-26	2.04935e-25	48.7534
chr17:9646989	1.62646	-3.05665	12.7003	2.31619e-26	2.04945e-25	48.7533
chr1:2856059	-2.40463	1.15683	-12.7003	2.31639e-26	2.04962e-25	48.7533
chr1:161215271	-2.31463	0.712927	-12.7003	2.3164e-26	2.04963e-25	48.7533
chr2:170954237	2.06232	2.54079	12.7003	2.31657e-26	2.04978e-25	48.7532
chr22:19758795	2.18671	-2.29018	12.7003	2.31673e-26	2.04992e-25	48.7531
chr20:62711934	1.45427	1.17872	12.7003	2.31705e-26	2.0502e-25	48.753
chr14:67722765	-1.65159	-1.55348	-12.7002	2.3172e-26	2.05033e-25	48.7529
chr5:73336591	1.20098	1.91463	12.7002	2.31731e-26	2.05043e-25	48.7529
chr7:26658208	2.21732	-1.56378	12.7002	2.31771e-26	2.05077e-25	48.7527
chr20:24199645	2.16854	-0.704146	12.7002	2.31773e-26	2.05079e-25	48.7527
chr1:161086670	2.54976	-1.55476	12.7002	2.31781e-26	2.05086e-25	48.7526
chr22:50697708	2.32354	-1.55921	12.7002	2.31806e-26	2.05108e-25	48.7525
chr19:10334073	2.63963	-1.3836	12.7002	2.31837e-26	2.05135e-25	48.7524
chr14:101365054	-2.02988	1.90677	-12.7002	2.31844e-26	2.0514e-25	48.7524
chr7:76424938	-1.51634	2.8872	-12.7001	2.31908e-26	2.05197e-25	48.7521
chr18:78547283	-1.51293	2.12256	-12.7001	2.3191e-26	2.05198e-25	48.7521
chr3:197372610	2.64061	-1.9703	12.7001	2.31913e-26	2.05201e-25	48.7521
chr9:133163030	1.73902	-0.89378	12.7001	2.31964e-26	2.05246e-25	48.7519
chr4:7938161	1.70427	-2.45848	12.7001	2.31993e-26	2.05272e-25	48.7517
chr1:204307413	2.33976	-1.51659	12.7	2.32034e-26	2.05307e-25	48.7516
chr4:76011066	1.12049	3.08268	12.7	2.32039e-26	2.05311e-25	48.7515
chr9:86983903	-2.35622	0.673841	-12.7	2.32061e-26	2.05331e-25	48.7514
chr9:126482794	2.33451	-1.7347	12.7	2.32069e-26	2.05337e-25	48.7514
chr3:128497459	1.48244	-4.17098	12.7	2.3208e-26	2.05347e-25	48.7514
chr8:143772106	1.6	-3.44634	12.7	2.32084e-26	2.0535e-25	48.7513
chr11:65294087	1.36671	3.20506	12.7	2.32088e-26	2.05354e-25	48.7513
chr19:916747	1.25329	-0.142744	12.7	2.32093e-26	2.05358e-25	48.7513
chr2:98937326	2.19049	-1.77195	12.7	2.32101e-26	2.05365e-25	48.7513
chr10:103562675	-1.40841	1.65384	-12.7	2.32108e-26	2.05371e-25	48.7512
chr9:136995744	1.79134	-1.99165	12.7	2.3213e-26	2.0539e-25	48.7511
chr13:77019182	1.35061	1.88213	12.7	2.32139e-26	2.05398e-25	48.7511
chr1:8313036	-1.36122	2.965	-12.7	2.3215e-26	2.05407e-25	48.7511
chr4:163679425	1.30305	0.354207	12.7	2.32152e-26	2.05408e-25	48.751
chr3:37991980	2.91756	-1.54829	12.7	2.32169e-26	2.05423e-25	48.751
chr2:65018203	-2.86488	1.63341	-12.6999	2.32183e-26	2.05435e-25	48.7509
chr1:230869294	1.4678	-3.10524	12.6999	2.32188e-26	2.05439e-25	48.7509
chr11:64247728	1.83098	-3.18037	12.6999	2.32196e-26	2.05447e-25	48.7509
chr12:117040134	-2.66805	1.91012	-12.6999	2.32202e-26	2.05451e-25	48.7508
chr10:132960508	1.43232	1.92921	12.6999	2.3221e-26	2.05458e-25	48.7508
chr6:33279554	-1.61878	1.41122	-12.6999	2.32245e-26	2.05489e-25	48.7506
chr3:71681525	-1.74049	-0.902683	-12.6999	2.32247e-26	2.05491e-25	48.7506
chr11:123261502	1.74512	-2.61244	12.6999	2.32248e-26	2.05491e-25	48.7506
chr11:47328648	-1.42037	2.15384	-12.6999	2.32295e-26	2.05532e-25	48.7504
chr17:77417681	-1.88573	1.70006	-12.6999	2.32303e-26	2.05539e-25	48.7504
chr1:183547205	-1.82232	0.841037	-12.6999	2.32309e-26	2.05544e-25	48.7504
chr8:29320078	-2.39939	0.753598	-12.6998	2.32339e-26	2.05571e-25	48.7502
chr22:43956433	-2.61951	1.38598	-12.6998	2.32369e-26	2.05597e-25	48.7501
chr1:3231430	1.34634	2.93829	12.6998	2.32372e-26	2.05599e-25	48.7501
chr17:50599737	1.42915	2.53494	12.6998	2.32374e-26	2.056e-25	48.7501
chr21:34881914	1.59671	-2.86055	12.6998	2.32387e-26	2.05612e-25	48.75
chr10:93438374	2.63207	-1.97323	12.6998	2.32392e-26	2.05616e-25	48.75
chr20:58513562	1.39354	-1.31982	12.6998	2.32396e-26	2.05619e-25	48.75
chr2:224787660	1.48939	2.90604	12.6998	2.324e-26	2.05623e-25	48.75
chr9:121567037	1.12317	2.08305	12.6998	2.32411e-26	2.05632e-25	48.7499
chr4:51915096	-1.21073	2.71732	-12.6998	2.32441e-26	2.05658e-25	48.7498
chr16:85376857	-1.47537	1.65854	-12.6998	2.32463e-26	2.05678e-25	48.7497
chr5:147860839	-1.69476	1.74543	-12.6997	2.32511e-26	2.05719e-25	48.7495
chr13:112773799	-1.21537	2.2978	-12.6997	2.32572e-26	2.05773e-25	48.7492
chr4:188283154	2.215	-2.9514	12.6997	2.32579e-26	2.05779e-25	48.7492
chr6:30883135	2.95549	-2.14055	12.6997	2.3258e-26	2.0578e-25	48.7492
chr10:71767531	1.54793	1.86567	12.6997	2.32587e-26	2.05786e-25	48.7492
chr10:10712253	1.31768	0.925061	12.6997	2.32603e-26	2.05799e-25	48.7491
chr1:168399268	1.25268	-0.885732	12.6996	2.32626e-26	2.0582e-25	48.749
chr17:80942732	-1.29354	2.8303	-12.6996	2.32629e-26	2.05822e-25	48.749
chr17:77286724	2.48415	-2.10451	12.6996	2.3264e-26	2.05832e-25	48.749
chr5:178165802	1.80524	-2.55226	12.6996	2.32668e-26	2.05856e-25	48.7488
chr8:93701116	1.53671	-3.29665	12.6996	2.32688e-26	2.05874e-25	48.7487
chr19:46299824	2.38744	-1.21006	12.6996	2.32694e-26	2.05879e-25	48.7487
chr6:108587570	2.56939	-0.977744	12.6996	2.327e-26	2.05884e-25	48.7487
chr16:89072140	2.24122	-0.757195	12.6996	2.32713e-26	2.05895e-25	48.7486
chr9:133738730	1.69659	-2.35256	12.6996	2.32717e-26	2.05899e-25	48.7486
chr11:811856	1.31671	-2.76652	12.6996	2.32728e-26	2.05908e-25	48.7486
chr8:59120578	1.36268	1.19659	12.6996	2.32766e-26	2.05941e-25	48.7484
chr11:114058935	1.34524	-3.05567	12.6995	2.32796e-26	2.05967e-25	48.7483
chr1:18643207	1.88463	-2.87659	12.6995	2.32804e-26	2.05975e-25	48.7482
chr2:239252979	-2.49122	1.13439	-12.6995	2.32836e-26	2.06003e-25	48.7481
chr5:155870871	-1.89793	1.27982	-12.6995	2.32839e-26	2.06005e-25	48.7481
chr7:6436405	-2.73427	1.58518	-12.6995	2.32842e-26	2.06007e-25	48.7481
chr14:103102058	1.49927	1.44305	12.6995	2.32854e-26	2.06017e-25	48.748
chr1:226712913	-2.73427	1.98372	-12.6995	2.32864e-26	2.06026e-25	48.748
chr10:5966525	1.28159	2.4075	12.6995	2.32866e-26	2.06027e-25	48.748
chr1:3063775	2.97524	-2.13262	12.6995	2.3287e-26	2.06031e-25	48.748
chr11:71998791	-2.67646	1.8253	-12.6995	2.32875e-26	2.06035e-25	48.7479
chr17:82767257	1.1672	-1.35835	12.6995	2.32893e-26	2.0605e-25	48.7479
chr12:121797745	2.77854	-2.21902	12.6995	2.32899e-26	2.06056e-25	48.7478
chr5:140672943	1.94061	-0.0544512	12.6995	2.3291e-26	2.06065e-25	48.7478
chr11:102367504	-1.41561	-1.46049	-12.6995	2.32927e-26	2.0608e-25	48.7477
chr19:49556513	2.12195	-0.513415	12.6994	2.32969e-26	2.06117e-25	48.7475
chr22:39559920	1.5189	-2.64372	12.6994	2.32993e-26	2.06138e-25	48.7474
chr7:99407639	-1.34037	-0.583476	-12.6994	2.32994e-26	2.06138e-25	48.7474
chr16:10965693	-1.40976	2.75341	-12.6994	2.33008e-26	2.0615e-25	48.7474
chr17:82920269	1.51646	2.12835	12.6994	2.33012e-26	2.06154e-25	48.7474
chr11:64650967	1.34841	-2.09055	12.6994	2.33012e-26	2.06154e-25	48.7474
chr7:55534678	1.75268	-2.22439	12.6994	2.33028e-26	2.06167e-25	48.7473
chr5:93601905	2.19902	-1.77878	12.6994	2.33042e-26	2.0618e-25	48.7472
chr13:99692010	1.18549	0.91311	12.6994	2.33059e-26	2.06194e-25	48.7472
chr1:1303331	2.72585	-1.85037	12.6994	2.33061e-26	2.06195e-25	48.7472
chr3:128616792	-1.88756	1.985	-12.6994	2.33062e-26	2.06197e-25	48.7471
chr2:69642661	1.54049	-2.24707	12.6993	2.33089e-26	2.0622e-25	48.747
chr5:497905	1.34622	2.04774	12.6993	2.33093e-26	2.06223e-25	48.747
chr7:604729	-2.55488	1.10232	-12.6993	2.33121e-26	2.06248e-25	48.7469
chr4:80079472	-2.67037	1.82165	-12.6993	2.33136e-26	2.06261e-25	48.7468
chr3:27360247	1.44927	-0.360366	12.6993	2.33152e-26	2.06275e-25	48.7468
chr17:66508185	-1.89756	1.44354	-12.6993	2.3316e-26	2.06282e-25	48.7467
chr11:44862470	1.57183	-3.14335	12.6993	2.33176e-26	2.06296e-25	48.7467
chr5:135491618	1.79683	-2.22561	12.6993	2.33219e-26	2.06333e-25	48.7465
chr7:97026253	2.27341	-1.54927	12.6993	2.33234e-26	2.06346e-25	48.7464
chr4:40199600	-2.12244	2.24829	-12.6992	2.33244e-26	2.06355e-25	48.7464
chr6:42506263	1.25207	1.71652	12.6992	2.3326e-26	2.06369e-25	48.7463
chr4:20395229	1.61841	-0.452256	12.6992	2.33287e-26	2.06392e-25	48.7462
chr11:131186552	-1.80488	1.56134	-12.6992	2.33323e-26	2.06424e-25	48.746
chr22:46433468	-1.87512	1.855	-12.6992	2.33328e-26	2.06428e-25	48.746
chr10:89476900	2.81439	-1.78146	12.6992	2.33333e-26	2.06432e-25	48.746
chr3:184241543	2.30024	-2.96939	12.6992	2.33359e-26	2.06455e-25	48.7459
chr14:92688104	2.87939	-2.04921	12.6992	2.33373e-26	2.06468e-25	48.7458
chr16:10998002	1.50927	0.814756	12.6991	2.33443e-26	2.06529e-25	48.7455
chr12:6951498	-2.49829	0.952561	-12.6991	2.33483e-26	2.06564e-25	48.7453
chr2:42968331	-2.60939	1.88152	-12.6991	2.33483e-26	2.06564e-25	48.7453
chr22:46650363	-1.91854	0.670244	-12.6991	2.33505e-26	2.06583e-25	48.7452
chr16:3067464	1.19085	1.96079	12.699	2.33551e-26	2.06623e-25	48.7451
chr1:199942227	-1.97878	1.65744	-12.699	2.3356e-26	2.06631e-25	48.745
chr1:164644865	2.49598	-1.65445	12.699	2.33568e-26	2.06638e-25	48.745
chr8:143938476	1.83537	-2.41854	12.699	2.33568e-26	2.06638e-25	48.745
chr20:52106552	2.20085	-1.92591	12.699	2.33571e-26	2.0664e-25	48.745
chr6:43991209	1.2822	0.242317	12.699	2.33582e-26	2.0665e-25	48.7449
chr6:31558737	-2.48012	1.30091	-12.699	2.33633e-26	2.06694e-25	48.7447
chr19:48624894	2.05134	-0.702866	12.699	2.33646e-26	2.06706e-25	48.7446
chr19:1417613	-1.30256	2.89835	-12.699	2.3365e-26	2.06709e-25	48.7446
chr20:53917227	1.89963	-2.61335	12.699	2.33654e-26	2.06712e-25	48.7446
chr14:102684467	1.1161	2.58073	12.699	2.33667e-26	2.06724e-25	48.7446
chr6:33315193	1.74159	-3.1975	12.699	2.33691e-26	2.06745e-25	48.7445
chr20:62812467	-1.98671	1.97311	-12.6989	2.33694e-26	2.06746e-25	48.7444
chr8:142680085	2.75037	-1.68762	12.6989	2.33722e-26	2.06771e-25	48.7443
chr15:62857871	2.6622	-1.25488	12.6989	2.3375e-26	2.06796e-25	48.7442
chr8:143888813	2.48744	-1.45872	12.6989	2.33759e-26	2.06803e-25	48.7442
chr2:660798	2.36671	-1.39591	12.6989	2.33764e-26	2.06807e-25	48.7441
chr4:140701813	1.40878	2.17159	12.6989	2.33785e-26	2.06826e-25	48.7441
chr16:1707692	2.02671	-1.43018	12.6989	2.33792e-26	2.06832e-25	48.744
chr19:43465713	1.69378	-3.26567	12.6989	2.33792e-26	2.06832e-25	48.744
chr12:57737398	2.7778	-1.58049	12.6989	2.338e-26	2.06838e-25	48.744
chr1:245990815	-1.39354	0.699329	-12.6989	2.33801e-26	2.06839e-25	48.744
chr8:98949289	2.15159	-2.77104	12.6989	2.33833e-26	2.06867e-25	48.7438
chr16:31224520	1.66878	1.78488	12.6989	2.33837e-26	2.0687e-25	48.7438
chr19:54217032	1.23012	1.90482	12.6988	2.33855e-26	2.06886e-25	48.7438
chr13:94707587	1.7522	-3.43073	12.6988	2.33861e-26	2.06891e-25	48.7437
chr9:127938487	2.40768	-1.65409	12.6988	2.3387e-26	2.06899e-25	48.7437
chr9:137076795	1.12646	0.814939	12.6988	2.33871e-26	2.069e-25	48.7437
chr20:51096735	2.12866	-0.244817	12.6988	2.33894e-26	2.06919e-25	48.7436
chr7:99839590	-1.38037	-2.33835	-12.6988	2.33897e-26	2.06922e-25	48.7436
chr20:60087919	1.7172	-2.6725	12.6988	2.33916e-26	2.06938e-25	48.7435
chr7:27208091	1.5161	-1.77354	12.6988	2.33936e-26	2.06955e-25	48.7434
chr5:172115473	-2.89415	1.70988	-12.6988	2.33939e-26	2.06958e-25	48.7434
chr11:67432124	1.26878	0.953659	12.6988	2.33948e-26	2.06966e-25	48.7434
chr20:23048320	1.60805	-1.78366	12.6988	2.33969e-26	2.06984e-25	48.7433
chr7:73831537	2.90634	-1.76012	12.6988	2.33982e-26	2.06996e-25	48.7432
chr16:2071551	-2.66915	1.54213	-12.6988	2.33984e-26	2.06997e-25	48.7432
chr19:5915372	2.21476	-2.15738	12.6987	2.3404e-26	2.07046e-25	48.743
chr2:205763921	2.02866	-2.83957	12.6987	2.34043e-26	2.07049e-25	48.743
chr7:99483929	1.39244	2.49195	12.6987	2.34048e-26	2.07053e-25	48.7429
chr19:2607968	2.59634	-1.87146	12.6987	2.34074e-26	2.07075e-25	48.7428
chr13:23570845	2.09805	-2.61244	12.6987	2.34075e-26	2.07076e-25	48.7428
chr12:20044906	1.39244	2.53232	12.6987	2.34116e-26	2.07112e-25	48.7426
chr3:128497156	2.91146	-1.69207	12.6987	2.34146e-26	2.07138e-25	48.7425
chr9:91858161	-1.31049	1.32829	-12.6986	2.34151e-26	2.07143e-25	48.7425
chr6:156631162	1.48878	1.66585	12.6986	2.34189e-26	2.07176e-25	48.7423
chr14:98135998	-1.90415	-0.0620732	-12.6986	2.34209e-26	2.07193e-25	48.7422
chr19:3179876	-2.7589	2.05945	-12.6986	2.3421e-26	2.07194e-25	48.7422
chr17:1170209	1.22	2.79061	12.6986	2.34226e-26	2.07208e-25	48.7422
chr10:30529712	-2.70976	1.25817	-12.6986	2.34258e-26	2.07235e-25	48.742
chr6:10390482	1.92634	-1.25183	12.6986	2.34263e-26	2.0724e-25	48.742
chr11:67438903	1.3078	0.863415	12.6986	2.34268e-26	2.07244e-25	48.742
chr2:241235381	-2.37866	1.00055	-12.6986	2.34282e-26	2.07256e-25	48.7419
chr1:3082571	1.41488	2.00561	12.6986	2.34283e-26	2.07257e-25	48.7419
chr2:69756276	1.88585	-2.19829	12.6985	2.34309e-26	2.07279e-25	48.7418
chr14:74611194	1.93085	-1.8314	12.6985	2.34311e-26	2.07281e-25	48.7418
chr7:23067232	1.51683	0.485732	12.6985	2.34313e-26	2.07283e-25	48.7418
chr5:167754757	-2.08756	0.418537	-12.6985	2.34326e-26	2.07294e-25	48.7417
chr2:239081162	-1.47988	3.07274	-12.6985	2.34328e-26	2.07295e-25	48.7417
chr2:174333319	2.42061	-1.66226	12.6985	2.34413e-26	2.0737e-25	48.7414
chr11:76627360	-2.35695	1.96872	-12.6984	2.34477e-26	2.07426e-25	48.7411
chr2:73268891	2.32707	-2.40963	12.6984	2.34484e-26	2.07433e-25	48.7411
chr20:21706998	1.70915	-2.91762	12.6984	2.34498e-26	2.07445e-25	48.741
chr22:46473939	-1.905	1.84921	-12.6984	2.34512e-26	2.07457e-25	48.741
chr11:114036589	1.57549	-2.02762	12.6984	2.34521e-26	2.07464e-25	48.7409
chr9:94818505	2.66061	-1.52274	12.6984	2.34535e-26	2.07477e-25	48.7409
chr11:70463894	1.40402	1.53567	12.6984	2.34549e-26	2.07489e-25	48.7408
chr9:131279706	1.29415	0.852805	12.6984	2.34557e-26	2.07495e-25	48.7408
chr10:24246612	-2.20317	0.903902	-12.6984	2.34566e-26	2.07503e-25	48.7407
chr16:647261	-1.39232	1.4047	-12.6984	2.3457e-26	2.07506e-25	48.7407
chr11:105220447	-2.66951	1.58183	-12.6984	2.34602e-26	2.07535e-25	48.7406
chr11:63763297	2.88098	-1.82073	12.6983	2.34611e-26	2.07543e-25	48.7405
chr1:48202645	1.36415	-0.671829	12.6983	2.34638e-26	2.07566e-25	48.7404
chr17:76140097	2.0039	-2.67439	12.6983	2.34652e-26	2.07578e-25	48.7404
chr20:21699244	1.72195	-0.786341	12.6983	2.34671e-26	2.07595e-25	48.7403
chr20:63738818	1.55085	-2.86738	12.6983	2.34696e-26	2.07616e-25	48.7402
chr12:6045666	1.88195	2.04988	12.6983	2.34711e-26	2.07629e-25	48.7401
chr18:24272453	1.44573	-2.83506	12.6983	2.34714e-26	2.07632e-25	48.7401
chr11:60851084	-1.5439	1.32695	-12.6983	2.3472e-26	2.07637e-25	48.7401
chr12:22437178	2.6061	-1.40695	12.6983	2.34734e-26	2.07649e-25	48.74
chr13:111962928	-1.21939	1.38091	-12.6983	2.34749e-26	2.07662e-25	48.7399
chr2:96817442	1.82098	-2.49915	12.6983	2.34751e-26	2.07663e-25	48.7399
chr9:129888990	-2.76463	1.44732	-12.6982	2.34768e-26	2.07678e-25	48.7399
chr7:5484004	-2.28939	1.91457	-12.6982	2.34773e-26	2.07682e-25	48.7398
chr1:65475502	1.06951	2.60927	12.6982	2.3478e-26	2.07688e-25	48.7398
chr3:6860377	1.51927	-2.87439	12.6982	2.34826e-26	2.07729e-25	48.7396
chr22:43275478	1.20915	1.69079	12.6982	2.34837e-26	2.07738e-25	48.7396
chr2:151364014	-2.66744	1.91409	-12.6982	2.34872e-26	2.07769e-25	48.7394
chr3:124584541	1.62805	-3.18683	12.6982	2.34873e-26	2.07769e-25	48.7394
chr1:193121222	1.59305	-1.13884	12.6982	2.3488e-26	2.07776e-25	48.7394
chr10:78895579	1.50878	0.835732	12.6982	2.34882e-26	2.07777e-25	48.7394
chr11:67283894	-2.36	1.89841	-12.6982	2.34887e-26	2.07781e-25	48.7394
chr2:72130850	1.8128	-2.1353	12.6982	2.34899e-26	2.07791e-25	48.7393
chr22:50527513	1.26341	0.293293	12.6982	2.34903e-26	2.07795e-25	48.7393
chr12:6962780	2.77695	-1.93152	12.6981	2.34943e-26	2.0783e-25	48.7391
chr2:1702043	2.59061	-1.76457	12.6981	2.34952e-26	2.07837e-25	48.7391
chr10:5775981	-2.86024	1.87159	-12.6981	2.34969e-26	2.07852e-25	48.739
chr11:65592515	2.27122	-2.88671	12.6981	2.34982e-26	2.07864e-25	48.739
chr2:240892567	2.335	-0.000426829	12.6981	2.34983e-26	2.07865e-25	48.739
chr7:151381459	-2.14976	-1.81476	-12.6981	2.35003e-26	2.07882e-25	48.7389
chr10:103078149	1.37329	1.35652	12.6981	2.35024e-26	2.079e-25	48.7388
chr2:59250247	2.58549	-1.97287	12.6981	2.35038e-26	2.07912e-25	48.7387
chr12:100332499	-1.80878	2.22537	-12.6981	2.35046e-26	2.07919e-25	48.7387
chr6:36340676	1.67841	-1.9664	12.6981	2.35047e-26	2.07919e-25	48.7387
chr7:99144774	-1.27268	-0.406341	-12.6981	2.35059e-26	2.07929e-25	48.7386
chr16:54283056	2.25159	-1.96006	12.6981	2.35065e-26	2.07935e-25	48.7386
chr11:65592537	2.24561	-2.61585	12.698	2.35115e-26	2.07979e-25	48.7384
chr16:27300026	-1.92939	-0.105671	-12.698	2.35155e-26	2.08014e-25	48.7382
chr13:113647710	-2.4178	0.112683	-12.698	2.35157e-26	2.08015e-25	48.7382
chr20:44160402	-1.25561	0.985854	-12.698	2.3517e-26	2.08027e-25	48.7382
chr19:14526018	2.53841	-1.53165	12.698	2.35172e-26	2.08028e-25	48.7381
chr13:111066589	1.35939	2.29896	12.6979	2.35227e-26	2.08077e-25	48.7379
chrX:40092315	2.30415	-1.71146	12.6979	2.35234e-26	2.08082e-25	48.7379
chr15:82849687	1.52354	-3.3764	12.6979	2.35241e-26	2.08089e-25	48.7379
chr7:74372238	1.96671	-1.25811	12.6979	2.35267e-26	2.08111e-25	48.7377
chr6:30329396	-2.59207	2.2536	-12.6979	2.35269e-26	2.08113e-25	48.7377
chr2:158317667	-1.9511	1.81604	-12.6979	2.35275e-26	2.08118e-25	48.7377
chr2:159724050	-2.61402	1.83287	-12.6979	2.35321e-26	2.08158e-25	48.7375
chr12:49336108	2.0478	-3.07463	12.6979	2.35326e-26	2.08162e-25	48.7375
chr11:43989900	1.41037	0.927866	12.6979	2.35351e-26	2.08184e-25	48.7374
chr20:40691892	-1.62524	-0.628963	-12.6979	2.35365e-26	2.08196e-25	48.7373
chr5:57320700	-2.00049	1.98671	-12.6979	2.35365e-26	2.08196e-25	48.7373
chr11:72822671	1.74793	-2.91701	12.6979	2.35371e-26	2.08201e-25	48.7373
chr17:75695911	2.90061	-1.5714	12.6978	2.3538e-26	2.08209e-25	48.7373
chr14:69572478	2.14	-3.20793	12.6978	2.35381e-26	2.08209e-25	48.7373
chr17:39627616	1.6239	-2.2339	12.6978	2.35388e-26	2.08215e-25	48.7372
chr20:57679542	-2.19061	1.58372	-12.6978	2.35407e-26	2.08232e-25	48.7372
chr2:25329882	-1.87293	1.69951	-12.6978	2.35409e-26	2.08233e-25	48.7371
chrX:71100845	1.45878	0.441463	12.6978	2.35459e-26	2.08278e-25	48.7369
chr11:311620	1.48402	-2.92409	12.6978	2.35527e-26	2.08338e-25	48.7366
chr11:66060611	-1.59841	2.63616	-12.6977	2.35537e-26	2.08346e-25	48.7366
chr10:86959039	2.87354	-1.86311	12.6977	2.35554e-26	2.08361e-25	48.7365
chr14:36659172	2.06598	-1.5286	12.6977	2.35558e-26	2.08364e-25	48.7365
chr7:157336242	1.53134	-0.568476	12.6977	2.35567e-26	2.08371e-25	48.7365
chr6:33987779	-2.0378	2.06195	-12.6977	2.35569e-26	2.08373e-25	48.7365
chr8:125698943	2.08317	-2.66451	12.6977	2.3558e-26	2.08383e-25	48.7364
chr17:29590550	1.68646	-1.88018	12.6977	2.3558e-26	2.08383e-25	48.7364
chr16:84045536	-1.60793	1.4497	-12.6977	2.35603e-26	2.08402e-25	48.7363
chr16:29153045	-2.00402	0.689939	-12.6977	2.3566e-26	2.08453e-25	48.7361
chr11:32090457	1.4372	0.884573	12.6977	2.35672e-26	2.08463e-25	48.736
chr17:3944783	2.66793	-1.49762	12.6977	2.35673e-26	2.08464e-25	48.736
chr6:1601621	2.47354	-2.01555	12.6976	2.35694e-26	2.08482e-25	48.7359
chr2:89939149	2.15415	-1.4822	12.6976	2.35707e-26	2.08493e-25	48.7359
chr7:130380102	3.11634	-1.75293	12.6976	2.35725e-26	2.08509e-25	48.7358
chr15:83285167	1.59366	-2.65732	12.6976	2.35732e-26	2.08515e-25	48.7358
chr22:44147828	2.62476	-1.61848	12.6976	2.35755e-26	2.08535e-25	48.7357
chr8:142833540	1.80732	-0.298415	12.6976	2.35769e-26	2.08547e-25	48.7356
chr6:100457808	-1.41951	-1.3911	-12.6976	2.35813e-26	2.08586e-25	48.7354
chr15:51366505	-1.83463	1.79951	-12.6976	2.35822e-26	2.08593e-25	48.7354
chr12:30696786	1.42744	2.54128	12.6976	2.35823e-26	2.08594e-25	48.7354
chr16:89709288	1.40207	1.49689	12.6976	2.35834e-26	2.08603e-25	48.7353
chr11:65646937	2.45476	-1.64591	12.6975	2.35839e-26	2.08608e-25	48.7353
chr3:195698753	2.43183	-1.35177	12.6975	2.35848e-26	2.08615e-25	48.7353
chr1:42165768	2.62476	-1.6236	12.6975	2.3587e-26	2.08634e-25	48.7352
chr10:102669774	2.6922	-1.69098	12.6975	2.35873e-26	2.08636e-25	48.7352
chr16:987244	-1.61841	1.17872	-12.6975	2.35875e-26	2.08638e-25	48.7352
chr7:1060620	1.65683	-2.77183	12.6975	2.35875e-26	2.08638e-25	48.7352
chr11:70807037	1.12488	1.74622	12.6975	2.3589e-26	2.08651e-25	48.7351
chr1:66916544	1.39232	0.342134	12.6975	2.35891e-26	2.08652e-25	48.7351
chr16:2091655	2.31207	-2.79982	12.6975	2.35897e-26	2.08657e-25	48.7351
chr6:70125407	1.50293	1.44561	12.6975	2.35913e-26	2.0867e-25	48.735
chr8:69672578	1.28195	1.26415	12.6975	2.35913e-26	2.08671e-25	48.735
chr16:2005715	-1.78195	2.22329	-12.6975	2.35926e-26	2.08681e-25	48.735
chr13:113026454	1.28488	2.03341	12.6975	2.35933e-26	2.08688e-25	48.7349
chr15:64921955	2.57305	-1.66335	12.6975	2.35961e-26	2.08712e-25	48.7348
chr11:71765320	2.88817	-1.63787	12.6975	2.35962e-26	2.08713e-25	48.7348
chr8:130651137	2.43402	-1.92957	12.6975	2.35964e-26	2.08714e-25	48.7348
chr11:129618336	1.68524	-0.214207	12.6975	2.35979e-26	2.08727e-25	48.7347
chr11:2142852	1.61793	-3.28665	12.6974	2.35999e-26	2.08744e-25	48.7346
chr8:51409034	1.34988	1.4086	12.6974	2.36004e-26	2.08749e-25	48.7346
chr3:19256517	1.34707	0.698293	12.6974	2.36008e-26	2.08752e-25	48.7346
chr22:50192258	1.98	0.720732	12.6974	2.36012e-26	2.08755e-25	48.7346
chr4:26427621	1.31134	2.28043	12.6974	2.36018e-26	2.0876e-25	48.7346
chr14:103100251	1.16646	2.26152	12.6974	2.36023e-26	2.08765e-25	48.7345
chr15:95304342	-2.27524	0.558598	-12.6974	2.36024e-26	2.08765e-25	48.7345
chr15:40471959	1.12268	-3.8528	12.6974	2.36052e-26	2.08789e-25	48.7344
chr9:137031071	-3.03561	1.77049	-12.6974	2.36056e-26	2.08793e-25	48.7344
chr5:135031663	1.87268	-2.87451	12.6974	2.36075e-26	2.08809e-25	48.7343
chr1:1208640	-1.47366	2.09341	-12.6974	2.36116e-26	2.08845e-25	48.7342
chr1:221856393	1.55268	1.14073	12.6973	2.36169e-26	2.08892e-25	48.7339
chr3:73658258	1.41061	-1.49079	12.6973	2.36177e-26	2.08899e-25	48.7339
chr4:183987565	2.64268	-2.16061	12.6973	2.36185e-26	2.08905e-25	48.7339
chr22:38211798	1.25037	2.27043	12.6973	2.36198e-26	2.08917e-25	48.7338
chr6:31125439	2.57951	-1.76427	12.6973	2.36204e-26	2.08922e-25	48.7338
chr1:219121151	-1.87305	1.58567	-12.6973	2.36238e-26	2.08951e-25	48.7336
chr16:1019799	-2.04695	0.602866	-12.6973	2.36258e-26	2.08969e-25	48.7336
chr5:50968617	2.39073	-1.76061	12.6973	2.36263e-26	2.08973e-25	48.7335
chr16:30760762	-1.14305	2.04043	-12.6973	2.36263e-26	2.08973e-25	48.7335
chr2:2846332	-2.07695	0.357256	-12.6973	2.36291e-26	2.08997e-25	48.7334
chr22:36229259	2.47341	-1.21841	12.6973	2.36291e-26	2.08997e-25	48.7334
chr13:30486985	2.53817	-1.56896	12.6973	2.36297e-26	2.09002e-25	48.7334
chr4:7793397	-1.93671	2.06299	-12.6973	2.36299e-26	2.09004e-25	48.7334
chr15:25797850	-1.38268	0.292317	-12.6972	2.36312e-26	2.09015e-25	48.7333
chr9:128393402	2.05524	-2.19396	12.6972	2.36329e-26	2.0903e-25	48.7333
chr6:26232899	1.58683	-2.5161	12.6972	2.36332e-26	2.09032e-25	48.7332
chr14:75608442	1.32293	1.62671	12.6972	2.36332e-26	2.09032e-25	48.7332
chr16:67967974	1.51866	-3.52018	12.6972	2.36335e-26	2.09035e-25	48.7332
chr11:1944227	2.34878	-2.14439	12.6972	2.36342e-26	2.0904e-25	48.7332
chr2:98312455	1.57207	1.5986	12.6972	2.36344e-26	2.09041e-25	48.7332
chr22:24608465	1.3361	2.25195	12.6972	2.36361e-26	2.09056e-25	48.7331
chr3:40972346	-1.31207	3.05884	-12.6972	2.36377e-26	2.0907e-25	48.7331
chr1:31656331	-2.35524	2.2186	-12.6972	2.36408e-26	2.09098e-25	48.7329
chr19:48169540	1.38024	-2.46695	12.6972	2.36408e-26	2.09098e-25	48.7329
chr15:70033649	2.37646	-1.25677	12.6972	2.36426e-26	2.09113e-25	48.7328
chr11:134058471	-1.91232	2.57043	-12.6972	2.36446e-26	2.0913e-25	48.7328
chr9:98088002	1.53232	-3.63506	12.6972	2.36446e-26	2.0913e-25	48.7328
chr11:18635769	-1.96524	2.48323	-12.6971	2.3648e-26	2.0916e-25	48.7326
chr6:4078926	2.07037	-2.69384	12.6971	2.36483e-26	2.09162e-25	48.7326
chr11:134267433	-2.09634	1.09415	-12.6971	2.36545e-26	2.09217e-25	48.7323
chr4:2077350	1.19524	2.00591	12.6971	2.36548e-26	2.09219e-25	48.7323
chr20:37319383	2.15	-2.18427	12.6971	2.3655e-26	2.09221e-25	48.7323
chr2:25340114	2.85988	-2.09189	12.6971	2.36572e-26	2.0924e-25	48.7322
chr19:50952994	1.3278	-1.55049	12.6971	2.36597e-26	2.09262e-25	48.7321
chr3:158819497	-2.55793	1.62323	-12.6971	2.36601e-26	2.09265e-25	48.7321
chr17:81037264	2.66463	-1.54659	12.6971	2.36604e-26	2.09268e-25	48.7321
chr17:1460438	1.81524	-2.7886	12.6971	2.36608e-26	2.09271e-25	48.7321
chr14:64515332	2.63683	-1.76793	12.697	2.36611e-26	2.09273e-25	48.7321
chr22:19691794	2.51939	-2.05982	12.697	2.36622e-26	2.09282e-25	48.732
chr3:195100168	-1.10573	2.72018	-12.697	2.36628e-26	2.09287e-25	48.732
chr1:3063777	2.77854	-2.44963	12.697	2.36631e-26	2.0929e-25	48.732
chr12:111076652	1.15817	1.80384	12.697	2.36632e-26	2.09291e-25	48.732
chr22:45212810	2.09854	-0.922195	12.697	2.36642e-26	2.09299e-25	48.7319
chr7:100356710	-1.88354	2.7847	-12.697	2.3666e-26	2.09315e-25	48.7319
chr3:141805342	1.37402	1.9864	12.697	2.36663e-26	2.09317e-25	48.7318
chr2:893660	1.64195	-0.937805	12.697	2.36674e-26	2.09326e-25	48.7318
chr7:50400157	2.32622	-1.40701	12.697	2.36685e-26	2.09336e-25	48.7318
chr5:115380262	-1.47793	1.71665	-12.697	2.36689e-26	2.09339e-25	48.7317
chr10:66925184	2.4072	-2.03482	12.697	2.36693e-26	2.09343e-25	48.7317
chr6:31729075	1.40024	-3.11817	12.697	2.36723e-26	2.09369e-25	48.7316
chr9:124013095	1.99012	-2.37543	12.697	2.36729e-26	2.09374e-25	48.7316
chr3:125648379	-1.90744	1.28091	-12.697	2.36732e-26	2.09376e-25	48.7316
chr7:157875161	-2.2622	1.21122	-12.697	2.3674e-26	2.09383e-25	48.7315
chr3:181966613	1.37207	2.23128	12.6969	2.36773e-26	2.09412e-25	48.7314
chr19:43535560	2.0711	-1.74152	12.6969	2.36779e-26	2.09417e-25	48.7314
chr9:131279717	1.27037	0.924939	12.6969	2.36802e-26	2.09437e-25	48.7313
chr8:1026407	-1.94878	1.48244	-12.6969	2.36802e-26	2.09437e-25	48.7313
chr11:122880510	1.20317	1.54317	12.6969	2.36827e-26	2.09458e-25	48.7312
chr4:2947743	1.32073	1.59683	12.6969	2.36842e-26	2.09472e-25	48.7311
chr19:12117828	1.56207	1.69787	12.6969	2.36843e-26	2.09472e-25	48.7311
chr12:52879466	1.37878	-3.72988	12.6969	2.36844e-26	2.09473e-25	48.7311
chr7:4247628	1.82256	-0.22189	12.6969	2.36854e-26	2.09482e-25	48.731
chr17:80119291	1.28159	2.30713	12.6969	2.36881e-26	2.09505e-25	48.7309
chr3:40337045	1.48146	1.94841	12.6969	2.36917e-26	2.09537e-25	48.7308
chr6:155264269	1.26	2.31171	12.6968	2.36946e-26	2.09562e-25	48.7307
chr10:79440568	1.45866	2.59238	12.6968	2.3697e-26	2.09583e-25	48.7305
chr15:42404716	1.35915	1.04189	12.6968	2.36978e-26	2.0959e-25	48.7305
chr20:21714693	1.93451	-3.35689	12.6968	2.36981e-26	2.09592e-25	48.7305
chr1:3140746	1.40927	1.19195	12.6968	2.36989e-26	2.09599e-25	48.7305
chr10:78656631	-1.97659	1.4311	-12.6968	2.37019e-26	2.09625e-25	48.7303
chr14:21156624	-1.71329	0.577134	-12.6968	2.37028e-26	2.09633e-25	48.7303
chr9:1047023	1.69183	-2.70348	12.6968	2.37044e-26	2.09647e-25	48.7302
chr4:69750852	-1.32756	2.845	-12.6968	2.37047e-26	2.0965e-25	48.7302
chr17:64329455	-1.73915	2.32543	-12.6967	2.37078e-26	2.09676e-25	48.7301
chr5:116361595	3.14988	-2.12299	12.6967	2.37107e-26	2.09702e-25	48.73
chr13:41139603	-1.63915	2.53982	-12.6967	2.37126e-26	2.09718e-25	48.7299
chr22:23099194	-2.1972	1.10787	-12.6967	2.37147e-26	2.09737e-25	48.7298
chr19:2525196	2.52695	-2.16213	12.6967	2.3716e-26	2.09748e-25	48.7297
chr1:116380634	-2.04305	1.45604	-12.6967	2.37164e-26	2.09751e-25	48.7297
chr3:10485498	-2.09	0.265122	-12.6967	2.37177e-26	2.09762e-25	48.7297
chr12:25052881	-2.53549	1.49726	-12.6967	2.37178e-26	2.09763e-25	48.7297
chr18:62385153	1.35305	1.38713	12.6967	2.3718e-26	2.09765e-25	48.7297
chr20:3749982	2.02744	-3.11433	12.6967	2.37191e-26	2.09774e-25	48.7296
chr8:141018502	2.71646	-1.56726	12.6967	2.37191e-26	2.09774e-25	48.7296
chr16:1488744	-2.76744	1.71921	-12.6967	2.37191e-26	2.09774e-25	48.7296
chr16:50152182	1.41073	-3.27622	12.6967	2.37206e-26	2.09787e-25	48.7296
chr1:62194916	1.66366	-2.81622	12.6967	2.37212e-26	2.09791e-25	48.7295
chr3:168517822	-2.11012	0.942134	-12.6967	2.37212e-26	2.09791e-25	48.7295
chr20:57498533	-1.81427	-0.344207	-12.6967	2.37217e-26	2.09795e-25	48.7295
chr6:14744097	2.06439	-2.68341	12.6966	2.37257e-26	2.0983e-25	48.7293
chr17:50562761	1.4322	-1.67841	12.6966	2.37257e-26	2.0983e-25	48.7293
chr17:81058668	2.32451	-0.588354	12.6966	2.37258e-26	2.0983e-25	48.7293
chr2:10359339	1.56622	0.632378	12.6966	2.37259e-26	2.09832e-25	48.7293
chr3:124593396	2.53341	-0.0632927	12.6966	2.37279e-26	2.09849e-25	48.7292
chr18:13471242	1.49927	3.1078	12.6966	2.37289e-26	2.09858e-25	48.7292
chr15:59250439	2.19415	-0.0507317	12.6966	2.37296e-26	2.09863e-25	48.7292
chr9:35718876	-2.35854	1.59415	-12.6966	2.37318e-26	2.09882e-25	48.7291
chr12:48970493	1.91244	-2.81427	12.6966	2.37362e-26	2.09921e-25	48.7289
chr17:1763712	-1.75963	1.74494	-12.6966	2.37372e-26	2.0993e-25	48.7289
chr12:131795864	1.71159	-0.49628	12.6965	2.37394e-26	2.09949e-25	48.7288
chr11:32426444	1.94622	-2.09104	12.6965	2.37448e-26	2.09997e-25	48.7285
chr12:6199379	1.81524	-1.82067	12.6965	2.37451e-26	2.09999e-25	48.7285
chr4:173541272	-1.92183	1.87701	-12.6965	2.37473e-26	2.10018e-25	48.7284
chr3:134407027	1.38951	-3.67841	12.6965	2.37478e-26	2.10022e-25	48.7284
chr6:157675962	-1.64512	1.94049	-12.6965	2.37478e-26	2.10022e-25	48.7284
chr6:166653470	1.23841	3.15579	12.6965	2.37481e-26	2.10024e-25	48.7284
chr8:16512605	1.14085	2.42762	12.6965	2.37486e-26	2.10028e-25	48.7284
chr20:47352420	2.01341	-2.33866	12.6965	2.37494e-26	2.10035e-25	48.7283
chr5:135035494	1.63768	0.695549	12.6965	2.37495e-26	2.10036e-25	48.7283
chr22:31936007	1.56024	-0.133415	12.6965	2.37517e-26	2.10056e-25	48.7282
chr13:46897929	1.385	2.77409	12.6965	2.37523e-26	2.1006e-25	48.7282
chr2:239578260	1.33768	1.94372	12.6965	2.37525e-26	2.10061e-25	48.7282
chr11:65539364	2.70707	-1.63524	12.6964	2.37545e-26	2.10079e-25	48.7281
chr8:133547109	-2.72805	1.90683	-12.6964	2.37555e-26	2.10088e-25	48.7281
chr9:130282203	-1.86841	0.0111585	-12.6964	2.37564e-26	2.10095e-25	48.7281
chr15:44538574	1.30793	0.600427	12.6964	2.37574e-26	2.10104e-25	48.728
chr1:93585189	2.92598	-1.95323	12.6964	2.37584e-26	2.10113e-25	48.728
chr8:19227690	1.63061	-1.79957	12.6964	2.37601e-26	2.10127e-25	48.7279
chr6:111691468	2.43732	-1.36146	12.6964	2.37617e-26	2.10142e-25	48.7278
chr16:3281536	-2.57488	1.73244	-12.6964	2.37648e-26	2.10168e-25	48.7277
chr9:127361065	1.41293	-2.93524	12.6964	2.37655e-26	2.10174e-25	48.7277
chr9:95056697	-1.70854	1.82744	-12.6964	2.37659e-26	2.10177e-25	48.7277
chr2:88350388	1.91878	-2.48268	12.6964	2.3766e-26	2.10178e-25	48.7276
chr13:98267124	2.06305	-2.04726	12.6964	2.37683e-26	2.10198e-25	48.7275
chr8:1696966	1.41622	0.490305	12.6963	2.37728e-26	2.10238e-25	48.7274
chr15:68807366	2.32451	-2.1047	12.6963	2.37761e-26	2.10267e-25	48.7272
chr10:21927127	1.56756	-2.64122	12.6963	2.37766e-26	2.10271e-25	48.7272
chr1:25462006	-2.52024	1.42341	-12.6963	2.3778e-26	2.10283e-25	48.7271
chr17:67855960	-2.52634	1.54951	-12.6963	2.37792e-26	2.10293e-25	48.7271
chr17:42686962	1.58439	-2.33549	12.6963	2.37834e-26	2.1033e-25	48.7269
chr16:1763787	2.84329	-1.57665	12.6963	2.37834e-26	2.1033e-25	48.7269
chr13:111407521	1.62768	2.04713	12.6962	2.37854e-26	2.10347e-25	48.7268
chr16:88437479	1.38183	-3.00921	12.6962	2.3786e-26	2.10352e-25	48.7268
chr10:33211205	-1.38951	1.96244	-12.6962	2.37867e-26	2.10358e-25	48.7268
chr1:203028531	1.15683	2.79366	12.6962	2.37869e-26	2.1036e-25	48.7268
chr20:61482185	-1.94378	0.684451	-12.6962	2.37873e-26	2.10363e-25	48.7268
chr2:42492875	1.86159	-2.76677	12.6962	2.37883e-26	2.10372e-25	48.7267
chr1:26174057	1.18622	1.87921	12.6962	2.37894e-26	2.10381e-25	48.7267
chr1:17580823	-2.19354	1.42311	-12.6962	2.37897e-26	2.10384e-25	48.7267
chr14:56798135	2.1378	-2.65134	12.6962	2.37898e-26	2.10384e-25	48.7266
chr4:121689984	1.37085	2.80238	12.6962	2.37899e-26	2.10385e-25	48.7266
chr15:82043487	1.89061	1.07738	12.6962	2.37914e-26	2.10398e-25	48.7266
chr10:67180474	1.2939	1.96805	12.6962	2.37923e-26	2.10405e-25	48.7265
chr5:1255326	-1.9278	1.11354	-12.6962	2.37923e-26	2.10406e-25	48.7265
chr14:73296582	-2.1278	0.967927	-12.6962	2.3794e-26	2.1042e-25	48.7265
chr7:73831242	3.00915	-2.02018	12.6962	2.37972e-26	2.10448e-25	48.7263
chr3:49685756	1.25085	0.366768	12.6962	2.37974e-26	2.1045e-25	48.7263
chr1:203475390	2.42841	-2.07701	12.6962	2.37982e-26	2.10456e-25	48.7263
chr17:74758225	2.88134	-1.97799	12.6962	2.37983e-26	2.10457e-25	48.7263
chr5:483600	-2.7661	1.61171	-12.6962	2.37984e-26	2.10458e-25	48.7263
chr19:35329040	-2.58073	1.2911	-12.6962	2.37992e-26	2.10465e-25	48.7263
chr10:101195544	-1.69622	2.4353	-12.6962	2.37993e-26	2.10465e-25	48.7262
chr18:74906367	2.58622	-2.41982	12.6961	2.3801e-26	2.1048e-25	48.7262
chr14:20435396	3.05293	-2.08159	12.6961	2.38011e-26	2.10481e-25	48.7262
chr6:30742025	1.03171	-4.16354	12.6961	2.38022e-26	2.1049e-25	48.7261
chr4:81204871	1.34476	2.20104	12.6961	2.38025e-26	2.10492e-25	48.7261
chr14:96920276	-2.48841	1.27445	-12.6961	2.38034e-26	2.105e-25	48.7261
chr20:14712446	2.94378	-2.14116	12.6961	2.38034e-26	2.105e-25	48.7261
chr5:10333988	1.24976	-2.62341	12.6961	2.38058e-26	2.10521e-25	48.726
chr1:153547374	2.52134	-1.97238	12.6961	2.38059e-26	2.10521e-25	48.726
chr9:4310629	1.11244	2.08976	12.6961	2.3807e-26	2.10531e-25	48.7259
chr17:45996683	1.1772	1.0364	12.6961	2.38073e-26	2.10533e-25	48.7259
chr17:58420369	1.27634	2.85366	12.6961	2.38096e-26	2.10553e-25	48.7258
chr2:69948607	1.40073	-1.40061	12.6961	2.38098e-26	2.10554e-25	48.7258
chr2:25164767	1.2022	2.78317	12.6961	2.381e-26	2.10556e-25	48.7258
chr1:3183765	-2.10951	-1.02463	-12.6961	2.38106e-26	2.10561e-25	48.7258
chr9:4933385	2.67976	-1.66756	12.6961	2.38131e-26	2.10583e-25	48.7257
chr1:155325437	1.95524	-3.2647	12.6961	2.38134e-26	2.10585e-25	48.7257
chr3:65953511	2.61537	-1.67988	12.6961	2.38135e-26	2.10585e-25	48.7257
chr2:66495980	2.9611	-2.12726	12.6961	2.38139e-26	2.10589e-25	48.7256
chr15:70286643	1.33195	2.42939	12.6961	2.3814e-26	2.1059e-25	48.7256
chr5:131945614	1.73793	1.44494	12.6961	2.38145e-26	2.10594e-25	48.7256
chr16:10617407	2.26439	-2.59598	12.696	2.38167e-26	2.10613e-25	48.7255
chr13:112992513	-1.84768	2.14043	-12.696	2.38175e-26	2.1062e-25	48.7255
chr17:43749962	-1.45976	-0.956098	-12.696	2.38184e-26	2.10628e-25	48.7254
chr19:56664637	1.9872	1.87872	12.696	2.38215e-26	2.10654e-25	48.7253
chr7:47380567	2.60244	-1.76317	12.696	2.38253e-26	2.10688e-25	48.7252
chr7:27180313	2.01244	-1.62878	12.696	2.38267e-26	2.10701e-25	48.7251
chr17:7262330	1.55341	-2.46171	12.696	2.38285e-26	2.10716e-25	48.725
chr6:33000106	1.60232	-0.526646	12.696	2.38313e-26	2.1074e-25	48.7249
chr7:51317544	1.33476	-3.56043	12.6959	2.38332e-26	2.10757e-25	48.7248
chr17:6914236	-1.93841	-0.911402	-12.6959	2.38365e-26	2.10786e-25	48.7247
chr7:2646986	1.69	-2.29463	12.6959	2.38368e-26	2.10788e-25	48.7247
chr18:75207800	1.22317	-2.91061	12.6959	2.38369e-26	2.10788e-25	48.7247
chr14:55556872	-1.60098	2.30012	-12.6959	2.38375e-26	2.10794e-25	48.7246
chr14:92324483	1.69073	-2.11976	12.6959	2.3838e-26	2.10798e-25	48.7246
chr10:60140861	2.48159	-1.89311	12.6959	2.38413e-26	2.10827e-25	48.7245
chr10:48793620	1.29988	2.82335	12.6959	2.38414e-26	2.10827e-25	48.7245
chr15:84869110	-1.63524	2.20774	-12.6959	2.38429e-26	2.10841e-25	48.7244
chr4:1978966	-1.57732	2.65561	-12.6959	2.38458e-26	2.10866e-25	48.7243
chr11:115422156	2.38024	-2.0672	12.6958	2.38471e-26	2.10877e-25	48.7242
chr7:4690284	-1.94317	1.77037	-12.6958	2.38474e-26	2.1088e-25	48.7242
chr5:14142465	1.54866	-3.77006	12.6958	2.38483e-26	2.10887e-25	48.7242
chr8:141212574	-2.43768	1.49506	-12.6958	2.38505e-26	2.10907e-25	48.7241
chr19:32288640	1.36476	-0.532256	12.6958	2.38516e-26	2.10916e-25	48.7241
chr5:1162011	-2.44951	0.435244	-12.6958	2.38541e-26	2.10938e-25	48.724
chr2:241762705	2.51341	-1.66768	12.6958	2.38567e-26	2.1096e-25	48.7238
chr11:45886136	1.66159	-1.09189	12.6958	2.38583e-26	2.10974e-25	48.7238
chr11:36018808	-1.95622	1.97274	-12.6958	2.38616e-26	2.11004e-25	48.7236
chr22:25025745	2.42098	-1.86732	12.6957	2.38628e-26	2.11013e-25	48.7236
chr1:99646044	1.95341	-3.02829	12.6957	2.38642e-26	2.11026e-25	48.7235
chr17:7324244	1.66012	-1.65409	12.6957	2.38647e-26	2.1103e-25	48.7235
chr1:42140505	1.24061	2.37043	12.6957	2.38651e-26	2.11033e-25	48.7235
chr3:194313294	2.15488	-1.67037	12.6957	2.38705e-26	2.11081e-25	48.7233
chr21:46033977	-2.23549	1.98323	-12.6957	2.38715e-26	2.11089e-25	48.7232
chr13:23889989	1.76183	-1.55323	12.6957	2.38731e-26	2.11103e-25	48.7232
chr1:10435303	-1.68939	2.45652	-12.6957	2.38773e-26	2.1114e-25	48.723
chr5:149367782	1.59463	-2.82012	12.6956	2.38808e-26	2.11171e-25	48.7228
chr3:10191488	1.27671	1.76116	12.6956	2.38815e-26	2.11177e-25	48.7228
chr16:1022095	1.58988	0.649695	12.6956	2.38839e-26	2.11198e-25	48.7227
chr2:20424996	-1.4961	-1.49134	-12.6956	2.38851e-26	2.11208e-25	48.7227
chr12:11719988	1.44756	-3.20805	12.6956	2.38863e-26	2.11218e-25	48.7226
chr9:69370772	-1.96232	1.25689	-12.6956	2.38868e-26	2.11222e-25	48.7226
chr11:1854625	-1.58	2.72866	-12.6956	2.3893e-26	2.11277e-25	48.7223
chr19:42402449	1.53366	-3.09707	12.6956	2.38933e-26	2.11279e-25	48.7223
chr9:114898964	-2.82707	1.68366	-12.6956	2.38935e-26	2.11281e-25	48.7223
chr18:79398536	1.32012	0.484939	12.6955	2.38939e-26	2.11284e-25	48.7223
chr8:37842274	2.24878	-3.06159	12.6955	2.38939e-26	2.11284e-25	48.7223
chr1:201888490	1.87293	-2.86598	12.6955	2.38969e-26	2.1131e-25	48.7222
chr1:28736060	1.59756	-2.74829	12.6955	2.38973e-26	2.11313e-25	48.7221
chr14:68089272	2.42061	-2.0136	12.6955	2.39005e-26	2.11341e-25	48.722
chr17:51046891	2.68134	-2.14067	12.6955	2.39027e-26	2.11361e-25	48.7219
chr10:128897892	-2.14646	1.75872	-12.6955	2.39039e-26	2.1137e-25	48.7219
chr8:70447459	2.06341	0.0169512	12.6955	2.3905e-26	2.1138e-25	48.7218
chr1:181413766	1.2339	2.35415	12.6955	2.39074e-26	2.11402e-25	48.7217
chr6:154508765	2.21939	-2.51591	12.6955	2.39093e-26	2.11418e-25	48.7216
chr11:123577386	1.41305	3.03945	12.6954	2.39106e-26	2.11429e-25	48.7216
chr16:67547470	2.11988	-1.87701	12.6954	2.39115e-26	2.11436e-25	48.7216
chr22:17980818	1.75134	-3.25506	12.6954	2.39131e-26	2.1145e-25	48.7215
chr1:31786629	-2.07451	1.69421	-12.6954	2.39152e-26	2.11469e-25	48.7214
chr6:30915829	1.39415	-1.395	12.6954	2.39156e-26	2.11472e-25	48.7214
chr3:134373681	1.55354	-3.53372	12.6954	2.39161e-26	2.11476e-25	48.7214
chr8:37783952	1.42866	2.12043	12.6954	2.39174e-26	2.11488e-25	48.7213
chr22:46067996	-2.07463	1.91354	-12.6954	2.39176e-26	2.11489e-25	48.7213
chr17:65557463	1.6811	-1.67652	12.6954	2.39186e-26	2.11497e-25	48.7213
chr7:100572840	1.32695	1.42091	12.6954	2.3919e-26	2.11501e-25	48.7212
chr22:17281743	-1.43451	1.99091	-12.6954	2.39206e-26	2.11515e-25	48.7212
chr16:54934860	2.23646	-1.62482	12.6954	2.39213e-26	2.11521e-25	48.7211
chr19:38793007	2.18037	-2.59518	12.6954	2.39228e-26	2.11534e-25	48.7211
chr3:170421510	1.26	2.12866	12.6953	2.39262e-26	2.11564e-25	48.7209
chr13:113560136	1.69561	2.74134	12.6953	2.39268e-26	2.11568e-25	48.7209
chr3:196624689	-2.70537	1.34585	-12.6953	2.39279e-26	2.11578e-25	48.7209
chr15:100529418	-2.06329	1.17787	-12.6953	2.3928e-26	2.11579e-25	48.7209
chr9:98087930	1.84561	-3.32293	12.6953	2.393e-26	2.11596e-25	48.7208
chr12:132353428	-1.39049	0.603537	-12.6953	2.39313e-26	2.11607e-25	48.7207
chr22:19035959	-1.42829	-0.246707	-12.6953	2.39318e-26	2.11611e-25	48.7207
chr16:83951662	1.81854	-2.05098	12.6953	2.39322e-26	2.11615e-25	48.7207
chr17:293380	-2.11537	1.4122	-12.6953	2.39325e-26	2.11617e-25	48.7207
chr1:28193881	2.42427	-1.71165	12.6953	2.39327e-26	2.11619e-25	48.7207
chr11:119492218	-2.11524	0.845305	-12.6953	2.39336e-26	2.11626e-25	48.7206
chr14:75453575	1.7789	-2.64799	12.6953	2.39353e-26	2.11641e-25	48.7206
chr22:45971436	1.98305	-3.50579	12.6953	2.39353e-26	2.11641e-25	48.7206
chr4:188283147	1.7722	-3.46976	12.6953	2.39378e-26	2.11663e-25	48.7205
chr2:219560130	1.59927	-2.58951	12.6953	2.39382e-26	2.11666e-25	48.7204
chr2:231483211	1.31659	-2.7989	12.6953	2.39393e-26	2.11675e-25	48.7204
chr1:63797438	1.33451	1.52726	12.6952	2.39422e-26	2.11701e-25	48.7203
chr4:7650319	-2.18439	2.27939	-12.6952	2.39442e-26	2.11718e-25	48.7202
chr5:138725671	2.69476	-1.7425	12.6952	2.39458e-26	2.11732e-25	48.7201
chr15:27238404	2.46061	-0.0144512	12.6952	2.39458e-26	2.11732e-25	48.7201
chr16:3554259	1.39293	2.80317	12.6952	2.39467e-26	2.11739e-25	48.7201
chr12:132444902	-1.79976	-0.347195	-12.6952	2.39488e-26	2.11758e-25	48.72
chr3:100334226	-1.01683	-0.245732	-12.6952	2.39524e-26	2.11789e-25	48.7199
chr4:961283	1.34585	1.24573	12.6952	2.39526e-26	2.11791e-25	48.7198
chr19:50047182	1.71012	0.176037	12.6952	2.39551e-26	2.11813e-25	48.7197
chr1:33710574	1.25122	2.19622	12.6952	2.39551e-26	2.11813e-25	48.7197
chr13:113452252	-1.58073	2.82915	-12.6952	2.39552e-26	2.11813e-25	48.7197
chr6:44074927	2.02305	-0.54689	12.6952	2.39561e-26	2.1182e-25	48.7197
chr3:47252083	1.19207	2.3447	12.6951	2.39567e-26	2.11825e-25	48.7197
chr20:23087147	-2.11659	1.97768	-12.6951	2.39577e-26	2.11834e-25	48.7196
chr17:49848663	1.57756	-0.015	12.6951	2.39581e-26	2.11838e-25	48.7196
chr7:123181798	1.37195	1.82134	12.6951	2.39592e-26	2.11847e-25	48.7196
chr8:1771376	1.19366	2.2	12.6951	2.39594e-26	2.11848e-25	48.7196
chr1:205506029	2.60902	-2.2328	12.6951	2.39617e-26	2.11868e-25	48.7195
chr17:20179249	1.0861	3.1561	12.6951	2.39632e-26	2.11881e-25	48.7194
chr14:55125201	1.45329	2.00726	12.6951	2.39644e-26	2.11892e-25	48.7193
chr1:3080854	-2.10402	1.37567	-12.6951	2.39657e-26	2.11903e-25	48.7193
chr2:239230536	-2.36049	1.29732	-12.6951	2.39666e-26	2.11911e-25	48.7193
chr9:121299138	1.46732	-3.08159	12.6951	2.39675e-26	2.11918e-25	48.7192
chr11:65818719	1.4011	0.76128	12.695	2.39737e-26	2.11973e-25	48.719
chr19:41933119	2.66927	-1.57012	12.695	2.39756e-26	2.1199e-25	48.7189
chr11:71478443	-2.71512	2.285	-12.695	2.39767e-26	2.11999e-25	48.7188
chr2:212831973	1.57329	1.28262	12.695	2.39778e-26	2.12008e-25	48.7188
chr6:167291509	-2.26085	0.227134	-12.695	2.39786e-26	2.12016e-25	48.7188
chr13:36917610	-1.60695	1.48628	-12.695	2.39801e-26	2.12028e-25	48.7187
chr19:50548663	1.16854	1.07841	12.695	2.39818e-26	2.12043e-25	48.7186
chr11:112167293	1.5878	0.761098	12.695	2.39848e-26	2.12069e-25	48.7185
chr11:111918981	1.57878	-3.37927	12.6949	2.39932e-26	2.12143e-25	48.7181
chr20:31549092	1.31085	2.44055	12.6949	2.39938e-26	2.12148e-25	48.7181
chr8:11808983	1.67183	-2.79262	12.6949	2.39949e-26	2.12158e-25	48.7181
chr17:82584269	-1.31159	2.07726	-12.6949	2.39964e-26	2.12171e-25	48.718
chr9:14749904	-1.72646	1.71652	-12.6949	2.39971e-26	2.12177e-25	48.718
chr2:38957637	-1.41829	1.57915	-12.6949	2.40023e-26	2.12222e-25	48.7178
chr9:6215640	-2.44793	0.999329	-12.6948	2.40053e-26	2.12249e-25	48.7176
chr11:47589600	2.26902	-0.629146	12.6948	2.40087e-26	2.12279e-25	48.7175
chr8:93955515	1.55037	1.91177	12.6948	2.40095e-26	2.12285e-25	48.7175
chr9:137079336	1.80195	0.85939	12.6948	2.40115e-26	2.12302e-25	48.7174
chr8:123206475	1.30354	1.26348	12.6948	2.4013e-26	2.12316e-25	48.7173
chr2:158967589	2.01756	-0.864268	12.6948	2.40146e-26	2.1233e-25	48.7173
chr3:130212408	1.3472	1.63994	12.6948	2.40161e-26	2.12343e-25	48.7172
chr1:156727054	1.23354	0.248598	12.6947	2.40212e-26	2.12387e-25	48.717
chr11:65862804	-1.65817	1.85299	-12.6947	2.40215e-26	2.12389e-25	48.717
chr8:144401548	1.22049	2.58512	12.6947	2.40231e-26	2.12403e-25	48.7169
chr8:1378129	1.12744	2.60713	12.6947	2.40248e-26	2.12418e-25	48.7168
chr2:27205364	1.4961	2.4861	12.6947	2.40253e-26	2.12423e-25	48.7168
chr6:170275098	1.24659	2.84244	12.6947	2.40254e-26	2.12423e-25	48.7168
chr5:672746	1.90646	-2.95116	12.6947	2.40276e-26	2.12442e-25	48.7167
chr12:123515384	1.32305	1.54799	12.6947	2.40284e-26	2.12449e-25	48.7167
chr9:90894838	-1.42756	2.33085	-12.6947	2.4029e-26	2.12454e-25	48.7167
chr19:2983554	2.09207	-2.29555	12.6947	2.40294e-26	2.12457e-25	48.7166
chr2:195563011	2.58927	-1.74024	12.6947	2.4032e-26	2.1248e-25	48.7165
chr21:31560272	1.94476	-2.80006	12.6947	2.40338e-26	2.12495e-25	48.7165
chr5:5179981	-1.70049	0.430732	-12.6947	2.40342e-26	2.12499e-25	48.7164
chr7:151010147	1.58512	-2.53463	12.6946	2.40361e-26	2.12515e-25	48.7164
chr8:37493543	-1.81024	-0.189024	-12.6946	2.40424e-26	2.12571e-25	48.7161
chr15:101237545	-2.76378	1.56848	-12.6946	2.40427e-26	2.12574e-25	48.7161
chr2:1729035	2.06	-2.81829	12.6946	2.40433e-26	2.12578e-25	48.7161
chr2:127121923	3.5528	0.216646	12.6946	2.4046e-26	2.12602e-25	48.716
chr1:36179119	2.85098	-1.46329	12.6946	2.40469e-26	2.1261e-25	48.7159
chr17:48621697	2.42561	-1.58183	12.6946	2.40498e-26	2.12635e-25	48.7158
chr7:2646627	1.30988	2.81848	12.6945	2.40513e-26	2.12648e-25	48.7157
chr7:150385027	-2.02732	2.40963	-12.6945	2.40527e-26	2.1266e-25	48.7157
chr14:73245838	2.01098	-3.02463	12.6945	2.40529e-26	2.12661e-25	48.7157
chr17:17766646	2.78646	-1.9486	12.6945	2.4055e-26	2.1268e-25	48.7156
chr6:49462131	-1.48695	1.47213	-12.6945	2.40564e-26	2.12692e-25	48.7155
chr9:126618732	1.6672	-2.47006	12.6945	2.40579e-26	2.12705e-25	48.7155
chr10:124094407	1.3111	-2.92226	12.6945	2.40595e-26	2.12719e-25	48.7154
chr7:156544441	1.13329	1.85067	12.6945	2.40602e-26	2.12725e-25	48.7154
chr19:56105381	-1.28524	-3.07274	-12.6945	2.4064e-26	2.12758e-25	48.7152
chr16:86899288	1.12915	0.296646	12.6945	2.40645e-26	2.12762e-25	48.7152
chr1:18636700	1.99244	-2.71537	12.6945	2.40648e-26	2.12765e-25	48.7152
chr10:133238448	2.38902	-2.08098	12.6944	2.40698e-26	2.12808e-25	48.715
chr19:44749697	-1.18488	0.809024	-12.6944	2.40699e-26	2.12809e-25	48.715
chr15:48627607	2.57841	-1.70957	12.6944	2.40703e-26	2.12813e-25	48.7149
chr2:3780917	-1.21902	-2.82622	-12.6944	2.40704e-26	2.12813e-25	48.7149
chr2:89160401	2.11512	-1.9722	12.6944	2.40709e-26	2.12817e-25	48.7149
chr11:118111766	1.37354	2.38933	12.6944	2.40711e-26	2.12818e-25	48.7149
chr15:44828513	-1.81927	2.32256	-12.6944	2.40713e-26	2.1282e-25	48.7149
chr4:169945820	-2.06561	1.09915	-12.6944	2.40725e-26	2.1283e-25	48.7149
chr8:142680392	2.76024	-2.04159	12.6944	2.40742e-26	2.12845e-25	48.7148
chr16:31488726	2.16805	-2.49573	12.6944	2.40754e-26	2.12855e-25	48.7147
chr10:329567	2.79732	-2.03988	12.6944	2.40792e-26	2.12889e-25	48.7146
chr9:109641478	-1.58061	-0.291159	-12.6944	2.40793e-26	2.1289e-25	48.7146
chr20:8981844	2.19988	-0.126768	12.6943	2.40841e-26	2.12932e-25	48.7144
chr15:84657907	1.28488	-3.0889	12.6943	2.40844e-26	2.12934e-25	48.7144
chr14:25042520	2.36293	0.157439	12.6943	2.40849e-26	2.12938e-25	48.7143
chr12:6961154	1.97866	0.0909146	12.6943	2.4086e-26	2.12947e-25	48.7143
chr11:69648049	-2.66951	1.71537	-12.6943	2.40862e-26	2.12949e-25	48.7143
chr6:26501510	1.56902	-0.987439	12.6943	2.40873e-26	2.12958e-25	48.7142
chr11:128455041	-1.54366	2.66463	-12.6943	2.40885e-26	2.12969e-25	48.7142
chr3:155494393	-2.73268	1.72524	-12.6943	2.40893e-26	2.12976e-25	48.7142
chr7:1244797	1.4161	-3.17744	12.6943	2.40895e-26	2.12977e-25	48.7142
chr11:79400710	-1.64329	1.95957	-12.6943	2.40941e-26	2.13018e-25	48.714
chr14:105482482	2.90878	-2.07463	12.6943	2.40964e-26	2.13038e-25	48.7139
chr19:891694	2.90878	-1.50902	12.6943	2.40972e-26	2.13045e-25	48.7138
chr2:47370039	1.62927	-3.37256	12.6943	2.40974e-26	2.13046e-25	48.7138
chr19:15107922	1.64146	-3.01744	12.6942	2.40981e-26	2.13052e-25	48.7138
chr1:19083157	-1.49073	1.58683	-12.6942	2.40987e-26	2.13057e-25	48.7138
chr1:70706576	1.85988	-2.5903	12.6942	2.41023e-26	2.13088e-25	48.7136
chr13:35478546	2.71476	-2.13274	12.6942	2.41031e-26	2.13095e-25	48.7136
chr1:60925283	2.20549	-0.882378	12.6942	2.41033e-26	2.13097e-25	48.7136
chr9:136133832	-1.49268	-2.63829	-12.6942	2.41041e-26	2.13104e-25	48.7135
chr5:139359	1.3161	1.70878	12.6942	2.41045e-26	2.13107e-25	48.7135
chr21:38271459	-1.93476	1.9503	-12.6942	2.41062e-26	2.13122e-25	48.7135
chr22:46674595	-2.48598	1.09482	-12.6942	2.41062e-26	2.13122e-25	48.7135
chr2:158795047	2.2072	-1.73628	12.6942	2.41066e-26	2.13124e-25	48.7134
chr1:76869036	1.65963	-2.52506	12.6942	2.41122e-26	2.13174e-25	48.7132
chr12:51994531	2.49341	-1.75122	12.6942	2.41123e-26	2.13175e-25	48.7132
chr17:82874660	2.90061	-1.72311	12.6941	2.41161e-26	2.13208e-25	48.713
chr20:59933651	1.76329	-1.8986	12.6941	2.41184e-26	2.13228e-25	48.713
chr11:34513933	2.44732	-1.46988	12.6941	2.412e-26	2.13242e-25	48.7129
chr20:44739276	-1.51122	2.43329	-12.6941	2.41212e-26	2.13253e-25	48.7128
chr3:126542105	2.50122	-1.48427	12.6941	2.41228e-26	2.13266e-25	48.7128
chr19:7654532	2.36085	-1.04482	12.6941	2.41229e-26	2.13267e-25	48.7128
chr17:81026820	1.14024	2.87207	12.6941	2.41242e-26	2.13278e-25	48.7127
chr2:98312352	1.53268	0.471585	12.6941	2.41256e-26	2.1329e-25	48.7127
chr16:86988505	-1.12793	0.870671	-12.6941	2.41266e-26	2.13299e-25	48.7126
chr11:69277344	1.55939	-2.82884	12.694	2.41294e-26	2.13323e-25	48.7125
chr4:86359576	2.38585	-1.19463	12.694	2.41295e-26	2.13323e-25	48.7125
chr11:89495384	2.2772	-1.38896	12.694	2.41301e-26	2.13329e-25	48.7125
chr4:150257059	2.04598	-0.64811	12.694	2.41315e-26	2.13341e-25	48.7124
chr12:41437809	1.68622	0.41872	12.694	2.41316e-26	2.13341e-25	48.7124
chr14:80974051	2.57037	-1.97701	12.694	2.41411e-26	2.13426e-25	48.712
chr1:46541177	1.36378	1.73982	12.6939	2.41473e-26	2.1348e-25	48.7118
chr20:279357	2.08951	-1.09866	12.6939	2.41476e-26	2.13482e-25	48.7117
chr5:132258072	2.18378	-2.36738	12.6939	2.41489e-26	2.13493e-25	48.7117
chr11:1921386	2.24451	-2.18396	12.6939	2.41492e-26	2.13495e-25	48.7117
chr2:203949413	-2.48439	0.769634	-12.6939	2.41504e-26	2.13506e-25	48.7116
chr15:80970639	1.62	1.2	12.6939	2.41508e-26	2.13509e-25	48.7116
chr3:194142099	1.65963	-3.12384	12.6939	2.41518e-26	2.13518e-25	48.7116
chr18:25348624	1.48366	2.32622	12.6939	2.41524e-26	2.13522e-25	48.7116
chr11:119310740	-1.75573	1.37152	-12.6939	2.41527e-26	2.13526e-25	48.7115
chr8:143474862	-1.46585	2.89768	-12.6939	2.41532e-26	2.1353e-25	48.7115
chr7:77000129	-1.3239	2.18744	-12.6939	2.41539e-26	2.13535e-25	48.7115
chrX:118117613	1.91805	-0.679146	12.6939	2.4155e-26	2.13545e-25	48.7114
chr10:121987895	1.62366	1.64012	12.6939	2.41554e-26	2.13548e-25	48.7114
chr16:1078951	-2.10232	-0.335183	-12.6939	2.41555e-26	2.13549e-25	48.7114
chr11:103326341	1.26073	1.13854	12.6939	2.41585e-26	2.13575e-25	48.7113
chr19:1071304	3.01488	-1.99256	12.6939	2.41588e-26	2.13577e-25	48.7113
chr9:87872197	-2.1239	1.03854	-12.6939	2.41588e-26	2.13577e-25	48.7113
chr17:74433622	2.52049	-2.05963	12.6938	2.41654e-26	2.13635e-25	48.711
chr17:81992269	2.74366	-1.91061	12.6938	2.41654e-26	2.13635e-25	48.711
chr6:3363956	2.62963	-1.5453	12.6938	2.41666e-26	2.13645e-25	48.711
chr11:124745558	2.26829	-2.1322	12.6938	2.4168e-26	2.13657e-25	48.7109
chr7:1395509	-1.60915	1.7864	-12.6938	2.4169e-26	2.13666e-25	48.7109
chr5:177357548	-2.02305	-0.755915	-12.6938	2.41707e-26	2.13681e-25	48.7108
chr2:181694531	-1.46037	2.76896	-12.6938	2.41718e-26	2.1369e-25	48.7107
chr17:38511243	1.57939	2.47689	12.6937	2.41764e-26	2.1373e-25	48.7106
chr18:74501333	2.85573	-1.75591	12.6937	2.41817e-26	2.13777e-25	48.7103
chr2:241355426	2.06305	-3.18348	12.6937	2.41834e-26	2.13792e-25	48.7103
chr21:45550202	-2.14134	0.664695	-12.6937	2.41836e-26	2.13793e-25	48.7103
chr2:237902779	-2.5178	1.75927	-12.6937	2.41837e-26	2.13794e-25	48.7103
chr3:195897012	1.5111	0.246646	12.6937	2.4186e-26	2.13814e-25	48.7102
chrX:153055821	1.51829	0.894878	12.6937	2.41895e-26	2.13845e-25	48.71
chr8:47180178	1.40622	1.3414	12.6936	2.41937e-26	2.13881e-25	48.7098
chr3:190122574	1.40195	2.51646	12.6936	2.41947e-26	2.1389e-25	48.7098
chr13:99144519	-2.55707	1.44976	-12.6936	2.41957e-26	2.13899e-25	48.7098
chr5:52788577	1.27732	-3.07915	12.6936	2.41959e-26	2.139e-25	48.7098
chr16:87931843	1.43244	2.2111	12.6936	2.41964e-26	2.13904e-25	48.7097
chr19:43901309	1.95866	0.0557927	12.6936	2.41973e-26	2.13912e-25	48.7097
chr20:23256017	1.33305	1.4653	12.6936	2.41987e-26	2.13924e-25	48.7096
chr12:126725659	1.18659	-0.770732	12.6936	2.41988e-26	2.13925e-25	48.7096
chr9:136052818	2.03866	-2.04701	12.6936	2.41989e-26	2.13925e-25	48.7096
chr10:101133913	1.70915	-3.76152	12.6936	2.42008e-26	2.13942e-25	48.7095
chr2:466750	1.19098	3.0111	12.6936	2.42009e-26	2.13942e-25	48.7095
chr6:36424075	2.0628	-2.57811	12.6936	2.42023e-26	2.13955e-25	48.7095
chr11:67282457	-2.00049	1.62134	-12.6936	2.42039e-26	2.13969e-25	48.7094
chr11:126440460	1.62683	1.88146	12.6936	2.42049e-26	2.13977e-25	48.7094
chr16:88754774	1.33768	2.98201	12.6936	2.42049e-26	2.13977e-25	48.7094
chr1:51488977	1.25707	2.56183	12.6936	2.42058e-26	2.13984e-25	48.7093
chr16:88976605	-1.98573	0.00189024	-12.6936	2.42069e-26	2.13994e-25	48.7093
chr20:53041045	-2.4889	0.722256	-12.6936	2.4207e-26	2.13995e-25	48.7093
chr11:69655008	-2.30646	1.35518	-12.6936	2.42077e-26	2.14e-25	48.7093
chr10:14827979	1.19207	2.83665	12.6936	2.42079e-26	2.14002e-25	48.7093
chr15:90529525	1.40012	-3.13482	12.6935	2.42084e-26	2.14006e-25	48.7092
chr7:6172620	1.30463	2.05098	12.6935	2.42088e-26	2.1401e-25	48.7092
chr2:55161752	-1.67354	1.33701	-12.6935	2.42139e-26	2.14054e-25	48.709
chr17:19579330	1.2428	-1.31043	12.6935	2.42153e-26	2.14066e-25	48.709
chr21:43812809	-1.73585	-0.47561	-12.6935	2.4218e-26	2.14089e-25	48.7088
chr11:76796210	-1.50329	2.83945	-12.6935	2.42194e-26	2.14102e-25	48.7088
chr8:113432413	1.76183	-2.96287	12.6935	2.4221e-26	2.14116e-25	48.7087
chr11:1636790	1.3661	1.6639	12.6935	2.42218e-26	2.14122e-25	48.7087
chr8:144113537	1.38085	2.11543	12.6935	2.4222e-26	2.14124e-25	48.7087
chr12:55043803	-2.35573	1.32128	-12.6934	2.42262e-26	2.14161e-25	48.7085
chr8:1509853	-2.17768	0.699085	-12.6934	2.42267e-26	2.14165e-25	48.7085
chr12:64758885	1.71183	-2.65701	12.6934	2.42279e-26	2.14175e-25	48.7084
chr16:87491997	1.73195	-3.91805	12.6934	2.42289e-26	2.14184e-25	48.7084
chr3:59048891	-2.04122	1.19573	-12.6934	2.42325e-26	2.14215e-25	48.7082
chr5:116554176	-2.06841	1.79604	-12.6934	2.42348e-26	2.14235e-25	48.7082
chr3:52495291	-2.23293	0.858902	-12.6934	2.42369e-26	2.14254e-25	48.7081
chr3:71008464	-1.43415	2.86012	-12.6934	2.42372e-26	2.14256e-25	48.7081
chr2:112169489	-1.96805	0.952683	-12.6934	2.42383e-26	2.14266e-25	48.708
chr14:23384516	1.37866	2.69555	12.6933	2.42416e-26	2.14295e-25	48.7079
chr5:151588440	-1.50427	2.50274	-12.6933	2.42423e-26	2.143e-25	48.7078
chr2:222297172	2.29671	-2.53384	12.6933	2.42452e-26	2.14326e-25	48.7077
chr20:62636504	-1.4478	-2.1422	-12.6933	2.42455e-26	2.14328e-25	48.7077
chr6:107460498	-1.59707	1.7161	-12.6933	2.42484e-26	2.14354e-25	48.7076
chr11:66316785	1.60463	-0.652317	12.6933	2.42489e-26	2.14358e-25	48.7076
chr3:113699157	1.70024	-1.96354	12.6933	2.42491e-26	2.14359e-25	48.7076
chr3:49103989	1.16744	1.45652	12.6933	2.42491e-26	2.14359e-25	48.7076
chr14:103398318	-1.82195	1.25293	-12.6933	2.42493e-26	2.14361e-25	48.7076
chr8:139827851	1.06622	2.04262	12.6933	2.42502e-26	2.14368e-25	48.7075
chr7:1620013	2.64463	1.29049	12.6933	2.42545e-26	2.14406e-25	48.7073
chr14:92520235	-2.52622	1.40396	-12.6933	2.42548e-26	2.14409e-25	48.7073
chr12:52904194	2.06098	-2.60049	12.6932	2.4257e-26	2.14428e-25	48.7072
chr1:43705761	-1.65671	1.09677	-12.6932	2.42575e-26	2.14431e-25	48.7072
chr17:79942204	-1.61744	2.16067	-12.6932	2.42578e-26	2.14434e-25	48.7072
chr8:10826784	1.34561	2.03232	12.6932	2.42606e-26	2.14458e-25	48.7071
chr3:196688634	-1.95378	-0.381768	-12.6932	2.4261e-26	2.14461e-25	48.7071
chr4:189659050	-2.07244	0.371829	-12.6932	2.42613e-26	2.14464e-25	48.7071
chr14:95191518	-1.94268	1.55427	-12.6932	2.42663e-26	2.14508e-25	48.7069
chr7:156942770	1.54268	-1.63756	12.6932	2.42671e-26	2.14515e-25	48.7068
chr21:26888088	-1.48585	2.3311	-12.6932	2.42679e-26	2.14522e-25	48.7068
chr17:82171149	1.37122	1.86951	12.6932	2.42701e-26	2.14541e-25	48.7067
chr9:134756474	1.32037	2.65665	12.6932	2.42702e-26	2.14541e-25	48.7067
chr20:38835950	1.40268	2.66	12.6931	2.42716e-26	2.14554e-25	48.7066
chr1:121021071	1.80451	-1.39921	12.6931	2.42719e-26	2.14556e-25	48.7066
chr1:167501998	1.40634	-0.173293	12.6931	2.42727e-26	2.14563e-25	48.7066
chr1:9130006	1.53817	-2.43177	12.6931	2.4273e-26	2.14565e-25	48.7066
chr13:37127912	-1.49244	1.48098	-12.6931	2.42769e-26	2.14599e-25	48.7064
chr7:36155946	-1.76744	1.26628	-12.6931	2.42782e-26	2.1461e-25	48.7064
chr9:135484321	1.18256	1.87994	12.6931	2.42823e-26	2.14646e-25	48.7062
chr11:65547949	1.36963	1.66677	12.6931	2.42831e-26	2.14654e-25	48.7062
chr7:129146774	1.24463	1.84085	12.6931	2.42833e-26	2.14655e-25	48.7062
chr6:12585693	2.64744	-1.54238	12.6931	2.42842e-26	2.14662e-25	48.7061
chr17:4970093	1.38976	2.04829	12.693	2.42896e-26	2.1471e-25	48.7059
chr8:28369438	2.86244	-1.97707	12.693	2.42904e-26	2.14717e-25	48.7059
chr19:1387142	-1.41427	2.34994	-12.693	2.42922e-26	2.14732e-25	48.7058
chr11:63919774	1.59	-2.70171	12.693	2.42924e-26	2.14734e-25	48.7058
chr10:126463384	-2.66329	1.99287	-12.693	2.42925e-26	2.14734e-25	48.7058
chr10:133100345	-1.67256	2.44884	-12.693	2.42927e-26	2.14736e-25	48.7058
chr11:128849022	1.37707	-3.22402	12.693	2.42941e-26	2.14748e-25	48.7057
chr19:52140539	2.28293	-1.23829	12.693	2.42955e-26	2.1476e-25	48.7057
chr9:90467034	2.07256	2.47957	12.693	2.42957e-26	2.14762e-25	48.7056
chr15:68434010	1.37988	-2.99299	12.693	2.4297e-26	2.14773e-25	48.7056
chr1:71045778	1.51951	2.13683	12.693	2.4299e-26	2.1479e-25	48.7055
chr2:224401300	-2.74488	1.73415	-12.693	2.42992e-26	2.14792e-25	48.7055
chr12:12803334	2.71232	-1.81591	12.693	2.42994e-26	2.14793e-25	48.7055
chr2:149169821	2.71159	-1.66872	12.693	2.43012e-26	2.14809e-25	48.7054
chr17:7655292	1.81012	-0.5275	12.693	2.43024e-26	2.14819e-25	48.7054
chr16:29220856	1.92378	-1.39213	12.6929	2.43039e-26	2.14832e-25	48.7053
chr1:26318778	-1.89488	1.31707	-12.6929	2.43083e-26	2.14871e-25	48.7051
chr9:133904629	-1.8611	1.1425	-12.6929	2.43112e-26	2.14896e-25	48.705
chr13:93055180	-2.18256	1.30799	-12.6929	2.43132e-26	2.14913e-25	48.7049
chr11:67285718	-2.43561	1.09317	-12.6929	2.4314e-26	2.1492e-25	48.7049
chr17:32579405	1.36366	2.39354	12.6929	2.43146e-26	2.14926e-25	48.7049
chr22:27980916	1.5972	0.430793	12.6929	2.43164e-26	2.14941e-25	48.7048
chr14:75453411	2.07232	-1.87933	12.6929	2.43165e-26	2.14942e-25	48.7048
chr16:1270520	-1.80268	1.72622	-12.6928	2.43203e-26	2.14975e-25	48.7046
chr15:56815464	-2.27098	1.33171	-12.6928	2.43207e-26	2.14979e-25	48.7046
chr3:49020212	-1.35012	-0.930793	-12.6928	2.43212e-26	2.14982e-25	48.7046
chr8:21914156	-1.72585	0.407073	-12.6928	2.43266e-26	2.1503e-25	48.7044
chr11:85133331	-2.38	0.791829	-12.6928	2.43267e-26	2.1503e-25	48.7044
chr19:56664291	2.00085	1.07299	12.6928	2.43303e-26	2.15062e-25	48.7042
chr16:81137152	2.2522	-1.90963	12.6928	2.43318e-26	2.15075e-25	48.7042
chr6:30722578	1.23622	-3.98726	12.6928	2.43325e-26	2.15081e-25	48.7041
chr15:69537476	1.36244	1.57646	12.6928	2.43339e-26	2.15093e-25	48.7041
chr2:43054517	1.4478	1.27098	12.6927	2.43363e-26	2.15114e-25	48.704
chr1:199804237	-1.62244	2.66512	-12.6927	2.43366e-26	2.15116e-25	48.704
chr14:92652464	-2.5022	1.17061	-12.6927	2.43366e-26	2.15116e-25	48.704
chr2:38375403	-2.27927	0.590244	-12.6927	2.43397e-26	2.15143e-25	48.7038
chr16:4934710	2.16256	-0.55628	12.6927	2.43411e-26	2.15155e-25	48.7038
chr6:85669884	1.65134	-2.89494	12.6927	2.43419e-26	2.15162e-25	48.7038
chr2:241763212	1.89476	-2.56494	12.6927	2.43428e-26	2.1517e-25	48.7037
chr1:5509656	1.15134	2.02494	12.6927	2.43438e-26	2.15179e-25	48.7037
chr11:1759045	-1.4939	1.84927	-12.6927	2.43452e-26	2.15191e-25	48.7036
chr19:51888535	1.49366	-1.46463	12.6927	2.43454e-26	2.15192e-25	48.7036
chr20:32763671	1.58256	-1.78896	12.6927	2.43454e-26	2.15192e-25	48.7036
chr16:87487623	2.81524	-2.00933	12.6927	2.43458e-26	2.15195e-25	48.7036
chr3:190312592	-1.32463	2.40902	-12.6927	2.43465e-26	2.15201e-25	48.7036
chr1:25907123	1.9422	-2.6428	12.6927	2.43483e-26	2.15217e-25	48.7035
chr8:485680	-1.24293	3.05585	-12.6927	2.43489e-26	2.15221e-25	48.7035
chr12:53454497	-1.68902	2.43878	-12.6926	2.43517e-26	2.15246e-25	48.7033
chr19:3058438	-1.6278	2.27159	-12.6926	2.43537e-26	2.15264e-25	48.7033
chr7:100826537	1.68561	-3.58646	12.6926	2.43538e-26	2.15264e-25	48.7033
chr2:70085815	1.60683	-1.71866	12.6926	2.43589e-26	2.15309e-25	48.7031
chr17:81049639	1.78085	-2.39213	12.6926	2.43593e-26	2.15312e-25	48.703
chr4:16034475	-2.22366	1.82866	-12.6926	2.43594e-26	2.15312e-25	48.703
chr19:6750365	2.28671	-1.54665	12.6926	2.43598e-26	2.15316e-25	48.703
chr16:88533418	2.41098	-2.51037	12.6926	2.43627e-26	2.15342e-25	48.7029
chr1:197735743	-1.5189	2.54689	-12.6926	2.43633e-26	2.15346e-25	48.7029
chr20:50497094	2.53329	-1.62762	12.6926	2.4364e-26	2.15352e-25	48.7028
chr11:1223144	-1.82207	1.9986	-12.6926	2.43645e-26	2.15357e-25	48.7028
chr16:27464073	-1.32671	1.81482	-12.6926	2.43651e-26	2.15361e-25	48.7028
chr15:85772817	-2.51427	0.614207	-12.6925	2.43687e-26	2.15393e-25	48.7026
chr1:246796110	-1.37756	2.72988	-12.6925	2.43688e-26	2.15393e-25	48.7026
chr11:33377915	-1.75817	1.09177	-12.6925	2.43693e-26	2.15398e-25	48.7026
chr17:1181531	1.89646	-2.90945	12.6925	2.43712e-26	2.15414e-25	48.7026
chr3:52689560	-1.64024	1.2822	-12.6925	2.43719e-26	2.1542e-25	48.7025
chr1:110071093	1.18122	1.81817	12.6925	2.43743e-26	2.15441e-25	48.7024
chr7:152959781	1.08756	0.369268	12.6925	2.43757e-26	2.15454e-25	48.7024
chr2:9002270	1.86439	-1.87171	12.6925	2.43762e-26	2.15457e-25	48.7023
chr16:86565568	1.51024	-2.21049	12.6925	2.43811e-26	2.155e-25	48.7021
chr10:119418490	1.4278	2.18854	12.6925	2.43813e-26	2.15502e-25	48.7021
chr12:3674357	1.32805	0.813415	12.6924	2.43827e-26	2.15514e-25	48.7021
chr5:132543429	1.34927	0.817439	12.6924	2.43881e-26	2.15562e-25	48.7019
chr9:124441509	-2.37951	1.59061	-12.6924	2.43887e-26	2.15566e-25	48.7018
chr6:26225292	2.21195	-2.8861	12.6924	2.43902e-26	2.1558e-25	48.7018
chr16:89097010	-1.55817	2.57713	-12.6924	2.43937e-26	2.1561e-25	48.7016
chr16:83952865	1.25122	-3.99695	12.6924	2.43947e-26	2.15619e-25	48.7016
chr15:40470725	1.2728	-3.4297	12.6924	2.43949e-26	2.1562e-25	48.7016
chr3:134313020	1.38085	-3.49409	12.6924	2.43953e-26	2.15624e-25	48.7016
chr22:50720430	2.85683	-2.01061	12.6924	2.43963e-26	2.15632e-25	48.7015
chr13:43412996	1.44805	2.14232	12.6924	2.43978e-26	2.15645e-25	48.7015
chr18:79218231	1.385	3.00555	12.6923	2.44001e-26	2.15665e-25	48.7014
chr2:3594718	1.34256	-0.354939	12.6923	2.44023e-26	2.15684e-25	48.7013
chr11:18616056	-2.5689	1.72774	-12.6923	2.4404e-26	2.15699e-25	48.7012
chr1:181747081	1.55793	-1.14701	12.6923	2.44051e-26	2.15708e-25	48.7012
chr1:167424361	-1.82866	0.829695	-12.6923	2.44056e-26	2.15713e-25	48.7011
chr13:110523416	-1.2611	1.79652	-12.6923	2.44062e-26	2.15717e-25	48.7011
chr9:6889996	-2.87244	1.88756	-12.6923	2.4407e-26	2.15725e-25	48.7011
chr3:55483898	2.36756	-1.95317	12.6923	2.44099e-26	2.1575e-25	48.701
chr1:36306257	1.40585	-3.60841	12.6923	2.44115e-26	2.15763e-25	48.7009
chr16:85422242	1.57744	-2.42043	12.6922	2.44145e-26	2.1579e-25	48.7008
chr19:5074604	-2.94293	1.69463	-12.6922	2.44171e-26	2.15812e-25	48.7007
chr15:70055337	-1.46268	2.47415	-12.6922	2.44182e-26	2.15822e-25	48.7006
chr14:99620087	2.45	-1.48561	12.6922	2.44182e-26	2.15822e-25	48.7006
chr4:8592449	-1.40561	-1.57195	-12.6922	2.44183e-26	2.15823e-25	48.7006
chr9:136981777	1.12159	0.195183	12.6922	2.44193e-26	2.15831e-25	48.7006
chrX:68840439	-2.28134	2.11152	-12.6922	2.44194e-26	2.15831e-25	48.7006
chr10:133246105	1.79024	-1.10915	12.6922	2.44199e-26	2.15836e-25	48.7006
chr5:15692726	1.35756	2.40695	12.6922	2.44204e-26	2.1584e-25	48.7005
chr4:38137277	1.88915	2.43396	12.6922	2.44233e-26	2.15865e-25	48.7004
chr4:7523824	1.2422	1.1489	12.6922	2.44237e-26	2.15868e-25	48.7004
chr6:161375825	-2.12463	1.01207	-12.6922	2.44253e-26	2.15882e-25	48.7003
chr2:44801131	1.83146	-0.476707	12.6922	2.44254e-26	2.15883e-25	48.7003
chr3:100260334	2.1272	-2.13055	12.6921	2.44317e-26	2.15938e-25	48.7001
chr9:134376333	1.45476	-2.3925	12.6921	2.44335e-26	2.15954e-25	48.7
chr22:50269791	-1.29256	-2.91811	-12.6921	2.44352e-26	2.15968e-25	48.6999
chr8:143579062	-1.16293	0.832439	-12.6921	2.44356e-26	2.15972e-25	48.6999
chr19:19637645	2.45695	-1.44774	12.6921	2.44386e-26	2.15998e-25	48.6998
chr17:50468478	1.67512	1.53622	12.6921	2.4439e-26	2.16001e-25	48.6998
chr14:56798250	1.99561	-2.70037	12.6921	2.444e-26	2.1601e-25	48.6997
chr17:36537983	-1.21866	2.23165	-12.6921	2.44401e-26	2.1601e-25	48.6997
chr21:42403953	1.23366	-0.46561	12.6921	2.44426e-26	2.16033e-25	48.6996
chr4:55634203	1.31061	-1.7097	12.6921	2.44436e-26	2.16041e-25	48.6996
chr9:120895166	1.39598	2.31128	12.6921	2.44445e-26	2.16049e-25	48.6996
chr3:59798600	-1.41098	2.80451	-12.6921	2.44446e-26	2.16049e-25	48.6995
chr5:43034218	2.46854	-2.07061	12.6921	2.44462e-26	2.16063e-25	48.6995
chr19:1584458	1.32854	2.47744	12.692	2.44478e-26	2.16077e-25	48.6994
chr7:142646453	-2.26854	0.904634	-12.692	2.44479e-26	2.16078e-25	48.6994
chr19:2273654	-1.47866	0.359695	-12.692	2.44482e-26	2.1608e-25	48.6994
chr6:111591527	-1.42841	-2.35823	-12.692	2.44483e-26	2.16081e-25	48.6994
chr4:6128642	-2.28829	0.854634	-12.692	2.44484e-26	2.16082e-25	48.6994
chr2:239337511	-2.38902	2.02683	-12.692	2.44493e-26	2.16089e-25	48.6994
chr5:178577683	1.61598	-1.63909	12.692	2.44515e-26	2.16108e-25	48.6993
chr1:3547491	2.82793	-1.69896	12.692	2.4455e-26	2.16139e-25	48.6991
chr6:85449385	1.41537	-3.25915	12.692	2.4456e-26	2.16147e-25	48.6991
chr1:54326011	1.16049	2.11244	12.692	2.44564e-26	2.1615e-25	48.6991
chr7:1294275	-1.8439	1.9022	-12.692	2.44584e-26	2.16168e-25	48.699
chr16:88715069	-1.1222	2.18061	-12.692	2.44586e-26	2.16169e-25	48.699
chr8:52389199	1.47256	2.21287	12.6919	2.44628e-26	2.16206e-25	48.6988
chr8:96333311	1.60305	-2.76652	12.6919	2.44645e-26	2.16221e-25	48.6987
chr4:186068608	2.24159	-1.97091	12.6919	2.44647e-26	2.16223e-25	48.6987
chr3:188758616	-1.35854	2.49988	-12.6919	2.44652e-26	2.16227e-25	48.6987
chr9:135244546	-2.00012	1.64445	-12.6919	2.44655e-26	2.16229e-25	48.6987
chr10:46555909	1.63085	-1.07274	12.6919	2.44663e-26	2.16236e-25	48.6987
chr10:8416620	2.23073	-0.853293	12.6919	2.44736e-26	2.163e-25	48.6984
chr6:151366790	-1.46268	2.96683	-12.6919	2.44755e-26	2.16316e-25	48.6983
chr19:58581392	1.66488	-3.19012	12.6919	2.4478e-26	2.16338e-25	48.6982
chr6:164749667	-2.19488	0.608049	-12.6918	2.44815e-26	2.16369e-25	48.698
chr1:228212547	1.7722	-3.20012	12.6918	2.44852e-26	2.16401e-25	48.6979
chr3:167575299	1.71146	0.913049	12.6918	2.44938e-26	2.16477e-25	48.6975
chr17:76517711	1.32622	1.52555	12.6917	2.44943e-26	2.16481e-25	48.6975
chr14:69573195	1.74902	-1.55427	12.6917	2.44948e-26	2.16486e-25	48.6975
chr15:93589692	1.38134	1.90884	12.6917	2.44983e-26	2.16516e-25	48.6974
chr4:77152741	2.61354	-1.7336	12.6917	2.45004e-26	2.16535e-25	48.6973
chr11:134414222	1.70207	-2.48165	12.6917	2.45006e-26	2.16536e-25	48.6973
chr17:37087183	-1.80329	0.917866	-12.6917	2.45023e-26	2.16551e-25	48.6972
chr3:71429019	2.39317	-1.9311	12.6917	2.45025e-26	2.16552e-25	48.6972
chr5:2007111	1.20573	2.10299	12.6917	2.45041e-26	2.16566e-25	48.6971
chr8:101603673	2.37829	-1.86634	12.6917	2.45065e-26	2.16587e-25	48.697
chr6:30896959	-1.59183	1.32262	-12.6917	2.45071e-26	2.16592e-25	48.697
chr22:17476523	-1.78988	1.84323	-12.6917	2.4508e-26	2.166e-25	48.697
chr17:79981884	-1.85427	1.46396	-12.6917	2.45083e-26	2.16602e-25	48.6969
chr18:10726668	-1.5311	-2.6364	-12.6917	2.45091e-26	2.16609e-25	48.6969
chr8:11421842	1.48451	0.167988	12.6917	2.45099e-26	2.16616e-25	48.6969
chr17:59968489	1.32122	1.55561	12.6916	2.45105e-26	2.16621e-25	48.6969
chr15:23646767	1.27671	2.7347	12.6916	2.45138e-26	2.16649e-25	48.6967
chr19:7905537	1.38512	1.28171	12.6916	2.45168e-26	2.16676e-25	48.6966
chr14:22820418	-2.90524	1.01677	-12.6916	2.45171e-26	2.16678e-25	48.6966
chr16:27232197	-2.47561	1.11841	-12.6916	2.45177e-26	2.16683e-25	48.6966
chr13:78881105	-1.745	1.73774	-12.6916	2.45186e-26	2.16691e-25	48.6965
chr9:137604298	1.7522	-0.139024	12.6916	2.45223e-26	2.16723e-25	48.6964
chr3:49718736	1.87756	-2.0022	12.6916	2.45231e-26	2.1673e-25	48.6963
chr3:129276636	-1.17073	1.00512	-12.6916	2.45242e-26	2.1674e-25	48.6963
chr20:3751524	2.34268	-2.05305	12.6916	2.45246e-26	2.16743e-25	48.6963
chr1:2343392	-1.13634	3.13317	-12.6916	2.45247e-26	2.16744e-25	48.6963
chr12:90954238	1.4472	2.07165	12.6915	2.45287e-26	2.16778e-25	48.6961
chr11:12248678	2.43085	-1.62677	12.6915	2.45291e-26	2.16782e-25	48.6961
chr9:131406630	2.07659	-1.76329	12.6915	2.45293e-26	2.16783e-25	48.6961
chr7:6551149	2.05549	-0.2075	12.6915	2.453e-26	2.16789e-25	48.6961
chr11:64201787	1.3778	0.503293	12.6915	2.45321e-26	2.16808e-25	48.696
chr11:66701763	-1.5161	2.68524	-12.6915	2.4537e-26	2.16851e-25	48.6958
chr4:184937940	-2.11293	0.43878	-12.6915	2.45383e-26	2.16861e-25	48.6957
chr16:69417643	2.05622	-1.0364	12.6915	2.45403e-26	2.16879e-25	48.6956
chr17:77699333	-2.05561	1.62439	-12.6914	2.45424e-26	2.16897e-25	48.6956
chr3:58635506	1.34366	1.40976	12.6914	2.45433e-26	2.16905e-25	48.6955
chr16:88168020	2.57659	-2.22659	12.6914	2.45441e-26	2.16912e-25	48.6955
chr8:23525705	-1.61744	2.90604	-12.6914	2.45444e-26	2.16915e-25	48.6955
chr4:153204088	-2.15561	0.431707	-12.6914	2.45471e-26	2.16938e-25	48.6954
chr8:47260344	1.65573	0.603476	12.6914	2.45473e-26	2.16939e-25	48.6954
chr17:47660183	-2.39902	1.19341	-12.6914	2.45475e-26	2.16941e-25	48.6954
chr10:132168471	1.29951	2.40561	12.6914	2.45523e-26	2.16983e-25	48.6952
chr2:19352066	2.27171	-2.08902	12.6914	2.45534e-26	2.16992e-25	48.6951
chr5:65035052	2.6911	-1.23409	12.6914	2.45536e-26	2.16994e-25	48.6951
chr1:3182269	-2.32976	1.75171	-12.6914	2.45541e-26	2.16998e-25	48.6951
chr5:177431135	-1.97927	2.08512	-12.6914	2.4555e-26	2.17006e-25	48.695
chr8:143185982	2.60488	-2.40866	12.6914	2.45552e-26	2.17007e-25	48.695
chr20:35278395	2.09	-1.97671	12.6914	2.45559e-26	2.17014e-25	48.695
chr15:36878854	2.2839	-1.00732	12.6913	2.45596e-26	2.17046e-25	48.6949
chr16:29177879	1.66024	-0.893415	12.6913	2.45613e-26	2.1706e-25	48.6948
chr16:4376400	3.06915	-1.74482	12.6913	2.45615e-26	2.17062e-25	48.6948
chr5:139759437	-1.82195	-1.30939	-12.6913	2.45636e-26	2.17081e-25	48.6947
chr6:41653228	2.69195	-1.57963	12.6913	2.45637e-26	2.17081e-25	48.6947
chr4:7436249	1.84317	-0.994878	12.6913	2.4565e-26	2.17092e-25	48.6946
chr6:150866917	1.30354	-2.99311	12.6913	2.45655e-26	2.17096e-25	48.6946
chr1:233679412	-1.63585	1.74439	-12.6913	2.45662e-26	2.17102e-25	48.6946
chr12:87247737	-1.66085	2.27152	-12.6913	2.45667e-26	2.17106e-25	48.6946
chr12:57727660	1.84366	0.370366	12.6913	2.45693e-26	2.17129e-25	48.6945
chr14:104580562	-2.35537	0.772195	-12.6913	2.45693e-26	2.17129e-25	48.6945
chr10:75100520	2.46012	-1.11348	12.6912	2.45755e-26	2.17183e-25	48.6942
chr4:183758447	1.51451	-2.14665	12.6912	2.45755e-26	2.17183e-25	48.6942
chr6:157120411	-1.82988	0.109329	-12.6912	2.45756e-26	2.17184e-25	48.6942
chr17:49853728	1.08659	0.837927	12.6912	2.45764e-26	2.17191e-25	48.6942
chr11:721270	-1.54878	-0.89439	-12.6912	2.45781e-26	2.17205e-25	48.6941
chr6:3455271	1.61573	-2.97848	12.6912	2.45782e-26	2.17206e-25	48.6941
chr10:3636621	2.72768	-1.42323	12.6912	2.45787e-26	2.1721e-25	48.6941
chr12:54393743	-1.66524	-0.228476	-12.6912	2.45799e-26	2.1722e-25	48.694
chr7:128783121	1.50476	0.299817	12.6912	2.45802e-26	2.17222e-25	48.694
chr5:34838832	1.63634	-3.42683	12.6912	2.45806e-26	2.17226e-25	48.694
chr12:80715480	2.2439	-0.465976	12.6912	2.45827e-26	2.17244e-25	48.6939
chr17:4544439	1.5928	2.20616	12.6912	2.4583e-26	2.17246e-25	48.6939
chr12:46266862	1.3839	-3.09012	12.6912	2.45833e-26	2.17249e-25	48.6939
chr2:20670552	1.9361	-2.79354	12.6912	2.45843e-26	2.17258e-25	48.6939
chr11:107019475	1.57268	-2.96146	12.6912	2.45868e-26	2.1728e-25	48.6938
chr9:81593197	-2.7472	1.90421	-12.6912	2.45871e-26	2.17282e-25	48.6937
chr12:124554604	-1.97012	1.96067	-12.6911	2.45938e-26	2.1734e-25	48.6935
chr1:6460769	1.70341	-0.470976	12.6911	2.4595e-26	2.1735e-25	48.6934
chr1:174158685	1.29878	-2.3578	12.6911	2.45966e-26	2.17365e-25	48.6934
chr17:57293346	2.76805	-1.66329	12.6911	2.45988e-26	2.17384e-25	48.6933
chr2:233334298	-1.67378	1.90567	-12.6911	2.45995e-26	2.1739e-25	48.6932
chr1:6491403	1.95305	-1.43213	12.6911	2.46003e-26	2.17397e-25	48.6932
chr14:69571604	2.1211	-0.85128	12.6911	2.46054e-26	2.17441e-25	48.693
chr2:239252935	-2.67549	1.24323	-12.6911	2.46059e-26	2.17445e-25	48.693
chr8:52389174	1.49402	2.49921	12.6911	2.46059e-26	2.17445e-25	48.693
chr14:104989501	1.2361	0.363293	12.6911	2.46059e-26	2.17445e-25	48.693
chr13:101452808	1.45098	0.11939	12.6911	2.46061e-26	2.17446e-25	48.693
chr12:6939139	1.22451	2.45018	12.691	2.46073e-26	2.17457e-25	48.6929
chr1:68222207	2.36976	-1.83878	12.691	2.46127e-26	2.17505e-25	48.6927
chr19:52094907	1.75695	-3.18421	12.691	2.4613e-26	2.17506e-25	48.6927
chr7:47661532	1.36671	2.31738	12.691	2.46141e-26	2.17516e-25	48.6926
chr19:42134147	1.38683	2.35427	12.691	2.46159e-26	2.17531e-25	48.6926
chr14:70010109	2.55317	-1.685	12.691	2.46166e-26	2.17537e-25	48.6925
chr14:75310668	2.62927	-2.175	12.691	2.46183e-26	2.17552e-25	48.6925
chr19:35296028	1.90024	-2.85537	12.691	2.46215e-26	2.1758e-25	48.6924
chr9:133429934	1.8511	-2.81896	12.691	2.46224e-26	2.17588e-25	48.6923
chr6:901014	-1.86927	0.89939	-12.6909	2.46233e-26	2.17595e-25	48.6923
chr7:1549863	1.31	1.3678	12.6909	2.46246e-26	2.17607e-25	48.6922
chr7:2095553	-2.2872	2.12799	-12.6909	2.46251e-26	2.17611e-25	48.6922
chr1:36424708	1.23634	2.20512	12.6909	2.46255e-26	2.17614e-25	48.6922
chr5:180619361	1.72463	-2.63463	12.6909	2.46272e-26	2.17629e-25	48.6921
chr11:2410187	2.33817	-0.55311	12.6909	2.46276e-26	2.17632e-25	48.6921
chr11:67281679	-1.23561	1.78915	-12.6909	2.46278e-26	2.17634e-25	48.6921
chr15:26667973	-1.69366	-0.064878	-12.6909	2.4628e-26	2.17635e-25	48.6921
chr5:39462488	1.34195	1.96037	12.6909	2.46311e-26	2.17662e-25	48.692
chr12:110614470	1.70354	-1.75323	12.6909	2.46324e-26	2.17674e-25	48.6919
chrX:53256707	1.8061	-0.701951	12.6909	2.4633e-26	2.17679e-25	48.6919
chr9:137457587	-1.34817	2.2686	-12.6909	2.46335e-26	2.17682e-25	48.6919
chrX:40092214	2.085	-1.8475	12.6909	2.46356e-26	2.17701e-25	48.6918
chr19:17393972	1.96573	0.119329	12.6909	2.46358e-26	2.17703e-25	48.6918
chr2:28185395	2.61	-2.18159	12.6909	2.46359e-26	2.17703e-25	48.6918
chr1:204151306	1.89402	-2.61067	12.6909	2.46379e-26	2.1772e-25	48.6917
chr17:77282135	2.40451	-2.26774	12.6908	2.46392e-26	2.17731e-25	48.6916
chr7:983133	2.48695	-1.6036	12.6908	2.46432e-26	2.17767e-25	48.6915
chr22:37210736	1.32927	2.6878	12.6908	2.4644e-26	2.17773e-25	48.6914
chr9:133132522	-1.55915	2.65201	-12.6908	2.46454e-26	2.17786e-25	48.6914
chr7:36095195	1.57659	2.75207	12.6908	2.4648e-26	2.17808e-25	48.6913
chr15:86077233	1.27073	-2.04329	12.6908	2.46497e-26	2.17823e-25	48.6912
chr21:46053366	2.33317	-0.662317	12.6908	2.4653e-26	2.17852e-25	48.6911
chr8:41542792	1.75988	-3.4275	12.6908	2.46534e-26	2.17856e-25	48.6911
chr20:46739964	2.17195	-2.26293	12.6908	2.46543e-26	2.17863e-25	48.691
chr22:50205180	-1.93256	2.40348	-12.6907	2.46548e-26	2.17867e-25	48.691
chr17:8108671	-1.41085	2.43323	-12.6907	2.4656e-26	2.17877e-25	48.691
chr6:79538973	2.65317	-1.7039	12.6907	2.46569e-26	2.17885e-25	48.6909
chr4:56681518	1.95341	-2.91756	12.6907	2.46587e-26	2.17901e-25	48.6908
chr1:33724158	1.36951	1.61415	12.6907	2.46596e-26	2.17908e-25	48.6908
chr11:73228071	2.67244	-1.69976	12.6907	2.46626e-26	2.17934e-25	48.6907
chr6:30196847	1.28695	1.06445	12.6907	2.46633e-26	2.1794e-25	48.6907
chr1:9467066	1.49646	-0.0771341	12.6907	2.46652e-26	2.17957e-25	48.6906
chrX:41458029	1.43439	-0.711341	12.6907	2.4666e-26	2.17964e-25	48.6905
chr22:50698709	1.47488	1.4372	12.6907	2.46677e-26	2.17979e-25	48.6905
chr16:3038416	-1.43146	-2.31195	-12.6907	2.46685e-26	2.17986e-25	48.6904
chr4:2060998	1.88732	-3.03927	12.6906	2.46745e-26	2.18038e-25	48.6902
chr10:94324106	-1.56195	1.505	-12.6906	2.46759e-26	2.1805e-25	48.6901
chr14:25048843	2.10354	-2.76994	12.6906	2.46795e-26	2.18082e-25	48.69
chr14:50364031	-2.25622	-0.0348171	-12.6906	2.46828e-26	2.18111e-25	48.6899
chr1:1686426	2.1528	-2.40055	12.6906	2.46843e-26	2.18124e-25	48.6898
chr2:144389991	2.39793	-1.20787	12.6905	2.46869e-26	2.18146e-25	48.6897
chr6:32166871	1.27549	-0.414329	12.6905	2.46872e-26	2.18149e-25	48.6897
chr10:23157931	1.07817	0.267134	12.6905	2.4689e-26	2.18164e-25	48.6896
chr17:75094198	2.54085	-1.56018	12.6905	2.46896e-26	2.18169e-25	48.6896
chr5:116361888	2.9778	-2.04573	12.6905	2.46918e-26	2.18188e-25	48.6895
chr21:21897760	2.48695	-1.67006	12.6905	2.46949e-26	2.18215e-25	48.6894
chr17:14331678	1.3911	1.74043	12.6905	2.46951e-26	2.18217e-25	48.6894
chr11:57325811	1.69098	-2.96561	12.6905	2.4697e-26	2.18233e-25	48.6893
chr19:10514530	2.12598	-3.35067	12.6905	2.46983e-26	2.18245e-25	48.6892
chr2:88550156	1.32293	-3.76061	12.6905	2.47004e-26	2.18263e-25	48.6892
chr21:44461274	1.10329	2.29579	12.6905	2.47019e-26	2.18276e-25	48.6891
chr15:59993552	2.63976	-1.79427	12.6904	2.47034e-26	2.18289e-25	48.689
chr10:121450260	-2.48451	0.813963	-12.6904	2.4704e-26	2.18294e-25	48.689
chr21:44994623	-2.34634	1.06024	-12.6904	2.47047e-26	2.183e-25	48.689
chr8:144523269	1.40415	-3.36537	12.6904	2.47073e-26	2.18322e-25	48.6889
chr11:124745493	2.56963	-1.88579	12.6904	2.47083e-26	2.18331e-25	48.6888
chr9:107491836	1.97183	-2.48482	12.6904	2.47084e-26	2.18332e-25	48.6888
chr16:85104018	1.34634	2.82927	12.6904	2.47087e-26	2.18335e-25	48.6888
chr2:9205478	1.37061	1.77165	12.6904	2.47091e-26	2.18337e-25	48.6888
chr11:12893931	2.09573	-2.74494	12.6904	2.47098e-26	2.18343e-25	48.6888
chr16:710626	1.46561	-1.46488	12.6904	2.47118e-26	2.18361e-25	48.6887
chr22:21937816	1.90854	-2.92159	12.6904	2.47144e-26	2.18383e-25	48.6886
chr15:40075591	-1.47878	-1.79268	-12.6904	2.47163e-26	2.184e-25	48.6885
chr16:67199672	2.14695	-2.6097	12.6904	2.47169e-26	2.18405e-25	48.6885
chr19:39264048	1.61122	-2.32	12.6903	2.47295e-26	2.18516e-25	48.688
chr11:62753196	1.69524	1.92994	12.6903	2.47311e-26	2.1853e-25	48.6879
chr3:72009925	-1.51695	1.44567	-12.6903	2.47328e-26	2.18545e-25	48.6878
chr16:29692104	-2.27585	1.73329	-12.6902	2.47365e-26	2.18577e-25	48.6877
chr11:67285428	-2.22683	2.45573	-12.6902	2.47373e-26	2.18584e-25	48.6877
chr19:56113391	-2.42134	1.63567	-12.6902	2.4738e-26	2.18589e-25	48.6876
chr1:31673325	-2.31646	1.66726	-12.6902	2.47392e-26	2.186e-25	48.6876
chr1:22651198	1.45329	2.43518	12.6902	2.47395e-26	2.18603e-25	48.6876
chr1:92482253	1.34732	-3.27146	12.6902	2.47398e-26	2.18605e-25	48.6876
chr12:97713513	1.61963	-1.73335	12.6902	2.47423e-26	2.18627e-25	48.6875
chr2:63059143	2.33476	-3.13848	12.6902	2.47425e-26	2.18628e-25	48.6875
chr5:135038667	2.28951	-1.17171	12.6902	2.47431e-26	2.18633e-25	48.6874
chr1:27648909	1.64195	0.750122	12.6902	2.47435e-26	2.18636e-25	48.6874
chr6:30102321	1.36866	-3.54835	12.6902	2.47453e-26	2.18652e-25	48.6873
chr17:62573389	-1.51915	2.18079	-12.6902	2.47481e-26	2.18677e-25	48.6872
chr21:34792048	1.67524	1.42982	12.6902	2.47488e-26	2.18683e-25	48.6872
chr12:18261261	2.54195	-1.67585	12.6901	2.47518e-26	2.18709e-25	48.6871
chr16:2004253	1.75073	-1.58305	12.6901	2.4754e-26	2.18728e-25	48.687
chr3:45759494	1.25366	1.91524	12.6901	2.47546e-26	2.18733e-25	48.687
chr16:85638154	-2.01	1.17268	-12.6901	2.47546e-26	2.18733e-25	48.687
chr17:68288704	-1.93488	2.17378	-12.6901	2.47577e-26	2.18759e-25	48.6868
chr19:3188921	-2.71049	1.38476	-12.6901	2.4759e-26	2.18771e-25	48.6868
chr3:69999505	1.15402	2.29628	12.6901	2.47591e-26	2.18771e-25	48.6868
chr19:2700851	2.90756	-2.17854	12.6901	2.47618e-26	2.18795e-25	48.6867
chr1:155071485	1.63341	-2.4411	12.6901	2.47629e-26	2.18804e-25	48.6866
chr14:96742889	1.28146	2.61476	12.6901	2.47635e-26	2.18809e-25	48.6866
chr2:170819795	1.61	-1.26939	12.6901	2.47638e-26	2.18812e-25	48.6866
chr16:50681348	-2.68244	1.26805	-12.6901	2.47639e-26	2.18812e-25	48.6866
chr16:4356832	-1.42024	2.82415	-12.6901	2.47646e-26	2.18818e-25	48.6866
chr18:79381207	1.37939	1.88774	12.6901	2.47647e-26	2.18819e-25	48.6866
chr1:1001042	1.68439	-3.5289	12.6901	2.4766e-26	2.1883e-25	48.6865
chr2:235605458	-2.0689	1.43933	-12.6901	2.47662e-26	2.18832e-25	48.6865
chr16:67649940	2.29939	-0.926159	12.6901	2.47667e-26	2.18836e-25	48.6865
chr20:44310155	1.65659	-2.73012	12.69	2.47682e-26	2.18849e-25	48.6864
chr17:14298502	2.72439	-2.14927	12.69	2.47702e-26	2.18866e-25	48.6863
chr12:11863754	-1.6161	1.75561	-12.69	2.47721e-26	2.18883e-25	48.6863
chr11:74009285	-1.43549	2.64738	-12.69	2.47731e-26	2.18891e-25	48.6862
chr8:100649070	1.88634	-1.46671	12.69	2.47734e-26	2.18893e-25	48.6862
chr20:45823292	1.32098	0.0237805	12.69	2.47739e-26	2.18898e-25	48.6862
chr7:1348562	-1.56951	-0.221951	-12.69	2.47764e-26	2.1892e-25	48.6861
chr2:63051897	-1.5322	-3.22439	-12.69	2.47785e-26	2.18937e-25	48.686
chr6:6737397	1.51317	-2.79537	12.69	2.47808e-26	2.18958e-25	48.6859
chr7:128923289	1.4922	0.25878	12.69	2.47813e-26	2.18962e-25	48.6859
chr11:65592652	2.42354	-2.18348	12.69	2.47833e-26	2.18979e-25	48.6858
chr1:2194072	2.36012	-2.05579	12.6899	2.47839e-26	2.18984e-25	48.6858
chr16:1390420	-2.18146	1.47061	-12.6899	2.47844e-26	2.18988e-25	48.6858
chr6:162372233	1.22268	2.82829	12.6899	2.47855e-26	2.18998e-25	48.6857
chr16:31203106	-1.57963	-1.80835	-12.6899	2.47869e-26	2.19011e-25	48.6857
chr5:850782	2.37878	-2.4672	12.6899	2.4788e-26	2.1902e-25	48.6856
chr1:41045810	-2.43415	0.558659	-12.6899	2.47885e-26	2.19023e-25	48.6856
chr5:167447873	-1.41146	0.124268	-12.6899	2.47901e-26	2.19038e-25	48.6855
chr7:2441099	2.79732	-1.8672	12.6899	2.4792e-26	2.19054e-25	48.6855
chr10:93060147	1.81854	-2.18049	12.6899	2.47928e-26	2.19061e-25	48.6854
chr9:128216418	1.30146	0.561585	12.6899	2.47932e-26	2.19064e-25	48.6854
chr8:22104277	1.46756	0.560244	12.6899	2.47957e-26	2.19086e-25	48.6853
chr19:35041086	1.33805	-3.47195	12.6899	2.47969e-26	2.19096e-25	48.6853
chr18:8788855	1.25537	1.75817	12.6899	2.47997e-26	2.19121e-25	48.6852
chr11:128925256	1.36463	-0.654756	12.6898	2.48012e-26	2.19134e-25	48.6851
chr19:1955494	-1.71817	2.38774	-12.6898	2.48028e-26	2.19147e-25	48.685
chr1:6593175	-1.27085	2.43726	-12.6898	2.48065e-26	2.1918e-25	48.6849
chr5:177400391	1.97134	-2.98104	12.6898	2.48099e-26	2.1921e-25	48.6847
chr12:6538542	1.8189	-2.82848	12.6898	2.481e-26	2.19211e-25	48.6847
chr4:169070662	2.62927	-1.74854	12.6898	2.48112e-26	2.1922e-25	48.6847
chr10:113143231	-2.48549	1.75152	-12.6898	2.48115e-26	2.19223e-25	48.6847
chr9:70601044	2.33963	-1.7697	12.6898	2.48127e-26	2.19233e-25	48.6846
chr4:186163056	-1.84537	0.588293	-12.6898	2.48127e-26	2.19234e-25	48.6846
chr10:97869193	-2.10963	1.0936	-12.6897	2.48179e-26	2.19279e-25	48.6844
chr4:27084156	1.03512	0.523171	12.6897	2.48181e-26	2.1928e-25	48.6844
chr10:3935462	-2.10366	1.08	-12.6897	2.48209e-26	2.19305e-25	48.6843
chr19:3180105	-2.71463	1.63707	-12.6897	2.48218e-26	2.19312e-25	48.6843
chr9:135300469	-1.75195	0.623049	-12.6897	2.48258e-26	2.19348e-25	48.6841
chr12:61412419	1.79537	-2.91549	12.6897	2.48266e-26	2.19354e-25	48.6841
chr16:89920050	-1.74024	2.30598	-12.6897	2.4828e-26	2.19367e-25	48.684
chr21:25640958	-2.28037	1.45738	-12.6897	2.48304e-26	2.19387e-25	48.6839
chr22:31243612	2.56317	-1.63732	12.6897	2.48314e-26	2.19396e-25	48.6839
chr5:150640726	1.24378	-2.95848	12.6896	2.48338e-26	2.19417e-25	48.6838
chr17:65638365	-2.53122	0.521951	-12.6896	2.48344e-26	2.19422e-25	48.6838
chr2:25698220	2.22598	-2.07811	12.6896	2.48352e-26	2.19429e-25	48.6837
chr2:241900809	-1.845	1.5036	-12.6896	2.4836e-26	2.19435e-25	48.6837
chr12:2651816	-1.55939	1.80396	-12.6896	2.48387e-26	2.19459e-25	48.6836
chr19:947979	1.92061	-1.84165	12.6896	2.48409e-26	2.19478e-25	48.6835
chr1:234979312	-1.55085	2.06091	-12.6896	2.48426e-26	2.19493e-25	48.6834
chr1:209370775	-2.52598	0.916159	-12.6896	2.48436e-26	2.19502e-25	48.6834
chr19:4304336	1.20232	1.66238	12.6896	2.48461e-26	2.19523e-25	48.6833
chr1:183653722	-1.38463	2.21061	-12.6896	2.48477e-26	2.19537e-25	48.6832
chr16:89052400	-1.74085	2.2075	-12.6895	2.48525e-26	2.19579e-25	48.683
chr17:44222614	1.35293	-3.16524	12.6895	2.48538e-26	2.1959e-25	48.683
chrX:150508537	-2.0128	1.49701	-12.6895	2.48541e-26	2.19593e-25	48.683
chr19:48171372	1.79988	-3.42909	12.6895	2.48606e-26	2.1965e-25	48.6827
chr8:142379360	1.36902	1.15354	12.6895	2.48613e-26	2.19656e-25	48.6827
chr10:117163936	1.89329	-2.61384	12.6895	2.48628e-26	2.19669e-25	48.6826
chr4:150583644	3.00415	-2.01854	12.6895	2.48632e-26	2.19672e-25	48.6826
chr6:156564628	1.36793	-3.14799	12.6894	2.48652e-26	2.19689e-25	48.6825
chr21:41679161	1.64537	-3.21354	12.6894	2.48654e-26	2.19691e-25	48.6825
chr7:140316642	2.56073	-2.07976	12.6894	2.48656e-26	2.19692e-25	48.6825
chr19:36116176	1.61817	-1.58799	12.6894	2.48679e-26	2.19712e-25	48.6824
chr16:88533652	3.03585	-2.17927	12.6894	2.48705e-26	2.19735e-25	48.6823
chr10:110862999	1.615	0.828232	12.6894	2.48719e-26	2.19747e-25	48.6823
chr2:218125640	-2.2122	-0.461585	-12.6894	2.48727e-26	2.19754e-25	48.6822
chr20:21608271	-2.68988	1.43067	-12.6894	2.48735e-26	2.19761e-25	48.6822
chr17:48551939	-2.44866	0.787378	-12.6894	2.48736e-26	2.19761e-25	48.6822
chr2:20670100	2.41598	-1.76177	12.6894	2.48758e-26	2.19781e-25	48.6821
chr6:26536789	1.78427	-2.68238	12.6894	2.48768e-26	2.19789e-25	48.6821
chr1:1210395	1.35732	1.86695	12.6894	2.48771e-26	2.19791e-25	48.682
chr7:32654670	-1.4428	2.2464	-12.6894	2.48803e-26	2.1982e-25	48.6819
chr19:48194813	1.56463	-0.310488	12.6893	2.48819e-26	2.19834e-25	48.6818
chr19:10599547	1.32207	1.13543	12.6893	2.48834e-26	2.19846e-25	48.6818
chr16:66833217	-2.39585	0.868171	-12.6893	2.48856e-26	2.19866e-25	48.6817
chr7:40015164	1.49988	1.33323	12.6893	2.48873e-26	2.1988e-25	48.6816
chr12:56160667	-1.24329	-0.787012	-12.6893	2.48887e-26	2.19892e-25	48.6816
chr16:54933566	2.48976	-2.58024	12.6893	2.48888e-26	2.19893e-25	48.6816
chr4:6910798	1.57439	-2.55159	12.6893	2.48892e-26	2.19897e-25	48.6816
chr8:22274386	-1.49573	-2.55494	-12.6893	2.48925e-26	2.19924e-25	48.6814
chr20:4181144	-1.74159	2.65677	-12.6893	2.48925e-26	2.19924e-25	48.6814
chr15:74174372	-1.88817	1.42262	-12.6893	2.48942e-26	2.19939e-25	48.6814
chr15:69298541	1.30841	0.486768	12.6893	2.48948e-26	2.19944e-25	48.6813
chr6:142302752	2.6311	-1.75628	12.6893	2.48958e-26	2.19953e-25	48.6813
chr12:122876147	-2.15915	0.183354	-12.6893	2.48959e-26	2.19954e-25	48.6813
chr8:139991007	1.66805	0.800366	12.6893	2.48968e-26	2.19962e-25	48.6813
chr6:35182492	1.37183	-2.93689	12.6892	2.48977e-26	2.19969e-25	48.6812
chr12:1277910	-2.07671	0.303841	-12.6892	2.48985e-26	2.19976e-25	48.6812
chr17:78505500	-2.53927	0.97122	-12.6892	2.48998e-26	2.19987e-25	48.6811
chr13:100522110	-1.93561	2.09195	-12.6892	2.49043e-26	2.20026e-25	48.681
chr7:100390054	1.40427	0.910305	12.6892	2.49061e-26	2.20043e-25	48.6809
chr6:161254949	2.9489	-1.80591	12.6892	2.49065e-26	2.20046e-25	48.6809
chr19:45396738	-2.61256	1.38543	-12.6892	2.49079e-26	2.20058e-25	48.6808
chr2:223908985	1.63951	1.21622	12.6892	2.4911e-26	2.20085e-25	48.6807
chr2:185739161	1.39195	-3.49488	12.6892	2.49113e-26	2.20087e-25	48.6807
chr14:97977880	-2.57976	0.491585	-12.6891	2.49143e-26	2.20113e-25	48.6806
chr7:510918	-1.16646	3.21665	-12.6891	2.49148e-26	2.20117e-25	48.6805
chr5:39177564	-2.26366	0.871585	-12.6891	2.49149e-26	2.20118e-25	48.6805
chr7:5351892	-1.23976	3.11549	-12.6891	2.49166e-26	2.20133e-25	48.6805
chr20:3778532	1.38	-3.15841	12.6891	2.49245e-26	2.20202e-25	48.6801
chr12:132194419	1.4561	1.31756	12.6891	2.49261e-26	2.20216e-25	48.6801
chr6:149576459	1.0739	2.61939	12.6891	2.49288e-26	2.2024e-25	48.68
chr7:39931462	-2.385	0.869695	-12.6891	2.49295e-26	2.20245e-25	48.6799
chr16:89557117	-2.4772	1.68006	-12.689	2.49325e-26	2.20272e-25	48.6798
chr17:38465130	2.78598	-1.5197	12.689	2.49328e-26	2.20274e-25	48.6798
chr22:19691819	2.6172	-1.99445	12.689	2.49345e-26	2.20289e-25	48.6797
chr1:107277123	1.38378	-0.452134	12.689	2.49403e-26	2.2034e-25	48.6795
chr11:2591550	1.36049	1.37963	12.689	2.49439e-26	2.20371e-25	48.6794
chr10:132205694	1.68	0.639634	12.6889	2.49513e-26	2.20437e-25	48.6791
chr9:134409446	-2.3472	0.745183	-12.6889	2.49527e-26	2.20449e-25	48.679
chr16:1732824	-1.45293	3.04988	-12.6889	2.49529e-26	2.2045e-25	48.679
chr11:1640741	1.22317	1.6061	12.6889	2.49543e-26	2.20462e-25	48.679
chr4:138724991	1.24854	2.71622	12.6889	2.49547e-26	2.20466e-25	48.6789
chr1:2252008	2.70024	-1.98561	12.6889	2.49566e-26	2.20482e-25	48.6789
chr6:30562713	-2.24293	1.85854	-12.6889	2.4958e-26	2.20494e-25	48.6788
chr4:17498204	-2.17537	2.07524	-12.6889	2.49584e-26	2.20498e-25	48.6788
chr6:408750	-1.65317	0.267195	-12.6889	2.496e-26	2.20511e-25	48.6787
chr4:6993662	2.41817	-1.77738	12.6888	2.49631e-26	2.20538e-25	48.6786
chr10:114711486	-1.37402	3.15799	-12.6888	2.49659e-26	2.20563e-25	48.6785
chr17:32780812	1.18927	2.11012	12.6888	2.4967e-26	2.20572e-25	48.6784
chr12:53601654	-2.51573	1.34213	-12.6888	2.49683e-26	2.20584e-25	48.6784
chr4:78418122	-1.62183	2.41762	-12.6888	2.49692e-26	2.20591e-25	48.6784
chr4:108008852	-2.38122	2.22707	-12.6888	2.49769e-26	2.20659e-25	48.678
chr15:45117534	2.04098	0.44	12.6888	2.49773e-26	2.20662e-25	48.678
chr11:73362380	2.17598	-2.0325	12.6888	2.49778e-26	2.20666e-25	48.678
chr12:52080305	1.45915	-0.189329	12.6887	2.49791e-26	2.20678e-25	48.678
chr6:130960470	-1.56805	3.04805	-12.6887	2.49823e-26	2.20705e-25	48.6778
chr16:50673748	2.56793	-1.23335	12.6887	2.49824e-26	2.20706e-25	48.6778
chr8:57343290	2.14293	-2.02317	12.6887	2.4983e-26	2.20711e-25	48.6778
chr17:50220081	2.39768	-1.10774	12.6887	2.49844e-26	2.20723e-25	48.6777
chr18:34158147	-1.73415	0.37061	-12.6887	2.49908e-26	2.20779e-25	48.6775
chr11:1310288	1.62524	-2.34835	12.6887	2.49913e-26	2.20783e-25	48.6775
chr16:53429216	1.85988	-1.94043	12.6887	2.49931e-26	2.20799e-25	48.6774
chr3:42616079	-2.41451	1.37713	-12.6886	2.49965e-26	2.20829e-25	48.6773
chr10:132590001	-1.34634	2.91793	-12.6886	2.49976e-26	2.20838e-25	48.6772
chr2:3579233	-1.24268	2.18305	-12.6886	2.49982e-26	2.20844e-25	48.6772
chr19:55536098	1.47866	2.50726	12.6886	2.49987e-26	2.20847e-25	48.6772
chr18:58317292	2.05451	-1.36067	12.6886	2.49991e-26	2.20851e-25	48.6772
chr17:43750341	1.33915	1.54835	12.6886	2.50034e-26	2.20888e-25	48.677
chr2:15640659	-2.20488	1.24305	-12.6886	2.50058e-26	2.20909e-25	48.6769
chr19:36009803	1.38756	-2.78305	12.6886	2.50061e-26	2.20911e-25	48.6769
chr2:233385575	-2.41963	1.91787	-12.6886	2.50089e-26	2.20936e-25	48.6768
chr3:128993464	2.99817	-1.92335	12.6886	2.50106e-26	2.20951e-25	48.6767
chr1:31638476	2.53866	-2.08104	12.6886	2.50112e-26	2.20956e-25	48.6767
chr6:158939662	1.73988	-2.04494	12.6886	2.50114e-26	2.20957e-25	48.6767
chr22:27203150	1.96293	-2.7078	12.6885	2.50156e-26	2.20994e-25	48.6765
chr19:1584863	1.75976	0.496098	12.6885	2.50176e-26	2.21011e-25	48.6764
chr19:31100092	1.16463	0.341707	12.6885	2.5018e-26	2.21015e-25	48.6764
chr17:5499246	1.2439	3.03146	12.6885	2.50189e-26	2.21022e-25	48.6764
chr13:113855168	-2.47366	1.72646	-12.6885	2.50262e-26	2.21087e-25	48.6761
chr10:133259955	1.3811	1.82579	12.6885	2.50276e-26	2.21099e-25	48.676
chr10:125005554	-1.20537	2.41488	-12.6884	2.50301e-26	2.21121e-25	48.6759
chr8:61712312	-1.5261	-2.5672	-12.6884	2.50311e-26	2.21129e-25	48.6759
chr1:23957275	2.4511	-1.84762	12.6884	2.50319e-26	2.21136e-25	48.6759
chr10:3124400	1.66317	1.01183	12.6884	2.50335e-26	2.2115e-25	48.6758
chr9:101269835	1.1889	1.91128	12.6884	2.50355e-26	2.21167e-25	48.6757
chr15:98868804	2.05768	-1.75091	12.6884	2.50361e-26	2.21172e-25	48.6757
chr7:150376070	-1.29707	1.7739	-12.6884	2.50362e-26	2.21173e-25	48.6757
chr16:85982738	-2.57854	0.971585	-12.6884	2.50421e-26	2.21224e-25	48.6754
chr15:71533192	1.78207	-1.05445	12.6883	2.50458e-26	2.21257e-25	48.6753
chr1:212242222	-2.16573	1.45287	-12.6883	2.50471e-26	2.21269e-25	48.6752
chr5:75504	-1.8739	0.328415	-12.6883	2.5051e-26	2.21302e-25	48.6751
chr5:1494959	-2.73305	1.33165	-12.6883	2.50519e-26	2.2131e-25	48.6751
chr16:87924903	-2.1928	1.22238	-12.6883	2.50536e-26	2.21325e-25	48.675
chr22:39685985	2.10305	-2.48738	12.6883	2.50571e-26	2.21355e-25	48.6748
chr21:44088003	3.08244	-0.886951	12.6883	2.50575e-26	2.21359e-25	48.6748
chr6:3623750	-2.77256	1.5525	-12.6883	2.50591e-26	2.21372e-25	48.6748
chr14:61865060	1.29512	2.58549	12.6883	2.50593e-26	2.21374e-25	48.6748
chr6:13462852	-1.47537	0.718659	-12.6883	2.50599e-26	2.21379e-25	48.6747
chr11:113351347	-1.59305	1.58872	-12.6882	2.50627e-26	2.21404e-25	48.6746
chr17:82030288	1.30854	-1.37037	12.6882	2.50639e-26	2.21414e-25	48.6746
chr2:151032760	-2.35512	1.14463	-12.6882	2.50641e-26	2.21415e-25	48.6746
chr17:48633522	2.42073	-2.54146	12.6882	2.50642e-26	2.21416e-25	48.6746
chr2:219230612	1.48317	-2.11122	12.6882	2.50645e-26	2.21418e-25	48.6746
chr8:102693013	-2.1789	0.453963	-12.6882	2.50645e-26	2.21418e-25	48.6746
chr11:2328577	-1.83707	1.89585	-12.6882	2.50651e-26	2.21423e-25	48.6745
chr1:236348279	1.59122	2.14537	12.6882	2.50653e-26	2.21425e-25	48.6745
chr4:140234880	-2.59646	1.60409	-12.6882	2.50654e-26	2.21425e-25	48.6745
chr18:10131856	1.43049	-2.42256	12.6882	2.50654e-26	2.21425e-25	48.6745
chr13:113087201	1.46268	1.42927	12.6882	2.50663e-26	2.21433e-25	48.6745
chr7:157683045	1.75293	-2.94122	12.6882	2.50671e-26	2.21439e-25	48.6744
chr11:45706814	-1.3922	-0.225122	-12.6882	2.50684e-26	2.2145e-25	48.6744
chr6:7229311	1.43805	2.60939	12.6882	2.50693e-26	2.21458e-25	48.6744
chr21:16194410	-1.22037	-3.14262	-12.6882	2.50729e-26	2.21489e-25	48.6742
chr2:37851640	-1.40768	-1.85396	-12.6882	2.50732e-26	2.21492e-25	48.6742
chr17:49510677	1.2589	1.20994	12.6882	2.5074e-26	2.21498e-25	48.6742
chr9:97786560	2.05207	-2.27348	12.6882	2.50753e-26	2.2151e-25	48.6741
chr14:59464027	1.81268	-0.764146	12.6882	2.50753e-26	2.2151e-25	48.6741
chr6:164099780	-1.61305	2.66616	-12.6882	2.50755e-26	2.21511e-25	48.6741
chr3:193360261	1.43122	2.04854	12.6881	2.50815e-26	2.21564e-25	48.6739
chr6:156028508	-2.35854	1.38915	-12.6881	2.50816e-26	2.21565e-25	48.6739
chr13:99896567	1.43585	1.81927	12.6881	2.50817e-26	2.21565e-25	48.6739
chr7:139985403	1.36049	2.43878	12.6881	2.50825e-26	2.21572e-25	48.6738
chr12:66407706	2.06476	-0.272866	12.6881	2.50838e-26	2.21583e-25	48.6738
chr1:2879677	1.43866	2.23177	12.6881	2.50848e-26	2.21592e-25	48.6737
chr16:1169758	1.49817	-1.1747	12.6881	2.50848e-26	2.21592e-25	48.6737
chr13:78402004	1.34171	0.233293	12.6881	2.50871e-26	2.21612e-25	48.6737
chr8:124945958	-1.67451	2.06421	-12.6881	2.50902e-26	2.21639e-25	48.6735
chr17:81310031	1.9378	-2.28695	12.6881	2.50915e-26	2.2165e-25	48.6735
chr2:44802040	1.80707	-3.33707	12.688	2.50952e-26	2.21682e-25	48.6733
chr15:77134377	1.37488	2.83707	12.688	2.50971e-26	2.21699e-25	48.6733
chr2:102735734	-1.77646	1.19213	-12.688	2.50975e-26	2.21702e-25	48.6732
chr17:9004239	1.85585	-3.12427	12.688	2.50976e-26	2.21703e-25	48.6732
chr12:104303915	1.44329	-3.32055	12.688	2.5098e-26	2.21706e-25	48.6732
chr14:35405882	1.30915	1.95287	12.688	2.50998e-26	2.21721e-25	48.6731
chr21:43916871	-1.90402	-0.813598	-12.688	2.50998e-26	2.21721e-25	48.6731
chr13:49524987	-2.55268	1.06732	-12.688	2.51062e-26	2.21777e-25	48.6729
chr7:83451879	-1.88451	0.26872	-12.688	2.51065e-26	2.2178e-25	48.6729
chr1:41012621	-1.87622	0.857988	-12.688	2.51068e-26	2.21782e-25	48.6729
chr10:127738454	1.82561	-2.29073	12.688	2.51068e-26	2.21782e-25	48.6729
chr16:261163	-1.36439	2.13	-12.6879	2.51141e-26	2.21846e-25	48.6726
chr20:63567225	-1.81866	2.65604	-12.6879	2.51144e-26	2.21848e-25	48.6726
chr1:58815068	2.35098	-2.76195	12.6879	2.51186e-26	2.21885e-25	48.6724
chr7:151255359	1.26805	1.41768	12.6879	2.512e-26	2.21897e-25	48.6723
chr10:3467421	2.31341	-2.31707	12.6879	2.51223e-26	2.21917e-25	48.6723
chr13:26743059	1.79378	-2.53945	12.6879	2.51224e-26	2.21918e-25	48.6722
chr5:179167635	1.77915	-1.51335	12.6879	2.51229e-26	2.21922e-25	48.6722
chr21:43718518	1.3639	-1.48415	12.6879	2.5123e-26	2.21923e-25	48.6722
chr9:98092245	1.78256	-0.0825	12.6879	2.51237e-26	2.21929e-25	48.6722
chr4:2040449	1.145	-0.46189	12.6879	2.51251e-26	2.21941e-25	48.6721
chr2:33035023	-1.58402	1.94311	-12.6879	2.51259e-26	2.21947e-25	48.6721
chr11:44937143	1.64671	0.295183	12.6878	2.51263e-26	2.21951e-25	48.6721
chr1:851602	1.6039	0.688902	12.6878	2.51266e-26	2.21953e-25	48.6721
chr8:133533852	1.57683	-0.57878	12.6878	2.51271e-26	2.21957e-25	48.6721
chr11:75275788	-2.4528	1.27348	-12.6878	2.51273e-26	2.21959e-25	48.6721
chr17:58488372	1.54439	0.946463	12.6878	2.51284e-26	2.21969e-25	48.672
chr2:239003287	-2.45	1.07	-12.6878	2.51329e-26	2.22007e-25	48.6718
chr7:157898031	-1.81817	2.1647	-12.6878	2.51334e-26	2.22011e-25	48.6718
chr5:177491688	1.8211	-2.63323	12.6878	2.51334e-26	2.22011e-25	48.6718
chr9:127755569	2.70207	-1.72787	12.6878	2.51359e-26	2.22033e-25	48.6717
chr4:974814	1.36159	2.76982	12.6878	2.51394e-26	2.22064e-25	48.6716
chr11:47355528	1.84354	-2.71311	12.6878	2.51415e-26	2.22082e-25	48.6715
chr8:22355484	1.69585	-1.57012	12.6878	2.51415e-26	2.22082e-25	48.6715
chr18:62331495	1.32951	1.64122	12.6878	2.51418e-26	2.22084e-25	48.6715
chr9:89803559	-2.68171	1.57171	-12.6878	2.5142e-26	2.22085e-25	48.6715
chr14:95517011	2.49927	-1.63634	12.6877	2.51435e-26	2.22099e-25	48.6714
chr11:73342678	3.19878	-2.20585	12.6877	2.51483e-26	2.2214e-25	48.6712
chr1:42743911	-1.65476	2.1047	-12.6877	2.51506e-26	2.22161e-25	48.6711
chr2:205764589	1.15768	0.186768	12.6877	2.5152e-26	2.22173e-25	48.6711
chr19:38658748	2.42317	-1.51256	12.6877	2.51532e-26	2.22183e-25	48.671
chr12:49233926	-2.53915	1.30262	-12.6877	2.51562e-26	2.2221e-25	48.6709
chr14:97153427	1.35	2.73976	12.6877	2.51565e-26	2.22212e-25	48.6709
chr7:120839312	-1.31085	1.58494	-12.6877	2.51568e-26	2.22214e-25	48.6709
chr21:43718532	1.50659	-2.49024	12.6877	2.51574e-26	2.22219e-25	48.6709
chr19:13011634	2.29366	-1.81488	12.6877	2.51588e-26	2.22231e-25	48.6708
chr10:70675551	-1.76866	-0.604329	-12.6877	2.51588e-26	2.22231e-25	48.6708
chr14:61836296	1.63915	0.44311	12.6876	2.51605e-26	2.22246e-25	48.6707
chr17:45241850	2.78402	-2.10079	12.6876	2.51612e-26	2.22251e-25	48.6707
chr1:46492376	1.79146	-2.90061	12.6876	2.51627e-26	2.22265e-25	48.6706
chr20:63525402	1.53878	-0.700854	12.6876	2.51659e-26	2.22293e-25	48.6705
chr7:152366917	1.94866	0.33372	12.6876	2.51664e-26	2.22297e-25	48.6705
chr20:295492	1.50805	1.77427	12.6876	2.51671e-26	2.22303e-25	48.6705
chr13:110266332	-1.93476	1.52896	-12.6876	2.51711e-26	2.22338e-25	48.6703
chr1:219564127	-1.55805	1.53549	-12.6875	2.51768e-26	2.22388e-25	48.6701
chr21:46393663	-1.47659	2.17232	-12.6875	2.51771e-26	2.2239e-25	48.6701
chr1:28416619	1.44939	2.39433	12.6875	2.51808e-26	2.22422e-25	48.6699
chr1:116534515	2.02768	-0.16628	12.6875	2.51822e-26	2.22435e-25	48.6699
chr5:131976685	1.31561	2.11854	12.6875	2.51823e-26	2.22435e-25	48.6699
chr11:19196644	-2.07659	0.973659	-12.6875	2.51838e-26	2.22448e-25	48.6698
chr22:23528384	-2.14561	0.780732	-12.6875	2.51841e-26	2.22451e-25	48.6698
chr6:150251200	2.62683	-1.65549	12.6875	2.51865e-26	2.22471e-25	48.6697
chr19:41422718	-1.11537	2.38866	-12.6875	2.51868e-26	2.22474e-25	48.6697
chr2:10044556	2.61134	-2.0653	12.6875	2.51889e-26	2.22492e-25	48.6696
chr4:82774975	1.35451	1.47823	12.6875	2.51896e-26	2.22498e-25	48.6696
chr3:194487904	1.46402	-1.57079	12.6874	2.51935e-26	2.22533e-25	48.6694
chr3:172324481	1.45927	0.0270732	12.6874	2.51954e-26	2.22548e-25	48.6694
chr16:53356549	1.25683	-1.93037	12.6874	2.51966e-26	2.22559e-25	48.6693
chr7:150736452	2.4611	-2.07665	12.6874	2.51971e-26	2.22563e-25	48.6693
chr16:58421744	-2.1272	0.83628	-12.6874	2.51982e-26	2.22572e-25	48.6692
chr17:77256032	2.61171	-0.67622	12.6874	2.51983e-26	2.22573e-25	48.6692
chr20:44911652	1.56634	-2.58159	12.6874	2.51997e-26	2.22585e-25	48.6692
chr2:130917028	1.05488	2.05878	12.6874	2.52006e-26	2.22593e-25	48.6691
chr13:24746203	2.1461	-2.52866	12.6874	2.52014e-26	2.226e-25	48.6691
chr3:13281254	-1.71159	-1.4447	-12.6874	2.52047e-26	2.22629e-25	48.669
chrX:118839915	1.5422	0.595366	12.6874	2.52058e-26	2.22638e-25	48.6689
chr7:55021260	2.33402	-1.99848	12.6874	2.52062e-26	2.22641e-25	48.6689
chr19:48716940	1.95695	-2.92055	12.6873	2.5209e-26	2.22666e-25	48.6688
chr7:139910284	-1.68024	2.48061	-12.6873	2.52101e-26	2.22675e-25	48.6688
chr3:125142715	1.55939	1.0164	12.6873	2.52112e-26	2.22684e-25	48.6687
chr2:21711106	1.17646	0.729695	12.6873	2.52112e-26	2.22685e-25	48.6687
chr19:751185	2.51793	-1.67567	12.6873	2.52114e-26	2.22685e-25	48.6687
chr8:22578356	1.59573	-0.195549	12.6873	2.52141e-26	2.22709e-25	48.6686
chr17:61456835	1.60951	-1.84768	12.6873	2.52149e-26	2.22716e-25	48.6686
chr11:47590008	2.91146	-2.16488	12.6873	2.5217e-26	2.22735e-25	48.6685
chr21:34074643	1.88232	-2.96433	12.6873	2.52186e-26	2.22748e-25	48.6684
chr15:77557374	2.52683	-1.50573	12.6873	2.52198e-26	2.22758e-25	48.6684
chr6:35663904	1.56171	0.516098	12.6873	2.52218e-26	2.22776e-25	48.6683
chr1:223500840	2.66122	-1.68256	12.6873	2.52219e-26	2.22777e-25	48.6683
chr16:81481384	-2.78439	1.53183	-12.6873	2.52229e-26	2.22785e-25	48.6683
chr17:48606228	2.53805	-1.89476	12.6873	2.52246e-26	2.228e-25	48.6682
chr17:76917337	1.27902	1.80207	12.6872	2.52268e-26	2.22819e-25	48.6681
chr17:39065214	1.29159	2.11933	12.6872	2.52268e-26	2.22819e-25	48.6681
chr17:81461551	-2.5339	1.92927	-12.6872	2.52285e-26	2.22833e-25	48.668
chr19:17751529	-2.38293	0.509634	-12.6872	2.52338e-26	2.2288e-25	48.6678
chr8:38559775	-1.94171	1.62768	-12.6872	2.52355e-26	2.22894e-25	48.6678
chr19:2291487	2.01085	-3.21616	12.6872	2.52375e-26	2.22912e-25	48.6677
chr17:42122886	2.50195	-1.34378	12.6872	2.52388e-26	2.22924e-25	48.6676
chr16:28210395	-1.42951	0.611951	-12.6872	2.52396e-26	2.2293e-25	48.6676
chr17:48576885	1.56695	-3.16396	12.6872	2.52398e-26	2.22931e-25	48.6676
chr7:138554163	1.68732	1.82695	12.6871	2.52421e-26	2.22952e-25	48.6675
chr8:26836938	1.21366	-0.659634	12.6871	2.52444e-26	2.22971e-25	48.6674
chr10:130105960	1.64707	-0.611341	12.6871	2.52444e-26	2.22971e-25	48.6674
chr12:108856609	1.44256	-3.40604	12.6871	2.5245e-26	2.22976e-25	48.6674
chr3:10395478	1.53171	1.16915	12.6871	2.52458e-26	2.22983e-25	48.6674
chr17:7478028	1.50073	-3.03268	12.6871	2.52491e-26	2.23012e-25	48.6672
chr7:117792163	-2.67159	1.62091	-12.6871	2.52498e-26	2.23018e-25	48.6672
chr12:6065421	2.67585	-1.69293	12.6871	2.525e-26	2.23019e-25	48.6672
chr6:96925444	-1.77268	-0.174512	-12.6871	2.52503e-26	2.23021e-25	48.6672
chr11:1073755	-2.24707	0.450244	-12.6871	2.52511e-26	2.23028e-25	48.6671
chr6:29975315	1.73402	-2.6114	12.6871	2.52525e-26	2.23041e-25	48.6671
chr12:6318483	-2.27293	1.58122	-12.6871	2.52545e-26	2.23058e-25	48.667
chr17:64986473	-2.18732	1.13854	-12.6871	2.52549e-26	2.23061e-25	48.667
chr2:239939029	-1.77707	2.1022	-12.6871	2.5257e-26	2.23079e-25	48.6669
chr3:166445137	-1.57598	1.84738	-12.687	2.52608e-26	2.23112e-25	48.6668
chr8:42203387	-1.8939	1.22354	-12.687	2.52632e-26	2.23134e-25	48.6667
chr11:70482731	1.59061	0.454329	12.687	2.52639e-26	2.2314e-25	48.6666
chr11:44016186	1.47244	2.33195	12.687	2.5264e-26	2.2314e-25	48.6666
chr9:6693066	1.69951	0.750976	12.687	2.52649e-26	2.23148e-25	48.6666
chr8:43163301	-1.74585	2.15439	-12.687	2.5265e-26	2.23148e-25	48.6666
chr9:122225832	2.00305	-0.889695	12.687	2.5265e-26	2.23148e-25	48.6666
chr15:32673232	1.18561	2.78988	12.687	2.52652e-26	2.2315e-25	48.6666
chr17:4901130	2.50195	-1.83098	12.687	2.52696e-26	2.23189e-25	48.6664
chr16:5060219	1.37427	1.91665	12.687	2.52702e-26	2.23193e-25	48.6664
chr1:1073996	2.48939	-2.09494	12.687	2.52719e-26	2.23208e-25	48.6663
chr1:155066976	1.27378	1.51299	12.6869	2.52778e-26	2.23259e-25	48.6661
chr11:19723937	2.01305	-2.43652	12.6869	2.52778e-26	2.2326e-25	48.6661
chr6:52598401	1.49902	-2.53317	12.6869	2.52798e-26	2.23277e-25	48.666
chr14:75549382	1.62512	1.24171	12.6869	2.52802e-26	2.2328e-25	48.666
chr9:136917785	-2.47427	1.73348	-12.6869	2.52812e-26	2.23288e-25	48.666
chr14:56798190	2.08134	-2.86689	12.6869	2.52831e-26	2.23305e-25	48.6659
chr11:1233153	-1.86293	1.485	-12.6869	2.52833e-26	2.23307e-25	48.6659
chr6:63846224	1.48585	0.0796341	12.6869	2.52844e-26	2.23316e-25	48.6658
chr1:52976892	-2.03341	1.21317	-12.6869	2.52883e-26	2.2335e-25	48.6657
chr15:101137480	-2.68549	1.47335	-12.6868	2.52914e-26	2.23378e-25	48.6656
chr2:178536992	-1.47524	2.13006	-12.6868	2.5292e-26	2.23382e-25	48.6655
chr11:114320712	-1.70207	2.36982	-12.6868	2.52959e-26	2.23416e-25	48.6654
chr17:47424288	1.44463	-2.46305	12.6868	2.52962e-26	2.23419e-25	48.6654
chr22:39686352	1.82988	-0.253841	12.6868	2.52967e-26	2.23423e-25	48.6653
chr1:91546487	1.44366	1.74232	12.6868	2.52987e-26	2.23441e-25	48.6653
chr12:8564853	2.21951	0.08	12.6868	2.52991e-26	2.23443e-25	48.6653
chrX:19883938	-1.56	1.00927	-12.6868	2.53003e-26	2.23454e-25	48.6652
chr5:135038985	2.11329	-2.24213	12.6868	2.53018e-26	2.23467e-25	48.6651
chr3:58628185	2.70939	-1.98713	12.6868	2.53022e-26	2.2347e-25	48.6651
chr11:73342714	3.06378	-1.95384	12.6868	2.53033e-26	2.23479e-25	48.6651
chr2:239283711	-2.32024	2.73293	-12.6868	2.53053e-26	2.23497e-25	48.665
chr19:38319525	1.67951	-2.42915	12.6868	2.53057e-26	2.235e-25	48.665
chrX:1465599	2.30098	-1.18866	12.6868	2.53061e-26	2.23504e-25	48.665
chr17:28614509	-1.91146	1.49549	-12.6868	2.53062e-26	2.23504e-25	48.665
chr7:106661550	1.33244	2.30415	12.6868	2.53064e-26	2.23506e-25	48.665
chr11:119339588	1.5228	-2.30884	12.6867	2.53085e-26	2.23524e-25	48.6649
chr17:19978474	2.29695	-2.15409	12.6867	2.53123e-26	2.23557e-25	48.6647
chr17:64779599	1.5389	-3.25921	12.6867	2.53143e-26	2.23574e-25	48.6647
chr7:4247629	1.76024	0.12439	12.6867	2.53163e-26	2.23592e-25	48.6646
chr17:2088180	-1.87256	2.57579	-12.6867	2.53178e-26	2.23605e-25	48.6645
chr20:36572868	1.54902	-2.87744	12.6867	2.53209e-26	2.23632e-25	48.6644
chr6:158342460	-1.88671	2.1647	-12.6867	2.53221e-26	2.23642e-25	48.6643
chr8:120124517	2.04402	-1.86323	12.6866	2.53259e-26	2.23675e-25	48.6642
chr5:154712549	2.60463	-1.65195	12.6866	2.53269e-26	2.23684e-25	48.6642
chr21:38507054	2.28598	-1.34896	12.6866	2.53278e-26	2.23692e-25	48.6641
chr11:101944397	-1.83122	2.45305	-12.6866	2.53294e-26	2.23706e-25	48.6641
chr1:215637259	-2.29744	0.434573	-12.6866	2.53306e-26	2.23716e-25	48.664
chr14:99603203	1.4578	-3.20878	12.6866	2.53308e-26	2.23717e-25	48.664
chr17:82314977	-1.84256	-0.563841	-12.6866	2.53318e-26	2.23726e-25	48.664
chr7:2738495	-2.40646	1.42994	-12.6866	2.53339e-26	2.23744e-25	48.6639
chr7:142944466	-1.57512	1.83878	-12.6866	2.53395e-26	2.23793e-25	48.6637
chr16:75591611	1.45061	1.83909	12.6866	2.53398e-26	2.23796e-25	48.6636
chr19:1503228	1.5328	-3.38274	12.6865	2.53406e-26	2.23802e-25	48.6636
chr5:32395177	-2.48402	1.73104	-12.6865	2.53409e-26	2.23805e-25	48.6636
chr14:102922769	1.50378	-3.33006	12.6865	2.53411e-26	2.23807e-25	48.6636
chr19:5074492	-2.23354	1.59006	-12.6865	2.53439e-26	2.23831e-25	48.6635
chr9:33202865	1.36915	0.289085	12.6865	2.53443e-26	2.23834e-25	48.6635
chr14:36788692	2.46915	-1.56787	12.6865	2.53501e-26	2.23885e-25	48.6632
chr10:78552829	1.65	0.861463	12.6865	2.53503e-26	2.23887e-25	48.6632
chr9:134337794	-1.45061	3.0903	-12.6865	2.53517e-26	2.23899e-25	48.6632
chr14:99757571	2.07012	0.824451	12.6865	2.53526e-26	2.23906e-25	48.6631
chr2:159135528	1.66561	1.80183	12.6865	2.53532e-26	2.23911e-25	48.6631
chr13:37871192	1.46939	1.67494	12.6865	2.53538e-26	2.23916e-25	48.6631
chr2:130916298	2.11415	-1.21463	12.6865	2.5355e-26	2.23927e-25	48.663
chr6:168496858	1.8439	-0.277805	12.6865	2.53554e-26	2.2393e-25	48.663
chr2:85324727	-2.00573	0.480549	-12.6864	2.53593e-26	2.23964e-25	48.6629
chr11:91872588	1.41549	1.41177	12.6864	2.53596e-26	2.23966e-25	48.6629
chr11:75151790	1.87232	-0.710427	12.6864	2.53612e-26	2.2398e-25	48.6628
chr13:112683653	-1.87537	1.0372	-12.6864	2.53646e-26	2.2401e-25	48.6627
chr14:104108346	2.47622	-1.95348	12.6864	2.53661e-26	2.24023e-25	48.6626
chr19:1081818	1.6289	1.50884	12.6864	2.53698e-26	2.24055e-25	48.6625
chr8:140556517	1.65988	1.7014	12.6864	2.53698e-26	2.24055e-25	48.6625
chr12:53217539	-1.32988	-3.3636	-12.6864	2.53699e-26	2.24056e-25	48.6625
chr17:77322684	2.70159	-1.48482	12.6864	2.53706e-26	2.24062e-25	48.6624
chr17:81843930	-1.91366	2.11805	-12.6863	2.5376e-26	2.24109e-25	48.6622
chr1:202332459	-1.86951	0.167317	-12.6863	2.53783e-26	2.24129e-25	48.6621
chr16:67199207	2.60159	-1.94055	12.6863	2.53787e-26	2.24132e-25	48.6621
chrX:11423197	1.49927	1.53634	12.6863	2.53798e-26	2.24142e-25	48.6621
chr2:24793981	1.39024	-3.48744	12.6863	2.5381e-26	2.24152e-25	48.662
chr17:81122161	2.82476	-1.65543	12.6863	2.53814e-26	2.24155e-25	48.662
chr8:22275295	2.03415	1.33732	12.6863	2.53837e-26	2.24175e-25	48.6619
chr11:64625061	-2.28988	1.06421	-12.6863	2.53848e-26	2.24184e-25	48.6619
chr15:78998145	-1.6428	2.00604	-12.6863	2.53866e-26	2.242e-25	48.6618
chr16:29877974	1.26146	-1.81683	12.6863	2.53899e-26	2.24229e-25	48.6617
chr1:83860675	1.84573	-3.76433	12.6862	2.53918e-26	2.24246e-25	48.6616
chr12:1864201	1.3872	1.71835	12.6862	2.53934e-26	2.2426e-25	48.6615
chr7:143395749	-1.5511	2.6653	-12.6862	2.53936e-26	2.24261e-25	48.6615
chr17:72116166	1.91073	-2.26732	12.6862	2.53949e-26	2.24272e-25	48.6615
chr10:133104418	-2.59805	1.20537	-12.6862	2.53968e-26	2.24288e-25	48.6614
chr19:34833624	1.30085	1.3136	12.6862	2.53968e-26	2.24288e-25	48.6614
chr10:35332216	1.74293	0.47622	12.6862	2.53977e-26	2.24296e-25	48.6614
chr11:3154347	-1.87732	-0.879024	-12.6862	2.53992e-26	2.24309e-25	48.6613
chr13:96796718	-1.8528	0.674695	-12.6862	2.54e-26	2.24316e-25	48.6613
chrX:1767307	-1.44183	1.66665	-12.6862	2.54004e-26	2.24319e-25	48.6613
chr12:85278802	-2.18061	0.519207	-12.6862	2.54013e-26	2.24326e-25	48.6612
chr11:114258459	-1.66768	2.42835	-12.6862	2.54032e-26	2.24343e-25	48.6612
chr11:77589072	1.62866	-2.48957	12.6862	2.5404e-26	2.2435e-25	48.6611
chr2:28457518	1.33476	2.19274	12.6862	2.54056e-26	2.24364e-25	48.6611
chr12:6635891	2.48134	-2.07896	12.6861	2.54131e-26	2.24429e-25	48.6608
chr1:22342256	2.09195	-3.06085	12.6861	2.54149e-26	2.24445e-25	48.6607
chr17:7588953	2.54939	-1.85067	12.6861	2.54158e-26	2.24453e-25	48.6607
chr20:56576451	-1.64085	1.57348	-12.6861	2.54166e-26	2.2446e-25	48.6606
chr22:29049758	-2.14915	1.06982	-12.6861	2.54167e-26	2.24461e-25	48.6606
chr10:99521426	2.44256	-1.62823	12.6861	2.54171e-26	2.24464e-25	48.6606
chr5:116361605	3.11939	-2.16835	12.6861	2.54172e-26	2.24464e-25	48.6606
chr7:51366282	1.38744	2.24018	12.6861	2.54182e-26	2.24473e-25	48.6606
chr10:5095011	-1.72524	0.5925	-12.6861	2.54192e-26	2.24481e-25	48.6605
chr9:95073158	1.31707	1.70463	12.6861	2.54194e-26	2.24482e-25	48.6605
chr12:124195780	1.25512	1.04354	12.6861	2.54218e-26	2.24504e-25	48.6604
chr3:43181777	1.98659	1.05293	12.686	2.54234e-26	2.24518e-25	48.6604
chr6:44525060	-2.06268	1.66902	-12.686	2.54303e-26	2.24578e-25	48.6601
chr16:1979250	1.77171	-3.05061	12.686	2.54357e-26	2.24626e-25	48.6599
chr5:65035131	2.36744	-1.5397	12.686	2.54359e-26	2.24627e-25	48.6599
chr1:38720229	1.27451	2.99494	12.686	2.5436e-26	2.24628e-25	48.6599
chr5:169768301	1.28451	1.9686	12.686	2.54376e-26	2.24641e-25	48.6598
chr10:97335632	1.43293	-2.79427	12.686	2.54379e-26	2.24644e-25	48.6598
chr7:117808479	-1.53841	2.53799	-12.686	2.54391e-26	2.24655e-25	48.6597
chr9:35607389	1.30122	2.36732	12.6859	2.54421e-26	2.2468e-25	48.6596
chr22:43571344	-1.92098	1.58378	-12.6859	2.54483e-26	2.24734e-25	48.6594
chr2:68233132	-1.54744	1.19604	-12.6859	2.54489e-26	2.2474e-25	48.6594
chr5:157394240	1.57683	0.382683	12.6859	2.54548e-26	2.24792e-25	48.6591
chr1:245418091	-1.79902	1.56134	-12.6858	2.54567e-26	2.24808e-25	48.6591
chr4:6658043	1.96207	-0.7225	12.6858	2.54568e-26	2.24809e-25	48.6591
chr6:57313824	2.69585	-1.77305	12.6858	2.54579e-26	2.24818e-25	48.659
chr4:7780197	-1.63439	2.39524	-12.6858	2.54583e-26	2.24822e-25	48.659
chrX:103779420	-2.22427	1.34677	-12.6858	2.54596e-26	2.24832e-25	48.6589
chrX:100412152	1.91098	-1.52707	12.6858	2.54618e-26	2.24852e-25	48.6589
chr1:225655538	2.52512	-1.81341	12.6858	2.54644e-26	2.24875e-25	48.6588
chr19:35329222	-2.62878	1.2928	-12.6858	2.54672e-26	2.24899e-25	48.6586
chr10:43912578	-2.54146	0.258537	-12.6858	2.54677e-26	2.24903e-25	48.6586
chr20:20221740	-2.0939	1.13646	-12.6858	2.54678e-26	2.24903e-25	48.6586
chr1:213492156	-1.60756	2.28756	-12.6858	2.54682e-26	2.24907e-25	48.6586
chr21:34669218	1.71622	-3.65579	12.6858	2.54704e-26	2.24926e-25	48.6585
chr22:37894968	2.47183	-1.09262	12.6858	2.54723e-26	2.24943e-25	48.6584
chr6:158066614	1.56159	2.3397	12.6857	2.54773e-26	2.24987e-25	48.6582
chr17:68515445	2.45439	-0.887195	12.6857	2.54789e-26	2.25e-25	48.6582
chr14:104170290	-1.43549	2.61482	-12.6857	2.54802e-26	2.25012e-25	48.6581
chr15:40245938	-2.22585	1.00817	-12.6857	2.54805e-26	2.25014e-25	48.6581
chr2:156322834	2.22829	-2.93549	12.6857	2.5486e-26	2.25062e-25	48.6579
chr6:89409681	1.12744	0.866159	12.6857	2.54876e-26	2.25076e-25	48.6578
chr6:39226397	-2.55585	1.19085	-12.6857	2.54882e-26	2.25081e-25	48.6578
chr19:14759157	1.82695	-1.97104	12.6857	2.54889e-26	2.25087e-25	48.6578
chr8:143186025	2.03402	-2.48299	12.6857	2.54895e-26	2.25092e-25	48.6578
chr8:37841713	1.96695	-2.30945	12.6856	2.54898e-26	2.25095e-25	48.6578
chr4:6984975	1.59329	2.18226	12.6856	2.54907e-26	2.25101e-25	48.6577
chr8:60413776	2.42354	-1.52335	12.6856	2.54912e-26	2.25106e-25	48.6577
chr8:29140173	1.10646	3.1414	12.6856	2.54922e-26	2.25114e-25	48.6577
chr5:139907900	1.27939	2.59018	12.6856	2.54929e-26	2.2512e-25	48.6576
chr7:92718521	-1.47012	1.60835	-12.6856	2.54941e-26	2.2513e-25	48.6576
chr17:77086260	-2.5222	1.27378	-12.6856	2.54968e-26	2.25154e-25	48.6575
chr2:167697854	1.40378	2.17201	12.6856	2.54985e-26	2.25169e-25	48.6574
chr17:76053478	2.24622	-1.27128	12.6856	2.55008e-26	2.25189e-25	48.6573
chr1:43452154	-1.23512	3.03915	-12.6856	2.55019e-26	2.25199e-25	48.6573
chr5:149142031	1.32	-3.14159	12.6856	2.55046e-26	2.25222e-25	48.6572
chr20:23356240	1.52098	1.27366	12.6856	2.55048e-26	2.25223e-25	48.6572
chr19:3612101	-1.85012	3.27238	-12.6856	2.55049e-26	2.25224e-25	48.6572
chr8:21737945	-2.12573	1.08884	-12.6855	2.55067e-26	2.2524e-25	48.6571
chr15:89815656	-1.44549	3.11323	-12.6855	2.5508e-26	2.25251e-25	48.657
chr8:129591741	-2.52073	1.79012	-12.6855	2.5509e-26	2.25259e-25	48.657
chr2:217831605	-2.31098	2.21878	-12.6855	2.55149e-26	2.25311e-25	48.6568
chr11:9066255	1.38866	2.1686	12.6855	2.55151e-26	2.25312e-25	48.6568
chr3:195209435	1.46598	1.16957	12.6855	2.55156e-26	2.25317e-25	48.6567
chr17:47981632	-2.41366	1.7622	-12.6855	2.55157e-26	2.25318e-25	48.6567
chr2:38114527	-2.37793	2.03201	-12.6855	2.55164e-26	2.25323e-25	48.6567
chr11:67978586	2.25622	-2.34043	12.6855	2.55179e-26	2.25337e-25	48.6567
chr2:237733244	2.28354	-2.17274	12.6855	2.55193e-26	2.25349e-25	48.6566
chr14:105247651	1.17354	1.77994	12.6855	2.55197e-26	2.25352e-25	48.6566
chr14:24429308	1.47744	2.08152	12.6855	2.55221e-26	2.25373e-25	48.6565
chr5:25299412	1.1961	0.674268	12.6854	2.5525e-26	2.25398e-25	48.6564
chr12:132690094	-1.26159	3.00701	-12.6854	2.55258e-26	2.25405e-25	48.6563
chr15:95596747	1.26012	0.668841	12.6854	2.55259e-26	2.25406e-25	48.6563
chr19:8526895	2.61768	-1.95201	12.6854	2.55271e-26	2.25415e-25	48.6563
chr7:25852949	1.54841	-3.30067	12.6854	2.5528e-26	2.25423e-25	48.6563
chr7:73831566	2.995	-1.84518	12.6854	2.55289e-26	2.25431e-25	48.6562
chr17:38420702	1.60415	1.22049	12.6854	2.553e-26	2.2544e-25	48.6562
chr3:14725261	1.88585	-0.619756	12.6854	2.5531e-26	2.25449e-25	48.6561
chr20:35618787	1.49524	-2.15445	12.6854	2.55324e-26	2.25461e-25	48.6561
chr10:58189430	2.0411	-2.83482	12.6854	2.55328e-26	2.25464e-25	48.6561
chr2:218874033	-2.22329	1.4175	-12.6854	2.55329e-26	2.25465e-25	48.6561
chr10:49167903	1.58451	0.192988	12.6854	2.55342e-26	2.25476e-25	48.656
chr11:561785	1.71317	-2.72159	12.6854	2.55369e-26	2.25499e-25	48.6559
chr13:48989173	-1.37256	2.51128	-12.6854	2.55372e-26	2.25502e-25	48.6559
chr12:6056985	1.98085	-2.78348	12.6853	2.55398e-26	2.25524e-25	48.6558
chr8:132106233	3.41232	-0.780183	12.6853	2.55408e-26	2.25533e-25	48.6558
chr14:99603067	1.6922	-2.98683	12.6853	2.55416e-26	2.2554e-25	48.6557
chr10:11403218	-2.54854	1.13305	-12.6853	2.55444e-26	2.25564e-25	48.6556
chr17:44353770	1.74902	-3.05061	12.6853	2.55461e-26	2.25579e-25	48.6556
chr2:101144552	-1.9878	1.64	-12.6853	2.55469e-26	2.25586e-25	48.6555
chr7:149071572	-1.92427	2.87165	-12.6853	2.55473e-26	2.25589e-25	48.6555
chr4:154869372	1.35561	1.9378	12.6853	2.55511e-26	2.25622e-25	48.6554
chr1:22380371	1.41207	2.60299	12.6853	2.55518e-26	2.25628e-25	48.6553
chr16:55331884	2.11732	-2.71585	12.6853	2.55527e-26	2.25636e-25	48.6553
chr10:103800774	1.82866	-2.52579	12.6853	2.55536e-26	2.25644e-25	48.6553
chr10:31242656	-2.23902	0.769146	-12.6853	2.55548e-26	2.25654e-25	48.6552
chr19:11506150	1.45354	-3.23604	12.6852	2.55586e-26	2.25687e-25	48.6551
chr10:100986792	1.43134	-0.774207	12.6852	2.55608e-26	2.25707e-25	48.655
chr12:106645310	-1.80707	1.71695	-12.6852	2.5561e-26	2.25707e-25	48.655
chr9:111622837	1.60341	-0.0768293	12.6852	2.55625e-26	2.2572e-25	48.6549
chr12:132771673	-2.6522	1.27329	-12.6852	2.55628e-26	2.25723e-25	48.6549
chr9:93831300	1.31427	1.01494	12.6852	2.55629e-26	2.25723e-25	48.6549
chr1:94674605	-2.36549	1.22945	-12.6852	2.55663e-26	2.25754e-25	48.6548
chr14:105478317	1.7011	-2.3086	12.6852	2.55683e-26	2.25771e-25	48.6547
chr19:56664432	1.98585	1.39768	12.6852	2.55715e-26	2.25799e-25	48.6546
chr5:180623565	-2.31244	1.02854	-12.6851	2.55741e-26	2.25822e-25	48.6545
chr18:10483573	-2.59805	1.46476	-12.6851	2.5576e-26	2.25838e-25	48.6544
chr19:5335098	-1.7428	2.87189	-12.6851	2.5577e-26	2.25846e-25	48.6544
chr19:46412111	2.4739	-1.80659	12.6851	2.55792e-26	2.25865e-25	48.6543
chr2:187594656	1.49146	2.62951	12.6851	2.55806e-26	2.25878e-25	48.6542
chr1:183569252	2.7778	-1.99232	12.6851	2.55807e-26	2.25879e-25	48.6542
chr18:75160706	1.57927	0.111341	12.6851	2.55816e-26	2.25886e-25	48.6542
chr12:132572301	2.68476	-1.84701	12.6851	2.55827e-26	2.25896e-25	48.6541
chr5:1473586	-1.24829	2.40976	-12.6851	2.55882e-26	2.25944e-25	48.6539
chr12:119804181	2.85207	-1.79311	12.685	2.55904e-26	2.25963e-25	48.6538
chr2:96509368	1.45354	-1.98994	12.685	2.55913e-26	2.25971e-25	48.6538
chr7:5238741	1.37537	0.830488	12.685	2.55929e-26	2.25984e-25	48.6537
chr18:72540878	1.53427	-0.300793	12.685	2.55938e-26	2.25992e-25	48.6537
chr4:38118957	1.18012	3.29701	12.685	2.55974e-26	2.26023e-25	48.6536
chr10:72253924	-1.61549	2.98884	-12.685	2.56013e-26	2.26058e-25	48.6534
chr11:64568172	1.54207	-0.43189	12.685	2.56032e-26	2.26074e-25	48.6533
chr8:143482944	1.30329	2.57043	12.6849	2.56065e-26	2.26103e-25	48.6532
chr4:3371615	1.6878	-1.12	12.6849	2.5608e-26	2.26116e-25	48.6531
chr1:21004087	-1.11476	3.32213	-12.6849	2.56099e-26	2.26132e-25	48.6531
chr11:1007953	1.6378	1.37573	12.6849	2.56101e-26	2.26134e-25	48.6531
chr15:99434855	2.55902	-1.91829	12.6849	2.56105e-26	2.26137e-25	48.653
chr10:100528777	-1.58024	1.98829	-12.6849	2.56114e-26	2.26145e-25	48.653
chr5:135073115	2.33512	-2.13963	12.6849	2.56131e-26	2.26159e-25	48.6529
chr15:84817161	1.26634	-3.32256	12.6849	2.56143e-26	2.2617e-25	48.6529
chr14:36654472	2.09061	-2.52055	12.6849	2.56144e-26	2.2617e-25	48.6529
chr1:154191578	1.32537	2.38915	12.6849	2.56146e-26	2.26172e-25	48.6529
chr11:9015519	1.24963	2.87152	12.6849	2.56176e-26	2.26198e-25	48.6528
chr21:40618227	-1.43915	2.7464	-12.6849	2.56197e-26	2.26216e-25	48.6527
chr17:77286723	2.58512	-2.13622	12.6849	2.56204e-26	2.26222e-25	48.6527
chr3:185821103	1.48378	-2.6625	12.6848	2.56247e-26	2.2626e-25	48.6525
chr1:245335581	1.39317	2.38902	12.6848	2.56252e-26	2.26264e-25	48.6525
chr10:117537044	2.01841	-2.87445	12.6848	2.56256e-26	2.26268e-25	48.6525
chr11:126585735	-2.07061	-0.00835366	-12.6848	2.56275e-26	2.26284e-25	48.6524
chr15:82044186	2.03866	-2.58835	12.6848	2.56282e-26	2.26289e-25	48.6524
chr6:25218523	2.87902	-1.91963	12.6848	2.56339e-26	2.26339e-25	48.6521
chr20:48386301	1.8161	2.22744	12.6848	2.5635e-26	2.26349e-25	48.6521
chr7:1460927	2.11793	-2.18213	12.6848	2.5636e-26	2.26358e-25	48.652
chr5:132814879	-1.2228	2.50579	-12.6848	2.56377e-26	2.26373e-25	48.652
chr19:7500668	1.11207	1.18872	12.6848	2.56395e-26	2.26388e-25	48.6519
chr2:127422589	1.34756	-1.38488	12.6847	2.56414e-26	2.26405e-25	48.6518
chr6:81938607	1.85183	-2.97835	12.6847	2.56416e-26	2.26406e-25	48.6518
chr12:27161997	1.58024	0.0867073	12.6847	2.56422e-26	2.26411e-25	48.6518
chr8:71842120	2.12402	-2.83311	12.6847	2.56457e-26	2.26441e-25	48.6517
chr4:56592806	1.68524	-1.14384	12.6847	2.56457e-26	2.26442e-25	48.6517
chr11:124745528	2.47463	-1.86085	12.6847	2.5647e-26	2.26453e-25	48.6516
chr19:44814593	-2.58037	1.66665	-12.6847	2.56524e-26	2.265e-25	48.6514
chr14:28768613	2.1339	-2.17549	12.6847	2.56542e-26	2.26515e-25	48.6513
chr8:28562910	1.16024	2.41402	12.6846	2.56578e-26	2.26547e-25	48.6512
chr12:131004294	-1.18988	1.87165	-12.6846	2.56597e-26	2.26563e-25	48.6511
chr12:176556	2.03646	-0.586402	12.6846	2.56599e-26	2.26565e-25	48.6511
chrX:101358705	-1.8089	0.0727439	-12.6846	2.56699e-26	2.26653e-25	48.6507
chr19:45396826	-1.94951	0.519878	-12.6846	2.56713e-26	2.26665e-25	48.6507
chr16:17748224	1.38598	1.17445	12.6846	2.56724e-26	2.26674e-25	48.6506
chr8:32647179	1.92963	-3.18348	12.6846	2.56731e-26	2.26681e-25	48.6506
chr17:36941380	1.32878	-1.80573	12.6845	2.56816e-26	2.26756e-25	48.6503
chr11:63838404	1.38707	-3.94622	12.6845	2.56825e-26	2.26763e-25	48.6502
chr7:4613138	1.73695	-2.96323	12.6845	2.56837e-26	2.26773e-25	48.6502
chr1:54806037	1.73829	0.035	12.6845	2.56847e-26	2.26781e-25	48.6502
chr19:12657347	1.54256	0.220915	12.6845	2.56883e-26	2.26813e-25	48.65
chr7:2076850	-3.06671	1.83238	-12.6845	2.56888e-26	2.26818e-25	48.65
chr14:35335895	1.61878	2.43902	12.6844	2.56901e-26	2.26829e-25	48.6499
chr15:52076961	1.77512	0.721463	12.6844	2.56907e-26	2.26834e-25	48.6499
chr3:50620650	-2.70902	1.8289	-12.6844	2.5691e-26	2.26836e-25	48.6499
chr11:60852969	2.98366	-2.23646	12.6844	2.5691e-26	2.26836e-25	48.6499
chr11:560421	1.2261	-3.67305	12.6844	2.57035e-26	2.26946e-25	48.6494
chr13:51933836	1.31524	-0.357622	12.6844	2.57054e-26	2.26962e-25	48.6494
chr7:16357895	-1.31476	2.75555	-12.6843	2.5707e-26	2.26976e-25	48.6493
chr3:12273571	1.71841	0.158476	12.6843	2.57072e-26	2.26978e-25	48.6493
chr3:167663316	-1.89951	1.19207	-12.6843	2.57077e-26	2.26982e-25	48.6493
chr2:105389151	2.20463	0.0684146	12.6843	2.57082e-26	2.26986e-25	48.6492
chr6:10409277	1.525	-2.82067	12.6843	2.57086e-26	2.26989e-25	48.6492
chr8:37842123	2.18561	-2.47671	12.6843	2.57096e-26	2.26998e-25	48.6492
chr1:56495840	-2.65427	1.80555	-12.6843	2.57113e-26	2.27012e-25	48.6491
chr2:168798706	1.53402	0.119573	12.6843	2.5716e-26	2.27053e-25	48.6489
chr10:103710623	-1.54061	1.69506	-12.6843	2.57167e-26	2.27059e-25	48.6489
chr10:126906478	2.74134	-2.32177	12.6843	2.57179e-26	2.27069e-25	48.6489
chr3:51559442	-1.73524	2.25677	-12.6843	2.57184e-26	2.27073e-25	48.6488
chr22:37966151	1.7572	0.174085	12.6843	2.57217e-26	2.27102e-25	48.6487
chr4:110854589	2.27866	-1.53799	12.6843	2.57231e-26	2.27114e-25	48.6487
chr7:156942887	1.69524	-1.51835	12.6843	2.57233e-26	2.27117e-25	48.6487
chr2:174333699	2.17537	-2.32171	12.6842	2.57257e-26	2.27137e-25	48.6486
chr3:51694940	-1.74988	0.900793	-12.6842	2.5726e-26	2.2714e-25	48.6486
chr3:27720241	1.44963	-0.0127439	12.6842	2.57262e-26	2.27141e-25	48.6485
chr2:127418450	-1.64768	2.2147	-12.6842	2.57264e-26	2.27142e-25	48.6485
chr6:149218256	-1.885	1.8253	-12.6842	2.5728e-26	2.27156e-25	48.6485
chr10:1042715	-2.38195	1.30341	-12.6842	2.57283e-26	2.27159e-25	48.6485
chr2:742152	-1.54195	1.66244	-12.6842	2.573e-26	2.27173e-25	48.6484
chr17:28307198	1.72622	-2.29506	12.6842	2.57305e-26	2.27177e-25	48.6484
chrX:147932071	1.285	0.910915	12.6842	2.57314e-26	2.27185e-25	48.6483
chr7:94654946	1.98537	-2.29415	12.6842	2.57344e-26	2.27211e-25	48.6482
chr18:50280905	1.20171	-3.56951	12.6842	2.57346e-26	2.27213e-25	48.6482
chr15:31306888	2.81341	-2.00427	12.6842	2.57353e-26	2.27219e-25	48.6482
chr9:127754562	2.66854	-1.7622	12.6842	2.57373e-26	2.27236e-25	48.6481
chr16:85496294	1.5261	2.125	12.6842	2.57393e-26	2.27253e-25	48.648
chr4:99953668	-2.83976	2.27024	-12.6842	2.57402e-26	2.27261e-25	48.648
chr3:121772535	-2.24817	1.94811	-12.6842	2.57403e-26	2.27262e-25	48.648
chr2:42569664	2.38317	-1.99707	12.6841	2.57439e-26	2.27293e-25	48.6479
chr12:111820394	1.3739	2.46061	12.6841	2.5745e-26	2.27302e-25	48.6478
chr10:74988198	-1.97098	-0.0268293	-12.6841	2.57489e-26	2.27337e-25	48.6477
chr2:73192423	1.37976	-1.96073	12.6841	2.57509e-26	2.27354e-25	48.6476
chr3:55170250	1.67329	1.86104	12.6841	2.57525e-26	2.27368e-25	48.6475
chr5:88143583	2.26805	-1.135	12.6841	2.57559e-26	2.27397e-25	48.6474
chr8:123235853	-1.89366	0.154268	-12.684	2.57644e-26	2.27473e-25	48.6471
chr3:87052529	1.43671	0.803476	12.684	2.57647e-26	2.27475e-25	48.6471
chr5:124661747	2.54549	-1.5897	12.684	2.57667e-26	2.27492e-25	48.647
chr5:31966921	1.43585	2.54159	12.684	2.57679e-26	2.27502e-25	48.6469
chr1:17359352	1.7639	-0.405976	12.684	2.57692e-26	2.27513e-25	48.6469
chr7:93558780	2.565	-1.37799	12.684	2.57692e-26	2.27514e-25	48.6469
chr3:11560879	1.23073	1.61476	12.684	2.57707e-26	2.27526e-25	48.6468
chr17:5115818	1.67744	-0.267744	12.684	2.57709e-26	2.27528e-25	48.6468
chr7:155300807	-1.78268	-0.292805	-12.684	2.57725e-26	2.27542e-25	48.6467
chr2:200259657	2.85927	-1.63268	12.684	2.57725e-26	2.27542e-25	48.6467
chr1:935826	1.79951	-3.59963	12.6839	2.5775e-26	2.27563e-25	48.6467
chr5:114359985	-1.32024	-2.78098	-12.6839	2.57754e-26	2.27566e-25	48.6466
chr1:3663293	1.39646	1.59067	12.6839	2.57789e-26	2.27597e-25	48.6465
chr5:72481004	-1.63463	2.16829	-12.6839	2.57813e-26	2.27617e-25	48.6464
chr17:50534820	2.48951	-1.30098	12.6839	2.57841e-26	2.27642e-25	48.6463
chr7:79877106	-1.78098	1.86878	-12.6839	2.57853e-26	2.27653e-25	48.6463
chr22:30529750	2.0178	-0.0954878	12.6839	2.5786e-26	2.27658e-25	48.6462
chr16:88533562	2.80488	-2.36756	12.6839	2.57871e-26	2.27668e-25	48.6462
chr1:99646156	1.91854	-2.765	12.6839	2.57889e-26	2.27684e-25	48.6461
chr5:176902145	-2.46195	1.34232	-12.6838	2.57919e-26	2.2771e-25	48.646
chr16:620606	-1.54793	1.80299	-12.6838	2.57943e-26	2.27731e-25	48.6459
chr4:3305043	-2.27366	0.859024	-12.6838	2.57955e-26	2.27741e-25	48.6459
chr18:36188699	-1.52732	1.42793	-12.6838	2.57961e-26	2.27746e-25	48.6458
chr10:78870346	-2.57646	1.63201	-12.6838	2.58023e-26	2.278e-25	48.6456
chr6:11000088	-1.75829	1.28707	-12.6838	2.58064e-26	2.27836e-25	48.6454
chr1:7062472	-1.31476	2.06335	-12.6838	2.58064e-26	2.27836e-25	48.6454
chr12:121961852	-1.7561	2.4222	-12.6838	2.58069e-26	2.2784e-25	48.6454
chr9:111634327	-2.54585	1.69707	-12.6837	2.58116e-26	2.27881e-25	48.6452
chr1:65002333	2.39646	-2.01909	12.6837	2.58128e-26	2.27892e-25	48.6452
chr21:31132971	-2.67866	1.33896	-12.6837	2.58148e-26	2.27909e-25	48.6451
chr16:84986136	-2.50159	0.602256	-12.6837	2.58158e-26	2.27917e-25	48.6451
chr19:4327186	2.075	-2.80043	12.6837	2.58172e-26	2.2793e-25	48.645
chr7:123601744	-2.51585	0.868171	-12.6837	2.5818e-26	2.27936e-25	48.645
chr4:122151886	1.19866	-3.2303	12.6837	2.58181e-26	2.27937e-25	48.645
chr7:149713926	1.52561	-0.582805	12.6837	2.58184e-26	2.27939e-25	48.645
chr9:1046260	2.27354	-2.07994	12.6837	2.58188e-26	2.27943e-25	48.645
chr22:46793474	-1.72024	2.24037	-12.6837	2.58222e-26	2.27972e-25	48.6448
chr6:125503793	1.31634	0.111707	12.6836	2.58314e-26	2.28054e-25	48.6445
chr6:47788307	1.40866	-3.3425	12.6836	2.58328e-26	2.28065e-25	48.6444
chr17:47586528	2.00183	-1.82506	12.6836	2.58331e-26	2.28068e-25	48.6444
chr11:59476097	1.45524	1.05091	12.6836	2.5834e-26	2.28075e-25	48.6444
chr14:63919702	-1.09902	2.03976	-12.6836	2.58354e-26	2.28087e-25	48.6443
chr17:18414595	-2.06817	2.47713	-12.6836	2.58363e-26	2.28095e-25	48.6443
chr11:67285513	-2.50976	1.62659	-12.6836	2.58384e-26	2.28113e-25	48.6442
chr3:185365501	2.74488	-1.65878	12.6836	2.58386e-26	2.28115e-25	48.6442
chr1:92480451	3.00512	-2.20037	12.6836	2.58404e-26	2.28131e-25	48.6441
chr17:78125525	-2.66	1.43793	-12.6836	2.58406e-26	2.28132e-25	48.6441
chr1:109210296	-2.56037	1.21067	-12.6835	2.58417e-26	2.28142e-25	48.6441
chr6:10526396	1.42354	0.684573	12.6835	2.58446e-26	2.28166e-25	48.644
chr19:2588510	1.93366	-0.418902	12.6835	2.58446e-26	2.28166e-25	48.644
chr2:176175984	1.31463	0.840854	12.6835	2.5845e-26	2.2817e-25	48.6439
chr7:130473866	-1.71134	2.29726	-12.6835	2.5847e-26	2.28187e-25	48.6439
chr15:27249065	1.31134	2.76774	12.6835	2.58475e-26	2.28191e-25	48.6439
chr4:54197623	2.16049	-1.76427	12.6835	2.58485e-26	2.282e-25	48.6438
chr12:109716327	1.51305	-0.330549	12.6835	2.58496e-26	2.28209e-25	48.6438
chr8:28776912	-1.10744	1.46945	-12.6835	2.58513e-26	2.28224e-25	48.6437
chr7:102443615	-2.77963	1.91006	-12.6835	2.5852e-26	2.28229e-25	48.6437
chr2:220836947	-1.73366	2.16598	-12.6835	2.58543e-26	2.2825e-25	48.6436
chr5:149379590	1.21207	0.347012	12.6835	2.58573e-26	2.28276e-25	48.6435
chr5:176530138	-2.67756	1.56561	-12.6834	2.58596e-26	2.28296e-25	48.6434
chr21:43367475	1.21439	1.30402	12.6834	2.58607e-26	2.28305e-25	48.6433
chr15:41936823	-2.0528	1.57067	-12.6834	2.58612e-26	2.2831e-25	48.6433
chr12:132248908	-1.91463	1.85573	-12.6834	2.5864e-26	2.28334e-25	48.6432
chr19:15453296	2.69963	-1.78591	12.6834	2.58645e-26	2.28338e-25	48.6432
chr22:30821242	1.24	2.79134	12.6834	2.58647e-26	2.28339e-25	48.6432
chr9:137368494	1.3422	2.17744	12.6834	2.58678e-26	2.28367e-25	48.6431
chr17:40363946	2.01683	-2.24976	12.6834	2.58695e-26	2.28382e-25	48.643
chr10:7576886	1.70317	2.60768	12.6834	2.5872e-26	2.28403e-25	48.6429
chr6:33747340	1.46451	-0.365915	12.6833	2.58769e-26	2.28446e-25	48.6427
chr16:646056	1.93341	-2.46122	12.6833	2.58775e-26	2.28451e-25	48.6427
chr5:151158264	1.18817	-3.51274	12.6833	2.58781e-26	2.28456e-25	48.6427
chr1:100265759	1.69463	-2.54939	12.6833	2.58804e-26	2.28476e-25	48.6426
chr17:82237224	-2.11866	2.14762	-12.6833	2.58824e-26	2.28494e-25	48.6425
chr8:142304809	-2.31159	0.819573	-12.6833	2.58827e-26	2.28496e-25	48.6425
chr2:60498918	-1.90988	0.40811	-12.6833	2.58834e-26	2.28502e-25	48.6425
chr7:151868636	1.50622	1.12384	12.6833	2.58854e-26	2.28519e-25	48.6424
chr18:61399254	1.59732	1.24549	12.6833	2.58894e-26	2.28554e-25	48.6422
chr6:10415664	1.53512	-3.75622	12.6832	2.58925e-26	2.28581e-25	48.6421
chr2:1796109	2.58415	-1.63695	12.6832	2.58932e-26	2.28587e-25	48.6421
chr21:41360584	1.45524	1.05409	12.6832	2.58938e-26	2.28592e-25	48.6421
chr7:150396839	1.44305	2.21884	12.6832	2.58944e-26	2.28597e-25	48.642
chr17:48841861	-2.19049	1.40963	-12.6832	2.58946e-26	2.28599e-25	48.642
chr8:42838167	-1.36012	2.89189	-12.6832	2.58989e-26	2.28636e-25	48.6419
chr10:48479455	-2.39183	0.98311	-12.6832	2.5906e-26	2.28699e-25	48.6416
chr12:9867630	-2.54524	1.44409	-12.6831	2.59093e-26	2.28727e-25	48.6415
chr10:111079406	-1.21293	0.698537	-12.6831	2.59103e-26	2.28736e-25	48.6414
chr4:41260441	1.45854	2.17171	12.6831	2.59108e-26	2.2874e-25	48.6414
chr20:31845605	1.93756	-0.432439	12.6831	2.5911e-26	2.28741e-25	48.6414
chr21:44087346	1.67305	-0.658476	12.6831	2.59111e-26	2.28742e-25	48.6414
chr17:18261284	1.38634	-3.55354	12.6831	2.59154e-26	2.2878e-25	48.6412
chr5:148483088	1.55159	-2.36665	12.6831	2.59161e-26	2.28786e-25	48.6412
chr15:77945310	1.14451	2.30933	12.6831	2.59182e-26	2.28804e-25	48.6411
chr1:6003103	1.51646	1.26043	12.6831	2.59184e-26	2.28805e-25	48.6411
chr6:134201968	-2.3678	1.32317	-12.6831	2.59191e-26	2.28811e-25	48.6411
chr4:16786297	-2.77829	1.06341	-12.6831	2.59217e-26	2.28834e-25	48.641
chr19:5822520	-2.19122	0.580488	-12.6831	2.59222e-26	2.28838e-25	48.641
chr7:5218872	-2.85561	1.92622	-12.6831	2.59224e-26	2.28839e-25	48.641
chr20:25319987	1.45939	-0.1325	12.6831	2.59226e-26	2.28841e-25	48.641
chr19:1014521	-1.895	2.52555	-12.683	2.59262e-26	2.28872e-25	48.6408
chr19:40084901	2.11732	0.228171	12.683	2.59265e-26	2.28874e-25	48.6408
chr17:81715662	1.36183	1.00616	12.683	2.59302e-26	2.28907e-25	48.6407
chr7:44242559	1.24817	1.94604	12.683	2.59329e-26	2.28931e-25	48.6406
chr8:8892316	2.05951	-3.21183	12.683	2.59336e-26	2.28937e-25	48.6405
chr19:40284272	-1.31134	-2.35104	-12.683	2.59338e-26	2.28939e-25	48.6405
chrX:65635741	1.52866	0.81372	12.683	2.59341e-26	2.2894e-25	48.6405
chr13:114162757	1.34951	1.3422	12.683	2.59341e-26	2.28941e-25	48.6405
chr16:87278450	1.34585	0.320244	12.683	2.59353e-26	2.2895e-25	48.6405
chr22:44278898	1.31439	1.29951	12.683	2.59387e-26	2.2898e-25	48.6403
chr11:693753	1.6322	-3.01829	12.683	2.59387e-26	2.2898e-25	48.6403
chr4:25864773	1.36183	1.79957	12.683	2.59388e-26	2.28981e-25	48.6403
chr12:1821523	1.19817	0.312134	12.6829	2.59439e-26	2.29026e-25	48.6401
chr21:36710826	1.95854	-2.15171	12.6829	2.59441e-26	2.29027e-25	48.6401
chrX:47803355	2.12561	-0.398659	12.6829	2.59458e-26	2.29041e-25	48.6401
chr4:184611351	-1.29817	3.19323	-12.6829	2.59458e-26	2.29041e-25	48.6401
chr6:1708479	-1.97976	1.5672	-12.6829	2.59474e-26	2.29055e-25	48.64
chr4:177596911	1.44402	-0.54311	12.6829	2.59508e-26	2.29085e-25	48.6399
chr2:1562240	2.76012	-1.45482	12.6829	2.59521e-26	2.29096e-25	48.6398
chr19:36527531	1.86646	-2.66848	12.6829	2.59529e-26	2.29102e-25	48.6398
chr17:44386157	1.85561	-2.47439	12.6829	2.5953e-26	2.29104e-25	48.6398
chr4:82427588	2.11622	-2.28616	12.6828	2.59601e-26	2.29166e-25	48.6395
chr7:1949725	-1.88683	2.3222	-12.6828	2.59627e-26	2.29188e-25	48.6394
chr10:30529521	-2.7311	1.45579	-12.6828	2.59648e-26	2.29207e-25	48.6393
chrX:2898588	1.885	-2.01567	12.6828	2.59651e-26	2.29209e-25	48.6393
chr3:45118777	-2.46561	1.17451	-12.6828	2.59652e-26	2.29209e-25	48.6393
chr2:233419164	-2.90427	1.51152	-12.6828	2.59672e-26	2.29227e-25	48.6392
chr11:65894014	-2.75439	1.41195	-12.6828	2.59675e-26	2.29229e-25	48.6392
chr11:6613083	1.68305	-2.5897	12.6828	2.59685e-26	2.29238e-25	48.6392
chr7:45682500	1.48573	2.29104	12.6828	2.59696e-26	2.29247e-25	48.6391
chr1:207053847	1.57622	-0.182256	12.6828	2.59704e-26	2.29254e-25	48.6391
chr6:90271939	-2.6778	2.07354	-12.6828	2.59705e-26	2.29255e-25	48.6391
chr20:50578212	-2.00988	2.12543	-12.6828	2.59711e-26	2.2926e-25	48.6391
chr20:62353012	-2.7411	1.23238	-12.6828	2.59738e-26	2.29283e-25	48.639
chr11:67302372	1.5039	-2.59402	12.6828	2.59758e-26	2.29301e-25	48.6389
chr20:57112729	-1.66463	2.16415	-12.6827	2.59772e-26	2.29312e-25	48.6389
chr9:137217503	2.51878	-2.28415	12.6827	2.59789e-26	2.29327e-25	48.6388
chr4:76585948	1.11927	-3.73451	12.6827	2.59793e-26	2.2933e-25	48.6388
chr10:133268504	1.44793	0.27689	12.6827	2.59796e-26	2.29333e-25	48.6388
chr11:70416298	-2.77451	1.78701	-12.6827	2.59822e-26	2.29356e-25	48.6387
chr10:99521991	2.86317	-1.9611	12.6827	2.59831e-26	2.29364e-25	48.6386
chr11:63763154	2.80183	-1.72799	12.6827	2.59854e-26	2.29383e-25	48.6385
chrX:53440352	-1.5661	-0.178415	-12.6827	2.59854e-26	2.29383e-25	48.6385
chr7:2436958	1.69732	0.762927	12.6827	2.59872e-26	2.29398e-25	48.6385
chr6:149342729	-1.63744	-1.89848	-12.6827	2.59875e-26	2.29401e-25	48.6385
chr7:108528125	1.65585	0.620122	12.6827	2.59899e-26	2.29422e-25	48.6384
chr7:29609354	2.61951	-1.93524	12.6827	2.59916e-26	2.29436e-25	48.6383
chr6:43174275	1.97805	-1.97268	12.6826	2.59956e-26	2.29472e-25	48.6381
chr5:135050493	2.51902	-2.1511	12.6826	2.59972e-26	2.29486e-25	48.6381
chr20:3751908	2.04207	-3.31567	12.6826	2.59986e-26	2.29498e-25	48.638
chr19:54418145	-1.46707	-1.85537	-12.6826	2.5999e-26	2.295e-25	48.638
chr8:99340813	-1.32244	2.25476	-12.6826	2.60019e-26	2.29526e-25	48.6379
chr5:34835652	1.64073	0.660366	12.6826	2.60023e-26	2.2953e-25	48.6379
chr2:15709331	-1.43988	0.367988	-12.6826	2.60047e-26	2.2955e-25	48.6378
chr22:50278049	-1.55793	2.62433	-12.6826	2.60064e-26	2.29565e-25	48.6377
chr7:35508396	1.57207	0.15128	12.6826	2.60069e-26	2.29568e-25	48.6377
chr17:42780340	1.56659	-2.80793	12.6826	2.60088e-26	2.29586e-25	48.6376
chr6:138493661	2.78037	-1.68262	12.6825	2.60125e-26	2.29618e-25	48.6375
chr11:1460205	-1.51683	0.967805	-12.6825	2.60154e-26	2.29643e-25	48.6374
chr13:50284675	-2.62293	1.54573	-12.6825	2.60154e-26	2.29643e-25	48.6374
chr17:79665623	1.85561	-2.49561	12.6825	2.60188e-26	2.29673e-25	48.6373
chr14:37602069	1.42427	-3.33616	12.6825	2.60193e-26	2.29676e-25	48.6372
chr19:1081445	1.1628	0.743232	12.6825	2.60203e-26	2.29685e-25	48.6372
chr2:199589062	1.32439	2.08549	12.6825	2.60249e-26	2.29725e-25	48.637
chr14:31454461	-1.86768	1.64701	-12.6825	2.60274e-26	2.29747e-25	48.6369
chr2:25167559	1.33012	-1.11848	12.6825	2.60276e-26	2.29748e-25	48.6369
chr17:8087771	2.42329	-0.846768	12.6824	2.60283e-26	2.29754e-25	48.6369
chr11:121158000	1.31341	0.496463	12.6824	2.60361e-26	2.29823e-25	48.6366
chr15:69080688	1.82988	-0.460183	12.6824	2.60379e-26	2.29839e-25	48.6365
chr2:232874785	1.11256	2.1936	12.6824	2.60393e-26	2.29851e-25	48.6365
chr10:96830816	1.20829	-2.55634	12.6824	2.60405e-26	2.29861e-25	48.6364
chr16:69711198	-1.79817	2.09921	-12.6824	2.60409e-26	2.29864e-25	48.6364
chr19:45881945	1.65549	-0.601159	12.6823	2.60473e-26	2.29921e-25	48.6362
chr12:132366547	-1.97476	-0.42189	-12.6823	2.60474e-26	2.29921e-25	48.6362
chr6:165676824	1.60207	2.29311	12.6823	2.60544e-26	2.29982e-25	48.6359
chr9:70406742	-2.45207	1.66177	-12.6823	2.6056e-26	2.29997e-25	48.6358
chr5:170333801	-1.42073	-0.963049	-12.6823	2.60563e-26	2.29999e-25	48.6358
chr13:112681250	-1.73622	1.84274	-12.6823	2.60597e-26	2.30028e-25	48.6357
chr16:85209680	1.90659	-0.649268	12.6823	2.60598e-26	2.30029e-25	48.6357
chr5:177510329	-1.94561	2.30671	-12.6823	2.60603e-26	2.30033e-25	48.6357
chr18:67199711	1.53561	2.27451	12.6823	2.6061e-26	2.30039e-25	48.6356
chr5:170232833	1.50878	2.02549	12.6822	2.60624e-26	2.30051e-25	48.6356
chr5:57804657	1.29951	1.97805	12.6822	2.60629e-26	2.30055e-25	48.6356
chr19:6269644	-1.3078	2.83878	-12.6822	2.60629e-26	2.30055e-25	48.6356
chr1:230917183	1.24598	3.01872	12.6822	2.60671e-26	2.30091e-25	48.6354
chr4:8072804	1.30976	2.44134	12.6822	2.60682e-26	2.30101e-25	48.6354
chr15:84153826	1.15744	2.60738	12.6822	2.60754e-26	2.30165e-25	48.6351
chr8:61454155	2.49927	-1.83171	12.6822	2.60757e-26	2.30167e-25	48.6351
chr11:125147438	1.3161	1.56012	12.6822	2.6076e-26	2.30169e-25	48.6351
chr6:3307118	-2.49134	2.08445	-12.6822	2.60783e-26	2.30189e-25	48.635
chr11:94884685	-1.92439	2.09012	-12.6821	2.60816e-26	2.30218e-25	48.6348
chr10:6126531	1.25683	1.49171	12.6821	2.60821e-26	2.30222e-25	48.6348
chr10:33337581	1.24695	-0.204451	12.6821	2.60834e-26	2.30233e-25	48.6348
chr1:54287353	-1.31402	-2.6375	-12.6821	2.60837e-26	2.30236e-25	48.6348
chr16:8867035	1.75622	-2.50238	12.6821	2.60839e-26	2.30237e-25	48.6348
chr17:41492606	-1.73024	0.54939	-12.6821	2.60846e-26	2.30243e-25	48.6347
chr16:2090968	2.40366	-2.04402	12.6821	2.60851e-26	2.30247e-25	48.6347
chr8:9260565	1.33902	2.18598	12.6821	2.60857e-26	2.30252e-25	48.6347
chr7:2714171	-1.31512	2.94646	-12.6821	2.60879e-26	2.30271e-25	48.6346
chr17:72273877	2.10085	-1.98067	12.6821	2.60893e-26	2.30283e-25	48.6346
chr19:4911630	1.87159	-2.30762	12.6821	2.6091e-26	2.30298e-25	48.6345
chr10:92048244	-2.05988	0.981402	-12.6821	2.60934e-26	2.30319e-25	48.6344
chr19:50564646	1.49378	0.283963	12.6821	2.60952e-26	2.30335e-25	48.6343
chr1:84583809	1.55354	1.56823	12.682	2.6096e-26	2.30341e-25	48.6343
chr5:89315180	-2.13732	1.83073	-12.682	2.60965e-26	2.30345e-25	48.6343
chr8:64372511	1.66415	-2.53159	12.682	2.60986e-26	2.30364e-25	48.6342
chr8:47260294	1.52024	1.15732	12.682	2.61003e-26	2.30378e-25	48.6341
chr19:12807095	1.405	-3.56018	12.682	2.61007e-26	2.30382e-25	48.6341
chr16:89173091	1.91415	-0.245488	12.682	2.61011e-26	2.30385e-25	48.6341
chr12:116521131	-1.53024	-1.92195	-12.682	2.61016e-26	2.30389e-25	48.6341
chr19:49689783	1.78634	-2.98866	12.682	2.61021e-26	2.30394e-25	48.6341
chr2:241891025	2.89476	-1.52335	12.682	2.61045e-26	2.30414e-25	48.634
chr9:36896338	-2.12549	1.17591	-12.682	2.61063e-26	2.3043e-25	48.6339
chr19:18434220	1.88707	-2.49183	12.682	2.61064e-26	2.3043e-25	48.6339
chr19:4558391	1.52232	-3.0953	12.682	2.61073e-26	2.30438e-25	48.6339
chr17:82920273	1.52244	2.06573	12.682	2.61083e-26	2.30446e-25	48.6338
chr1:3636353	1.29012	2.01628	12.682	2.61096e-26	2.30458e-25	48.6338
chr8:141163050	-1.45695	2.46043	-12.682	2.61102e-26	2.30462e-25	48.6338
chr13:99870906	-2.48354	0.8875	-12.682	2.61109e-26	2.30468e-25	48.6337
chr2:121257687	-2.32183	1.06445	-12.682	2.61128e-26	2.30485e-25	48.6337
chr12:117155738	1.4911	2.46104	12.6819	2.61144e-26	2.30499e-25	48.6336
chr1:1616767	1.86805	-1.34707	12.6819	2.61146e-26	2.30501e-25	48.6336
chr4:55792190	-1.24732	2.88744	-12.6819	2.61153e-26	2.30506e-25	48.6336
chr6:170247485	1.86634	-0.710244	12.6819	2.61157e-26	2.30509e-25	48.6335
chr4:48491548	2.2922	-1.88793	12.6819	2.61167e-26	2.30518e-25	48.6335
chr7:55573403	1.72549	-2.03591	12.6819	2.61178e-26	2.30527e-25	48.6335
chr3:129589976	1.13378	1.82177	12.6819	2.61184e-26	2.30532e-25	48.6334
chr6:33633391	1.63402	-2.41043	12.6819	2.6125e-26	2.3059e-25	48.6332
chr1:9099678	2.40476	1.40091	12.6819	2.6128e-26	2.30616e-25	48.6331
chr1:17799293	-1.2778	1.42378	-12.6818	2.61307e-26	2.3064e-25	48.633
chr7:156578732	1.07524	1.16043	12.6818	2.61358e-26	2.30685e-25	48.6328
chr22:30002982	-2.02098	1.45817	-12.6818	2.6137e-26	2.30695e-25	48.6327
chr7:158017099	1.98061	-1.83787	12.6818	2.61399e-26	2.3072e-25	48.6326
chr4:73607248	-2.07	1.49585	-12.6818	2.6141e-26	2.3073e-25	48.6326
chr18:80149143	-1.93744	2.0575	-12.6818	2.61417e-26	2.30736e-25	48.6326
chr5:36608562	2.64951	-1.52122	12.6818	2.6143e-26	2.30747e-25	48.6325
chr21:33432292	-1.54085	2.18409	-12.6818	2.61431e-26	2.30747e-25	48.6325
chr1:239720168	-2.73488	1.49671	-12.6818	2.61437e-26	2.30753e-25	48.6325
chr8:21782650	2.16561	-0.896463	12.6818	2.61461e-26	2.30773e-25	48.6324
chr1:166944929	-2.24768	1.72811	-12.6818	2.61462e-26	2.30774e-25	48.6324
chr1:245897962	1.30378	2.47274	12.6817	2.6148e-26	2.30789e-25	48.6323
chr6:158019222	1.3861	2.09598	12.6817	2.61594e-26	2.3089e-25	48.6319
chr10:128181027	-2.26695	0.487134	-12.6817	2.61599e-26	2.30894e-25	48.6319
chr15:100629783	-1.89134	3.09921	-12.6817	2.61634e-26	2.30925e-25	48.6317
chr2:149463421	1.37524	2.21201	12.6817	2.6164e-26	2.3093e-25	48.6317
chr10:30189515	-1.73085	2.19787	-12.6816	2.61645e-26	2.30934e-25	48.6317
chr5:151089063	-1.38476	1.59726	-12.6816	2.61656e-26	2.30943e-25	48.6316
chr11:95150659	1.80073	-2.84183	12.6816	2.61659e-26	2.30946e-25	48.6316
chr9:136526945	-1.70427	2.11165	-12.6816	2.61672e-26	2.30957e-25	48.6316
chr16:68636133	2.475	-1.60128	12.6816	2.61699e-26	2.3098e-25	48.6315
chr5:135544724	1.68244	-3.05024	12.6816	2.61736e-26	2.31013e-25	48.6313
chr7:151126260	2.5239	-1.82598	12.6816	2.61781e-26	2.31052e-25	48.6312
chr7:76268753	1.69549	1.6297	12.6816	2.61782e-26	2.31052e-25	48.6312
chr16:88470829	-1.96146	1.34146	-12.6816	2.61805e-26	2.31072e-25	48.6311
chr1:228141016	1.33585	-3.46427	12.6816	2.61808e-26	2.31075e-25	48.6311
chr16:54080911	-1.66622	-2.55323	-12.6815	2.61812e-26	2.31079e-25	48.631
chr14:70006837	1.37829	1.49012	12.6815	2.61858e-26	2.31119e-25	48.6309
chr7:25179589	1.3978	1.07085	12.6815	2.61863e-26	2.31122e-25	48.6309
chr6:160133558	-1.34122	1.39122	-12.6815	2.61883e-26	2.3114e-25	48.6308
chr2:144625345	2.48598	-1.49677	12.6815	2.61895e-26	2.3115e-25	48.6307
chr2:108320777	-1.74122	2.18427	-12.6815	2.6191e-26	2.31163e-25	48.6307
chr13:99892910	1.42207	1.98713	12.6815	2.61947e-26	2.31196e-25	48.6305
chr13:27018817	-2.34061	0.174817	-12.6815	2.61957e-26	2.31204e-25	48.6305
chr9:132487725	-1.6161	1.81171	-12.6815	2.61977e-26	2.31221e-25	48.6304
chr7:101232800	2.64317	-2.31659	12.6814	2.62022e-26	2.31261e-25	48.6302
chr2:10811780	1.46488	-3.19317	12.6814	2.62024e-26	2.31262e-25	48.6302
chr11:2158333	1.47427	0.163232	12.6814	2.62027e-26	2.31265e-25	48.6302
chr3:195863191	1.20988	-3.44884	12.6814	2.62041e-26	2.31277e-25	48.6302
chr11:32430732	1.74122	-2.13598	12.6814	2.62081e-26	2.31312e-25	48.63
chr16:49465364	2.07415	-2.15841	12.6814	2.62081e-26	2.31312e-25	48.63
chr1:2789441	-1.45244	-3.28049	-12.6814	2.62089e-26	2.31318e-25	48.63
chr7:149496834	2.10549	-2.9436	12.6814	2.62092e-26	2.3132e-25	48.63
chr11:117409983	-2.80793	2.04421	-12.6814	2.62092e-26	2.3132e-25	48.63
chr11:26135166	1.38878	-2.72512	12.6814	2.62113e-26	2.31339e-25	48.6299
chr10:48251668	2.38476	-1.52201	12.6814	2.62116e-26	2.31341e-25	48.6299
chr11:1830580	1.21793	-1.69152	12.6814	2.62122e-26	2.31346e-25	48.6299
chr3:127605122	-1.35683	2.02207	-12.6814	2.62124e-26	2.31348e-25	48.6299
chr12:107326487	1.3061	1.13207	12.6813	2.62162e-26	2.31381e-25	48.6297
chr5:1503600	-2.58939	1.48409	-12.6813	2.62183e-26	2.31398e-25	48.6296
chr10:114635468	2.37707	-1.96585	12.6813	2.6222e-26	2.31431e-25	48.6295
chr5:178777773	-2.7989	1.69067	-12.6813	2.62232e-26	2.31441e-25	48.6294
chr8:38450863	2.06354	-0.430549	12.6813	2.62237e-26	2.31446e-25	48.6294
chr11:71250826	2.56512	-1.35866	12.6813	2.62262e-26	2.31467e-25	48.6293
chr7:44571563	1.3811	2.80372	12.6813	2.62274e-26	2.31477e-25	48.6293
chr16:30763925	-1.84793	2.27628	-12.6813	2.62277e-26	2.3148e-25	48.6293
chr1:109275242	2.4189	-2.01457	12.6813	2.62278e-26	2.31481e-25	48.6293
chr8:739495	1.86268	-2.20085	12.6813	2.62278e-26	2.31481e-25	48.6293
chr3:188948138	1.59805	-3.05732	12.6813	2.62283e-26	2.31484e-25	48.6293
chr4:40750930	2.26927	-2.34524	12.6813	2.62303e-26	2.31502e-25	48.6292
chr3:52688428	-2.71732	1.1278	-12.6812	2.62335e-26	2.3153e-25	48.6291
chr19:39875429	1.77037	1.39396	12.6812	2.62356e-26	2.31548e-25	48.629
chr3:37083925	-2.70585	1.7078	-12.6812	2.6237e-26	2.3156e-25	48.6289
chr14:70189780	1.52841	-1.23152	12.6812	2.62379e-26	2.31568e-25	48.6289
chr11:34850128	1.63976	2.18805	12.6812	2.62384e-26	2.31572e-25	48.6289
chr6:111938883	-1.7522	1.8672	-12.6812	2.62403e-26	2.31589e-25	48.6288
chr2:135875005	-1.40707	2.35695	-12.6812	2.62442e-26	2.31622e-25	48.6286
chr1:230070150	-2.4211	0.749085	-12.6811	2.62501e-26	2.31674e-25	48.6284
chr10:46555816	1.57744	0.81689	12.6811	2.62534e-26	2.31703e-25	48.6283
chr19:1168354	2.61024	-1.62098	12.6811	2.6254e-26	2.31708e-25	48.6283
chr1:222814272	1.22256	2.26799	12.6811	2.62541e-26	2.31708e-25	48.6283
chr19:3607610	1.64561	-1.94232	12.6811	2.62544e-26	2.31711e-25	48.6283
chr3:13623301	2.51598	-1.91128	12.6811	2.62546e-26	2.31712e-25	48.6283
chr1:2326723	2.08171	0.815488	12.6811	2.62557e-26	2.31722e-25	48.6282
chr3:184849129	-1.46622	3.1886	-12.6811	2.62582e-26	2.31744e-25	48.6281
chr2:15160408	2.71037	-1.80018	12.6811	2.6262e-26	2.31777e-25	48.628
chr4:151436409	2.53268	-2.24268	12.6811	2.62643e-26	2.31797e-25	48.6279
chr11:62602830	2.06451	-3.27677	12.681	2.62671e-26	2.31822e-25	48.6278
chr9:95024609	-2.05402	1.30323	-12.681	2.62684e-26	2.31833e-25	48.6277
chr17:4177971	-1.46695	2.90152	-12.681	2.6271e-26	2.31855e-25	48.6276
chr8:94975463	1.25756	2.71756	12.681	2.62716e-26	2.3186e-25	48.6276
chr4:150583624	3.08085	-2.06652	12.681	2.62753e-26	2.31893e-25	48.6275
chr20:57370561	1.15037	2.90018	12.681	2.62759e-26	2.31897e-25	48.6274
chr16:2035555	-2.52549	1.08689	-12.681	2.62764e-26	2.31902e-25	48.6274
chr15:96323410	2.72256	-1.37591	12.681	2.62782e-26	2.31917e-25	48.6274
chr6:70283625	1.58341	-0.0428049	12.681	2.62798e-26	2.31931e-25	48.6273
chr16:57026153	-2.80293	2.42805	-12.681	2.62802e-26	2.31934e-25	48.6273
chr8:69030712	-1.62183	1.01762	-12.681	2.62804e-26	2.31935e-25	48.6273
chr7:55020666	1.78756	-2.63768	12.681	2.62811e-26	2.31942e-25	48.6272
chr19:34481150	1.36207	-1.70433	12.681	2.62819e-26	2.31949e-25	48.6272
chr16:31472929	1.47537	-2.56817	12.681	2.62827e-26	2.31955e-25	48.6272
chr5:14710634	1.65671	2.72433	12.6809	2.62866e-26	2.31989e-25	48.627
chr2:169768236	1.52878	-0.252195	12.6809	2.62867e-26	2.3199e-25	48.627
chr11:82732436	1.47049	-2.8139	12.6809	2.62898e-26	2.32017e-25	48.6269
chr12:122000775	-2.35915	0.999695	-12.6809	2.62929e-26	2.32044e-25	48.6268
chr10:29731191	2.39817	-1.0775	12.6809	2.62936e-26	2.3205e-25	48.6268
chr1:169105428	1.11744	1.11213	12.6809	2.62941e-26	2.32054e-25	48.6268
chr2:156326194	2.27732	-0.664878	12.6809	2.62943e-26	2.32055e-25	48.6267
chr1:96164332	-2.34841	0.87189	-12.6809	2.62946e-26	2.32058e-25	48.6267
chr20:51488015	2.72512	-1.53012	12.6809	2.62948e-26	2.32059e-25	48.6267
chr5:23506629	1.44256	1.22518	12.6809	2.62949e-26	2.3206e-25	48.6267
chr15:40276533	1.24488	1.30085	12.6809	2.62951e-26	2.32061e-25	48.6267
chr5:6586991	1.28756	1.92988	12.6809	2.6297e-26	2.32078e-25	48.6266
chr18:48848975	2.66354	-1.59677	12.6809	2.62985e-26	2.32091e-25	48.6266
chr13:25065125	0.978537	1.00073	12.6809	2.62994e-26	2.32099e-25	48.6265
chr7:31341035	-1.84854	1.56305	-12.6808	2.63017e-26	2.32118e-25	48.6265
chr9:71766891	2.49	-1.8078	12.6808	2.63029e-26	2.32129e-25	48.6264
chr13:28528229	-2.35659	1.7972	-12.6808	2.63058e-26	2.32154e-25	48.6263
chr11:70170917	1.5011	2.10787	12.6808	2.63063e-26	2.32158e-25	48.6263
chr1:3407794	1.34817	1.26287	12.6808	2.63072e-26	2.32166e-25	48.6263
chr17:31998826	-1.8239	1.90988	-12.6808	2.63077e-26	2.3217e-25	48.6262
chr5:135063684	1.18061	1.56104	12.6808	2.63081e-26	2.32173e-25	48.6262
chr7:27098014	2.155	-2.12226	12.6808	2.63095e-26	2.32185e-25	48.6262
chr1:148310278	1.82232	-2.52043	12.6808	2.63102e-26	2.32191e-25	48.6261
chr16:50719276	2.72195	-1.7489	12.6808	2.63126e-26	2.32212e-25	48.626
chr7:129826194	1.41976	-3.50573	12.6808	2.6313e-26	2.32215e-25	48.626
chr12:119412911	1.25732	0.706341	12.6808	2.63144e-26	2.32227e-25	48.626
chr19:35434603	-2.54732	0.774634	-12.6808	2.63155e-26	2.32237e-25	48.6259
chr14:103098296	1.41195	2.2539	12.6808	2.63169e-26	2.32249e-25	48.6259
chr3:189766688	2.18476	-1.90421	12.6808	2.63172e-26	2.32251e-25	48.6259
chr2:200695691	-2.47085	1.09787	-12.6807	2.63197e-26	2.32273e-25	48.6258
chr17:19317481	1.72951	-3.16427	12.6807	2.6322e-26	2.32293e-25	48.6257
chr3:69201049	2.72878	-1.50329	12.6807	2.6323e-26	2.32302e-25	48.6257
chr18:50629776	-2.01902	0.145	-12.6807	2.63239e-26	2.32309e-25	48.6256
chr17:35116330	1.38256	0.931524	12.6807	2.63244e-26	2.32313e-25	48.6256
chr5:483672	-2.96317	1.60622	-12.6807	2.63247e-26	2.32315e-25	48.6256
chr6:156631044	1.365	2.11238	12.6807	2.63282e-26	2.32346e-25	48.6255
chr7:99372697	1.75463	-2.08	12.6807	2.63287e-26	2.3235e-25	48.6254
chr16:30605327	-2.69366	1.45159	-12.6807	2.6329e-26	2.32353e-25	48.6254
chr22:50601872	1.0611	0.433598	12.6807	2.63303e-26	2.32364e-25	48.6254
chr10:64041727	1.70951	-1.73598	12.6807	2.63316e-26	2.32375e-25	48.6253
chr5:132822767	1.13378	0.0109146	12.6807	2.63336e-26	2.32392e-25	48.6253
chr6:25218524	2.75354	-1.9197	12.6807	2.63343e-26	2.32398e-25	48.6252
chr19:23957792	2.155	1.3247	12.6807	2.63346e-26	2.324e-25	48.6252
chr19:42225523	-1.30061	2.06287	-12.6807	2.63355e-26	2.32408e-25	48.6252
chr15:73926553	1.69512	-3.28963	12.6807	2.63355e-26	2.32408e-25	48.6252
chr12:122140141	1.3828	1.88957	12.6806	2.63362e-26	2.32413e-25	48.6252
chr4:146144058	-2.75512	2.05963	-12.6806	2.63374e-26	2.32425e-25	48.6251
chr19:3159729	-1.59707	1.6578	-12.6806	2.63383e-26	2.32431e-25	48.6251
chr5:173317626	1.86561	1.96963	12.6806	2.63424e-26	2.32468e-25	48.6249
chr14:100533277	-2.17366	1.28805	-12.6806	2.63471e-26	2.32509e-25	48.6247
chr11:45805776	1.21012	-4.04311	12.6805	2.6354e-26	2.32569e-25	48.6245
chr16:50547416	-1.24207	-3.0886	-12.6805	2.63542e-26	2.32571e-25	48.6245
chr13:113105692	1.59439	-0.780122	12.6805	2.63553e-26	2.3258e-25	48.6244
chr5:88681112	1.68963	-2.98201	12.6805	2.63586e-26	2.32609e-25	48.6243
chr20:53866266	1.47707	-2.52878	12.6805	2.63591e-26	2.32613e-25	48.6243
chr2:112021390	1.53049	2.07866	12.6805	2.63627e-26	2.32645e-25	48.6242
chr16:31330245	2.39305	-1.59677	12.6805	2.63628e-26	2.32646e-25	48.6241
chr22:25358419	-2.96683	2.27049	-12.6805	2.63643e-26	2.32658e-25	48.6241
chr17:82596205	-1.30195	2.41561	-12.6805	2.63655e-26	2.32669e-25	48.624
chr12:39626089	1.27988	0.919451	12.6805	2.63666e-26	2.32678e-25	48.624
chr12:88753863	1.33293	2.53146	12.6805	2.63667e-26	2.32678e-25	48.624
chr5:93600752	1.77244	-2.32049	12.6805	2.63675e-26	2.32685e-25	48.624
chr7:6403001	-1.43695	2.7114	-12.6805	2.63677e-26	2.32687e-25	48.624
chr13:36126009	1.74049	1.54744	12.6805	2.63684e-26	2.32693e-25	48.6239
chr14:105411068	1.36061	-3.91945	12.6804	2.63723e-26	2.32727e-25	48.6238
chr17:76274175	-1.6711	0.34628	-12.6804	2.63727e-26	2.3273e-25	48.6238
chr1:153293380	-1.47195	2.8	-12.6804	2.63728e-26	2.32731e-25	48.6238
chr1:19003561	1.5278	2.39707	12.6804	2.63744e-26	2.32744e-25	48.6237
chr7:116727544	1.26329	1.47482	12.6804	2.63782e-26	2.32777e-25	48.6236
chr12:127146522	1.85817	-1.46348	12.6804	2.63786e-26	2.32781e-25	48.6235
chr11:65646796	1.89744	0.0153049	12.6804	2.6381e-26	2.32802e-25	48.6235
chr6:125002340	2.19963	-1.77811	12.6804	2.63816e-26	2.32806e-25	48.6234
chr11:67284260	-2.66976	1.57024	-12.6804	2.63821e-26	2.32811e-25	48.6234
chr1:15346245	1.69049	0.669512	12.6804	2.63839e-26	2.32827e-25	48.6233
chr22:40107474	-1.79878	-1.91256	-12.6803	2.63891e-26	2.32872e-25	48.6232
chr3:193028522	1.28707	2.50061	12.6803	2.63891e-26	2.32872e-25	48.6232
chr4:122453729	-1.67598	-0.234817	-12.6803	2.63969e-26	2.32941e-25	48.6229
chr18:79849055	-1.96244	1.62012	-12.6803	2.64017e-26	2.32982e-25	48.6227
chr4:13523307	1.9	-2.55976	12.6802	2.64067e-26	2.33026e-25	48.6225
chr12:49375738	-1.95463	1.45378	-12.6802	2.64068e-26	2.33027e-25	48.6225
chr8:1144770	-2.56829	1.00049	-12.6802	2.64071e-26	2.33029e-25	48.6225
chr19:12665433	-2.69439	1.55659	-12.6802	2.64087e-26	2.33043e-25	48.6224
chr5:179559113	2.11732	-2.51793	12.6802	2.64101e-26	2.33055e-25	48.6224
chrX:2726282	-1.93134	1.55665	-12.6802	2.64108e-26	2.33061e-25	48.6223
chr9:91886560	1.80232	-2.5936	12.6802	2.64119e-26	2.3307e-25	48.6223
chr14:100776213	1.19159	0.514085	12.6802	2.64156e-26	2.33103e-25	48.6222
chr7:76510339	2.48354	-2.1325	12.6802	2.642e-26	2.33141e-25	48.622
chr3:187783343	2.14744	-2.27287	12.6802	2.64202e-26	2.33143e-25	48.622
chr1:1051498	1.17329	2.90165	12.6802	2.64207e-26	2.33146e-25	48.622
chr1:153881848	-1.74939	0.034939	-12.6802	2.64213e-26	2.33152e-25	48.6219
chr12:51243055	-2.17841	0.979573	-12.6801	2.64236e-26	2.33172e-25	48.6218
chr4:138665840	-1.93195	1.82707	-12.6801	2.64254e-26	2.33187e-25	48.6218
chr1:155678072	-1.45512	2.82768	-12.6801	2.64264e-26	2.33196e-25	48.6217
chr4:25865765	2.33268	-1.96098	12.6801	2.64294e-26	2.33222e-25	48.6216
chr3:186276318	1.27415	2.93854	12.6801	2.643e-26	2.33227e-25	48.6216
chr7:479840	1.29671	2.42982	12.6801	2.64301e-26	2.33227e-25	48.6216
chr5:1495129	-2.75268	1.06744	-12.6801	2.64301e-26	2.33227e-25	48.6216
chr16:6926707	2.55866	-2.35872	12.6801	2.64319e-26	2.33243e-25	48.6215
chr9:134474871	-1.36061	-0.791524	-12.6801	2.64331e-26	2.33253e-25	48.6215
chr2:72143027	1.33061	-3.32238	12.6801	2.64353e-26	2.33273e-25	48.6214
chr12:128820043	-1.25915	1.16006	-12.6801	2.64372e-26	2.33289e-25	48.6213
chr16:594309	-1.37488	2.83841	-12.68	2.64391e-26	2.33305e-25	48.6213
chr16:30474167	1.82634	-2.13244	12.68	2.64401e-26	2.33314e-25	48.6212
chr19:13843849	1.88732	-2.13134	12.68	2.64407e-26	2.33319e-25	48.6212
chr20:2871860	1.64659	0.280488	12.68	2.64408e-26	2.33319e-25	48.6212
chr16:66167674	-2.18451	2.29957	-12.68	2.64417e-26	2.33328e-25	48.6212
chr11:58968550	2.20573	-0.838963	12.68	2.64447e-26	2.33353e-25	48.6211
chr8:54558576	-1.79122	2.58476	-12.68	2.64458e-26	2.33363e-25	48.621
chr21:41684002	2.46268	-1.38561	12.68	2.64468e-26	2.33371e-25	48.621
chr14:38951443	-2.02878	1.93988	-12.68	2.64472e-26	2.33375e-25	48.621
chr13:111974419	-1.74829	1.62134	-12.68	2.64482e-26	2.33383e-25	48.6209
chr19:32718504	2.73378	-1.82433	12.68	2.64518e-26	2.33414e-25	48.6208
chr9:136352637	1.76122	-0.0307317	12.68	2.64538e-26	2.33432e-25	48.6207
chr16:85645311	2.4039	-1.91012	12.68	2.64551e-26	2.33443e-25	48.6207
chr19:17831318	2.66756	-1.63293	12.68	2.64554e-26	2.33446e-25	48.6206
chr20:57400807	-1.83683	2.77	-12.68	2.64555e-26	2.33446e-25	48.6206
chr1:106081058	1.59244	-2.41366	12.68	2.64561e-26	2.33451e-25	48.6206
chr15:65368770	1.40037	1.60238	12.6799	2.64594e-26	2.3348e-25	48.6205
chr1:151514072	2.5589	-2.11091	12.6799	2.6461e-26	2.33493e-25	48.6204
chr6:35496501	1.58622	-2.87726	12.6799	2.64617e-26	2.33499e-25	48.6204
chr8:38559776	-1.87659	1.53232	-12.6799	2.64647e-26	2.33525e-25	48.6203
chr3:195854855	2.14756	-2.03829	12.6799	2.64677e-26	2.33552e-25	48.6202
chr7:157841079	1.68439	1.11134	12.6799	2.64684e-26	2.33557e-25	48.6202
chr2:11374749	2.84341	-1.97524	12.6799	2.64685e-26	2.33558e-25	48.6202
chr1:215005510	-3.08232	1.44579	-12.6799	2.64694e-26	2.33566e-25	48.6201
chr3:13818964	1.68012	1.57079	12.6799	2.64706e-26	2.33576e-25	48.6201
chr6:168692453	1.44988	0.126524	12.6799	2.64709e-26	2.33578e-25	48.6201
chr20:35626652	-1.38293	2.47134	-12.6799	2.64715e-26	2.33584e-25	48.62
chr5:177367628	2.98439	-2.02354	12.6798	2.64738e-26	2.33603e-25	48.62
chr8:137186331	-1.74341	1.25622	-12.6798	2.64744e-26	2.33608e-25	48.6199
chr2:9692934	2.6	-1.54476	12.6798	2.6475e-26	2.33613e-25	48.6199
chr1:208160028	2.5089	-1.89762	12.6798	2.64752e-26	2.33615e-25	48.6199
chr11:62602808	2.08415	-3.15561	12.6798	2.64791e-26	2.33649e-25	48.6198
chr18:79792479	-2.16244	1.68622	-12.6798	2.64802e-26	2.33659e-25	48.6197
chr1:182589412	1.58561	-3.09537	12.6798	2.64809e-26	2.33664e-25	48.6197
chr22:37756776	1.29841	1.84933	12.6798	2.64831e-26	2.33683e-25	48.6196
chr1:9835819	2.17707	-1.73427	12.6798	2.64839e-26	2.3369e-25	48.6196
chr3:113699183	1.76195	-2.34317	12.6798	2.64876e-26	2.33722e-25	48.6194
chr1:36366342	-1.75829	0.417195	-12.6798	2.64876e-26	2.33722e-25	48.6194
chr2:74508748	1.55207	-0.489329	12.6798	2.6489e-26	2.33734e-25	48.6194
chr19:10334390	2.21415	-0.932439	12.6798	2.64891e-26	2.33735e-25	48.6194
chr11:65793321	2.75134	-2.27616	12.6798	2.64901e-26	2.33743e-25	48.6193
chr11:44303528	-1.3339	-2.48622	-12.6798	2.64906e-26	2.33748e-25	48.6193
chr16:48372946	-1.71049	1.38585	-12.6797	2.64925e-26	2.33764e-25	48.6192
chr17:27256343	-1.46646	0.663841	-12.6797	2.64929e-26	2.33767e-25	48.6192
chr3:158732800	1.78866	-2.92848	12.6797	2.64934e-26	2.33771e-25	48.6192
chr16:2687337	-2.64671	1.46189	-12.6797	2.64951e-26	2.33786e-25	48.6191
chr10:13382910	-1.35866	-3.00482	-12.6797	2.65002e-26	2.33831e-25	48.619
chr12:52308844	1.51695	-2.01628	12.6797	2.65009e-26	2.33837e-25	48.6189
chr5:68290342	2.73598	-1.7886	12.6797	2.65012e-26	2.33839e-25	48.6189
chr2:96964479	1.15598	2.60738	12.6797	2.65016e-26	2.33842e-25	48.6189
chr20:10954602	2.3078	-1.14171	12.6797	2.65027e-26	2.33852e-25	48.6189
chr10:3251393	-1.63744	1.73445	-12.6797	2.65038e-26	2.33861e-25	48.6188
chr1:232084967	1.27866	-2.74457	12.6797	2.65038e-26	2.33861e-25	48.6188
chr20:3750068	2.37841	-2.82323	12.6797	2.65056e-26	2.33877e-25	48.6188
chr7:40899493	1.79841	2.13555	12.6796	2.65086e-26	2.33903e-25	48.6186
chr19:46728652	-2.23256	0.884085	-12.6796	2.65093e-26	2.33908e-25	48.6186
chr2:70785464	1.26573	-2.94896	12.6796	2.65096e-26	2.33911e-25	48.6186
chr20:37941394	1.48549	2.30177	12.6796	2.65135e-26	2.33945e-25	48.6185
chr2:86338259	1.5561	-3.08951	12.6796	2.65162e-26	2.33968e-25	48.6184
chr8:1668406	-1.7522	2.01207	-12.6796	2.65162e-26	2.33968e-25	48.6184
chr16:19185949	1.51366	1.35841	12.6796	2.65162e-26	2.33968e-25	48.6184
chr16:1290285	1.74012	-2.74311	12.6796	2.65176e-26	2.3398e-25	48.6183
chr14:31015290	-1.56256	1.98591	-12.6796	2.65244e-26	2.3404e-25	48.618
chr1:6330535	-1.46512	1.75756	-12.6796	2.65251e-26	2.34045e-25	48.618
chr2:100142551	-2.30732	1.47622	-12.6795	2.65263e-26	2.34056e-25	48.618
chr16:87697045	-1.59073	2.25683	-12.6795	2.65273e-26	2.34065e-25	48.6179
chr18:6982566	1.66451	0.985793	12.6795	2.65277e-26	2.34067e-25	48.6179
chr6:36270514	-2.05354	0.731524	-12.6795	2.65301e-26	2.34088e-25	48.6178
chr1:68218653	2.41451	-1.95445	12.6795	2.65334e-26	2.34117e-25	48.6177
chr2:42092228	2.74024	-1.72695	12.6795	2.65384e-26	2.34161e-25	48.6175
chr7:50400431	2.51683	-1.54573	12.6795	2.6539e-26	2.34166e-25	48.6175
chr4:3296704	1.48378	0.786768	12.6795	2.65398e-26	2.34173e-25	48.6175
chr19:15464801	-1.39305	-0.745061	-12.6795	2.65422e-26	2.34193e-25	48.6174
chr12:4720247	-1.81695	0.57689	-12.6794	2.65443e-26	2.34212e-25	48.6173
chr3:48425405	2.93012	-2.02713	12.6794	2.65461e-26	2.34228e-25	48.6172
chr22:38111093	2.5372	-0.851402	12.6794	2.65474e-26	2.34238e-25	48.6172
chr11:73660824	1.6572	-1.53543	12.6794	2.6549e-26	2.34253e-25	48.6171
chr21:45471696	2.68207	-2.12713	12.6794	2.65492e-26	2.34254e-25	48.6171
chr17:18889930	1.70817	1.47665	12.6794	2.65501e-26	2.34261e-25	48.6171
chr8:143729122	-1.1789	1.52299	-12.6794	2.65516e-26	2.34275e-25	48.617
chr12:87821032	2.35317	-1.8428	12.6794	2.65523e-26	2.34281e-25	48.617
chr22:23527011	1.38134	1.67091	12.6794	2.65525e-26	2.34282e-25	48.617
chr16:8893271	-1.56207	2.14482	-12.6794	2.65544e-26	2.34298e-25	48.6169
chr12:123711442	1.32354	1.89043	12.6794	2.65566e-26	2.34318e-25	48.6168
chr1:202009887	1.46561	-3.21073	12.6794	2.65573e-26	2.34323e-25	48.6168
chr20:35502395	-1.9322	2.26232	-12.6794	2.65577e-26	2.34327e-25	48.6168
chr6:30781851	-2.08061	-0.573598	-12.6794	2.6558e-26	2.34329e-25	48.6168
chr17:50482372	1.21671	2.07982	12.6794	2.65586e-26	2.34334e-25	48.6168
chr17:44750936	-2.6461	1.70829	-12.6794	2.65598e-26	2.34344e-25	48.6167
chr16:67980350	1.54951	-0.579756	12.6794	2.656e-26	2.34345e-25	48.6167
chr11:76665068	-2.44451	1.24238	-12.6793	2.65634e-26	2.34376e-25	48.6166
chr11:394554	2.82854	-2.10915	12.6793	2.65676e-26	2.34413e-25	48.6164
chr3:184173761	1.42744	1.29506	12.6793	2.65687e-26	2.34422e-25	48.6164
chr5:115637724	1.36329	2.3986	12.6793	2.657e-26	2.34432e-25	48.6163
chr17:9179617	-2.15305	1.04043	-12.6793	2.65714e-26	2.34445e-25	48.6163
chr20:36092082	1.13963	-3.04372	12.6793	2.6572e-26	2.3445e-25	48.6163
chr20:62877191	-1.18817	1.29616	-12.6793	2.65726e-26	2.34455e-25	48.6162
chr3:13483251	1.33037	1.94555	12.6793	2.65757e-26	2.34482e-25	48.6161
chr15:60509473	1.48939	0.3775	12.6793	2.65762e-26	2.34486e-25	48.6161
chr7:155371769	1.91829	-1.63878	12.6792	2.65781e-26	2.34502e-25	48.616
chr17:16408581	2.49646	-1.87872	12.6792	2.65798e-26	2.34517e-25	48.616
chr8:29905245	2.80378	-1.79738	12.6792	2.65812e-26	2.34529e-25	48.6159
chr18:54866875	1.48915	2.3003	12.6792	2.65823e-26	2.34539e-25	48.6159
chr15:96333831	1.42463	-3.22585	12.6792	2.65839e-26	2.34552e-25	48.6158
chr8:65786776	1.91585	-0.883537	12.6792	2.65844e-26	2.34557e-25	48.6158
chr1:198621698	-2.29085	1.57091	-12.6792	2.6591e-26	2.34615e-25	48.6155
chr11:1827541	3.06134	-2.01933	12.6792	2.65929e-26	2.34631e-25	48.6155
chr12:131474604	1.32939	0.909817	12.6792	2.65931e-26	2.34633e-25	48.6155
chr21:36701692	1.86195	-2.87927	12.6792	2.65945e-26	2.34645e-25	48.6154
chr20:52103428	2.31256	-2.0286	12.6791	2.65962e-26	2.34659e-25	48.6153
chr6:134177701	-1.45305	1.3536	-12.6791	2.65966e-26	2.34663e-25	48.6153
chr12:131927893	-1.64159	2.32274	-12.6791	2.65973e-26	2.34668e-25	48.6153
chr16:55497002	-2.21268	0.640488	-12.6791	2.65977e-26	2.34672e-25	48.6153
chr4:143351525	1.64366	1.60354	12.6791	2.65996e-26	2.34688e-25	48.6152
chr2:219570346	2.09146	-3.46549	12.6791	2.66e-26	2.34691e-25	48.6152
chr13:112070610	1.35085	-1.13018	12.6791	2.66015e-26	2.34704e-25	48.6151
chr3:122993290	1.79951	-1.07366	12.6791	2.66036e-26	2.34723e-25	48.6151
chr17:45241073	2.80695	-2.1303	12.6791	2.66052e-26	2.34737e-25	48.615
chr19:47232754	1.70439	-2.63488	12.6791	2.66067e-26	2.34749e-25	48.615
chr7:1586542	-1.8472	1.71677	-12.6791	2.66084e-26	2.34764e-25	48.6149
chr2:44785577	1.40439	1.32512	12.6791	2.66087e-26	2.34766e-25	48.6149
chr16:51150148	1.36866	-3.08982	12.6791	2.66101e-26	2.34778e-25	48.6148
chr22:42688972	2.785	-1.79933	12.679	2.66153e-26	2.34824e-25	48.6146
chr2:85053909	2.51537	-1.71085	12.679	2.66171e-26	2.3484e-25	48.6146
chr1:162071366	1.25476	1.97287	12.679	2.66172e-26	2.3484e-25	48.6146
chr19:19197254	-1.54866	3.09079	-12.679	2.66177e-26	2.34844e-25	48.6145
chr9:136677938	-2.46061	1.38189	-12.679	2.66207e-26	2.3487e-25	48.6144
chr17:46832629	1.92598	-1.19896	12.679	2.66277e-26	2.34932e-25	48.6142
chr2:236793929	-1.84061	0.468476	-12.679	2.66294e-26	2.34947e-25	48.6141
chr8:143508021	-1.17098	3.55841	-12.6789	2.66338e-26	2.34985e-25	48.6139
chr1:6454425	1.74561	-2.75415	12.6789	2.66386e-26	2.35027e-25	48.6138
chr19:50831230	1.18951	-0.478659	12.6789	2.66389e-26	2.35029e-25	48.6137
chr20:2694291	1.89061	-2.71652	12.6789	2.66398e-26	2.35037e-25	48.6137
chr17:78129951	-2.38939	1.56104	-12.6789	2.66404e-26	2.35042e-25	48.6137
chr8:143317834	-1.8972	-0.595183	-12.6789	2.66414e-26	2.3505e-25	48.6137
chr4:188138332	-1.3861	3.22488	-12.6789	2.66418e-26	2.35054e-25	48.6136
chr17:7262316	1.38341	-3.0061	12.6789	2.66423e-26	2.35058e-25	48.6136
chr11:128497115	2.42012	-2.05555	12.6789	2.66426e-26	2.3506e-25	48.6136
chr3:38031459	2.98037	-1.84835	12.6789	2.66432e-26	2.35065e-25	48.6136
chr15:79322316	1.10829	2.30622	12.6789	2.6644e-26	2.35072e-25	48.6136
chr1:178878050	-1.94415	1.77244	-12.6788	2.66537e-26	2.35157e-25	48.6132
chr14:45095349	1.30817	2.15738	12.6788	2.66563e-26	2.3518e-25	48.6131
chr6:163016137	-1.1661	0.577439	-12.6788	2.6659e-26	2.35204e-25	48.613
chr5:132273055	-1.3278	-2.80854	-12.6788	2.66595e-26	2.35208e-25	48.613
chr19:44006273	-2.46341	1.87183	-12.6788	2.66603e-26	2.35214e-25	48.6129
chr7:5333776	-1.96646	1.64128	-12.6788	2.66639e-26	2.35246e-25	48.6128
chr1:3063934	2.94268	-2.43024	12.6787	2.66709e-26	2.35307e-25	48.6126
chr1:201563424	-1.52037	1.77445	-12.6787	2.66717e-26	2.35314e-25	48.6125
chr11:78189469	1.47927	1.29683	12.6787	2.66724e-26	2.3532e-25	48.6125
chr15:99435262	2.27232	-2.03579	12.6787	2.66738e-26	2.35332e-25	48.6124
chr4:40238104	-2.32305	1.09518	-12.6787	2.66743e-26	2.35336e-25	48.6124
chr13:73338559	2.19841	-1.58335	12.6787	2.66744e-26	2.35336e-25	48.6124
chr1:165355380	2.05049	-2.64463	12.6787	2.66754e-26	2.35345e-25	48.6124
chr20:62667009	2.04963	-1.28189	12.6787	2.66785e-26	2.35372e-25	48.6123
chr6:125760079	-1.40549	1.71555	-12.6787	2.66792e-26	2.35378e-25	48.6122
chr2:65032118	-2.08329	-0.296037	-12.6787	2.66808e-26	2.35392e-25	48.6122
chr5:37834570	1.70366	-3.36768	12.6786	2.66845e-26	2.35424e-25	48.612
chr2:241803527	1.7111	-3.85689	12.6786	2.6685e-26	2.35428e-25	48.612
chr9:123457421	-1.83146	1.86268	-12.6786	2.6685e-26	2.35428e-25	48.612
chr11:1222998	-2.17585	0.315488	-12.6786	2.66863e-26	2.35439e-25	48.612
chr8:1029301	1.2811	1.69518	12.6786	2.66871e-26	2.35446e-25	48.6119
chr13:110625132	-1.69951	2.00732	-12.6786	2.66914e-26	2.35484e-25	48.6118
chr11:2271659	1.50622	-2.56726	12.6786	2.66919e-26	2.35487e-25	48.6118
chr9:2243133	2.45634	-1.90268	12.6786	2.6693e-26	2.35497e-25	48.6117
chr21:41427051	1.88976	-1.59476	12.6786	2.66938e-26	2.35504e-25	48.6117
chr10:125004311	1.19159	2.2936	12.6786	2.66954e-26	2.35517e-25	48.6116
chr16:2299939	1.5072	-1.18396	12.6786	2.66968e-26	2.3553e-25	48.6116
chr16:77789972	1.69463	-2.41768	12.6786	2.6698e-26	2.3554e-25	48.6115
chr6:163837850	-1.40427	-1.00043	-12.6786	2.66981e-26	2.3554e-25	48.6115
chr7:73831421	2.99585	-1.88317	12.6786	2.66982e-26	2.35541e-25	48.6115
chr3:46065916	2.31329	-0.536159	12.6786	2.66983e-26	2.35542e-25	48.6115
chr9:129628380	-2.14732	1.29317	-12.6786	2.66984e-26	2.35543e-25	48.6115
chr16:73363062	1.55622	1.6464	12.6785	2.67002e-26	2.35558e-25	48.6115
chr1:89808689	2.63159	-1.9275	12.6785	2.67012e-26	2.35567e-25	48.6114
chr6:113860336	1.92915	-1.57787	12.6785	2.67022e-26	2.35575e-25	48.6114
chr11:9675881	1.32841	-0.162378	12.6785	2.67028e-26	2.3558e-25	48.6114
chr17:28735417	2.45439	-1.71402	12.6785	2.67034e-26	2.35585e-25	48.6113
chr14:96559395	-1.62488	2.17256	-12.6785	2.67076e-26	2.35622e-25	48.6112
chr18:9917757	1.59366	0.622195	12.6785	2.67085e-26	2.3563e-25	48.6111
chr2:120556784	1.47195	1.41476	12.6785	2.67088e-26	2.35631e-25	48.6111
chr11:47848958	1.62976	-3.26598	12.6785	2.67106e-26	2.35648e-25	48.6111
chr19:9823955	1.30378	1.86104	12.6785	2.67119e-26	2.35659e-25	48.611
chr18:50162021	2.5122	-1.665	12.6785	2.67132e-26	2.3567e-25	48.611
chr10:129193343	1.94524	-1.42274	12.6785	2.67148e-26	2.35684e-25	48.6109
chr1:7219236	-1.85098	1.18841	-12.6785	2.67156e-26	2.3569e-25	48.6109
chr9:129548135	1.39927	2.18305	12.6784	2.67195e-26	2.35724e-25	48.6107
chr1:19769302	2.60963	-1.46323	12.6784	2.67217e-26	2.35744e-25	48.6106
chr19:11374192	-2.16098	0.91622	-12.6784	2.67228e-26	2.35753e-25	48.6106
chr15:36880677	1.85085	-2.8447	12.6784	2.67242e-26	2.35765e-25	48.6106
chr7:4343640	1.36024	1.00549	12.6784	2.67285e-26	2.35803e-25	48.6104
chr3:128845340	1.20341	-0.882195	12.6784	2.67307e-26	2.35821e-25	48.6103
chr1:1118509	1.16488	2.74122	12.6784	2.67308e-26	2.35822e-25	48.6103
chr2:102031369	-2.56341	1.60659	-12.6784	2.67319e-26	2.35832e-25	48.6103
chr17:29571884	-1.19329	3.46738	-12.6783	2.67346e-26	2.35856e-25	48.6102
chr1:71798135	1.68488	-0.0442683	12.6783	2.67347e-26	2.35856e-25	48.6102
chr5:4116006	-1.76305	2.37896	-12.6783	2.67419e-26	2.35919e-25	48.6099
chr21:45439039	1.17646	1.98591	12.6783	2.67446e-26	2.35943e-25	48.6098
chr19:17394041	2.0811	-0.455183	12.6783	2.67457e-26	2.35952e-25	48.6098
chr17:80708921	2.78768	0.295671	12.6783	2.67474e-26	2.35967e-25	48.6097
chr13:110666262	-1.99866	2.24616	-12.6783	2.67492e-26	2.35982e-25	48.6096
chr1:110068900	-1.47354	-3.24994	-12.6782	2.67545e-26	2.36028e-25	48.6094
chr6:170272007	-2.94829	1.56244	-12.6782	2.67576e-26	2.36055e-25	48.6093
chr6:10850848	1.54427	-1.05628	12.6782	2.67603e-26	2.36079e-25	48.6092
chr9:128246178	1.87049	-1.98512	12.6782	2.67623e-26	2.36096e-25	48.6091
chrX:118729111	-1.33524	1.17104	-12.6782	2.67629e-26	2.36102e-25	48.6091
chr16:81843857	-1.61671	1.72604	-12.6782	2.67652e-26	2.36121e-25	48.609
chr2:84855861	2.34439	-1.48793	12.6782	2.67652e-26	2.36121e-25	48.609
chr1:156077182	-1.69244	1.01976	-12.6782	2.67654e-26	2.36123e-25	48.609
chr1:208172154	-2.19488	1.1139	-12.6782	2.67656e-26	2.36124e-25	48.609
chr22:46296200	1.74183	-0.8025	12.6781	2.67692e-26	2.36156e-25	48.6089
chr1:40635082	-2.04902	1.415	-12.6781	2.67699e-26	2.36162e-25	48.6089
chr1:236559864	1.22061	2.40006	12.6781	2.67728e-26	2.36186e-25	48.6087
chr19:17282985	1.37988	-3.03409	12.6781	2.67768e-26	2.36222e-25	48.6086
chr20:63923823	-1.62927	1.58378	-12.6781	2.67784e-26	2.36235e-25	48.6085
chr20:37345469	1.93549	-0.404939	12.6781	2.67788e-26	2.36238e-25	48.6085
chr17:42154050	1.44024	-3.10646	12.6781	2.67805e-26	2.36254e-25	48.6085
chrX:52868088	1.34768	-0.294451	12.6781	2.67814e-26	2.36261e-25	48.6084
chr11:60913015	1.4778	0.502561	12.6781	2.67815e-26	2.36262e-25	48.6084
chr15:96323409	2.74061	-1.29774	12.6781	2.67827e-26	2.36272e-25	48.6084
chr7:1868677	-1.37634	3.32134	-12.6781	2.67835e-26	2.36279e-25	48.6083
chr2:238529164	1.67561	1.16451	12.6781	2.6785e-26	2.36291e-25	48.6083
chr3:9168432	2.71012	-2.33006	12.6781	2.6786e-26	2.363e-25	48.6083
chr2:85584711	1.85305	-1.84982	12.678	2.67904e-26	2.36339e-25	48.6081
chr17:76274189	-1.7689	1.66543	-12.678	2.67927e-26	2.36359e-25	48.608
chr3:4639282	-2.53732	1.07183	-12.678	2.67953e-26	2.36381e-25	48.6079
chr2:218873931	-2.21085	0.742256	-12.678	2.67962e-26	2.36389e-25	48.6079
chr2:96861912	-1.48256	2.30994	-12.678	2.67978e-26	2.36403e-25	48.6078
chr12:6620581	1.48256	-3.83555	12.678	2.67987e-26	2.3641e-25	48.6078
chr12:112380765	-1.27707	3.16732	-12.678	2.67989e-26	2.36412e-25	48.6078
chr15:74300530	1.51085	0.656037	12.678	2.68013e-26	2.36433e-25	48.6077
chr17:40552243	1.48744	1.4075	12.678	2.68019e-26	2.36438e-25	48.6077
chr13:67227438	1.4572	2.5186	12.678	2.68023e-26	2.36441e-25	48.6076
chr6:32407454	1.45512	0.437317	12.6779	2.68073e-26	2.36484e-25	48.6075
chr14:24195148	1.3411	-1.18299	12.6779	2.68078e-26	2.36489e-25	48.6074
chr1:228212405	1.76573	-3.22762	12.6779	2.68097e-26	2.36505e-25	48.6074
chr10:8052594	-1.68305	-2.65226	-12.6779	2.68122e-26	2.36527e-25	48.6073
chr14:22448459	-2.88439	1.61049	-12.6779	2.68135e-26	2.36539e-25	48.6072
chr9:96049214	-1.57049	2.28	-12.6779	2.68152e-26	2.36553e-25	48.6072
chr15:26083801	2.48537	-1.60341	12.6779	2.68158e-26	2.36558e-25	48.6071
chr20:47654967	-1.56768	1.73372	-12.6779	2.68181e-26	2.36578e-25	48.6071
chr10:74883198	-1.45866	0.573598	-12.6779	2.68184e-26	2.3658e-25	48.607
chr11:2302887	-2.70829	1.3972	-12.6779	2.6821e-26	2.36603e-25	48.6069
chr16:49529828	-1.98524	1.31616	-12.6778	2.68222e-26	2.36613e-25	48.6069
chr9:137304397	-2.09817	0.729695	-12.6778	2.68255e-26	2.36642e-25	48.6068
chr2:237694636	2.44902	-2.72561	12.6778	2.68269e-26	2.36654e-25	48.6067
chr11:470155	-1.37866	2.31774	-12.6778	2.68284e-26	2.36667e-25	48.6067
chr9:93912041	-2.1022	1.08707	-12.6778	2.68286e-26	2.36668e-25	48.6067
chr12:93326091	1.66427	2.11043	12.6778	2.68292e-26	2.36674e-25	48.6066
chr7:77539163	1.8311	-2.57128	12.6778	2.68353e-26	2.36727e-25	48.6064
chr17:61456482	1.93402	-2.17152	12.6778	2.68362e-26	2.36735e-25	48.6064
chr1:247448539	2.69488	-2.25805	12.6778	2.68375e-26	2.36746e-25	48.6063
chr8:71322996	-2.00293	0.545732	-12.6777	2.68391e-26	2.36759e-25	48.6063
chr14:34087869	1.38463	2.87098	12.6777	2.68442e-26	2.36804e-25	48.6061
chr18:58866123	-1.77195	2.04841	-12.6777	2.68452e-26	2.36813e-25	48.606
chr9:131240603	-1.33671	2.95177	-12.6777	2.68466e-26	2.36825e-25	48.606
chr2:43101358	2.41427	-1.94079	12.6777	2.68491e-26	2.36847e-25	48.6059
chr9:74724538	1.12256	1.07372	12.6777	2.68498e-26	2.36853e-25	48.6059
chr6:38567517	1.49256	2.76518	12.6777	2.68533e-26	2.36883e-25	48.6057
chr22:46674639	-2.80817	1.72774	-12.6777	2.68535e-26	2.36885e-25	48.6057
chr22:27202847	1.92878	-2.25866	12.6777	2.68537e-26	2.36886e-25	48.6057
chr10:132784006	1.93463	-0.375366	12.6777	2.68542e-26	2.3689e-25	48.6057
chr9:35606968	1.38354	1.8703	12.6777	2.68546e-26	2.36893e-25	48.6057
chr22:48672920	1.32427	2.69628	12.6776	2.68582e-26	2.36925e-25	48.6056
chr17:1940805	-1.53683	1.14341	-12.6776	2.6859e-26	2.36932e-25	48.6055
chr7:150851854	-1.51085	1.4803	-12.6776	2.68602e-26	2.36942e-25	48.6055
chr14:74611079	2.21707	-2.45122	12.6776	2.68616e-26	2.36954e-25	48.6054
chr16:88523807	-1.49159	0.332988	-12.6776	2.68617e-26	2.36955e-25	48.6054
chr7:55023131	1.64427	0.703354	12.6776	2.68627e-26	2.36964e-25	48.6054
chr19:1081675	1.53756	1.46134	12.6776	2.68651e-26	2.36984e-25	48.6053
chr20:41367536	1.36366	-1.53817	12.6776	2.68669e-26	2.37e-25	48.6052
chr19:10334932	1.515	-3.72628	12.6776	2.68683e-26	2.37012e-25	48.6052
chr2:202619850	-2.12537	2.08841	-12.6776	2.68685e-26	2.37013e-25	48.6052
chrX:135513289	1.3922	0.957439	12.6776	2.68712e-26	2.37037e-25	48.6051
chr2:263627	2.00659	-2.5028	12.6776	2.68738e-26	2.37059e-25	48.605
chr19:58204664	1.96244	-2.47659	12.6775	2.68746e-26	2.37066e-25	48.605
chr3:308954	1.83146	-0.384024	12.6775	2.68755e-26	2.37073e-25	48.6049
chr7:1742271	-1.82122	1.63195	-12.6775	2.68774e-26	2.3709e-25	48.6049
chr16:89330409	2.00646	-2.49604	12.6775	2.68809e-26	2.37121e-25	48.6047
chr5:154712799	2.77744	-1.86543	12.6775	2.68845e-26	2.37152e-25	48.6046
chrX:121048114	1.38378	0.787622	12.6775	2.68863e-26	2.37168e-25	48.6045
chr17:57506681	-1.18841	-1.22201	-12.6775	2.68886e-26	2.37187e-25	48.6044
chr5:172533306	-2.4528	0.848476	-12.6775	2.68886e-26	2.37188e-25	48.6044
chr7:2718030	-2.33293	1.90451	-12.6775	2.68908e-26	2.37206e-25	48.6044
chr7:27145921	2.23866	-1.93701	12.6775	2.6891e-26	2.37208e-25	48.6043
chr7:157381493	-1.68037	1.71591	-12.6774	2.68954e-26	2.37246e-25	48.6042
chr3:126542086	2.41134	-1.20921	12.6774	2.68958e-26	2.37249e-25	48.6042
chr7:27213717	1.84402	-2.27079	12.6774	2.68964e-26	2.37255e-25	48.6041
chr21:46551924	-2.6578	1.48951	-12.6774	2.68972e-26	2.37262e-25	48.6041
chr1:3471948	1.28073	-3.67976	12.6774	2.69025e-26	2.37308e-25	48.6039
chr12:109580809	-2.14183	1.24811	-12.6774	2.69037e-26	2.37318e-25	48.6039
chr2:216305491	-1.8328	1.18591	-12.6774	2.69062e-26	2.3734e-25	48.6038
chr7:158428164	1.38098	1.86659	12.6774	2.69071e-26	2.37347e-25	48.6038
chr16:87381592	-1.39085	1.89018	-12.6774	2.69081e-26	2.37356e-25	48.6037
chr21:45868577	1.43171	2.10671	12.6774	2.69082e-26	2.37357e-25	48.6037
chr11:66316771	1.45927	0.487683	12.6773	2.69097e-26	2.3737e-25	48.6037
chr4:38120234	2.55902	-1.72024	12.6773	2.69117e-26	2.37387e-25	48.6036
chr8:1623287	1.37854	2.70037	12.6773	2.6912e-26	2.3739e-25	48.6036
chr2:24489892	1.47756	1.025	12.6773	2.69129e-26	2.37397e-25	48.6035
chr16:66277930	2.5222	-1.63098	12.6773	2.69133e-26	2.374e-25	48.6035
chr2:212832759	1.71	1.43634	12.6773	2.69133e-26	2.374e-25	48.6035
chr12:132505959	-1.21463	-0.234268	-12.6773	2.69144e-26	2.37409e-25	48.6035
chr16:70381961	1.40366	-3.28366	12.6773	2.69146e-26	2.37411e-25	48.6035
chr17:68908478	-1.49098	2.87159	-12.6773	2.69156e-26	2.37419e-25	48.6034
chr8:143738584	2.925	-1.85774	12.6773	2.69175e-26	2.37436e-25	48.6034
chr16:2163477	2.80683	-1.79622	12.6773	2.69182e-26	2.37441e-25	48.6033
chr9:134369700	1.78598	-2.46652	12.6773	2.69183e-26	2.37442e-25	48.6033
chr5:151480539	-1.97293	1.89183	-12.6773	2.69183e-26	2.37442e-25	48.6033
chr4:6322945	-2.54134	1.5736	-12.6773	2.69192e-26	2.3745e-25	48.6033
chr2:90021276	1.68878	-2.13902	12.6773	2.69201e-26	2.37457e-25	48.6033
chr7:102236807	1.34659	-2.67134	12.6773	2.69224e-26	2.37477e-25	48.6032
chr11:3228276	-1.8922	2.47329	-12.6773	2.69227e-26	2.3748e-25	48.6032
chr4:183987420	2.60037	-1.72713	12.6773	2.69244e-26	2.37494e-25	48.6031
chr1:1406430	-1.1511	1.17396	-12.6773	2.69249e-26	2.37498e-25	48.6031
chr22:37150003	2.10829	-0.985732	12.6773	2.69258e-26	2.37506e-25	48.6031
chr10:104340178	1.55463	-2.82817	12.6772	2.6927e-26	2.37516e-25	48.603
chr3:72324032	-1.96683	0.913293	-12.6772	2.69281e-26	2.37525e-25	48.603
chr20:63417459	1.66171	0.0210976	12.6772	2.69281e-26	2.37525e-25	48.603
chr6:151670503	1.38329	1.23201	12.6772	2.69339e-26	2.37576e-25	48.6028
chr16:67653436	2.69951	-2.12024	12.6772	2.69352e-26	2.37588e-25	48.6027
chr16:57798110	2.15354	-2.55201	12.6772	2.69356e-26	2.3759e-25	48.6027
chr1:3708709	1.69512	-1.45829	12.6772	2.69359e-26	2.37593e-25	48.6027
chrX:1598687	-2.10549	1.98713	-12.6772	2.69376e-26	2.37608e-25	48.6026
chr6:105981885	2.03244	-2.34305	12.6772	2.69396e-26	2.37624e-25	48.6025
chr10:78656832	2.87256	-1.64409	12.6772	2.69408e-26	2.37635e-25	48.6025
chr12:80717333	1.57305	0.604207	12.6772	2.69412e-26	2.37638e-25	48.6025
chr20:3727940	1.16476	-2.86726	12.6772	2.69428e-26	2.37652e-25	48.6024
chr6:37650190	1.79268	-2.62402	12.6772	2.6943e-26	2.37654e-25	48.6024
chr1:26530621	1.88341	-2.38146	12.6772	2.69436e-26	2.37659e-25	48.6024
chr22:37566530	-2.33024	0.885244	-12.6771	2.69444e-26	2.37666e-25	48.6024
chr20:24911617	1.64598	-0.8775	12.6771	2.69451e-26	2.37671e-25	48.6023
chr11:61880473	-1.495	1.44506	-12.6771	2.69472e-26	2.37689e-25	48.6023
chr12:109828340	-2.17976	0.566098	-12.6771	2.69474e-26	2.37691e-25	48.6023
chr17:72589032	2.62366	-2.20073	12.6771	2.69542e-26	2.37751e-25	48.602
chr2:46978811	2.11817	-2.78018	12.6771	2.69547e-26	2.37755e-25	48.602
chr1:30815746	1.56671	1.04006	12.6771	2.69595e-26	2.37797e-25	48.6018
chr1:17569815	1.36524	-3.41091	12.6771	2.69605e-26	2.37805e-25	48.6018
chr17:49404621	-2.03476	0.841524	-12.677	2.6964e-26	2.37836e-25	48.6016
chr7:86645323	1.9411	-2.66909	12.677	2.69641e-26	2.37836e-25	48.6016
chr7:55522605	1.70988	0.572012	12.677	2.69649e-26	2.37843e-25	48.6016
chr19:8525615	2.66683	-1.8822	12.677	2.69663e-26	2.37855e-25	48.6016
chr11:107988502	-2.39439	1.21402	-12.677	2.69669e-26	2.37861e-25	48.6015
chr12:114164083	1.50634	1.01085	12.677	2.6968e-26	2.3787e-25	48.6015
chr7:31000138	-2.45963	1.25665	-12.677	2.69691e-26	2.37879e-25	48.6015
chr12:100573287	1.53098	-3.24902	12.677	2.69702e-26	2.37889e-25	48.6014
chr17:18698560	2.67707	-2.00671	12.677	2.69716e-26	2.37901e-25	48.6014
chr14:100320470	-2.14671	1.05982	-12.677	2.69726e-26	2.37909e-25	48.6013
chr3:38031458	2.65951	-1.76439	12.677	2.6973e-26	2.37912e-25	48.6013
chr10:23440485	1.05	-3.84659	12.677	2.69738e-26	2.37919e-25	48.6013
chr16:29142037	-1.9289	2.2253	-12.677	2.69748e-26	2.37927e-25	48.6012
chr15:99928946	1.92293	-0.0784146	12.677	2.69757e-26	2.37936e-25	48.6012
chr3:161291874	-2.38378	0.758232	-12.677	2.6976e-26	2.37937e-25	48.6012
chr4:7199657	1.31707	0.925976	12.677	2.69787e-26	2.37961e-25	48.6011
chr1:207751695	1.37341	-3.7861	12.677	2.69794e-26	2.37967e-25	48.6011
chr1:26543146	-2.45927	1.35085	-12.6769	2.69828e-26	2.37997e-25	48.6009
chr8:120033740	1.20634	1.21207	12.6769	2.69832e-26	2.38e-25	48.6009
chr16:81499802	-2.52183	1.00811	-12.6769	2.69843e-26	2.38009e-25	48.6009
chr17:17448838	1.47598	1.88604	12.6769	2.69867e-26	2.3803e-25	48.6008
chr20:47665512	2.60061	-1.85945	12.6769	2.69868e-26	2.38031e-25	48.6008
chr11:2837208	2.49927	-2.83854	12.6769	2.6994e-26	2.38094e-25	48.6005
chr2:312063	-1.5028	0.774939	-12.6768	2.69984e-26	2.38133e-25	48.6004
chr4:40334132	2.53817	-1.77701	12.6768	2.69987e-26	2.38135e-25	48.6004
chr12:119804119	2.87915	-1.38055	12.6768	2.70063e-26	2.38202e-25	48.6001
chr6:41407037	2.215	-3.16421	12.6768	2.70065e-26	2.38203e-25	48.6001
chr11:68038650	1.14183	-0.842134	12.6768	2.70103e-26	2.38236e-25	48.5999
chr5:850753	2.46598	-2.26372	12.6767	2.70176e-26	2.383e-25	48.5997
chr2:111491094	1.8161	-0.22622	12.6767	2.70179e-26	2.38302e-25	48.5996
chr19:2360480	1.11232	-1.35213	12.6767	2.70187e-26	2.3831e-25	48.5996
chr13:30133108	1.16963	2.64091	12.6767	2.70195e-26	2.38316e-25	48.5996
chr5:116361701	3.03463	-2.07878	12.6767	2.70209e-26	2.38328e-25	48.5995
chr5:1118927	2.49683	-1.85171	12.6767	2.70222e-26	2.3834e-25	48.5995
chr6:163751552	-2.12756	0.68561	-12.6767	2.70223e-26	2.3834e-25	48.5995
chr2:27442753	2.37537	-2.62927	12.6767	2.70235e-26	2.3835e-25	48.5994
chr3:58635531	1.30415	1.70732	12.6767	2.70236e-26	2.38351e-25	48.5994
chr16:2751728	1.54024	1.42756	12.6767	2.70283e-26	2.38392e-25	48.5993
chr9:36882061	1.32524	0.689695	12.6767	2.70294e-26	2.38401e-25	48.5992
chr14:74258564	1.56	-2.47854	12.6767	2.70297e-26	2.38404e-25	48.5992
chr15:79769208	1.21366	1.31744	12.6767	2.70298e-26	2.38404e-25	48.5992
chr9:91886644	2.10854	-1.57646	12.6767	2.7031e-26	2.38415e-25	48.5992
chr16:57128972	-2.45024	1.40268	-12.6766	2.70326e-26	2.38428e-25	48.5991
chr20:22411965	-2.35549	1.66762	-12.6766	2.7033e-26	2.38431e-25	48.5991
chr13:21319087	2.11085	-1.59226	12.6766	2.70401e-26	2.38493e-25	48.5988
chr3:119176670	2.47744	-2.03152	12.6766	2.70436e-26	2.38525e-25	48.5987
chr18:75207959	1.45329	-3.13421	12.6766	2.70479e-26	2.38562e-25	48.5985
chr14:69572903	2.08244	-1.90573	12.6765	2.70509e-26	2.38588e-25	48.5984
chr7:38430573	1.27854	1.69939	12.6765	2.7051e-26	2.38589e-25	48.5984
chr12:122131175	1.3661	-2.82841	12.6765	2.70531e-26	2.38607e-25	48.5983
chr11:16611148	1.80439	-1.91451	12.6765	2.70542e-26	2.38616e-25	48.5983
chr6:2876489	2.0761	-3.1561	12.6765	2.70551e-26	2.38624e-25	48.5983
chr8:101668010	-2.56659	1.23329	-12.6765	2.70572e-26	2.38643e-25	48.5982
chr11:1007952	1.65354	1.64043	12.6765	2.7061e-26	2.38675e-25	48.5981
chr2:202014899	2.02646	-0.835061	12.6765	2.70642e-26	2.38703e-25	48.5979
chr3:79020292	2.14671	-1.57372	12.6765	2.70654e-26	2.38713e-25	48.5979
chr9:133242443	1.29476	2.27201	12.6765	2.70656e-26	2.38715e-25	48.5979
chr7:112791521	1.2161	2.93134	12.6765	2.70674e-26	2.38731e-25	48.5978
chr2:100214727	-1.76915	1.26201	-12.6764	2.70685e-26	2.3874e-25	48.5978
chr21:44753203	2.10439	-1.60402	12.6764	2.70703e-26	2.38756e-25	48.5977
chr19:3521071	2.5528	-1.61689	12.6764	2.70708e-26	2.3876e-25	48.5977
chr6:170150672	-2.15427	0.590183	-12.6764	2.70724e-26	2.38773e-25	48.5976
chr2:219243134	1.31927	1.47524	12.6764	2.70746e-26	2.38793e-25	48.5976
chr22:19709146	1.2528	0.422134	12.6764	2.70748e-26	2.38794e-25	48.5975
chr9:135962179	1.99927	-2.74841	12.6764	2.70779e-26	2.38821e-25	48.5974
chr14:65054734	-2.63146	1.48927	-12.6764	2.70793e-26	2.38833e-25	48.5974
chr1:3484104	1.55988	-2.23152	12.6764	2.70849e-26	2.38882e-25	48.5972
chr5:143402030	1.1361	-3.35805	12.6763	2.70862e-26	2.38893e-25	48.5971
chr5:1005372	1.50305	-2.21909	12.6763	2.70892e-26	2.3892e-25	48.597
chr7:44324265	1.97159	-2.56043	12.6763	2.70894e-26	2.38921e-25	48.597
chr9:137611901	2.76037	-2.15909	12.6763	2.70899e-26	2.38925e-25	48.597
chr22:49655717	-1.3328	-0.187744	-12.6763	2.70921e-26	2.38944e-25	48.5969
chr2:237538550	1.16305	0.423598	12.6763	2.70935e-26	2.38957e-25	48.5969
chr4:7125204	-1.8189	-0.567744	-12.6763	2.70958e-26	2.38976e-25	48.5968
chr15:100880821	1.57854	-2.735	12.6763	2.70966e-26	2.38983e-25	48.5967
chr3:42746576	-2.36732	0.93939	-12.6763	2.70989e-26	2.39003e-25	48.5967
chr11:1751584	-1.21037	0.72811	-12.6763	2.7099e-26	2.39003e-25	48.5967
chr17:75635958	2.17634	-1.49146	12.6763	2.70998e-26	2.39011e-25	48.5966
chr12:49963171	2.36878	-2.70524	12.6763	2.71006e-26	2.39017e-25	48.5966
chr19:54365121	-2.34341	0.68622	-12.6763	2.71019e-26	2.39028e-25	48.5965
chr16:2235771	-1.59939	2.42384	-12.6762	2.71039e-26	2.39046e-25	48.5965
chr1:24150309	1.50232	-3.10201	12.6762	2.71043e-26	2.39049e-25	48.5965
chr19:14674791	-2.27463	0.708902	-12.6762	2.71046e-26	2.39051e-25	48.5965
chr6:156396969	2.79305	-1.91848	12.6762	2.71052e-26	2.39056e-25	48.5964
chr11:78046607	1.22293	1.14695	12.6762	2.71065e-26	2.39067e-25	48.5964
chr14:95457661	-1.75695	1.70201	-12.6762	2.71103e-26	2.391e-25	48.5962
chr20:33004647	1.33146	1.25671	12.6762	2.71134e-26	2.39127e-25	48.5961
chr10:124626153	-1.38902	3.56927	-12.6762	2.71144e-26	2.39136e-25	48.5961
chr1:8945172	-1.4278	1.71024	-12.6762	2.71158e-26	2.39148e-25	48.596
chr3:112578448	1.3361	1.38634	12.6762	2.71197e-26	2.39182e-25	48.5959
chr19:35116305	2.91476	-1.84262	12.6761	2.71226e-26	2.39207e-25	48.5958
chr11:13052266	1.52159	1.85738	12.6761	2.71226e-26	2.39207e-25	48.5958
chr1:44637823	-1.4989	2.9897	-12.6761	2.71226e-26	2.39207e-25	48.5958
chr22:37369310	1.47049	1.90159	12.6761	2.71243e-26	2.39222e-25	48.5957
chr13:113658448	1.26671	2.25567	12.6761	2.71256e-26	2.39233e-25	48.5957
chr17:78085154	1.44037	-2.61311	12.6761	2.71287e-26	2.3926e-25	48.5956
chr17:4736222	2.04305	0.238841	12.6761	2.71298e-26	2.39269e-25	48.5955
chr14:53032441	2.66915	-1.93713	12.6761	2.7134e-26	2.39306e-25	48.5954
chr11:95925572	1.20354	2.53018	12.6761	2.71343e-26	2.39308e-25	48.5954
chr2:110115428	2.4839	-1.92512	12.6761	2.71348e-26	2.39313e-25	48.5953
chr9:137204579	1.41707	2.93854	12.6761	2.7137e-26	2.39332e-25	48.5953
chr17:35433259	1.50939	-3.24628	12.6761	2.71383e-26	2.39342e-25	48.5952
chr3:149618223	1.66707	2.25646	12.676	2.71425e-26	2.39379e-25	48.5951
chr2:207767933	-1.46622	0.935305	-12.676	2.71433e-26	2.39386e-25	48.595
chr3:12978055	1.62024	-0.163659	12.676	2.71447e-26	2.39399e-25	48.595
chr18:8781908	1.59012	2.76909	12.676	2.71459e-26	2.39409e-25	48.5949
chr12:65962471	-1.44537	1.72573	-12.676	2.71478e-26	2.39425e-25	48.5949
chr2:234994570	-1.69134	2.03128	-12.676	2.71502e-26	2.39445e-25	48.5948
chr14:61836270	1.22463	2.32037	12.676	2.71521e-26	2.39463e-25	48.5947
chr7:129377501	-2.2922	0.77	-12.676	2.7153e-26	2.3947e-25	48.5947
chr17:49574349	1.32415	1.34354	12.676	2.71535e-26	2.39474e-25	48.5947
chr1:67431775	1.26488	2.48159	12.676	2.71536e-26	2.39475e-25	48.5946
chr4:186486498	-2.11573	1.2447	-12.676	2.71543e-26	2.3948e-25	48.5946
chr17:41529660	2.1339	-2.47866	12.676	2.71545e-26	2.39482e-25	48.5946
chr11:76656321	-1.43573	2.13787	-12.676	2.71547e-26	2.39484e-25	48.5946
chr7:73436077	-1.37659	0.232561	-12.676	2.71551e-26	2.39486e-25	48.5946
chr20:38271448	2.47268	-2.2578	12.676	2.71554e-26	2.39489e-25	48.5946
chr7:98399803	2.02915	-2.3736	12.6759	2.71577e-26	2.39509e-25	48.5945
chr19:1071336	3.00537	-2.06146	12.6759	2.7161e-26	2.39538e-25	48.5944
chr2:203718245	-2.34732	0.912195	-12.6759	2.71631e-26	2.39556e-25	48.5943
chr1:110407138	1.26915	-2.73323	12.6759	2.71668e-26	2.39589e-25	48.5942
chr1:27114164	-2.74232	1.36604	-12.6759	2.71708e-26	2.39623e-25	48.594
chr1:22131984	1.17073	-2.15098	12.6759	2.71714e-26	2.39628e-25	48.594
chr17:1977452	1.36378	0.0238415	12.6758	2.71753e-26	2.39663e-25	48.5938
chr7:2993631	-2.4311	0.804085	-12.6758	2.71766e-26	2.39673e-25	48.5938
chr9:34453840	-1.43549	2.82884	-12.6758	2.71771e-26	2.39677e-25	48.5938
chr22:40679669	1.5622	-3.11439	12.6758	2.71793e-26	2.39696e-25	48.5937
chr1:3063725	3.10451	-2.44043	12.6758	2.71798e-26	2.39701e-25	48.5937
chr6:41653424	2.62683	-2.05183	12.6758	2.7181e-26	2.39711e-25	48.5936
chr15:100192698	2.81939	-1.48835	12.6758	2.71812e-26	2.39712e-25	48.5936
chrX:40092123	2.10415	-2.31293	12.6758	2.71845e-26	2.39742e-25	48.5935
chr19:795559	-1.63305	1.72213	-12.6758	2.71849e-26	2.39744e-25	48.5935
chr19:14759133	2.20098	-1.77073	12.6758	2.71859e-26	2.39753e-25	48.5935
chr12:117362634	-2.18329	0.479329	-12.6758	2.71866e-26	2.39759e-25	48.5934
chr17:7590253	2.84207	-1.79287	12.6758	2.71871e-26	2.39763e-25	48.5934
chr6:156397001	2.84134	-1.68079	12.6758	2.71914e-26	2.398e-25	48.5933
chr11:61008495	1.75451	-2.64177	12.6757	2.7194e-26	2.39824e-25	48.5932
chr6:37539243	-1.58085	2.05274	-12.6757	2.71965e-26	2.39845e-25	48.5931
chr19:1425538	-1.55573	2.28189	-12.6757	2.71976e-26	2.39855e-25	48.593
chr16:30096615	1.11915	-3.69506	12.6757	2.71986e-26	2.39863e-25	48.593
chr17:66301642	1.35939	-0.719695	12.6757	2.71987e-26	2.39864e-25	48.593
chr19:56664304	2.10037	0.558598	12.6757	2.72003e-26	2.39877e-25	48.5929
chr20:63567229	-1.92878	2.2289	-12.6757	2.7203e-26	2.39901e-25	48.5928
chr1:44637731	-1.54134	1.94543	-12.6757	2.72045e-26	2.39914e-25	48.5928
chr1:156744941	-1.85183	2.17348	-12.6757	2.72059e-26	2.39926e-25	48.5927
chr4:726674	-1.83427	0.231524	-12.6757	2.72078e-26	2.39942e-25	48.5927
chr1:245680343	-1.26451	0.748963	-12.6756	2.72175e-26	2.40027e-25	48.5923
chr15:90872734	1.70256	-1.96006	12.6756	2.72219e-26	2.40066e-25	48.5921
chr7:150996928	-1.62598	-0.717988	-12.6756	2.72247e-26	2.40091e-25	48.592
chr5:154857091	2.08207	-1.59823	12.6756	2.72248e-26	2.40091e-25	48.592
chr2:241774686	-2.39512	1.21854	-12.6756	2.72249e-26	2.40091e-25	48.592
chr19:4444990	1.29341	0.83939	12.6756	2.72257e-26	2.40098e-25	48.592
chr16:20915700	1.37232	2.76628	12.6756	2.72268e-26	2.40107e-25	48.592
chr14:93985082	1.49207	1.11018	12.6756	2.7227e-26	2.4011e-25	48.592
chr10:5775979	-2.82427	1.66128	-12.6755	2.72292e-26	2.40128e-25	48.5919
chr12:56646701	-1.4428	2.73579	-12.6755	2.72295e-26	2.40131e-25	48.5919
chr1:16872709	1.8072	-4.15896	12.6755	2.72309e-26	2.40142e-25	48.5918
chr21:41318745	-1.59671	2.2086	-12.6755	2.72318e-26	2.40151e-25	48.5918
chr11:75202832	-1.26963	0.76872	-12.6755	2.72326e-26	2.40157e-25	48.5917
chr9:1046151	1.83537	-2.45512	12.6755	2.72327e-26	2.40157e-25	48.5917
chr7:99393496	2.53707	-1.625	12.6755	2.72329e-26	2.40159e-25	48.5917
chr21:36990730	1.54427	-0.269329	12.6755	2.72349e-26	2.40176e-25	48.5917
chr1:30754731	-2.40598	1.40823	-12.6755	2.72354e-26	2.4018e-25	48.5916
chr12:6589274	-1.74183	2.48774	-12.6755	2.72367e-26	2.40191e-25	48.5916
chr12:28873023	1.64085	-0.477134	12.6755	2.72373e-26	2.40197e-25	48.5916
chr6:101847804	1.35866	-1.21189	12.6755	2.72381e-26	2.40204e-25	48.5915
chr2:36368387	2.8222	-1.80073	12.6755	2.72388e-26	2.4021e-25	48.5915
chr12:132374312	-1.24695	-0.0754268	-12.6755	2.72389e-26	2.4021e-25	48.5915
chr11:6403057	-2.18622	2.31043	-12.6755	2.72429e-26	2.40245e-25	48.5914
chr19:10822072	-1.36561	2.74841	-12.6755	2.72432e-26	2.40247e-25	48.5914
chr11:1570317	1.19976	0.16622	12.6754	2.72452e-26	2.40264e-25	48.5913
chr20:35174859	2.11573	-0.00615854	12.6754	2.72464e-26	2.40275e-25	48.5912
chr19:48625694	-1.75768	2.17494	-12.6754	2.72468e-26	2.40278e-25	48.5912
chr21:37380785	-1.44537	-0.970122	-12.6754	2.72491e-26	2.40298e-25	48.5911
chr19:46211577	2.40451	-2.38872	12.6754	2.72508e-26	2.40313e-25	48.5911
chr19:891672	2.79146	-1.68329	12.6754	2.72567e-26	2.40364e-25	48.5909
chr2:241818204	-2.34293	0.843171	-12.6754	2.72607e-26	2.40399e-25	48.5907
chr2:9693293	2.1639	-2.16512	12.6754	2.72627e-26	2.40416e-25	48.5906
chr17:37476931	2.61341	-1.58573	12.6753	2.72651e-26	2.40438e-25	48.5906
chr3:126542394	1.79951	0.394878	12.6753	2.72657e-26	2.40443e-25	48.5905
chr14:56798439	2.17195	-2.98622	12.6753	2.72675e-26	2.40458e-25	48.5905
chr2:237584295	-1.61573	1.90787	-12.6753	2.72682e-26	2.40464e-25	48.5904
chr7:73831617	2.78159	-1.98665	12.6753	2.72699e-26	2.40479e-25	48.5904
chr5:149320733	2.66963	-1.27896	12.6753	2.727e-26	2.40479e-25	48.5904
chr8:143739324	2.06085	-2.85713	12.6753	2.72705e-26	2.40483e-25	48.5904
chr6:161435362	2.46732	-1.27902	12.6753	2.72714e-26	2.40491e-25	48.5903
chr1:27567375	2.77341	-1.85341	12.6753	2.72714e-26	2.40491e-25	48.5903
chr10:133326955	1.90549	-2.19787	12.6753	2.72747e-26	2.4052e-25	48.5902
chr8:56321172	-1.3222	-0.362439	-12.6753	2.72753e-26	2.40525e-25	48.5902
chr19:19040093	-2.25073	0.733902	-12.6753	2.72754e-26	2.40525e-25	48.5902
chr6:31728895	1.83805	-3.1411	12.6753	2.72755e-26	2.40525e-25	48.5902
chr1:44294151	-1.59598	1.61872	-12.6753	2.72774e-26	2.40542e-25	48.5901
chr11:14309801	-1.63463	3.25366	-12.6753	2.72806e-26	2.4057e-25	48.59
chr15:60397297	1.40976	-3.00524	12.6752	2.72808e-26	2.40571e-25	48.59
chr13:99065550	-1.90634	2.73573	-12.6752	2.72833e-26	2.40593e-25	48.5899
chr5:173555342	-1.71512	1.49659	-12.6752	2.72835e-26	2.40595e-25	48.5899
chr1:217137018	2.22683	-2.04317	12.6752	2.72843e-26	2.40602e-25	48.5899
chr16:1019831	-2.17732	0.362805	-12.6752	2.72852e-26	2.40609e-25	48.5898
chr19:38886082	2.19439	-0.763171	12.6752	2.72882e-26	2.40635e-25	48.5897
chr16:80369893	1.68122	-1.5861	12.6752	2.72894e-26	2.40645e-25	48.5897
chr8:140561903	-1.84439	2.44829	-12.6752	2.72921e-26	2.40669e-25	48.5896
chr5:180648695	2.36146	-1.07195	12.6752	2.72946e-26	2.40691e-25	48.5895
chr2:71798903	1.29671	2.46433	12.6752	2.72948e-26	2.40692e-25	48.5895
chr9:68560321	1.42061	-3.19372	12.6752	2.72959e-26	2.40701e-25	48.5894
chr2:126658013	1.95134	-3.35811	12.6752	2.7297e-26	2.40711e-25	48.5894
chr16:87699863	1.30744	2.80567	12.6752	2.72983e-26	2.40722e-25	48.5893
chr9:124014042	2.13134	-1.52799	12.6751	2.7301e-26	2.40746e-25	48.5892
chr10:1042681	-2.57402	1.96799	-12.6751	2.73018e-26	2.40752e-25	48.5892
chr7:74610591	-2.29195	0.190488	-12.6751	2.73019e-26	2.40752e-25	48.5892
chr1:207010110	-1.80561	1.91195	-12.6751	2.7303e-26	2.40762e-25	48.5892
chr3:58409247	2.85537	1.44768	12.6751	2.73032e-26	2.40764e-25	48.5892
chr6:32048513	1.22817	1.09323	12.6751	2.73048e-26	2.40778e-25	48.5891
chr13:112206190	1.36841	-1.2775	12.6751	2.73054e-26	2.40782e-25	48.5891
chr3:183556187	-2.06561	0.396341	-12.6751	2.73068e-26	2.40794e-25	48.589
chr18:75213095	1.58634	0.534878	12.6751	2.73071e-26	2.40797e-25	48.589
chr18:12912322	2.10756	-1.21207	12.6751	2.73095e-26	2.40818e-25	48.5889
chr12:51372017	2.63707	-1.81402	12.6751	2.73098e-26	2.4082e-25	48.5889
chr14:104275708	-1.43012	1.6336	-12.6751	2.731e-26	2.40822e-25	48.5889
chr7:2300969	1.53561	-1.66768	12.6751	2.73106e-26	2.40827e-25	48.5889
chr18:712960	1.41768	-3.59421	12.6751	2.73124e-26	2.40842e-25	48.5888
chr22:46686358	-2.80183	2.01457	-12.6751	2.73129e-26	2.40846e-25	48.5888
chr3:151265903	-1.51085	3.1175	-12.6751	2.73146e-26	2.40861e-25	48.5887
chr15:89751475	2.195	-2.15506	12.675	2.73186e-26	2.40896e-25	48.5886
chr2:120710655	1.46134	2.62896	12.675	2.73191e-26	2.409e-25	48.5886
chr2:239230554	-2.55841	1.66226	-12.675	2.73202e-26	2.40909e-25	48.5885
chr9:136076096	-2.3889	1.14982	-12.675	2.73207e-26	2.40914e-25	48.5885
chr5:134528283	2.20061	-1.56104	12.675	2.7321e-26	2.40916e-25	48.5885
chr13:99375187	-1.77561	1.94195	-12.675	2.7321e-26	2.40916e-25	48.5885
chr8:134713762	-1.7672	-0.597256	-12.675	2.73211e-26	2.40917e-25	48.5885
chr5:107542910	2.61634	-1.57573	12.675	2.73224e-26	2.40928e-25	48.5885
chr2:109690703	2.4161	-1.64744	12.675	2.73229e-26	2.40932e-25	48.5884
chr10:13787165	-1.65366	-1.13939	-12.675	2.73265e-26	2.40963e-25	48.5883
chr19:48543667	2.45037	-1.96665	12.675	2.73273e-26	2.40969e-25	48.5883
chr17:19713770	1.15646	1.55909	12.675	2.73303e-26	2.40996e-25	48.5882
chr1:53678703	1.28354	2.35104	12.675	2.7331e-26	2.41001e-25	48.5881
chr20:62427654	2.69171	-1.50073	12.675	2.73318e-26	2.41008e-25	48.5881
chr6:1623992	1.66183	1.21799	12.675	2.73322e-26	2.41011e-25	48.5881
chr20:59422181	2.24012	-1.23518	12.675	2.73329e-26	2.41017e-25	48.5881
chr4:53654857	-2.57963	1.0147	-12.6749	2.73372e-26	2.41055e-25	48.5879
chr4:141220329	2.61256	-1.44811	12.6749	2.73394e-26	2.41074e-25	48.5878
chr2:10057443	1.54732	-3.42988	12.6749	2.73403e-26	2.41082e-25	48.5878
chr16:718984	-1.48659	3.29707	-12.6749	2.73404e-26	2.41082e-25	48.5878
chr20:50729195	2.34451	-1.84518	12.6749	2.73443e-26	2.41116e-25	48.5877
chr18:66523748	1.36695	1.33006	12.6749	2.73464e-26	2.41135e-25	48.5876
chr22:36117300	-1.67122	2.13378	-12.6749	2.73489e-26	2.41156e-25	48.5875
chr5:477283	1.27317	0.71061	12.6749	2.73493e-26	2.41159e-25	48.5875
chr10:33263819	1.73817	1.95201	12.6749	2.73497e-26	2.41163e-25	48.5875
chr13:42271349	1.42171	1.06756	12.6749	2.73499e-26	2.41164e-25	48.5875
chr6:158939663	2.05207	-2.47872	12.6749	2.73508e-26	2.41171e-25	48.5874
chr10:36188055	-1.97866	0.616159	-12.6748	2.73527e-26	2.41189e-25	48.5874
chr15:67783390	-2.00195	1.91037	-12.6748	2.73532e-26	2.41192e-25	48.5873
chr13:73169263	2.805	-1.98543	12.6748	2.73546e-26	2.41204e-25	48.5873
chr8:141212252	-1.33671	2.71421	-12.6748	2.73554e-26	2.41211e-25	48.5873
chr11:69646468	-1.725	1.93701	-12.6748	2.73555e-26	2.41212e-25	48.5873
chr3:42713260	-1.47951	1.84134	-12.6748	2.73566e-26	2.41221e-25	48.5872
chr2:235050982	2.61537	-1.58195	12.6748	2.73566e-26	2.41221e-25	48.5872
chr17:81301681	2.5278	-1.94488	12.6748	2.73577e-26	2.4123e-25	48.5872
chr2:182715535	-1.31951	-2.89963	-12.6748	2.73605e-26	2.41255e-25	48.5871
chr19:38975294	1.96549	-2.98287	12.6748	2.73606e-26	2.41255e-25	48.5871
chr2:25386363	-1.525	2.15921	-12.6748	2.7361e-26	2.41258e-25	48.5871
chr15:64912111	1.64561	-3.07524	12.6748	2.73612e-26	2.4126e-25	48.587
chr18:13611212	1.59659	-3.10963	12.6748	2.73618e-26	2.41265e-25	48.587
chr14:92026573	-1.51439	2.56878	-12.6748	2.73628e-26	2.41274e-25	48.587
chr14:32657311	1.91744	-2.45348	12.6748	2.7363e-26	2.41275e-25	48.587
chr3:46892161	1.59622	-1.71348	12.6748	2.73648e-26	2.4129e-25	48.5869
chr15:45181808	-1.62415	0.800732	-12.6748	2.73651e-26	2.41293e-25	48.5869
chr12:49967857	1.27988	-3.1436	12.6748	2.73676e-26	2.41315e-25	48.5868
chr1:2272218	2.79732	-1.6139	12.6748	2.73695e-26	2.41331e-25	48.5867
chrX:21376120	1.32512	0.803902	12.6747	2.7378e-26	2.41406e-25	48.5864
chr2:110680129	1.23195	1.8528	12.6747	2.73797e-26	2.4142e-25	48.5864
chr20:21517204	1.32695	-3.23689	12.6747	2.73822e-26	2.41442e-25	48.5863
chr16:31488745	1.60963	-3.24213	12.6747	2.7384e-26	2.41458e-25	48.5862
chr20:3752137	2.02976	-3.08585	12.6747	2.73855e-26	2.41471e-25	48.5862
chr7:100889198	1.51695	-3.40018	12.6747	2.73864e-26	2.41478e-25	48.5861
chr3:71543013	-2.57378	1.07604	-12.6746	2.73892e-26	2.41502e-25	48.586
chr16:2686966	-2.15988	1.89067	-12.6746	2.73901e-26	2.4151e-25	48.586
chr18:75204964	2.07512	-2.87439	12.6746	2.7394e-26	2.41544e-25	48.5859
chr10:97865818	1.26354	-0.4375	12.6746	2.73957e-26	2.41559e-25	48.5858
chr15:68206872	-1.30707	2.88573	-12.6746	2.73975e-26	2.41574e-25	48.5857
chr3:111717562	1.35061	-3.58738	12.6746	2.74002e-26	2.41598e-25	48.5856
chr11:534743	1.50585	-3.84024	12.6746	2.74013e-26	2.41608e-25	48.5856
chr4:48255046	-1.81659	2.35671	-12.6746	2.7402e-26	2.41613e-25	48.5856
chr6:106114690	-1.29878	2.31988	-12.6746	2.74049e-26	2.41639e-25	48.5855
chr6:72322769	-1.41244	2.3628	-12.6746	2.7405e-26	2.41639e-25	48.5854
chr2:85866709	1.38354	1.84933	12.6745	2.74087e-26	2.41672e-25	48.5853
chr2:108591414	-2.52146	1.58707	-12.6745	2.74098e-26	2.41681e-25	48.5853
chr22:24164463	2.06695	1.59372	12.6745	2.7412e-26	2.417e-25	48.5852
chr11:67283877	-1.825	0.0172561	-12.6745	2.74208e-26	2.41777e-25	48.5849
chr4:48552367	1.35024	1.73183	12.6745	2.74233e-26	2.41799e-25	48.5848
chr15:66080990	1.67793	-2.55165	12.6745	2.74233e-26	2.41799e-25	48.5848
chr9:33416233	-1.37829	3.02415	-12.6744	2.74268e-26	2.41829e-25	48.5847
chr3:196528625	1.25646	-2.8953	12.6744	2.74276e-26	2.41836e-25	48.5846
chr5:135448423	1.62866	0.649451	12.6744	2.74308e-26	2.41864e-25	48.5845
chr5:180623564	-2.56488	1.26268	-12.6744	2.74311e-26	2.41866e-25	48.5845
chr8:143375693	1.41976	2.11963	12.6744	2.74323e-26	2.41877e-25	48.5845
chr19:8307744	1.49256	-3.01055	12.6744	2.74329e-26	2.41881e-25	48.5844
chr2:213104615	2.00707	-2.38659	12.6744	2.74338e-26	2.41889e-25	48.5844
chr2:137866274	1.47805	-2.40134	12.6744	2.74346e-26	2.41896e-25	48.5844
chr14:100997231	1.3028	0.967744	12.6744	2.74378e-26	2.41924e-25	48.5843
chr6:42104336	1.62427	-2.94409	12.6744	2.74415e-26	2.41956e-25	48.5841
chr16:3999725	2.27024	-2.10037	12.6743	2.74454e-26	2.4199e-25	48.584
chr15:50181050	-1.58732	2.51293	-12.6743	2.74463e-26	2.41997e-25	48.5839
chr5:164202942	1.3961	2.07244	12.6743	2.7447e-26	2.42003e-25	48.5839
chr1:32240176	2.19317	-2.6639	12.6743	2.74477e-26	2.42009e-25	48.5839
chr11:914983	1.24427	1.09335	12.6743	2.74488e-26	2.42019e-25	48.5839
chr3:195761802	-2.34598	0.506159	-12.6743	2.74521e-26	2.42047e-25	48.5837
chr14:21015482	-2.68378	1.57738	-12.6743	2.74566e-26	2.42087e-25	48.5836
chr7:39016766	2.92915	-1.70128	12.6742	2.746e-26	2.42117e-25	48.5834
chr1:2205767	1.68073	-3.12646	12.6742	2.74608e-26	2.42123e-25	48.5834
chr17:45429710	2.45671	-2.78933	12.6742	2.74614e-26	2.42129e-25	48.5834
chr3:101778722	1.21305	1.6447	12.6742	2.74646e-26	2.42156e-25	48.5833
chr2:62859532	-1.90061	2.01921	-12.6742	2.74647e-26	2.42157e-25	48.5833
chr3:67385006	1.3022	-0.601829	12.6742	2.74657e-26	2.42165e-25	48.5832
chr11:61342608	-2.10659	1.45549	-12.6742	2.747e-26	2.42203e-25	48.5831
chr6:74278037	2.6222	-1.57354	12.6742	2.74717e-26	2.42218e-25	48.583
chr3:185721093	-1.30402	2.24323	-12.6742	2.74724e-26	2.42223e-25	48.583
chr3:8279689	1.49171	0.687683	12.6742	2.74744e-26	2.42241e-25	48.5829
chr6:166995176	-1.35561	1.84585	-12.6742	2.74754e-26	2.4225e-25	48.5829
chr16:87982447	-1.63341	2.34232	-12.6741	2.74795e-26	2.42285e-25	48.5827
chr5:132251441	1.45134	2.79287	12.6741	2.748e-26	2.4229e-25	48.5827
chr13:110330393	-1.4561	2.30805	-12.6741	2.74804e-26	2.42292e-25	48.5827
chr2:1079989	1.20927	1.45146	12.6741	2.74842e-26	2.42326e-25	48.5826
chr2:24050513	1.44488	-3.85012	12.6741	2.74843e-26	2.42326e-25	48.5826
chr1:231339350	1.37488	0.6	12.6741	2.74852e-26	2.42334e-25	48.5825
chr13:106493249	-2.00549	1.85665	-12.6741	2.74863e-26	2.42343e-25	48.5825
chr16:8572156	-1.58012	1.2136	-12.6741	2.74871e-26	2.4235e-25	48.5825
chr8:142615103	1.59012	-2.51884	12.6741	2.74884e-26	2.42361e-25	48.5824
chr14:55103281	2.10488	-2.64195	12.6741	2.74911e-26	2.42385e-25	48.5823
chr6:158062020	-1.41427	2.65726	-12.6741	2.7492e-26	2.42392e-25	48.5823
chr3:69771015	1.91293	0.885366	12.6741	2.7492e-26	2.42392e-25	48.5823
chr10:11870332	2.27768	-2.6353	12.6741	2.74929e-26	2.424e-25	48.5823
chr3:73384453	-1.56171	3.04634	-12.6741	2.74932e-26	2.42402e-25	48.5822
chr1:113206764	1.38854	2.12354	12.6741	2.74944e-26	2.42412e-25	48.5822
chr2:101306460	1.38256	-0.406159	12.6741	2.74945e-26	2.42413e-25	48.5822
chr19:16302115	-1.89317	0.953902	-12.674	2.74964e-26	2.42429e-25	48.5821
chr20:48340509	1.23939	0.464085	12.674	2.74965e-26	2.4243e-25	48.5821
chr16:72925012	-2.15866	1.97177	-12.674	2.74966e-26	2.42431e-25	48.5821
chr3:141407219	2.71098	-1.81207	12.674	2.74971e-26	2.42435e-25	48.5821
chr1:2315538	-1.31061	-1.35726	-12.674	2.74972e-26	2.42436e-25	48.5821
chr13:27018818	-2.30512	0.0510976	-12.674	2.7498e-26	2.42442e-25	48.5821
chr22:44109197	-1.75037	0.792256	-12.674	2.74981e-26	2.42442e-25	48.5821
chr20:24951049	-1.83537	1.12244	-12.674	2.74988e-26	2.42448e-25	48.582
chr17:17476438	-1.45854	-0.509024	-12.674	2.74988e-26	2.42448e-25	48.582
chr3:52313958	2.25817	-1.88982	12.674	2.75007e-26	2.42464e-25	48.582
chr15:66503495	1.44122	-0.0320732	12.674	2.75021e-26	2.42477e-25	48.5819
chr11:120858881	1.22195	-2.57598	12.674	2.75087e-26	2.42535e-25	48.5817
chr2:142974792	2.60354	-1.62738	12.674	2.75099e-26	2.42545e-25	48.5816
chr1:9588405	1.57073	-3.16756	12.674	2.75101e-26	2.42546e-25	48.5816
chr12:124555772	-1.69366	2.05232	-12.674	2.75105e-26	2.4255e-25	48.5816
chr21:41716023	2.58744	-1.9814	12.674	2.75114e-26	2.42557e-25	48.5816
chr5:12575575	1.16744	0.895549	12.6739	2.75153e-26	2.42591e-25	48.5814
chr10:92831137	-2.05378	0.292622	-12.6739	2.75188e-26	2.42621e-25	48.5813
chr6:156719762	1.66024	-2.59	12.6739	2.75216e-26	2.42646e-25	48.5812
chr10:80664101	1.49805	-2.75963	12.6739	2.75237e-26	2.42664e-25	48.5811
chr16:55326487	1.68354	-2.43067	12.6739	2.75238e-26	2.42664e-25	48.5811
chr5:79111796	1.56268	-2.80829	12.6739	2.7528e-26	2.42701e-25	48.581
chr16:54287943	1.59476	-2.96384	12.6738	2.75321e-26	2.42738e-25	48.5808
chr2:63059001	2.83293	-2.82805	12.6738	2.75332e-26	2.42747e-25	48.5808
chr21:44618705	1.43707	-1.18598	12.6738	2.75344e-26	2.42757e-25	48.5807
chr5:180618852	2.11268	-2.59341	12.6738	2.75346e-26	2.42758e-25	48.5807
chr12:108730007	1.59744	-2.99189	12.6738	2.75392e-26	2.42799e-25	48.5806
chr13:74205146	1.44061	1.76677	12.6738	2.75397e-26	2.42803e-25	48.5806
chr6:13581842	-2.82866	2.1164	-12.6738	2.75408e-26	2.42812e-25	48.5805
chr5:32018494	-2.30805	0.894756	-12.6738	2.75442e-26	2.42842e-25	48.5804
chr2:196230298	-1.51683	1.98354	-12.6738	2.75469e-26	2.42865e-25	48.5803
chr6:34106579	1.10293	-0.00268293	12.6738	2.75475e-26	2.42871e-25	48.5803
chr4:8867395	1.89354	-3.17823	12.6738	2.75488e-26	2.42881e-25	48.5802
chr2:172078938	1.19098	2.1122	12.6738	2.75488e-26	2.42881e-25	48.5802
chr2:239223363	-2.46634	1.35854	-12.6737	2.75499e-26	2.42891e-25	48.5802
chr15:89378461	1.91671	-2.83006	12.6737	2.7554e-26	2.42927e-25	48.58
chr6:35217942	2.17695	-2.24116	12.6737	2.75548e-26	2.42933e-25	48.58
chr12:49963172	2.12232	-2.39348	12.6737	2.75579e-26	2.4296e-25	48.5799
chr11:67269039	-2.31854	2.04671	-12.6737	2.75606e-26	2.42983e-25	48.5798
chr3:171182326	1.1861	2.87049	12.6737	2.75612e-26	2.42989e-25	48.5798
chr1:2233114	1.73317	-0.675366	12.6737	2.7566e-26	2.43031e-25	48.5796
chr17:50468326	1.56902	1.6211	12.6736	2.75702e-26	2.43067e-25	48.5795
chr4:42893439	1.42476	2.3003	12.6736	2.75722e-26	2.43085e-25	48.5794
chr7:100868619	1.92134	-2.60665	12.6736	2.75796e-26	2.4315e-25	48.5791
chr2:48111292	1.21037	-3.47872	12.6736	2.75797e-26	2.43151e-25	48.5791
chr7:149459473	1.6789	-2.07738	12.6736	2.75808e-26	2.4316e-25	48.5791
chr9:127825805	2.59841	-2.10628	12.6736	2.75819e-26	2.43169e-25	48.579
chr9:136745536	1.38744	1.78067	12.6736	2.75828e-26	2.43176e-25	48.579
chr19:3178531	-2.59451	1.14591	-12.6736	2.75847e-26	2.43193e-25	48.5789
chr14:75335617	-2.46463	1.54244	-12.6735	2.75871e-26	2.43214e-25	48.5788
chr19:17841744	2.57915	-1.6836	12.6735	2.75881e-26	2.43222e-25	48.5788
chr17:82095080	1.8639	2.02402	12.6735	2.7589e-26	2.4323e-25	48.5788
chr2:9231593	2.69305	-1.59494	12.6735	2.75892e-26	2.43232e-25	48.5788
chr6:167147354	2.33537	-1.33646	12.6735	2.75896e-26	2.43234e-25	48.5788
chr4:905593	-1.32512	3.32976	-12.6735	2.75906e-26	2.43243e-25	48.5787
chr17:1773913	-1.57195	1.21598	-12.6735	2.7591e-26	2.43246e-25	48.5787
chr9:34372245	1.51305	0.84689	12.6735	2.75917e-26	2.43252e-25	48.5787
chr13:20391982	1.59927	2.55573	12.6735	2.75929e-26	2.43262e-25	48.5786
chr5:85429265	1.28768	0.76372	12.6735	2.7593e-26	2.43263e-25	48.5786
chr6:166615523	1.27549	2.59848	12.6735	2.75932e-26	2.43265e-25	48.5786
chr2:128309718	-2.16732	0.606341	-12.6735	2.75966e-26	2.43295e-25	48.5785
chr1:33875269	1.31427	1.95835	12.6735	2.75977e-26	2.43303e-25	48.5785
chr1:15615868	-1.28695	2.5314	-12.6735	2.75988e-26	2.43313e-25	48.5784
chr5:139445820	2.255	-1.24043	12.6735	2.76005e-26	2.43327e-25	48.5784
chr4:150583370	2.78207	-2.24567	12.6735	2.76017e-26	2.43338e-25	48.5783
chr6:108564138	2.52671	-1.80055	12.6735	2.76026e-26	2.43346e-25	48.5783
chr13:103000246	1.30902	2.36585	12.6734	2.76064e-26	2.43379e-25	48.5781
chr11:26286672	1.1478	-2.68402	12.6734	2.76075e-26	2.43388e-25	48.5781
chr13:24168562	-1.4889	2.03579	-12.6734	2.76101e-26	2.43411e-25	48.578
chr16:31148439	1.89122	-2.86439	12.6734	2.76101e-26	2.43411e-25	48.578
chr2:157932598	2.05976	-0.497805	12.6734	2.7613e-26	2.43436e-25	48.5779
chr9:135988316	1.22573	1.1747	12.6734	2.76143e-26	2.43447e-25	48.5779
chr1:159817804	-2.95134	0.423476	-12.6734	2.76212e-26	2.43507e-25	48.5776
chr5:140928139	1.24354	0.135183	12.6733	2.76248e-26	2.43539e-25	48.5775
chr8:13203540	-2.98951	1.35841	-12.6733	2.76259e-26	2.43548e-25	48.5774
chr11:65585394	2.69195	-1.67829	12.6733	2.76294e-26	2.43579e-25	48.5773
chr3:30779127	-2.60476	2.12921	-12.6733	2.76302e-26	2.43586e-25	48.5773
chr22:41909821	1.32463	-2.72	12.6733	2.76322e-26	2.43603e-25	48.5772
chr12:116659874	1.37488	0.830366	12.6733	2.76375e-26	2.43649e-25	48.577
chr2:38098445	1.63768	-2.20165	12.6733	2.76393e-26	2.43665e-25	48.577
chr6:28225947	1.85415	-2.20561	12.6732	2.76399e-26	2.4367e-25	48.5769
chr19:35860996	1.47902	-1.52073	12.6732	2.76449e-26	2.43714e-25	48.5767
chr13:111095673	-1.94317	1.33134	-12.6732	2.76454e-26	2.43717e-25	48.5767
chr7:2084474	-1.78378	2.68726	-12.6732	2.76524e-26	2.43779e-25	48.5765
chr14:103889790	-2.49902	1.37085	-12.6732	2.76532e-26	2.43786e-25	48.5765
chr7:2077144	-2.44988	2.00348	-12.6732	2.76554e-26	2.43805e-25	48.5764
chr1:198290500	1.30951	3.26537	12.6732	2.76555e-26	2.43805e-25	48.5764
chr4:121765908	1.98439	1.90341	12.6732	2.76565e-26	2.43814e-25	48.5763
chr8:101360948	2.60463	-1.925	12.6732	2.76567e-26	2.43816e-25	48.5763
chr1:50418327	1.94439	-2.18915	12.6731	2.76584e-26	2.4383e-25	48.5763
chr15:90665138	1.57976	-3.65646	12.6731	2.76619e-26	2.43861e-25	48.5761
chr22:31971073	1.62695	-3.24823	12.6731	2.76633e-26	2.43873e-25	48.5761
chr10:86970873	1.54585	-3.46402	12.6731	2.76672e-26	2.43907e-25	48.5759
chr19:5914728	2.63183	-1.83323	12.6731	2.76683e-26	2.43916e-25	48.5759
chr17:4003562	2.01927	0.102805	12.6731	2.76683e-26	2.43916e-25	48.5759
chr21:45456732	-1.49634	2.58427	-12.6731	2.76699e-26	2.4393e-25	48.5758
chr9:137611222	1.50037	0.671768	12.6731	2.76709e-26	2.43939e-25	48.5758
chr4:8200675	2.37707	-0.99	12.6731	2.76721e-26	2.43949e-25	48.5758
chr3:68931018	1.15451	-0.821768	12.6731	2.76728e-26	2.43955e-25	48.5757
chr1:103083012	-1.65037	1.33274	-12.6731	2.76734e-26	2.43959e-25	48.5757
chr14:56811567	2.01829	-3.0322	12.6731	2.76742e-26	2.43966e-25	48.5757
chr16:68235347	2.81976	-1.86317	12.6731	2.76753e-26	2.43976e-25	48.5757
chr7:104857902	-1.64195	-0.923415	-12.6731	2.76755e-26	2.43977e-25	48.5756
chr2:150425240	1.41732	-1.06329	12.673	2.76764e-26	2.43985e-25	48.5756
chr16:4359382	1.8578	-0.965366	12.673	2.76786e-26	2.44004e-25	48.5755
chr14:92568650	1.39293	-1.41451	12.673	2.76797e-26	2.44013e-25	48.5755
chr19:50418516	1.5728	-1.5453	12.673	2.76798e-26	2.44014e-25	48.5755
chr13:112968545	-1.45768	-2.72445	-12.673	2.76825e-26	2.44037e-25	48.5754
chr2:47041006	1.18512	2.69659	12.673	2.76834e-26	2.44044e-25	48.5754
chr3:187849159	-2.28707	1.40329	-12.673	2.76843e-26	2.44053e-25	48.5753
chr8:139933507	-2.60183	1.69652	-12.673	2.76852e-26	2.4406e-25	48.5753
chr7:141011571	-1.47049	2.5489	-12.673	2.76866e-26	2.44072e-25	48.5752
chr11:116500673	-1.47598	-1.07982	-12.673	2.76899e-26	2.441e-25	48.5751
chr2:127631660	1.33049	1.97293	12.673	2.76914e-26	2.44114e-25	48.5751
chr5:172115156	-2.67451	1.60628	-12.673	2.76935e-26	2.44132e-25	48.575
chr1:160084758	1.35439	-0.314512	12.6729	2.76938e-26	2.44134e-25	48.575
chr6:167678160	1.58549	-2.96311	12.6729	2.76946e-26	2.44141e-25	48.575
chr14:63525110	-1.54927	2.6711	-12.6729	2.76952e-26	2.44146e-25	48.5749
chr16:28082627	2.72439	-1.70744	12.6729	2.76953e-26	2.44147e-25	48.5749
chr17:81991796	2.7639	-1.9728	12.6729	2.76977e-26	2.44168e-25	48.5748
chr7:1108496	-1.4611	1.15689	-12.6729	2.76981e-26	2.4417e-25	48.5748
chr20:37227873	-1.27744	2.48152	-12.6729	2.76991e-26	2.44179e-25	48.5748
chr21:46099561	1.54817	-2.4525	12.6729	2.77021e-26	2.44205e-25	48.5747
chr3:151186721	1.48463	2.13341	12.6729	2.77025e-26	2.44208e-25	48.5747
chr5:132181233	1.53732	-1.88439	12.6729	2.77035e-26	2.44217e-25	48.5746
chr1:204987435	1.30512	1.75963	12.6729	2.77039e-26	2.4422e-25	48.5746
chr18:76402830	-2.32293	2.43598	-12.6729	2.77046e-26	2.44226e-25	48.5746
chr10:70772949	1.24524	1.9464	12.6729	2.77057e-26	2.44235e-25	48.5746
chr10:102414950	-1.31305	-1.49409	-12.6729	2.77087e-26	2.44262e-25	48.5744
chr6:11804325	-2.60622	1.89787	-12.6729	2.77112e-26	2.44283e-25	48.5744
chr16:17469041	2.03732	-0.681951	12.6728	2.77122e-26	2.44292e-25	48.5743
chr17:3888762	2.61122	-1.78854	12.6728	2.77141e-26	2.44308e-25	48.5743
chr8:122862543	-2.39537	0.49378	-12.6728	2.77148e-26	2.44314e-25	48.5742
chr22:29049957	-2.07159	1.50055	-12.6728	2.77163e-26	2.44327e-25	48.5742
chr11:73342655	2.94756	-2.53829	12.6728	2.77163e-26	2.44327e-25	48.5742
chr3:183972376	-1.63598	2.5636	-12.6728	2.77176e-26	2.44338e-25	48.5741
chr20:32463733	-1.53244	2.63427	-12.6728	2.77179e-26	2.4434e-25	48.5741
chr11:44424788	1.24659	2.77415	12.6728	2.77206e-26	2.44364e-25	48.574
chr8:98192708	1.84524	-0.00262195	12.6728	2.77217e-26	2.44373e-25	48.574
chr10:31604370	-2.35683	0.457195	-12.6728	2.77224e-26	2.44379e-25	48.574
chr5:95554328	2.31329	-1.72567	12.6728	2.77233e-26	2.44386e-25	48.5739
chr10:132714244	2.11585	0.187805	12.6728	2.77244e-26	2.44396e-25	48.5739
chr6:18347069	-2.57183	1.15909	-12.6728	2.77256e-26	2.44406e-25	48.5738
chr1:29410800	-2.115	1.3464	-12.6728	2.77259e-26	2.44408e-25	48.5738
chr2:133837627	1.15939	2.86896	12.6728	2.77269e-26	2.44417e-25	48.5738
chr7:5488373	-2.18793	0.80372	-12.6728	2.77283e-26	2.44429e-25	48.5737
chr16:84360435	-1.71183	-1.64823	-12.6728	2.77295e-26	2.4444e-25	48.5737
chr2:144836199	1.96098	-2.09659	12.6727	2.77319e-26	2.4446e-25	48.5736
chr12:132066614	-2.36585	1.81512	-12.6727	2.77346e-26	2.44483e-25	48.5735
chr2:73081042	1.38183	1.36518	12.6727	2.77424e-26	2.44552e-25	48.5732
chr5:132747969	1.92634	-2.70427	12.6727	2.77434e-26	2.4456e-25	48.5732
chr2:152336931	1.87268	-2.70256	12.6727	2.77441e-26	2.44567e-25	48.5732
chr5:173317604	1.92183	1.17616	12.6727	2.77446e-26	2.4457e-25	48.5732
chr2:27087342	1.89341	-1.23866	12.6727	2.77458e-26	2.44581e-25	48.5731
chr19:4543585	-2.60134	1.21128	-12.6727	2.77462e-26	2.44584e-25	48.5731
chr11:101977849	1.24854	1.85634	12.6727	2.77463e-26	2.44585e-25	48.5731
chr1:177970147	1.29378	2.23665	12.6727	2.77468e-26	2.44589e-25	48.5731
chr5:55222656	2.3428	-0.574695	12.6727	2.77471e-26	2.44591e-25	48.5731
chr1:6212516	-1.6389	1.51335	-12.6726	2.77481e-26	2.446e-25	48.573
chr1:226547359	1.28683	0.48561	12.6726	2.7749e-26	2.44607e-25	48.573
chr20:62678782	-2.31854	0.487561	-12.6726	2.77496e-26	2.44612e-25	48.573
chr7:21429448	-1.2972	2.41811	-12.6726	2.77496e-26	2.44612e-25	48.573
chr1:8136150	1.38354	2.93311	12.6726	2.77501e-26	2.44616e-25	48.573
chr6:3646924	1.30817	2.45372	12.6726	2.77516e-26	2.44629e-25	48.5729
chr1:46673051	-2.07793	1.06677	-12.6726	2.77516e-26	2.44629e-25	48.5729
chr6:37183089	-2.54293	1.51671	-12.6726	2.7752e-26	2.44632e-25	48.5729
chr2:196242247	-2.40354	1.46274	-12.6726	2.77525e-26	2.44636e-25	48.5729
chr14:92704625	-2.75756	2.00841	-12.6726	2.77526e-26	2.44637e-25	48.5729
chr4:80207609	1.4689	-2.41213	12.6726	2.77531e-26	2.4464e-25	48.5729
chr9:134437390	2.65707	-1.97207	12.6726	2.77532e-26	2.44641e-25	48.5728
chr19:13104681	-1.44683	-2.16793	-12.6726	2.77534e-26	2.44642e-25	48.5728
chr16:3012974	1.86939	-2.81616	12.6726	2.77541e-26	2.44649e-25	48.5728
chr8:142988080	1.5461	2.7828	12.6726	2.77631e-26	2.44727e-25	48.5725
chr17:29070718	1.47183	-0.983354	12.6726	2.7764e-26	2.44735e-25	48.5725
chr4:153788370	1.61183	-3.1903	12.6726	2.77659e-26	2.44752e-25	48.5724
chr12:118377592	1.38768	-3.20043	12.6725	2.77666e-26	2.44757e-25	48.5724
chr9:136342476	2.39195	-1.66683	12.6725	2.77707e-26	2.44793e-25	48.5722
chr15:25783718	2.19988	-1.33628	12.6725	2.77709e-26	2.44795e-25	48.5722
chr10:48740265	-1.98902	1.79341	-12.6725	2.77741e-26	2.44823e-25	48.5721
chr15:42911206	1.49817	1.56177	12.6725	2.7779e-26	2.44866e-25	48.5719
chr9:127724883	1.44415	-2.92232	12.6724	2.77865e-26	2.44931e-25	48.5717
chr9:127942731	-1.67805	2.01878	-12.6724	2.77874e-26	2.44939e-25	48.5716
chr7:2554499	-1.67537	1.88171	-12.6724	2.77877e-26	2.44942e-25	48.5716
chr11:64971691	1.36159	-0.381524	12.6724	2.77901e-26	2.44962e-25	48.5715
chr2:134368302	-2.48927	0.944024	-12.6724	2.77907e-26	2.44967e-25	48.5715
chr1:25730903	-2.47171	1.3061	-12.6724	2.77935e-26	2.44991e-25	48.5714
chr16:87491943	1.94232	-3.34774	12.6724	2.77955e-26	2.45009e-25	48.5713
chr20:48846882	2.18402	-1.60274	12.6724	2.77973e-26	2.45024e-25	48.5713
chr8:52409870	-2.01463	1.85171	-12.6724	2.77981e-26	2.45031e-25	48.5712
chr5:177832191	1.29256	1.32348	12.6724	2.77992e-26	2.4504e-25	48.5712
chr7:30463927	-2.40366	1.62098	-12.6724	2.78014e-26	2.45059e-25	48.5711
chr3:120526623	-2.03805	1.46402	-12.6723	2.7806e-26	2.45099e-25	48.571
chr19:2213961	2.0728	1.35518	12.6723	2.78074e-26	2.45112e-25	48.5709
chr6:111606936	1.66829	0.19061	12.6723	2.78077e-26	2.45114e-25	48.5709
chr11:113643940	1.25659	1.28159	12.6723	2.78082e-26	2.45118e-25	48.5709
chr16:759671	2.67341	-1.56963	12.6723	2.78103e-26	2.45137e-25	48.5708
chr2:108448505	1.9261	-2.07171	12.6723	2.78134e-26	2.45164e-25	48.5707
chr19:42290969	-1.19695	-0.712134	-12.6723	2.78135e-26	2.45164e-25	48.5707
chr16:75260870	1.45415	1.46098	12.6723	2.78145e-26	2.45173e-25	48.5706
chrX:121048050	1.45634	-0.720976	12.6723	2.7817e-26	2.45194e-25	48.5706
chr1:6212632	-2.48183	1.2875	-12.6723	2.78172e-26	2.45196e-25	48.5705
chr12:24282092	1.28756	2.65122	12.6723	2.78177e-26	2.452e-25	48.5705
chr3:9930071	1.18524	1.91506	12.6723	2.78186e-26	2.45207e-25	48.5705
chr3:131284052	2.45768	-1.25701	12.6722	2.78205e-26	2.45224e-25	48.5704
chr17:3512924	1.82915	-1.46055	12.6722	2.78255e-26	2.45268e-25	48.5703
chr15:98893633	2.76671	-1.74957	12.6722	2.78282e-26	2.45291e-25	48.5702
chr10:79260993	2.03561	-1.2478	12.6722	2.78322e-26	2.45326e-25	48.57
chr5:172185156	-2.38037	1.17799	-12.6722	2.78329e-26	2.45332e-25	48.57
chr17:76515728	-2.63268	1.40902	-12.6722	2.78338e-26	2.45339e-25	48.57
chr11:65792985	1.89988	-0.862378	12.6722	2.78338e-26	2.45339e-25	48.57
chr1:94540992	1.75939	-3.06555	12.6722	2.78341e-26	2.45341e-25	48.5699
chr5:2738427	-2.0672	0.745305	-12.6722	2.78354e-26	2.45352e-25	48.5699
chr7:2802957	2.50293	-1.88646	12.6722	2.78366e-26	2.45363e-25	48.5699
chr17:39626048	2.37159	-1.50079	12.6722	2.78379e-26	2.45375e-25	48.5698
chr2:174333552	2.28756	-1.96061	12.6721	2.78393e-26	2.45386e-25	48.5698
chr6:39117527	-1.37073	1.90537	-12.6721	2.78458e-26	2.45444e-25	48.5695
chr2:10832953	1.17073	1.29012	12.6721	2.78484e-26	2.45465e-25	48.5694
chr5:135050515	2.31793	-2.85262	12.6721	2.78517e-26	2.45494e-25	48.5693
chr15:75021238	1.14573	1.69043	12.6721	2.78534e-26	2.45509e-25	48.5693
chr9:136426955	-1.18073	2.60756	-12.672	2.78585e-26	2.45554e-25	48.5691
chr15:36880604	1.68	-2.90024	12.672	2.78585e-26	2.45554e-25	48.5691
chr21:36246529	2.72817	-1.91189	12.672	2.78602e-26	2.45568e-25	48.569
chr15:90912177	-1.55122	2.47707	-12.672	2.78608e-26	2.45573e-25	48.569
chr19:46494306	2.21341	-1.82598	12.672	2.78622e-26	2.45585e-25	48.5689
chr2:200865339	1.34659	2.42037	12.672	2.78626e-26	2.45588e-25	48.5689
chr18:54958857	1.49854	-3.24744	12.672	2.78656e-26	2.45615e-25	48.5688
chr17:81049638	1.7078	-2.26549	12.672	2.7866e-26	2.45618e-25	48.5688
chr15:72197992	1.5711	-2.54201	12.672	2.78673e-26	2.45629e-25	48.5688
chr22:43280079	1.4222	2.43378	12.672	2.78701e-26	2.45653e-25	48.5687
chr10:95451730	1.41512	2.53756	12.672	2.78722e-26	2.45671e-25	48.5686
chr15:89648460	1.85659	0.466098	12.672	2.78737e-26	2.45684e-25	48.5685
chr10:101136732	1.62976	-2.94207	12.6719	2.78771e-26	2.45714e-25	48.5684
chr6:75208402	2.58744	-1.89079	12.6719	2.78784e-26	2.45725e-25	48.5684
chr17:81310314	2.75768	-1.65604	12.6719	2.78794e-26	2.45734e-25	48.5683
chr2:86213340	-2.01805	1.65976	-12.6719	2.78881e-26	2.4581e-25	48.568
chr10:117830508	-1.43793	2.1903	-12.6719	2.78883e-26	2.45811e-25	48.568
chr3:181723157	1.81927	-2.125	12.6719	2.78909e-26	2.45834e-25	48.5679
chr19:17393947	1.89354	-0.30628	12.6719	2.78919e-26	2.45842e-25	48.5679
chr18:28003561	1.30098	1.28476	12.6719	2.78932e-26	2.45854e-25	48.5678
chr11:47590374	2.99841	-1.85055	12.6718	2.78952e-26	2.45871e-25	48.5678
chr21:46436995	-1.22305	2.35091	-12.6718	2.78961e-26	2.45878e-25	48.5677
chr2:16933810	-1.39	2.14415	-12.6718	2.78962e-26	2.4588e-25	48.5677
chr11:1299824	1.5072	-0.270671	12.6718	2.78973e-26	2.45888e-25	48.5677
chr1:232901040	2.52439	-1.7622	12.6718	2.78984e-26	2.45898e-25	48.5676
chr11:75663563	1.25268	1.61561	12.6718	2.79004e-26	2.45915e-25	48.5676
chr1:197921549	1.81451	-2.28823	12.6718	2.79005e-26	2.45916e-25	48.5676
chr8:144687691	-2.57976	1.52646	-12.6718	2.79005e-26	2.45916e-25	48.5676
chr17:17119747	1.38817	1.55079	12.6718	2.79017e-26	2.45926e-25	48.5675
chr9:133936779	1.61634	2.25061	12.6718	2.79021e-26	2.45929e-25	48.5675
chr1:46180295	2.7489	-1.91579	12.6718	2.79039e-26	2.45945e-25	48.5674
chr3:14453225	2.85049	-1.71098	12.6718	2.79065e-26	2.45967e-25	48.5674
chr19:45379920	-1.99512	0.830976	-12.6718	2.79075e-26	2.45975e-25	48.5673
chr11:850561	1.76049	-2.49866	12.6718	2.791e-26	2.45997e-25	48.5672
chr8:41661460	1.13451	2.01921	12.6718	2.79104e-26	2.46e-25	48.5672
chr20:35174777	2.03305	-1.33591	12.6718	2.79109e-26	2.46004e-25	48.5672
chr17:79938086	-1.46756	2.68524	-12.6717	2.79167e-26	2.46055e-25	48.567
chr5:178187897	1.40488	1.74232	12.6717	2.79177e-26	2.46064e-25	48.5669
chr5:179801575	1.50659	2.20427	12.6717	2.79203e-26	2.46087e-25	48.5669
chr9:17134781	1.78549	-2.60104	12.6717	2.7922e-26	2.46102e-25	48.5668
chr11:64226820	-1.25695	-3.8525	-12.6717	2.79239e-26	2.46118e-25	48.5667
chr13:113527894	-2.01098	2.23744	-12.6717	2.79276e-26	2.4615e-25	48.5666
chr16:56858583	-2.83732	1.77854	-12.6717	2.79281e-26	2.46154e-25	48.5666
chr11:70080972	2.23695	-2.32018	12.6717	2.79293e-26	2.46164e-25	48.5665
chr5:1672682	1.41817	1.87799	12.6716	2.79301e-26	2.46171e-25	48.5665
chr6:166557340	-2.48256	0.549451	-12.6716	2.79327e-26	2.46194e-25	48.5664
chr8:22485092	-1.61866	2.32555	-12.6716	2.79348e-26	2.46212e-25	48.5663
chr9:134433250	2.86549	-1.7475	12.6716	2.79349e-26	2.46213e-25	48.5663
chr9:129887839	1.64317	-2.5539	12.6716	2.79382e-26	2.46242e-25	48.5662
chr4:39470129	1.91854	0.0146341	12.6716	2.79398e-26	2.46255e-25	48.5662
chr2:20664585	1.78207	-2.23884	12.6716	2.79399e-26	2.46256e-25	48.5662
chr4:4641547	2.76317	-0.574024	12.6716	2.79418e-26	2.46272e-25	48.5661
chr20:43507231	1.47683	-3.01585	12.6716	2.79423e-26	2.46276e-25	48.5661
chr9:120894492	2.55976	-2.0511	12.6716	2.7943e-26	2.46282e-25	48.566
chr19:55640480	1.67902	-3.77817	12.6716	2.79436e-26	2.46287e-25	48.566
chr16:1992948	1.47354	0.310549	12.6716	2.79443e-26	2.46293e-25	48.566
chr16:29790243	1.51671	-3.59409	12.6716	2.79467e-26	2.46314e-25	48.5659
chr17:21276349	1.51805	-2.14366	12.6715	2.79508e-26	2.4635e-25	48.5658
chr16:4376951	2.21439	-0.68878	12.6715	2.7952e-26	2.4636e-25	48.5657
chr11:61681352	1.24524	2.23921	12.6715	2.79527e-26	2.46366e-25	48.5657
chr6:84766513	-1.58646	-1.4603	-12.6715	2.79547e-26	2.46383e-25	48.5656
chr12:111418385	2.07439	0.868049	12.6715	2.79551e-26	2.46386e-25	48.5656
chr20:21714513	2.08793	-3.03335	12.6715	2.79574e-26	2.46406e-25	48.5655
chr20:50498236	-2.13744	1.59774	-12.6715	2.79578e-26	2.46409e-25	48.5655
chr17:57408838	-1.74768	-0.174695	-12.6715	2.79579e-26	2.4641e-25	48.5655
chr2:214810669	1.33573	-2.35018	12.6715	2.79581e-26	2.46412e-25	48.5655
chr17:81455626	-2.29683	0.824146	-12.6715	2.79585e-26	2.46415e-25	48.5655
chr11:311614	1.32585	-3.16378	12.6715	2.79588e-26	2.46417e-25	48.5655
chr17:9225966	1.7989	0.967134	12.6715	2.79614e-26	2.46439e-25	48.5654
chr8:735788	1.46829	-0.853171	12.6715	2.79624e-26	2.46448e-25	48.5654
chr19:57057294	1.92329	-2.16006	12.6715	2.79639e-26	2.46461e-25	48.5653
chr9:125451218	1.30207	2.15933	12.6715	2.79641e-26	2.46462e-25	48.5653
chr8:22774765	1.27146	1.76524	12.6715	2.79646e-26	2.46467e-25	48.5653
chr17:33968703	-2.52317	1.3089	-12.6714	2.79665e-26	2.46483e-25	48.5652
chr17:78502502	2.58976	-1.50695	12.6714	2.79681e-26	2.46497e-25	48.5651
chr1:153612374	2.76012	-1.97189	12.6714	2.79777e-26	2.46581e-25	48.5648
chr11:62602809	2.14537	-3.19195	12.6714	2.79779e-26	2.46582e-25	48.5648
chr2:234978961	-2.64622	1.00738	-12.6714	2.79779e-26	2.46582e-25	48.5648
chr4:8152667	1.24	2.09037	12.6714	2.79783e-26	2.46586e-25	48.5648
chr9:129497727	1.78744	-2.67506	12.6714	2.79803e-26	2.46602e-25	48.5647
chr1:95438064	-1.91695	0.0377439	-12.6714	2.79803e-26	2.46603e-25	48.5647
chr8:143220071	1.69744	0.496646	12.6714	2.79805e-26	2.46603e-25	48.5647
chr4:38687727	2.60866	-1.69494	12.6714	2.79824e-26	2.4662e-25	48.5646
chr2:48227872	-2.31646	1.28311	-12.6714	2.79825e-26	2.46621e-25	48.5646
chr2:121908056	-2.44817	0.522378	-12.6714	2.79834e-26	2.46628e-25	48.5646
chr19:45234671	1.76024	-2.8139	12.6713	2.79846e-26	2.46639e-25	48.5646
chr6:36954798	-2.26573	1.86823	-12.6713	2.79863e-26	2.46653e-25	48.5645
chr3:32239888	-1.76073	0.490244	-12.6713	2.79889e-26	2.46676e-25	48.5644
chr15:72752686	-2.17927	2.10415	-12.6713	2.79889e-26	2.46676e-25	48.5644
chr22:46621696	-1.71183	3.20494	-12.6713	2.79901e-26	2.46686e-25	48.5644
chr2:172182001	1.88024	-0.419512	12.6713	2.79913e-26	2.46696e-25	48.5643
chr1:2251802	2.84195	-1.855	12.6713	2.79926e-26	2.46708e-25	48.5643
chr20:50993137	1.61963	-2.41165	12.6713	2.79946e-26	2.46724e-25	48.5642
chr14:103003116	-1.34159	2.34067	-12.6713	2.79954e-26	2.46732e-25	48.5642
chr2:100008481	-2.04768	1.74738	-12.6713	2.79971e-26	2.46746e-25	48.5641
chr9:114930829	-2.47805	1.52098	-12.6713	2.79979e-26	2.46753e-25	48.5641
chr19:33340706	-1.22463	1.8078	-12.6713	2.79981e-26	2.46754e-25	48.5641
chr15:101237512	-2.96024	1.94451	-12.6713	2.79988e-26	2.4676e-25	48.5641
chr3:197516646	2.38488	-2.10634	12.6713	2.79989e-26	2.46761e-25	48.564
chr6:168443287	1.43878	0.445732	12.6712	2.80032e-26	2.46798e-25	48.5639
chr11:67026950	-1.39646	1.54409	-12.6712	2.80034e-26	2.468e-25	48.5639
chr17:6995564	2.49293	-1.7322	12.6712	2.80035e-26	2.468e-25	48.5639
chr11:77147750	1.95512	-1.66744	12.6712	2.80056e-26	2.46819e-25	48.5638
chr3:134453821	1.32573	-1.66909	12.6712	2.80058e-26	2.4682e-25	48.5638
chr17:80575446	1.60207	-2.18494	12.6712	2.80081e-26	2.4684e-25	48.5637
chr16:4529279	1.73415	-0.0632927	12.6712	2.80096e-26	2.46852e-25	48.5637
chr4:128553463	2.01268	-2.02463	12.6712	2.80098e-26	2.46854e-25	48.5637
chr11:3476806	2.61402	-1.62787	12.6712	2.80132e-26	2.46884e-25	48.5635
chr9:34652022	1.05988	-3.14372	12.6712	2.80153e-26	2.46902e-25	48.5635
chr1:147495103	1.45427	-2.78457	12.6712	2.80163e-26	2.46911e-25	48.5634
chr7:99372696	1.81451	-1.91945	12.6712	2.80167e-26	2.46914e-25	48.5634
chr21:33848673	2.7239	-1.64976	12.6712	2.80199e-26	2.46942e-25	48.5633
chr16:2481937	1.50354	1.22896	12.6711	2.80221e-26	2.46961e-25	48.5632
chr19:1854703	1.59037	0.215549	12.6711	2.80233e-26	2.46971e-25	48.5632
chr2:172674869	1.55415	-1.98524	12.6711	2.80236e-26	2.46973e-25	48.5632
chr11:75744136	-1.88866	0.8375	-12.6711	2.80247e-26	2.46982e-25	48.5631
chr7:15687957	1.3322	-2.28049	12.6711	2.80248e-26	2.46983e-25	48.5631
chr19:55363226	1.2922	2.62854	12.6711	2.8025e-26	2.46985e-25	48.5631
chr17:32128762	-2.21927	0.917805	-12.6711	2.80277e-26	2.47009e-25	48.563
chr19:2700886	2.64841	-1.79665	12.6711	2.80291e-26	2.47021e-25	48.563
chr14:22822539	1.24866	-3.03213	12.6711	2.80296e-26	2.47024e-25	48.563
chr2:103010966	-2.11817	0.837744	-12.6711	2.80318e-26	2.47043e-25	48.5629
chr13:77324658	-1.27537	2.6489	-12.6711	2.80322e-26	2.47047e-25	48.5629
chr14:36648332	1.81378	-3.09872	12.6711	2.80343e-26	2.47064e-25	48.5628
chr4:12223097	-1.93024	2.22744	-12.6711	2.80351e-26	2.47071e-25	48.5628
chr8:143934133	2.15244	-2.58854	12.6711	2.80373e-26	2.47091e-25	48.5627
chr10:92695972	2.33085	-2.11201	12.6711	2.80384e-26	2.471e-25	48.5626
chr1:3161233	-2.34244	1.13732	-12.6711	2.8039e-26	2.47105e-25	48.5626
chr17:73760001	-2.10841	0.55372	-12.671	2.80395e-26	2.47109e-25	48.5626
chr7:101869832	2.7739	-1.67951	12.671	2.80404e-26	2.47117e-25	48.5626
chr12:75721010	2.74402	-1.94726	12.671	2.80416e-26	2.47127e-25	48.5625
chr14:51752186	2.66805	-1.69854	12.671	2.80435e-26	2.47143e-25	48.5625
chr5:157271798	-2.62171	1.66317	-12.671	2.80438e-26	2.47146e-25	48.5625
chr22:30473284	-1.57037	-1.49799	-12.671	2.80439e-26	2.47146e-25	48.5624
chr21:43361839	2.21024	-2.21488	12.671	2.80451e-26	2.47157e-25	48.5624
chr11:118264669	2.81988	-1.95104	12.671	2.80506e-26	2.47204e-25	48.5622
chr12:124289342	2.45939	-1.4986	12.671	2.80522e-26	2.47218e-25	48.5622
chr2:25878955	1.06732	-0.752927	12.671	2.80552e-26	2.47245e-25	48.562
chr11:118901704	-1.47549	3.01713	-12.6709	2.806e-26	2.47287e-25	48.5619
chr22:38423697	-1.31378	0.285305	-12.6709	2.80613e-26	2.47298e-25	48.5618
chr10:110576396	-1.37829	2.58646	-12.6709	2.80627e-26	2.4731e-25	48.5618
chr12:79779345	2.63256	-1.49055	12.6709	2.80632e-26	2.47314e-25	48.5618
chr5:178449864	-2.14963	1.85628	-12.6709	2.80653e-26	2.47332e-25	48.5617
chr19:7679606	-1.69988	-2.07823	-12.6709	2.8068e-26	2.47356e-25	48.5616
chr3:48465318	2.46915	-1.90274	12.6709	2.80704e-26	2.47376e-25	48.5615
chr2:20448199	2.21976	-2.92598	12.6709	2.80714e-26	2.47385e-25	48.5615
chr12:50051377	1.47146	-1.3828	12.6709	2.80749e-26	2.47415e-25	48.5613
chr7:101832804	-1.47829	2.7911	-12.6709	2.80749e-26	2.47415e-25	48.5613
chr16:594352	-1.38415	3.81037	-12.6709	2.80754e-26	2.4742e-25	48.5613
chrX:153962254	1.38878	2.30671	12.6709	2.80757e-26	2.47421e-25	48.5613
chr8:133393075	-1.83829	1.51073	-12.6708	2.8076e-26	2.47424e-25	48.5613
chr8:37698076	-1.505	-2.30677	-12.6708	2.80784e-26	2.47445e-25	48.5612
chr7:47669646	1.46427	-2.7214	12.6708	2.80801e-26	2.47459e-25	48.5612
chr12:131132479	1.21402	-3.48713	12.6708	2.80811e-26	2.47468e-25	48.5611
chr12:132432769	-1.23622	1.16872	-12.6708	2.80842e-26	2.47495e-25	48.561
chr20:37406294	1.41427	0.593598	12.6708	2.80846e-26	2.47498e-25	48.561
chr1:54380207	1.91537	-0.842439	12.6708	2.80849e-26	2.475e-25	48.561
chr3:128608121	1.56902	-2.81793	12.6708	2.8085e-26	2.47501e-25	48.561
chr3:31908568	-1.56488	2.32695	-12.6708	2.80853e-26	2.47503e-25	48.561
chr4:40631419	2.07256	-1.25226	12.6708	2.80858e-26	2.47507e-25	48.561
chr3:52534505	2.71939	-1.63274	12.6708	2.80898e-26	2.47542e-25	48.5608
chr8:128575229	1.34	2.61659	12.6708	2.809e-26	2.47544e-25	48.5608
chr7:5880211	1.1511	2.84067	12.6707	2.80969e-26	2.47605e-25	48.5606
chr17:4968745	1.27671	-3.25177	12.6707	2.80998e-26	2.47629e-25	48.5605
chrX:119757560	1.56402	-0.211768	12.6707	2.80999e-26	2.4763e-25	48.5605
chr19:43624897	1.2161	-0.421829	12.6707	2.81028e-26	2.47655e-25	48.5604
chr11:316100	1.9922	-2.82537	12.6707	2.81028e-26	2.47655e-25	48.5604
chr5:145937155	2.41207	-2.36299	12.6707	2.81037e-26	2.47663e-25	48.5603
chr13:51542026	-2.11366	1.32037	-12.6707	2.81057e-26	2.4768e-25	48.5603
chr9:95018822	1.71366	-2.74573	12.6707	2.81078e-26	2.47699e-25	48.5602
chr1:21668428	1.24402	-2.8675	12.6707	2.81082e-26	2.47701e-25	48.5602
chr3:185582787	1.88427	0.0684756	12.6707	2.81085e-26	2.47704e-25	48.5602
chr3:196639068	-1.93207	0.492744	-12.6707	2.81111e-26	2.47726e-25	48.5601
chr7:14754727	2.20415	-1.9572	12.6707	2.81124e-26	2.47737e-25	48.56
chr13:77827651	-1.80829	1.38951	-12.6707	2.81124e-26	2.47737e-25	48.56
chr19:10784306	-2.61793	1.39445	-12.6706	2.81128e-26	2.4774e-25	48.56
chr1:19877943	-2.17037	1.52348	-12.6706	2.81143e-26	2.47753e-25	48.5599
chr17:61416712	1.51463	-2.78012	12.6706	2.81159e-26	2.47767e-25	48.5599
chr10:6204282	1.94415	-2.83512	12.6706	2.81183e-26	2.47788e-25	48.5598
chr12:122845948	-2.0161	1.32646	-12.6706	2.81186e-26	2.4779e-25	48.5598
chr20:21090162	-1.48207	-0.814695	-12.6706	2.81198e-26	2.478e-25	48.5598
chr18:50340245	1.23732	1.24171	12.6706	2.81233e-26	2.47831e-25	48.5596
chr17:21043997	1.67183	-3.13677	12.6706	2.8128e-26	2.47872e-25	48.5595
chr10:35260117	2.87671	-1.56713	12.6706	2.81282e-26	2.47874e-25	48.5595
chr16:57883044	1.56341	-1.82	12.6706	2.81289e-26	2.4788e-25	48.5594
chr15:62758579	2.38305	-2.26872	12.6706	2.81299e-26	2.47888e-25	48.5594
chr13:24746155	2.42159	-1.34689	12.6706	2.81306e-26	2.47894e-25	48.5594
chr2:127025055	2.11134	-3.20787	12.6705	2.81311e-26	2.47898e-25	48.5593
chr2:241870540	1.5539	1.64341	12.6705	2.81356e-26	2.47937e-25	48.5592
chr17:6894170	1.94159	-2.07591	12.6705	2.81358e-26	2.47939e-25	48.5592
chr8:41569896	-2.04232	0.810183	-12.6705	2.81393e-26	2.4797e-25	48.5591
chr11:69073603	1.32244	0.76878	12.6705	2.81396e-26	2.47971e-25	48.559
chr8:139884638	1.17598	2.62372	12.6705	2.81401e-26	2.47976e-25	48.559
chr5:79690662	-2.26829	1.24341	-12.6705	2.8141e-26	2.47983e-25	48.559
chr18:45775991	1.54012	-1.32091	12.6705	2.81422e-26	2.47994e-25	48.559
chr6:127342485	2.05378	-2.14738	12.6705	2.8143e-26	2.48001e-25	48.5589
chr12:120760647	2.68317	-1.76915	12.6705	2.81432e-26	2.48002e-25	48.5589
chr17:76140157	1.53061	-2.81774	12.6705	2.81442e-26	2.4801e-25	48.5589
chr8:10697925	1.65049	1.4689	12.6705	2.81452e-26	2.48018e-25	48.5589
chr10:43361855	1.73646	-1.92933	12.6705	2.81472e-26	2.48036e-25	48.5588
chr10:103748089	2.4678	-1.67805	12.6705	2.81478e-26	2.48041e-25	48.5588
chr4:108942126	-2.28232	0.954085	-12.6704	2.81518e-26	2.48076e-25	48.5586
chr7:134779714	1.87183	-2.46701	12.6704	2.8153e-26	2.48086e-25	48.5586
chr1:206714336	1.10415	0.480732	12.6704	2.81537e-26	2.48092e-25	48.5585
chr9:95449959	-2.22646	1.40079	-12.6704	2.81538e-26	2.48092e-25	48.5585
chr7:100344926	1.55305	0.681402	12.6704	2.81556e-26	2.48108e-25	48.5585
chr8:50171699	1.33793	1.2725	12.6704	2.81577e-26	2.48127e-25	48.5584
chr3:46846410	1.385	-3.90811	12.6704	2.81584e-26	2.48132e-25	48.5584
chr2:36240602	-2.00939	0.0962805	-12.6704	2.81614e-26	2.48159e-25	48.5583
chr2:80299927	1.66634	-0.352073	12.6704	2.81625e-26	2.48167e-25	48.5582
chr10:30436337	1.54256	-3.25043	12.6704	2.81633e-26	2.48174e-25	48.5582
chr18:10791642	-2.44829	0.312683	-12.6704	2.81645e-26	2.48185e-25	48.5582
chr2:233451013	-2.27524	1.80055	-12.6704	2.8167e-26	2.48206e-25	48.5581
chr1:183830289	-2.33037	1.67945	-12.6703	2.8168e-26	2.48215e-25	48.558
chr6:31692502	1.13341	1.3339	12.6703	2.81687e-26	2.48221e-25	48.558
chr19:31355100	2.40817	-1.52177	12.6703	2.81698e-26	2.4823e-25	48.558
chr10:132465917	1.27037	0.608963	12.6703	2.81707e-26	2.48237e-25	48.5579
chr12:617673	2.23646	-2.1236	12.6703	2.81716e-26	2.48246e-25	48.5579
chr6:169428044	1.59317	-2.02951	12.6703	2.81717e-26	2.48246e-25	48.5579
chr16:31002925	2.85866	-1.98152	12.6703	2.8172e-26	2.48248e-25	48.5579
chr19:3191301	-2.05585	2.50134	-12.6703	2.8173e-26	2.48257e-25	48.5579
chr12:104485761	-2.4078	1.58805	-12.6703	2.81782e-26	2.48303e-25	48.5577
chr9:128392381	1.77244	-0.832317	12.6703	2.81822e-26	2.48337e-25	48.5575
chr1:155129947	1.94378	-2.70933	12.6703	2.81825e-26	2.48339e-25	48.5575
chr11:2887281	1.20829	1.98012	12.6703	2.81829e-26	2.48342e-25	48.5575
chr20:48761663	-2.68744	1.52079	-12.6703	2.81858e-26	2.48368e-25	48.5574
chr16:57629297	-1.6439	-0.954146	-12.6702	2.81887e-26	2.48393e-25	48.5573
chr19:48231004	-2.58415	1.39354	-12.6702	2.81888e-26	2.48394e-25	48.5573
chr11:128690281	2.86049	-2.18695	12.6702	2.81897e-26	2.48401e-25	48.5573
chr7:76499353	2.26915	-1.22226	12.6702	2.81907e-26	2.4841e-25	48.5572
chr20:844021	2.64585	-1.47634	12.6702	2.81927e-26	2.48427e-25	48.5572
chr7:5332744	-1.30805	2.43866	-12.6702	2.81934e-26	2.48433e-25	48.5571
chr13:98893194	-2.63268	1.50573	-12.6702	2.81945e-26	2.48442e-25	48.5571
chr16:67748763	-2.38354	1.02262	-12.6702	2.81957e-26	2.48453e-25	48.5571
chr7:143131904	-1.89085	-0.54689	-12.6702	2.81986e-26	2.48478e-25	48.557
chr4:169249668	-1.56073	-2.10024	-12.6702	2.81993e-26	2.48484e-25	48.5569
chr1:2906141	-2.12707	0.326585	-12.6702	2.82009e-26	2.48497e-25	48.5569
chr19:10354225	2.43659	-0.945122	12.6702	2.82023e-26	2.4851e-25	48.5568
chr2:119266427	1.40439	2.72012	12.6702	2.82039e-26	2.48523e-25	48.5568
chr9:106614830	-1.70976	0.130976	-12.6701	2.82048e-26	2.48531e-25	48.5567
chr11:118634379	1.77134	-0.326037	12.6701	2.82079e-26	2.48558e-25	48.5566
chr16:67648723	2.41049	-1.39878	12.6701	2.8208e-26	2.48559e-25	48.5566
chr1:24535424	-1.57293	1.51537	-12.6701	2.82087e-26	2.48565e-25	48.5566
chr3:49718850	1.79293	-3.14744	12.6701	2.8209e-26	2.48567e-25	48.5566
chr19:56663876	1.71488	1.2961	12.6701	2.82105e-26	2.4858e-25	48.5565
chr3:48656865	1.63171	-1.43622	12.6701	2.82184e-26	2.48649e-25	48.5563
chr14:104017202	1.91817	-1.8597	12.6701	2.82189e-26	2.48653e-25	48.5562
chrX:1288549	-1.47659	2.73061	-12.6701	2.82209e-26	2.4867e-25	48.5562
chr13:95153461	-2.16024	1.195	-12.6701	2.82213e-26	2.48674e-25	48.5562
chr12:11804403	-1.39463	2.86805	-12.6701	2.82222e-26	2.48681e-25	48.5561
chr8:39107871	1.98695	-2.55726	12.67	2.82237e-26	2.48694e-25	48.5561
chr10:133029511	1.45378	1.91226	12.67	2.82251e-26	2.48706e-25	48.556
chr14:50843776	-1.875	1.95055	-12.67	2.82251e-26	2.48706e-25	48.556
chr11:65612655	-1.29768	0.290549	-12.67	2.82261e-26	2.48715e-25	48.556
chr12:108666029	-1.93756	1.59268	-12.67	2.82265e-26	2.48717e-25	48.556
chr17:76844474	1.4311	0.569695	12.67	2.82275e-26	2.48726e-25	48.5559
chr8:96153941	-1.42183	-3.64713	-12.67	2.823e-26	2.48747e-25	48.5558
chr17:6455285	1.50841	-2.75994	12.67	2.82312e-26	2.48758e-25	48.5558
chr4:187309716	-2.15793	0.330183	-12.67	2.82335e-26	2.48778e-25	48.5557
chrX:619776	-2.30756	-1.63549	-12.67	2.82363e-26	2.48802e-25	48.5556
chr16:51154795	2.12683	-2.0672	12.6699	2.82434e-26	2.48864e-25	48.5554
chr17:59812275	-2.42732	1.69683	-12.6699	2.82434e-26	2.48864e-25	48.5554
chr19:15231737	1.48061	-0.952622	12.6699	2.82447e-26	2.48876e-25	48.5553
chr19:17968271	1.4872	1.14457	12.6699	2.82468e-26	2.48894e-25	48.5553
chr10:119652202	1.4211	-3.21518	12.6699	2.82474e-26	2.48899e-25	48.5552
chr1:16088768	2.25293	-1.39512	12.6699	2.82526e-26	2.48944e-25	48.555
chr2:222297479	2.0211	-2.67762	12.6699	2.82546e-26	2.48961e-25	48.555
chr20:36769155	2.11976	0.199024	12.6699	2.82578e-26	2.48989e-25	48.5549
chr16:75529571	1.41268	1.58293	12.6699	2.82587e-26	2.48997e-25	48.5548
chr6:142302751	2.74476	-1.85689	12.6698	2.82604e-26	2.49012e-25	48.5548
chr2:127064858	1.85073	-3.63427	12.6698	2.82635e-26	2.49039e-25	48.5547
chr11:72014198	-1.9889	2.22787	-12.6698	2.8264e-26	2.49043e-25	48.5546
chr1:3547472	2.78683	-1.88695	12.6698	2.82647e-26	2.49048e-25	48.5546
chr22:45971492	2.17598	-3.03738	12.6698	2.82664e-26	2.49063e-25	48.5546
chr15:98956448	-2.33329	1.47384	-12.6698	2.82691e-26	2.49087e-25	48.5545
chr20:3786132	1.37024	-3.97549	12.6698	2.82697e-26	2.49092e-25	48.5544
chr16:2342267	1.3122	0.522195	12.6698	2.82711e-26	2.49104e-25	48.5544
chr19:830346	1.7639	-1.86976	12.6698	2.82719e-26	2.4911e-25	48.5544
chr11:725743	-1.46537	-3.2539	-12.6698	2.82747e-26	2.49135e-25	48.5543
chr13:24251643	-1.95134	2.58018	-12.6698	2.82747e-26	2.49135e-25	48.5543
chr2:173935133	2.64598	-1.5825	12.6698	2.82759e-26	2.49144e-25	48.5542
chr1:30757679	-2.61878	1.29439	-12.6698	2.8278e-26	2.49163e-25	48.5542
chr5:10479015	-1.88183	2.4247	-12.6697	2.8279e-26	2.49171e-25	48.5541
chr20:59103223	-2.43939	0.831037	-12.6697	2.828e-26	2.4918e-25	48.5541
chr3:4984319	1.6472	-3.05909	12.6697	2.82819e-26	2.49196e-25	48.554
chr1:96206939	1.075	0.870671	12.6697	2.82832e-26	2.49207e-25	48.554
chr7:101833737	1.1211	2.36018	12.6697	2.82867e-26	2.49238e-25	48.5538
chr1:59815713	1.8539	-2.55634	12.6697	2.82924e-26	2.49288e-25	48.5536
chr2:127418461	-1.49646	2.17506	-12.6697	2.82935e-26	2.49298e-25	48.5536
chr9:136663487	-2.08659	0.496829	-12.6696	2.82977e-26	2.49334e-25	48.5535
chr14:94864852	-1.34256	-1.62262	-12.6696	2.82983e-26	2.49338e-25	48.5534
chr6:43806014	1.58634	2.62049	12.6696	2.82984e-26	2.49339e-25	48.5534
chr2:213152888	1.75634	-2.46963	12.6696	2.8299e-26	2.49345e-25	48.5534
chr11:62389228	1.39463	1.88878	12.6696	2.83017e-26	2.49368e-25	48.5533
chr19:5800091	1.12683	2.06634	12.6696	2.83049e-26	2.49396e-25	48.5532
chr12:111077553	2.05232	0.570061	12.6696	2.83075e-26	2.49418e-25	48.5531
chr6:101398890	1.60707	-2.66732	12.6696	2.83078e-26	2.49421e-25	48.5531
chr1:247342831	-1.74549	2.28884	-12.6696	2.83095e-26	2.49435e-25	48.553
chr2:109210985	1.66841	-2.28762	12.6696	2.8311e-26	2.49448e-25	48.553
chr7:4874005	1.23439	1.53756	12.6696	2.83118e-26	2.49455e-25	48.553
chr11:77086159	1.30134	2.28091	12.6696	2.83148e-26	2.49481e-25	48.5529
chr19:10566701	1.93524	-2.84238	12.6695	2.83156e-26	2.49488e-25	48.5528
chr1:161232871	1.42293	2.26305	12.6695	2.83165e-26	2.49496e-25	48.5528
chr9:124444409	-2.30134	0.709451	-12.6695	2.8318e-26	2.49508e-25	48.5527
chr18:26547362	2.83915	-1.92274	12.6695	2.83192e-26	2.49518e-25	48.5527
chr1:228371342	-2.38085	1.4475	-12.6695	2.83207e-26	2.49532e-25	48.5526
chr5:9124293	2.39463	-1.62598	12.6695	2.83209e-26	2.49533e-25	48.5526
chr19:3063098	1.31061	-3.12616	12.6695	2.83242e-26	2.49561e-25	48.5525
chr14:92555667	-1.66476	2.13226	-12.6695	2.83243e-26	2.49563e-25	48.5525
chr8:19237576	1.65976	1.75207	12.6695	2.83249e-26	2.49567e-25	48.5525
chr12:123944284	-1.8239	1.56854	-12.6695	2.8325e-26	2.49568e-25	48.5525
chr6:170136294	1.28683	1.24415	12.6695	2.83278e-26	2.49592e-25	48.5524
chr1:30765344	1.45805	0.995366	12.6695	2.83293e-26	2.49605e-25	48.5523
chr7:125033445	-1.60268	2.61159	-12.6695	2.83332e-26	2.49639e-25	48.5522
chr4:153477328	-2.18024	0.953902	-12.6694	2.83366e-26	2.49669e-25	48.5521
chr11:130897510	-1.86024	1.58183	-12.6694	2.83369e-26	2.49671e-25	48.5521
chr3:169525233	-1.93524	2.34982	-12.6694	2.83371e-26	2.49673e-25	48.5521
chr8:143948407	1.15927	-3.87634	12.6694	2.83402e-26	2.49699e-25	48.552
chr1:45623011	2.42024	-1.44866	12.6694	2.83406e-26	2.49703e-25	48.5519
chr4:185079337	1.49378	1.48884	12.6694	2.83453e-26	2.49744e-25	48.5518
chr8:24346589	-1.94549	1.97238	-12.6694	2.83457e-26	2.49747e-25	48.5518
chr1:87131583	1.26451	-1.3953	12.6694	2.83466e-26	2.49755e-25	48.5517
chr9:122227361	2.51585	-2.54244	12.6694	2.83467e-26	2.49755e-25	48.5517
chr5:35135729	1.61293	2.82866	12.6694	2.83483e-26	2.49768e-25	48.5517
chr1:83445465	1.3289	1.66445	12.6694	2.8349e-26	2.49775e-25	48.5516
chr3:52359727	-1.23793	2.10933	-12.6694	2.83494e-26	2.49778e-25	48.5516
chr1:38217443	1.47488	1.9622	12.6694	2.83496e-26	2.49779e-25	48.5516
chr2:20665846	1.31439	-3.96756	12.6694	2.83498e-26	2.49781e-25	48.5516
chr10:133030101	-2.54951	0.74561	-12.6694	2.83515e-26	2.49795e-25	48.5516
chr8:29276130	2.51512	-2.00683	12.6693	2.83542e-26	2.49819e-25	48.5515
chr19:48729254	2.76402	-1.85409	12.6693	2.83561e-26	2.49836e-25	48.5514
chr1:148379225	1.74854	-2.13207	12.6693	2.83564e-26	2.49838e-25	48.5514
chr8:38710742	1.29488	2.4	12.6693	2.83619e-26	2.49886e-25	48.5512
chr8:401220	-1.9061	0.368415	-12.6693	2.83622e-26	2.49888e-25	48.5512
chr19:16025477	1.73976	-0.775854	12.6693	2.83649e-26	2.49912e-25	48.5511
chr9:124768865	-1.33317	1.78573	-12.6693	2.83662e-26	2.49923e-25	48.551
chr16:3012415	1.92159	-2.61384	12.6693	2.83684e-26	2.49942e-25	48.551
chr13:40982030	-1.78671	-0.0981098	-12.6692	2.83724e-26	2.49977e-25	48.5508
chr11:102640961	2.00073	0.490244	12.6692	2.8374e-26	2.49991e-25	48.5508
chr2:199581985	1.43415	-2.25415	12.6692	2.83764e-26	2.50012e-25	48.5507
chrX:48469361	-1.54537	-0.201463	-12.6692	2.8379e-26	2.50034e-25	48.5506
chr7:157751527	-1.98524	1.2514	-12.6692	2.83791e-26	2.50034e-25	48.5506
chr1:201397270	2.51244	-1.39354	12.6692	2.83818e-26	2.50058e-25	48.5505
chr13:108786736	-1.50927	0.0589024	-12.6692	2.83821e-26	2.5006e-25	48.5505
chr14:102044304	1.15707	2.29024	12.6692	2.83826e-26	2.50065e-25	48.5505
chr15:89774331	-2.08951	2.13024	-12.6692	2.83831e-26	2.50069e-25	48.5504
chr5:181221719	1.23854	-0.882073	12.6692	2.83855e-26	2.50089e-25	48.5504
chr16:738093	1.66098	-1.26561	12.6692	2.83859e-26	2.50093e-25	48.5504
chr19:7551025	2.28	-2.13378	12.6692	2.83861e-26	2.50094e-25	48.5503
chr1:89262352	-1.72939	2.10494	-12.6692	2.83867e-26	2.50099e-25	48.5503
chr1:109282842	1.49549	-3.11677	12.6692	2.83878e-26	2.50108e-25	48.5503
chr2:44201574	1.21159	2.02409	12.6692	2.83885e-26	2.50114e-25	48.5503
chr14:104660892	-1.90902	-0.0117073	-12.6692	2.8389e-26	2.50118e-25	48.5502
chr12:52292195	-1.81451	2.29201	-12.6691	2.8391e-26	2.50136e-25	48.5502
chr17:36632966	1.25512	-0.307073	12.6691	2.83922e-26	2.50146e-25	48.5501
chr10:74813540	2.61939	-1.91982	12.6691	2.83955e-26	2.50175e-25	48.55
chr15:68353593	-1.69524	1.97079	-12.6691	2.83959e-26	2.50177e-25	48.55
chr6:4914402	-1.98549	2.0186	-12.6691	2.83961e-26	2.50179e-25	48.55
chr20:20233122	-1.37268	2.51854	-12.6691	2.8397e-26	2.50187e-25	48.55
chr17:50609870	-1.96366	1.42817	-12.6691	2.83972e-26	2.50188e-25	48.55
chr10:46555908	1.68951	-1.03854	12.6691	2.83984e-26	2.50198e-25	48.5499
chr3:194250783	-1.96829	1.1911	-12.6691	2.83984e-26	2.50199e-25	48.5499
chrX:40091791	2.20683	-2.1422	12.6691	2.84036e-26	2.50244e-25	48.5497
chr13:99315147	1.12427	1.40372	12.6691	2.84059e-26	2.50264e-25	48.5496
chr8:144275482	-1.5589	2.28713	-12.6691	2.84065e-26	2.50269e-25	48.5496
chr1:6445360	1.24488	-1.38841	12.669	2.84107e-26	2.50305e-25	48.5495
chr6:31792001	1.41354	1.27933	12.669	2.84133e-26	2.50328e-25	48.5494
chr19:5335824	-1.36854	1.6589	-12.669	2.84137e-26	2.50332e-25	48.5494
chr6:32845559	-2.26024	1.86061	-12.669	2.84175e-26	2.50365e-25	48.5492
chr7:102080109	-1.78049	2.1411	-12.669	2.84183e-26	2.50371e-25	48.5492
chr21:42569952	-1.65085	2.86384	-12.669	2.84214e-26	2.50398e-25	48.5491
chr2:222295531	2.15988	-3.07006	12.6689	2.84274e-26	2.50451e-25	48.5489
chr6:33747333	1.40927	0.479634	12.6689	2.84277e-26	2.50453e-25	48.5489
chr9:133209431	-1.68963	1.2236	-12.6689	2.8431e-26	2.50482e-25	48.5488
chr14:104426252	1.26854	1.50598	12.6689	2.8433e-26	2.50499e-25	48.5487
chr5:129096662	1.31732	2.07268	12.6689	2.84343e-26	2.50511e-25	48.5486
chr19:13955967	1.555	1.56787	12.6689	2.84359e-26	2.50524e-25	48.5486
chr17:79981566	-1.84585	1.46512	-12.6689	2.84385e-26	2.50547e-25	48.5485
chr7:2554416	-1.83463	1.7922	-12.6689	2.84389e-26	2.5055e-25	48.5485
chr1:3134321	1.3372	2.34835	12.6689	2.84393e-26	2.50553e-25	48.5485
chr12:111753349	1.41671	-2.22335	12.6689	2.84411e-26	2.50569e-25	48.5484
chr7:101303584	1.47598	-1.14067	12.6689	2.84432e-26	2.50586e-25	48.5483
chr1:111737610	1.26585	0.599756	12.6689	2.84437e-26	2.5059e-25	48.5483
chr16:83814490	2.82707	-2.44049	12.6689	2.84437e-26	2.5059e-25	48.5483
chr1:205062024	1.11378	1.1764	12.6688	2.84482e-26	2.5063e-25	48.5482
chr3:122271529	-2.54317	1.70451	-12.6688	2.84489e-26	2.50636e-25	48.5481
chr13:20391681	2.5361	-1.6228	12.6688	2.84491e-26	2.50637e-25	48.5481
chr2:226795724	2.36354	0.542988	12.6688	2.84531e-26	2.50672e-25	48.548
chr9:96384502	1.42171	2.66866	12.6688	2.84573e-26	2.50709e-25	48.5478
chr2:201967162	2.50963	-2.14421	12.6688	2.84591e-26	2.50724e-25	48.5478
chr22:43543136	1.33293	1.75805	12.6688	2.84595e-26	2.50728e-25	48.5478
chr10:78641066	-1.45512	2.07951	-12.6687	2.847e-26	2.50819e-25	48.5474
chr1:157521004	1.27524	1.35043	12.6687	2.847e-26	2.50819e-25	48.5474
chr22:38112080	1.20793	1.77652	12.6687	2.84706e-26	2.50825e-25	48.5474
chr10:113151158	-1.66793	2.64262	-12.6687	2.84712e-26	2.50829e-25	48.5474
chr11:47944216	1.72659	0.661341	12.6687	2.84727e-26	2.50842e-25	48.5473
chr4:170273092	-1.7461	1.7378	-12.6687	2.84742e-26	2.50855e-25	48.5473
chr19:15406103	1.18841	1.42713	12.6687	2.84744e-26	2.50857e-25	48.5472
chr19:29709234	1.28024	2.13073	12.6687	2.84751e-26	2.50862e-25	48.5472
chr7:134473091	-1.72524	1.21287	-12.6687	2.84796e-26	2.50902e-25	48.5471
chr13:112893428	1.34159	0.538354	12.6687	2.84802e-26	2.50906e-25	48.547
chr7:42228458	-1.65268	0.391951	-12.6687	2.84822e-26	2.50923e-25	48.547
chr10:111079423	-1.2222	0.030122	-12.6686	2.84869e-26	2.50965e-25	48.5468
chr2:205189088	-1.85805	2.6572	-12.6686	2.84907e-26	2.50998e-25	48.5467
chr20:3751565	2.01915	-0.379939	12.6686	2.84922e-26	2.51011e-25	48.5466
chr11:73949466	-1.67902	1.8889	-12.6686	2.84928e-26	2.51016e-25	48.5466
chr2:620310	-1.90232	2.29896	-12.6686	2.84958e-26	2.51042e-25	48.5465
chr2:11583006	1.63024	-1.65963	12.6686	2.84964e-26	2.51047e-25	48.5465
chr1:14956829	-1.36634	2.26207	-12.6686	2.84964e-26	2.51047e-25	48.5465
chr15:77573993	1.25732	1.16	12.6686	2.84998e-26	2.51076e-25	48.5464
chr14:103855518	2.45683	-1.65402	12.6686	2.85003e-26	2.5108e-25	48.5463
chr21:45489211	-1.37159	1.49201	-12.6685	2.85027e-26	2.51102e-25	48.5463
chr14:105467479	2.77793	-1.93116	12.6685	2.85028e-26	2.51102e-25	48.5462
chr7:50275876	-1.905	0.917866	-12.6685	2.85036e-26	2.51109e-25	48.5462
chr16:87949760	1.40915	2.47287	12.6685	2.85039e-26	2.51111e-25	48.5462
chr16:10626023	-1.63866	2.87555	-12.6685	2.85051e-26	2.51121e-25	48.5462
chr1:233362028	1.27354	1.8947	12.6685	2.85066e-26	2.51134e-25	48.5461
chr20:64077228	-2.46305	1.37628	-12.6685	2.8511e-26	2.51172e-25	48.546
chr19:15458194	2.7139	-1.5211	12.6685	2.85115e-26	2.51176e-25	48.5459
chr3:126673504	1.34549	2.21689	12.6685	2.85115e-26	2.51177e-25	48.5459
chr5:170297799	-2.67341	1.28561	-12.6685	2.85139e-26	2.51197e-25	48.5459
chr1:197442282	2.56085	-1.69738	12.6685	2.8514e-26	2.51197e-25	48.5459
chr6:42387329	-2.28098	1.89329	-12.6685	2.8514e-26	2.51197e-25	48.5459
chr8:143772728	1.70061	-2.10091	12.6685	2.85148e-26	2.51204e-25	48.5458
chr19:4432124	-2.72207	1.42384	-12.6685	2.85165e-26	2.51219e-25	48.5458
chr14:102138423	1.47049	1.43061	12.6685	2.85185e-26	2.51236e-25	48.5457
chr4:1766741	2.05317	-0.289268	12.6684	2.85201e-26	2.5125e-25	48.5456
chr19:51754393	-2.21317	1.08768	-12.6684	2.85203e-26	2.51251e-25	48.5456
chr20:21020183	1.67805	-2.85402	12.6684	2.8521e-26	2.51257e-25	48.5456
chr2:168481066	-1.48256	2.03909	-12.6684	2.85225e-26	2.5127e-25	48.5456
chr13:99926339	-2.24512	0.246829	-12.6684	2.8524e-26	2.51283e-25	48.5455
chr4:38905820	-2.11415	1.08744	-12.6684	2.85284e-26	2.51321e-25	48.5454
chr3:9749447	1.38634	-3.32805	12.6684	2.85296e-26	2.51332e-25	48.5453
chr5:139378366	2.06195	-0.45378	12.6684	2.85327e-26	2.51359e-25	48.5452
chr18:79577123	-2.37098	1.08512	-12.6684	2.85363e-26	2.5139e-25	48.5451
chr2:19130879	2.07439	-2.19829	12.6684	2.85376e-26	2.51401e-25	48.545
chr11:112166949	-1.92183	-0.0162805	-12.6683	2.85382e-26	2.51406e-25	48.545
chr17:76872898	1.53232	-2.90494	12.6683	2.85412e-26	2.51432e-25	48.5449
chr17:74779755	-2.3789	2.18921	-12.6683	2.85418e-26	2.51437e-25	48.5449
chr1:36482905	1.71829	-2.70841	12.6683	2.85418e-26	2.51437e-25	48.5449
chr14:69572322	1.92341	-3.63732	12.6683	2.85433e-26	2.5145e-25	48.5448
chr19:54217088	1.32122	1.64744	12.6683	2.85439e-26	2.51454e-25	48.5448
chr13:51534557	-1.8278	-0.672927	-12.6683	2.85456e-26	2.51469e-25	48.5448
chr11:134267437	-2.07329	0.655427	-12.6683	2.85467e-26	2.51478e-25	48.5447
chr12:119686479	-1.76244	2.01134	-12.6683	2.85491e-26	2.515e-25	48.5446
chr19:47545395	-1.37512	-2.27695	-12.6683	2.85502e-26	2.51509e-25	48.5446
chr2:226687552	-1.58549	-0.776524	-12.6683	2.85525e-26	2.51529e-25	48.5445
chr17:4497429	2.55402	-1.77018	12.6683	2.85526e-26	2.51529e-25	48.5445
chr2:130152673	1.30671	2.9864	12.6683	2.85528e-26	2.51531e-25	48.5445
chr2:149038183	2.25634	-1.66341	12.6683	2.85537e-26	2.51539e-25	48.5445
chr3:181417990	1.43293	-2.83451	12.6683	2.85541e-26	2.51542e-25	48.5445
chr22:22380378	1.37195	-0.307927	12.6683	2.85556e-26	2.51554e-25	48.5444
chr12:57869476	1.54354	1.50945	12.6682	2.85593e-26	2.51587e-25	48.5443
chr16:89957117	-2.59171	1.24305	-12.6682	2.85595e-26	2.51589e-25	48.5443
chr7:158537070	1.31512	1.75805	12.6682	2.85616e-26	2.51607e-25	48.5442
chr1:6127611	-1.81171	-0.23122	-12.6682	2.85658e-26	2.51643e-25	48.544
chr19:2179267	-1.25976	2.44073	-12.6682	2.85703e-26	2.51682e-25	48.5439
chr8:101003742	1.93183	-2.09957	12.6682	2.85749e-26	2.51723e-25	48.5437
chr21:45792682	1.44329	2.6014	12.6681	2.85761e-26	2.51733e-25	48.5437
chr6:105993111	1.92061	-0.221646	12.6681	2.85786e-26	2.51755e-25	48.5436
chr6:166202446	1.44476	0.540427	12.6681	2.85823e-26	2.51787e-25	48.5435
chr2:26074801	-1.8122	-0.18622	-12.6681	2.85828e-26	2.51791e-25	48.5435
chr2:233419165	-2.75707	1.53476	-12.6681	2.85859e-26	2.51818e-25	48.5433
chr1:19650919	2.26902	-2.05305	12.6681	2.85875e-26	2.51832e-25	48.5433
chr17:57255459	-1.02915	-0.701402	-12.6681	2.85878e-26	2.51834e-25	48.5433
chr9:89377585	-2.51744	2.03372	-12.6681	2.85895e-26	2.51849e-25	48.5432
chr14:94768399	-1.26341	-3.36024	-12.6681	2.85916e-26	2.51867e-25	48.5431
chr19:39684628	1.3439	0.598049	12.6681	2.85938e-26	2.51886e-25	48.5431
chr1:81377620	1.07988	0.23128	12.668	2.85946e-26	2.51893e-25	48.543
chr15:70236358	-2.67707	1.73134	-12.668	2.85953e-26	2.51898e-25	48.543
chr17:16492998	1.09463	2.63207	12.668	2.85961e-26	2.51905e-25	48.543
chr2:219577855	1.41378	2.17372	12.668	2.85979e-26	2.51921e-25	48.5429
chr15:62165481	1.30976	-3.24305	12.668	2.86002e-26	2.51941e-25	48.5428
chr7:75950222	-1.44463	1.35	-12.668	2.86007e-26	2.51945e-25	48.5428
chrX:108396291	2.025	-1.33116	12.668	2.86008e-26	2.51946e-25	48.5428
chr19:1071111	2.63549	-1.81835	12.668	2.86011e-26	2.51948e-25	48.5428
chr12:27014959	1.9478	-1.86293	12.668	2.8604e-26	2.51973e-25	48.5427
chr8:2078945	1.36183	2.60616	12.668	2.8604e-26	2.51973e-25	48.5427
chr12:116861552	1.32646	-1.94165	12.668	2.86043e-26	2.51975e-25	48.5427
chr12:67222508	1.72451	-2.46201	12.668	2.86064e-26	2.51993e-25	48.5426
chr2:19356357	1.84939	-3.29677	12.668	2.86081e-26	2.52008e-25	48.5426
chr13:99896603	1.47732	1.45	12.668	2.86097e-26	2.52021e-25	48.5425
chr4:153788423	2.05671	-3.55433	12.6679	2.86189e-26	2.52103e-25	48.5422
chr8:127687282	1.62671	0.3975	12.6679	2.86254e-26	2.5216e-25	48.542
chr11:64990575	-2.13488	1.00354	-12.6679	2.86267e-26	2.52171e-25	48.5419
chr7:55309203	-2.21817	2.63665	-12.6678	2.8634e-26	2.52235e-25	48.5417
chr1:109263526	2.16805	-2.51488	12.6678	2.86343e-26	2.52237e-25	48.5417
chr13:32228674	-1.71171	2.65024	-12.6678	2.86374e-26	2.52263e-25	48.5415
chr2:85354161	1.56293	-3.05915	12.6678	2.86387e-26	2.52275e-25	48.5415
chr22:19129482	-1.74354	2.25774	-12.6678	2.86422e-26	2.52305e-25	48.5414
chr16:4346092	-2.13207	0.669817	-12.6678	2.86431e-26	2.52313e-25	48.5413
chr3:127630095	-1.68878	1.07317	-12.6678	2.8644e-26	2.52321e-25	48.5413
chr1:68024622	-1.92622	2.4303	-12.6678	2.86466e-26	2.52343e-25	48.5412
chr15:36878352	1.97451	-1.64994	12.6678	2.86489e-26	2.52363e-25	48.5411
chr2:240685879	-2.38988	0.793232	-12.6677	2.86546e-26	2.52413e-25	48.5409
chr20:8133558	-1.64634	-1.0639	-12.6677	2.86572e-26	2.52435e-25	48.5409
chr10:5646218	-1.53707	1.26707	-12.6677	2.86576e-26	2.52439e-25	48.5408
chr12:105920663	1.98976	-1.96976	12.6677	2.86586e-26	2.52447e-25	48.5408
chr11:133239595	1.21341	1.88268	12.6677	2.86592e-26	2.52453e-25	48.5408
chr20:37388886	1.33829	1.35037	12.6677	2.86629e-26	2.52484e-25	48.5407
chr1:3237923	1.28012	2.58774	12.6677	2.86647e-26	2.525e-25	48.5406
chr10:132742712	-1.72976	2.20829	-12.6677	2.86661e-26	2.52512e-25	48.5405
chr6:36839271	1.28037	-3.6297	12.6677	2.86668e-26	2.52518e-25	48.5405
chrX:10576994	1.3922	1.07707	12.6676	2.86745e-26	2.52585e-25	48.5403
chr1:9039479	1.92841	0.42628	12.6676	2.86754e-26	2.52593e-25	48.5402
chr7:80134067	1.71378	-0.992744	12.6676	2.86789e-26	2.52624e-25	48.5401
chr8:124728806	1.89256	-3.2347	12.6676	2.86813e-26	2.52644e-25	48.54
chr11:1499941	-1.44171	3.07829	-12.6676	2.86813e-26	2.52644e-25	48.54
chr16:1299191	1.47902	0.669756	12.6676	2.86814e-26	2.52645e-25	48.54
chr13:100234157	-2.27159	1.07079	-12.6676	2.86817e-26	2.52647e-25	48.54
chr2:222908784	1.35061	2.37482	12.6676	2.86823e-26	2.52652e-25	48.54
chr5:73160363	-2.58146	1.54317	-12.6676	2.86845e-26	2.52671e-25	48.5399
chr3:147341886	1.86341	-1.60854	12.6676	2.86845e-26	2.52671e-25	48.5399
chr11:970660	-2.71317	2.02463	-12.6676	2.8686e-26	2.52684e-25	48.5399
chr1:91546474	1.57707	1.94573	12.6676	2.86869e-26	2.52691e-25	48.5398
chr6:72216418	2.57085	-1.8347	12.6676	2.86869e-26	2.52691e-25	48.5398
chr11:61343242	-1.32805	1.99305	-12.6675	2.86907e-26	2.52724e-25	48.5397
chr2:9820565	1.87317	0.982317	12.6675	2.86909e-26	2.52725e-25	48.5397
chr1:21265707	-1.28305	2.74872	-12.6675	2.86917e-26	2.52732e-25	48.5397
chr3:192449572	1.52427	-0.431037	12.6675	2.86917e-26	2.52732e-25	48.5397
chr9:121896680	1.2072	0.111646	12.6675	2.8693e-26	2.52743e-25	48.5396
chr2:60780990	-1.46	0.853415	-12.6675	2.86933e-26	2.52745e-25	48.5396
chr16:88509052	-1.3878	2.80268	-12.6675	2.86964e-26	2.52772e-25	48.5395
chr8:37544426	-1.79354	1.51957	-12.6675	2.86973e-26	2.5278e-25	48.5395
chr13:45396126	1.85256	-0.0285976	12.6675	2.86978e-26	2.52784e-25	48.5394
chr4:48507512	1.44841	2.11421	12.6675	2.86984e-26	2.52789e-25	48.5394
chr3:42653143	1.55244	-3.28415	12.6675	2.86992e-26	2.52796e-25	48.5394
chr4:184020322	-2.59427	0.80628	-12.6675	2.87015e-26	2.52815e-25	48.5393
chr2:173935087	2.67427	-1.69774	12.6675	2.87031e-26	2.52829e-25	48.5393
chr14:93706817	1.30268	2.62451	12.6675	2.87063e-26	2.52857e-25	48.5391
chr2:189164102	1.61244	-2.30963	12.6674	2.87074e-26	2.52867e-25	48.5391
chr3:184401363	-2.54683	0.81878	-12.6674	2.87081e-26	2.52873e-25	48.5391
chr12:51217142	1.46	-3.24354	12.6674	2.87098e-26	2.52887e-25	48.539
chr4:121764414	1.22524	-2.91396	12.6674	2.87135e-26	2.52919e-25	48.5389
chr9:97985474	1.8689	-2.92335	12.6674	2.87143e-26	2.52926e-25	48.5389
chr17:80877205	-2.23683	1.79122	-12.6674	2.87151e-26	2.52933e-25	48.5388
chr8:89833948	-1.54878	2.83256	-12.6674	2.8717e-26	2.52949e-25	48.5388
chr10:126062919	1.67268	2.60671	12.6674	2.87175e-26	2.52953e-25	48.5388
chr20:48657536	1.60049	1.73561	12.6674	2.87187e-26	2.52964e-25	48.5387
chr8:144412922	1.36256	-0.844451	12.6674	2.8719e-26	2.52966e-25	48.5387
chr1:2334647	-1.83146	2.06902	-12.6674	2.87211e-26	2.52984e-25	48.5386
chrX:21659014	1.63817	-1.50177	12.6674	2.87226e-26	2.52997e-25	48.5386
chr19:34145595	1.55854	1.87951	12.6674	2.8724e-26	2.53009e-25	48.5385
chr10:96656065	-2.96524	1.8964	-12.6673	2.87262e-26	2.53028e-25	48.5385
chr15:98956472	-2.53329	1.27018	-12.6673	2.87271e-26	2.53035e-25	48.5384
chr11:47590140	2.69841	-2.37689	12.6673	2.87299e-26	2.5306e-25	48.5383
chr17:61456152	2.2261	-0.564878	12.6673	2.87343e-26	2.53098e-25	48.5382
chr11:131665048	-1.86024	0.243659	-12.6673	2.87351e-26	2.53105e-25	48.5381
chr2:9473968	1.65256	-3.06457	12.6673	2.87355e-26	2.53108e-25	48.5381
chr12:52116142	2.73476	-1.70409	12.6673	2.87361e-26	2.53113e-25	48.5381
chr6:169810706	1.75732	-2.70549	12.6673	2.87363e-26	2.53115e-25	48.5381
chr6:43628546	1.25598	-2.77604	12.6673	2.87395e-26	2.53143e-25	48.538
chr12:131795310	-2.23317	0.938659	-12.6673	2.87416e-26	2.5316e-25	48.5379
chr16:56934131	-2.33232	1.11738	-12.6673	2.87437e-26	2.53179e-25	48.5378
chr4:10008268	-2.29707	1.26037	-12.6672	2.87457e-26	2.53196e-25	48.5378
chr8:126557062	2.14293	-3.22683	12.6672	2.87463e-26	2.53201e-25	48.5378
chr16:73063964	1.71451	-2.21128	12.6672	2.8749e-26	2.53225e-25	48.5377
chr15:90861474	-3.21537	-0.322073	-12.6672	2.8749e-26	2.53225e-25	48.5377
chr3:195893468	2.23549	-0.923841	12.6672	2.87494e-26	2.53228e-25	48.5377
chr1:15421899	-1.33354	2.40823	-12.6672	2.87498e-26	2.53231e-25	48.5376
chr17:43457273	-2.03305	0.438232	-12.6672	2.8751e-26	2.53241e-25	48.5376
chr10:101613324	-1.6722	2.14049	-12.6672	2.87525e-26	2.53254e-25	48.5375
chr15:43493550	1.51061	-2.39287	12.6672	2.87531e-26	2.53259e-25	48.5375
chr5:73748952	-1.69085	1.8197	-12.6672	2.87579e-26	2.53301e-25	48.5374
chr11:118610848	2.10024	-2.84854	12.6672	2.87597e-26	2.53316e-25	48.5373
chr3:65401747	1.73634	-0.973049	12.6672	2.87601e-26	2.53319e-25	48.5373
chr7:4725620	1.61146	-3.18159	12.6672	2.87608e-26	2.53326e-25	48.5373
chr6:138561673	-1.84476	1.98799	-12.6672	2.87625e-26	2.5334e-25	48.5372
chr12:6851130	1.36939	-2.41043	12.6671	2.87628e-26	2.53342e-25	48.5372
chr17:82237303	-1.84329	2.2747	-12.6671	2.87638e-26	2.53351e-25	48.5371
chr15:32870012	-2.28939	1.32689	-12.6671	2.87648e-26	2.5336e-25	48.5371
chr1:29122875	1.2361	-3.67646	12.6671	2.87649e-26	2.5336e-25	48.5371
chr12:80716716	2.03744	-1.22591	12.6671	2.87658e-26	2.53367e-25	48.5371
chr10:32882316	2.76207	-1.81823	12.6671	2.87675e-26	2.53382e-25	48.537
chr7:53189634	-1.64915	1.60555	-12.6671	2.87683e-26	2.53389e-25	48.537
chr1:114152109	1.90659	-1.82671	12.6671	2.87692e-26	2.53397e-25	48.537
chr16:871322	-2.71305	1.62433	-12.6671	2.87707e-26	2.53409e-25	48.5369
chr7:2154343	1.72537	2.69915	12.6671	2.87717e-26	2.53418e-25	48.5369
chr16:67164821	1.98024	-3.01622	12.6671	2.87727e-26	2.53427e-25	48.5368
chr19:5992316	-2.24561	1.92646	-12.6671	2.87742e-26	2.53439e-25	48.5368
chr14:69882486	-1.945	0.317988	-12.6671	2.87787e-26	2.53478e-25	48.5366
chr2:25340115	2.20085	-1.89055	12.6671	2.87799e-26	2.53489e-25	48.5366
chr5:1060358	1.3772	2.74018	12.667	2.87815e-26	2.53502e-25	48.5365
chr9:136502992	-2.30061	0.713476	-12.667	2.87843e-26	2.53527e-25	48.5364
chr2:237673097	-1.23866	-2.70238	-12.667	2.87848e-26	2.53531e-25	48.5364
chr22:29437815	1.31317	2.07537	12.667	2.8786e-26	2.53541e-25	48.5364
chr9:128069541	2.64854	-1.74012	12.667	2.87877e-26	2.53556e-25	48.5363
chr6:30329543	-2.56488	2.01195	-12.667	2.87885e-26	2.53563e-25	48.5363
chr15:89806311	-2.07829	2.05659	-12.667	2.87903e-26	2.53578e-25	48.5362
chr13:75635562	1.87841	-2.84067	12.667	2.8792e-26	2.53593e-25	48.5362
chr12:6215881	3.02146	-1.92854	12.667	2.87922e-26	2.53595e-25	48.5362
chr7:1014426	1.31683	1.94329	12.667	2.87951e-26	2.53619e-25	48.5361
chr1:172391073	2.92549	-2.21201	12.667	2.87963e-26	2.5363e-25	48.536
chr2:74503571	1.31354	-3.12726	12.667	2.87973e-26	2.53638e-25	48.536
chr16:89845650	-2.17366	1.04122	-12.667	2.88002e-26	2.53663e-25	48.5359
chr14:103102265	1.73622	-2.05238	12.6669	2.88007e-26	2.53667e-25	48.5359
chr7:1753603	-1.88195	0.897317	-12.6669	2.88028e-26	2.53686e-25	48.5358
chrX:20174264	1.11976	1.87024	12.6669	2.88082e-26	2.53733e-25	48.5356
chr16:2914239	1.12207	2.39945	12.6669	2.88089e-26	2.53739e-25	48.5356
chr10:132399192	2.65207	-1.42994	12.6669	2.8809e-26	2.53739e-25	48.5356
chr11:65584929	3.12171	-1.60146	12.6669	2.88095e-26	2.53743e-25	48.5356
chr14:24331867	1.60488	0.225244	12.6669	2.88134e-26	2.53777e-25	48.5354
chr1:228371462	-2.34805	0.637073	-12.6669	2.88146e-26	2.53788e-25	48.5354
chr2:189486450	2.58146	-1.54427	12.6669	2.88152e-26	2.53793e-25	48.5354
chr11:63763295	2.87366	-1.77134	12.6669	2.88155e-26	2.53795e-25	48.5354
chr16:89340890	1.33159	-1.23494	12.6669	2.88162e-26	2.53801e-25	48.5353
chr19:13100419	-2.58866	1.48238	-12.6668	2.88215e-26	2.53848e-25	48.5351
chr16:88938646	1.50634	2.56768	12.6668	2.88236e-26	2.53865e-25	48.5351
chr6:168872126	-2.41793	0.674573	-12.6668	2.8824e-26	2.53869e-25	48.5351
chr2:196205404	-1.26646	2.53409	-12.6668	2.88251e-26	2.53877e-25	48.535
chr22:50730897	2.12524	-1.78043	12.6668	2.88251e-26	2.53877e-25	48.535
chr18:5891508	1.77988	-1.99152	12.6668	2.88253e-26	2.53879e-25	48.535
chr7:1980496	-2.2922	0.631463	-12.6668	2.88291e-26	2.53912e-25	48.5349
chr11:107592601	1.25817	-2.70067	12.6668	2.88332e-26	2.53948e-25	48.5347
chr3:171771464	1.62207	-2.81787	12.6668	2.88369e-26	2.53981e-25	48.5346
chr3:130273242	-2.0678	1.27415	-12.6668	2.88372e-26	2.53982e-25	48.5346
chr4:169635036	2.55207	-1.56213	12.6668	2.88377e-26	2.53987e-25	48.5346
chr3:188272936	-2.28707	0.855244	-12.6667	2.88415e-26	2.54019e-25	48.5345
chr16:671882	-1.20463	1.05634	-12.6667	2.88419e-26	2.54023e-25	48.5344
chr14:102508584	2.93305	-2.00506	12.6667	2.88456e-26	2.54055e-25	48.5343
chr9:135613303	1.44268	1.70439	12.6667	2.88467e-26	2.54065e-25	48.5343
chr10:34434251	1.18195	2.93183	12.6667	2.88492e-26	2.54087e-25	48.5342
chr16:80932916	1.53866	-2.16409	12.6667	2.88508e-26	2.541e-25	48.5341
chr8:48109840	1.99415	-2.60561	12.6667	2.88558e-26	2.54144e-25	48.534
chr1:6025812	1.60293	0.571463	12.6666	2.88578e-26	2.54161e-25	48.5339
chr17:49990110	-1.755	1.13201	-12.6666	2.8861e-26	2.54189e-25	48.5338
chr19:40611189	-1.97171	1.42085	-12.6666	2.88632e-26	2.54208e-25	48.5337
chr12:1546896	1.29963	1.55591	12.6666	2.88651e-26	2.54225e-25	48.5336
chr5:111511943	1.1	-3.84061	12.6666	2.88671e-26	2.54242e-25	48.5336
chr10:131084919	2.17549	1.02323	12.6666	2.88709e-26	2.54275e-25	48.5334
chr13:44403933	2.98793	-1.82396	12.6666	2.88727e-26	2.54291e-25	48.5334
chr7:805586	1.60207	1.34896	12.6666	2.8873e-26	2.54292e-25	48.5334
chr1:25191386	1.38756	1.85061	12.6666	2.88733e-26	2.54295e-25	48.5334
chr20:45109900	1.17354	1.89372	12.6666	2.88745e-26	2.54305e-25	48.5333
chr19:10861322	1.60146	-0.685976	12.6666	2.88749e-26	2.54309e-25	48.5333
chr4:115114860	1.19707	2.23744	12.6665	2.88797e-26	2.54351e-25	48.5331
chr2:119240496	-2.74061	0.884085	-12.6665	2.88813e-26	2.54364e-25	48.5331
chr12:121429922	-2.61841	1.48238	-12.6665	2.8882e-26	2.5437e-25	48.5331
chr19:8526783	2.56768	-2.2864	12.6665	2.88824e-26	2.54373e-25	48.533
chr19:35300137	1.85573	-0.639573	12.6665	2.88852e-26	2.54397e-25	48.5329
chr18:44697176	2.66744	-1.59482	12.6665	2.88865e-26	2.54408e-25	48.5329
chr12:5388114	-1.50756	2.69354	-12.6665	2.88872e-26	2.54414e-25	48.5329
chr20:35641948	-2.365	1.1997	-12.6665	2.88877e-26	2.54418e-25	48.5329
chr16:85395429	2.83963	-2.13323	12.6665	2.88911e-26	2.54448e-25	48.5327
chr7:157825569	-1.61537	-0.0410976	-12.6665	2.88914e-26	2.54451e-25	48.5327
chr8:3284462	1.2561	-1.72585	12.6664	2.88968e-26	2.54498e-25	48.5325
chr17:81962689	1.75122	0.643415	12.6664	2.88979e-26	2.54508e-25	48.5325
chr14:55770124	1.25902	2.88524	12.6664	2.88994e-26	2.54521e-25	48.5325
chr8:141121411	-2.7628	1.77665	-12.6664	2.89013e-26	2.54536e-25	48.5324
chr4:3466523	1.21122	-1.59927	12.6664	2.89057e-26	2.54575e-25	48.5322
chr11:48107530	1.84012	-1.4725	12.6664	2.89057e-26	2.54575e-25	48.5322
chr15:89514766	2.40549	-1.80738	12.6664	2.89095e-26	2.54608e-25	48.5321
chr19:47564462	-1.51805	2.52463	-12.6664	2.89114e-26	2.54624e-25	48.532
chr5:148064034	-2.06939	0.795793	-12.6664	2.8912e-26	2.54629e-25	48.532
chr19:773305	1.45683	1.06012	12.6663	2.89138e-26	2.54645e-25	48.532
chr16:87381562	-1.52061	1.30189	-12.6663	2.89143e-26	2.54649e-25	48.5319
chr3:17579963	-1.24134	2.0103	-12.6663	2.8915e-26	2.54655e-25	48.5319
chr17:3691759	1.12854	0.779878	12.6663	2.89226e-26	2.54721e-25	48.5317
chr2:1620177	1.64866	2.25555	12.6663	2.89228e-26	2.54722e-25	48.5316
chr5:127850123	-2.52805	0.986098	-12.6663	2.89228e-26	2.54722e-25	48.5316
chr4:38029685	-1.68915	1.36104	-12.6663	2.8923e-26	2.54724e-25	48.5316
chr6:157647490	-1.78341	2.70122	-12.6663	2.89261e-26	2.54751e-25	48.5315
chr4:184942717	1.36646	2.10055	12.6663	2.8928e-26	2.54767e-25	48.5315
chr17:77456018	1.50634	2.07317	12.6663	2.8928e-26	2.54767e-25	48.5315
chr12:121536159	2.18329	-1.59262	12.6663	2.89283e-26	2.54769e-25	48.5315
chr19:5687810	1.31622	2.0653	12.6663	2.89317e-26	2.54798e-25	48.5313
chr4:184812739	2.32415	-2.095	12.6662	2.89354e-26	2.54831e-25	48.5312
chr17:79865879	-1.31232	1.89384	-12.6662	2.89354e-26	2.54831e-25	48.5312
chr8:137481689	1.23122	1.15756	12.6662	2.89357e-26	2.54833e-25	48.5312
chr19:34355368	-1.31902	3.2272	-12.6662	2.89386e-26	2.54858e-25	48.5311
chr19:1496643	2.61098	-2.07988	12.6662	2.89404e-26	2.54874e-25	48.531
chr16:19885833	1.93841	-1.20213	12.6662	2.89455e-26	2.54919e-25	48.5309
chr12:32534303	1.06829	-3.06207	12.6662	2.89466e-26	2.54928e-25	48.5308
chr5:1494940	-2.68683	1.62988	-12.6662	2.89488e-26	2.54947e-25	48.5308
chr14:73260975	1.41598	2.4053	12.6662	2.89502e-26	2.54958e-25	48.5307
chr1:40837736	1.39622	0.830427	12.6662	2.8951e-26	2.54966e-25	48.5307
chr4:1806795	-1.4289	2.70628	-12.6661	2.89522e-26	2.54975e-25	48.5306
chr12:131841028	1.60366	2.54817	12.6661	2.89546e-26	2.54996e-25	48.5306
chr10:30529599	-2.815	1.2914	-12.6661	2.89558e-26	2.55007e-25	48.5305
chr7:44105172	1.72366	-3.21049	12.6661	2.89565e-26	2.55013e-25	48.5305
chr1:11690645	1.275	-3.30628	12.6661	2.89569e-26	2.55016e-25	48.5305
chr6:152380465	1.41646	-2.82957	12.6661	2.89575e-26	2.55021e-25	48.5305
chr2:7109383	-1.70244	2.46195	-12.6661	2.89595e-26	2.55038e-25	48.5304
chr9:122108869	1.22244	0.902805	12.6661	2.89605e-26	2.55047e-25	48.5303
chr8:143218783	-1.63	1.55927	-12.6661	2.89607e-26	2.55048e-25	48.5303
chr10:45442129	1.59512	1.25146	12.6661	2.89639e-26	2.55076e-25	48.5302
chr7:158194396	1.13268	1.5089	12.6661	2.89639e-26	2.55076e-25	48.5302
chr2:128503985	1.27902	1.38866	12.6661	2.89658e-26	2.55092e-25	48.5302
chr20:47000643	-1.41805	2.34829	-12.6661	2.89672e-26	2.55104e-25	48.5301
chr22:30968487	1.50939	-3.11677	12.666	2.89713e-26	2.55139e-25	48.53
chr1:16872383	2.10915	-2.75823	12.666	2.89725e-26	2.5515e-25	48.5299
chr5:456414	-1.7472	1.4553	-12.666	2.89727e-26	2.55151e-25	48.5299
chr15:82043997	2.3189	-1.08689	12.666	2.89727e-26	2.55151e-25	48.5299
chr8:6559985	1.43524	-2.14762	12.666	2.89733e-26	2.55156e-25	48.5299
chr4:165384083	-2.1961	0.949268	-12.666	2.89761e-26	2.5518e-25	48.5298
chr5:504545	1.3361	2.34915	12.666	2.89767e-26	2.55185e-25	48.5298
chr9:136132559	1.55317	-2.15585	12.666	2.8978e-26	2.55197e-25	48.5297
chr4:3384553	2.18537	-1.1311	12.666	2.89806e-26	2.55219e-25	48.5297
chr10:86389968	1.48122	-2.19744	12.666	2.89812e-26	2.55224e-25	48.5296
chr7:157466014	-1.91049	1.40098	-12.666	2.89819e-26	2.5523e-25	48.5296
chr2:120867335	2.02634	-2.13439	12.666	2.89821e-26	2.55231e-25	48.5296
chr1:27114138	-2.58866	1.16799	-12.666	2.89858e-26	2.55264e-25	48.5295
chr11:2202761	2.69488	-1.88817	12.666	2.89867e-26	2.55271e-25	48.5294
chr5:150290167	-1.65585	-0.0676829	-12.666	2.89869e-26	2.55273e-25	48.5294
chr9:126883858	-2.32878	0.620244	-12.666	2.89873e-26	2.55276e-25	48.5294
chr4:173519594	1.63537	-2.71476	12.666	2.89874e-26	2.55277e-25	48.5294
chr10:61662214	1.59646	1.54177	12.6659	2.89904e-26	2.55302e-25	48.5293
chr1:162561013	1.61268	-2.78366	12.6659	2.89906e-26	2.55304e-25	48.5293
chrX:40102461	1.38049	0.726707	12.6659	2.89927e-26	2.55322e-25	48.5292
chr1:69918329	1.81073	-0.226098	12.6659	2.89991e-26	2.55378e-25	48.529
chr7:66072543	1.30049	1.14146	12.6659	2.89993e-26	2.5538e-25	48.529
chr5:19891901	2.4611	-1.72787	12.6659	2.90054e-26	2.55433e-25	48.5288
chr16:15961275	-1.35598	2.34421	-12.6659	2.9006e-26	2.55438e-25	48.5288
chr19:48366009	1.17341	2.94537	12.6659	2.90062e-26	2.55439e-25	48.5288
chr4:1544737	1.4372	1.48799	12.6658	2.90087e-26	2.55461e-25	48.5287
chr6:28259606	2.20512	-0.258902	12.6658	2.90109e-26	2.5548e-25	48.5286
chr11:61683248	1.38037	1.9314	12.6658	2.90142e-26	2.55508e-25	48.5285
chr18:63504167	1.40878	2.10707	12.6658	2.90159e-26	2.55523e-25	48.5284
chr5:126718364	1.3628	-3.04799	12.6658	2.90196e-26	2.55556e-25	48.5283
chr11:47355661	2.19037	-2.41848	12.6658	2.90196e-26	2.55556e-25	48.5283
chr2:114123216	-2.35512	0.619634	-12.6658	2.90199e-26	2.55557e-25	48.5283
chr6:34110980	1.34354	2.10433	12.6657	2.9028e-26	2.55629e-25	48.528
chr7:30434201	1.14866	1.34445	12.6657	2.90297e-26	2.55644e-25	48.528
chr3:142947556	1.63329	-2.4314	12.6657	2.90302e-26	2.55647e-25	48.528
chr5:10626641	-2.67134	1.24116	-12.6657	2.90304e-26	2.55649e-25	48.5279
chr8:23553642	1.40037	2.46811	12.6657	2.90311e-26	2.55654e-25	48.5279
chr2:47346106	-1.645	2.05921	-12.6657	2.9036e-26	2.55698e-25	48.5278
chr2:64582923	-1.64805	2.92854	-12.6657	2.9038e-26	2.55715e-25	48.5277
chr20:11133176	-1.80024	2.08537	-12.6657	2.90382e-26	2.55716e-25	48.5277
chr7:37109193	2.47707	-1.65207	12.6657	2.90425e-26	2.55754e-25	48.5275
chr1:182393094	-1.98402	1.98079	-12.6657	2.90426e-26	2.55754e-25	48.5275
chr7:70347839	1.21878	2.55476	12.6657	2.9043e-26	2.55758e-25	48.5275
chr11:65584990	3.09793	-1.92909	12.6657	2.90435e-26	2.55761e-25	48.5275
chr17:601778	2.90622	-1.47506	12.6657	2.90437e-26	2.55764e-25	48.5275
chr6:134531050	1.17585	1.57707	12.6657	2.90445e-26	2.5577e-25	48.5275
chr21:37008993	1.76634	-0.264634	12.6657	2.90447e-26	2.55771e-25	48.5275
chr12:27973597	1.67634	-2.42939	12.6657	2.90456e-26	2.55779e-25	48.5274
chr19:55487993	1.5578	-1.50329	12.6656	2.90459e-26	2.55781e-25	48.5274
chr6:170161086	1.3089	2.44994	12.6656	2.90479e-26	2.55799e-25	48.5273
chr9:129752399	1.985	-2.18213	12.6656	2.90497e-26	2.55814e-25	48.5273
chr21:17004064	2.26256	-2.02835	12.6656	2.90517e-26	2.55831e-25	48.5272
chr3:50608013	-1.44037	1.53896	-12.6656	2.90535e-26	2.55847e-25	48.5271
chr10:4024837	1.80268	2.63207	12.6656	2.90548e-26	2.55858e-25	48.5271
chr10:59099774	-1.50085	2.49396	-12.6656	2.90554e-26	2.55863e-25	48.5271
chr1:235644804	1.37585	2.56744	12.6656	2.90569e-26	2.55875e-25	48.527
chr9:133792717	1.40598	-0.159573	12.6656	2.90597e-26	2.559e-25	48.5269
chr6:169665842	-1.61427	2.60591	-12.6656	2.90601e-26	2.55904e-25	48.5269
chr1:17579686	-1.12866	1.03299	-12.6656	2.90611e-26	2.55912e-25	48.5269
chr7:140002458	1.46988	-2.62896	12.6656	2.90611e-26	2.55912e-25	48.5269
chr5:116361815	2.89024	-2.12598	12.6656	2.90619e-26	2.55918e-25	48.5269
chr5:142403988	2.5461	-2.05573	12.6656	2.90619e-26	2.55918e-25	48.5269
chr10:42952188	2.12049	-2.5922	12.6655	2.9065e-26	2.55945e-25	48.5268
chr2:241314276	-2.02902	-0.111585	-12.6655	2.90699e-26	2.55988e-25	48.5266
chr6:138104919	2.67146	-1.57098	12.6655	2.90716e-26	2.56002e-25	48.5265
chr7:2033315	1.32427	1.8647	12.6655	2.90723e-26	2.56008e-25	48.5265
chr15:31329467	1.64305	-2.04421	12.6655	2.9075e-26	2.56031e-25	48.5264
chr6:89645067	2.64732	-1.76756	12.6655	2.90772e-26	2.56051e-25	48.5263
chr12:16360105	1.61463	2.05244	12.6655	2.90775e-26	2.56053e-25	48.5263
chr2:9212910	2.67512	-1.82268	12.6655	2.90804e-26	2.56078e-25	48.5262
chr7:73623602	1.59073	-1.30659	12.6655	2.90806e-26	2.56079e-25	48.5262
chr1:92029461	1.78732	-0.235122	12.6655	2.90813e-26	2.56085e-25	48.5262
chr3:156304520	-1.54293	2.22585	-12.6654	2.9087e-26	2.56135e-25	48.526
chr5:150155615	1.69171	-2.35744	12.6654	2.90876e-26	2.56141e-25	48.526
chr11:33378340	-2.2339	0.668415	-12.6654	2.90893e-26	2.56155e-25	48.5259
chr14:92688047	3.13951	-2.33951	12.6654	2.90898e-26	2.56159e-25	48.5259
chr17:50692978	-2.46122	1.2539	-12.6654	2.90919e-26	2.56177e-25	48.5258
chr14:75522853	1.71439	-3.0922	12.6654	2.9093e-26	2.56187e-25	48.5258
chr2:885929	-1.97683	1.40427	-12.6654	2.9096e-26	2.56213e-25	48.5257
chr7:99390010	1.53415	0.693171	12.6654	2.90984e-26	2.56233e-25	48.5256
chr1:116806593	-1.93122	0.705732	-12.6654	2.90989e-26	2.56238e-25	48.5256
chr9:128132446	1.09451	-0.351159	12.6654	2.91007e-26	2.56253e-25	48.5255
chr7:92591060	1.23561	2.03817	12.6654	2.91008e-26	2.56254e-25	48.5255
chr6:41660113	-1.44732	-0.333659	-12.6654	2.91016e-26	2.5626e-25	48.5255
chr4:83657526	2.50549	-1.98152	12.6653	2.9105e-26	2.5629e-25	48.5254
chr2:70329009	2.98061	-1.87909	12.6653	2.91058e-26	2.56296e-25	48.5254
chr10:13822636	1.37439	2.36598	12.6653	2.9107e-26	2.56307e-25	48.5253
chrX:153863988	1.46427	1.19128	12.6653	2.91144e-26	2.56372e-25	48.5251
chr4:38673218	1.89256	-2.64274	12.6653	2.91153e-26	2.56379e-25	48.525
chr11:71746101	2.71085	-1.66043	12.6653	2.91155e-26	2.56381e-25	48.525
chr2:105308175	-2.44317	1.31	-12.6652	2.91231e-26	2.56447e-25	48.5248
chr1:13590717	-1.97329	-0.319695	-12.6652	2.91234e-26	2.5645e-25	48.5247
chr2:235777013	1.70939	0.472134	12.6652	2.91244e-26	2.56459e-25	48.5247
chr1:8070632	2.63207	-1.63896	12.6652	2.91276e-26	2.56486e-25	48.5246
chr16:88725974	1.77622	-0.894573	12.6652	2.91293e-26	2.565e-25	48.5245
chr10:133309855	-1.17951	3.01378	-12.6652	2.91303e-26	2.56509e-25	48.5245
chr2:23452548	1.63049	-1.41915	12.6652	2.91306e-26	2.56511e-25	48.5245
chr9:108297194	-2.67671	1.56726	-12.6652	2.91327e-26	2.56529e-25	48.5244
chr19:2241420	-2.30073	0.675976	-12.6652	2.91327e-26	2.56529e-25	48.5244
chr4:31019815	-1.81305	2.01299	-12.6652	2.91331e-26	2.56533e-25	48.5244
chr2:43044083	1.23537	1.56256	12.6652	2.91333e-26	2.56534e-25	48.5244
chr1:41623898	2.22573	0.366159	12.6652	2.91333e-26	2.56534e-25	48.5244
chr7:154794693	1.60793	-2.33506	12.6652	2.91343e-26	2.56542e-25	48.5244
chr19:1367672	-2.76195	1.43671	-12.6652	2.91346e-26	2.56544e-25	48.5244
chr7:155540606	1.25305	1.9275	12.6652	2.91364e-26	2.5656e-25	48.5243
chr17:7393615	1.5489	-3.47091	12.6652	2.91383e-26	2.56577e-25	48.5242
chr6:3899943	2.09683	2.54598	12.6652	2.91397e-26	2.56588e-25	48.5242
chr1:206477722	-1.54049	2.72232	-12.6652	2.91397e-26	2.56588e-25	48.5242
chr20:57390613	1.72768	-2.01872	12.6651	2.91412e-26	2.56601e-25	48.5241
chr3:149222099	1.76573	-2.54165	12.6651	2.9147e-26	2.56651e-25	48.5239
chr12:132327938	-1.61598	-1.19591	-12.6651	2.91483e-26	2.56663e-25	48.5239
chr4:105560328	-1.43598	2.65518	-12.6651	2.9149e-26	2.56668e-25	48.5239
chr15:29123152	-1.91878	2.25549	-12.6651	2.91502e-26	2.56679e-25	48.5238
chr18:79411091	-1.96646	2.18421	-12.6651	2.91535e-26	2.56707e-25	48.5237
chr11:59616822	1.46195	-0.603171	12.6651	2.9155e-26	2.5672e-25	48.5237
chr9:124478134	1.63134	-2.77409	12.6651	2.91552e-26	2.56722e-25	48.5237
chr20:25059470	1.55939	0.28628	12.6651	2.91563e-26	2.56732e-25	48.5236
chr4:183995854	1.95707	-0.901707	12.6651	2.91571e-26	2.56738e-25	48.5236
chr11:12106655	-1.375	2.35421	-12.6651	2.91588e-26	2.56753e-25	48.5235
chr9:137395879	1.26305	1.89409	12.665	2.91618e-26	2.56779e-25	48.5234
chr7:2436888	1.71598	0.205427	12.665	2.9162e-26	2.5678e-25	48.5234
chr1:1599330	1.90793	-3.27323	12.665	2.91623e-26	2.56782e-25	48.5234
chr14:61544630	-1.40488	3.00951	-12.665	2.91627e-26	2.56786e-25	48.5234
chr10:132399201	2.74037	-1.37628	12.665	2.91655e-26	2.5681e-25	48.5233
chr3:128350040	-1.37207	3.26006	-12.665	2.91657e-26	2.56811e-25	48.5233
chr2:69388012	1.60561	1.60476	12.665	2.91677e-26	2.56829e-25	48.5232
chr10:132702969	-1.5628	2.50604	-12.665	2.91685e-26	2.56836e-25	48.5232
chr7:8131728	-2.14634	1.44146	-12.665	2.91717e-26	2.56864e-25	48.5231
chr8:2511390	1.45793	2.5386	12.665	2.91732e-26	2.56876e-25	48.523
chr16:2284345	1.41707	1.83805	12.665	2.91744e-26	2.56886e-25	48.523
chr2:25951891	1.34415	1.97341	12.665	2.91757e-26	2.56898e-25	48.523
chr5:135400064	-1.42768	-1.71933	-12.665	2.91772e-26	2.5691e-25	48.5229
chr19:13172418	1.39549	-3.09579	12.665	2.91785e-26	2.56921e-25	48.5229
chr16:18152155	-2.04671	1.15299	-12.6649	2.91791e-26	2.56926e-25	48.5228
chr12:21373163	1.30793	0.932256	12.6649	2.91818e-26	2.5695e-25	48.5228
chr2:70258662	1.08	-3.31378	12.6649	2.91819e-26	2.5695e-25	48.5227
chr17:44988533	1.97329	-0.775549	12.6649	2.91823e-26	2.56954e-25	48.5227
chr5:139388076	-1.88976	1.73476	-12.6649	2.91827e-26	2.56957e-25	48.5227
chr22:39227709	-1.06451	1.96945	-12.6649	2.91846e-26	2.56973e-25	48.5227
chr1:229028890	-1.56598	2.65933	-12.6649	2.91875e-26	2.56999e-25	48.5226
chr1:184416782	2.5761	-1.84646	12.6649	2.91918e-26	2.57037e-25	48.5224
chr19:10572793	-1.38061	-0.464451	-12.6649	2.91919e-26	2.57037e-25	48.5224
chr3:194112738	2.49756	-1.97756	12.6649	2.91926e-26	2.57043e-25	48.5224
chr4:184000586	-1.94659	0.865122	-12.6649	2.9193e-26	2.57046e-25	48.5224
chr14:89164638	-2.10451	2.36079	-12.6649	2.91934e-26	2.57049e-25	48.5224
chr16:9220068	-1.62878	-0.773171	-12.6649	2.91937e-26	2.57052e-25	48.5223
chr1:31589165	1.54756	-2.97805	12.6649	2.91947e-26	2.5706e-25	48.5223
chr1:225939800	1.96183	-2.74433	12.6649	2.91953e-26	2.57065e-25	48.5223
chr14:104171772	2.64146	-1.965	12.6649	2.91958e-26	2.57068e-25	48.5223
chr4:10080790	-1.36268	2.69268	-12.6649	2.91966e-26	2.57075e-25	48.5222
chr17:1144355	-1.89354	2.11872	-12.6648	2.91989e-26	2.57095e-25	48.5222
chr2:235959242	-1.52866	2.87457	-12.6648	2.92064e-26	2.57161e-25	48.5219
chr17:4561104	-1.36963	1.30287	-12.6648	2.92073e-26	2.57169e-25	48.5219
chr8:1042529	1.49049	1.51915	12.6648	2.92088e-26	2.57182e-25	48.5218
chr16:88490394	1.92524	1.44518	12.6648	2.92096e-26	2.57189e-25	48.5218
chr1:36124865	1.93232	-1.84335	12.6648	2.92099e-26	2.57191e-25	48.5218
chr11:72636989	1.94341	0.0434146	12.6648	2.92107e-26	2.57197e-25	48.5218
chr10:67432825	1.33707	1.47024	12.6648	2.92118e-26	2.57207e-25	48.5217
chr11:65592473	2.24988	-2.67945	12.6648	2.92138e-26	2.57224e-25	48.5217
chr1:242890296	1.41098	-3.84561	12.6648	2.92158e-26	2.57241e-25	48.5216
chr5:51378535	1.74207	-2.89652	12.6647	2.92181e-26	2.57261e-25	48.5215
chr15:48373742	1.72195	0.930122	12.6647	2.92188e-26	2.57267e-25	48.5215
chr16:88840774	-2.72878	1.87939	-12.6647	2.92226e-26	2.573e-25	48.5214
chr20:41340404	1.43354	-3.33591	12.6647	2.92289e-26	2.57356e-25	48.5211
chr2:130819901	1.57524	0.00884146	12.6647	2.9231e-26	2.57374e-25	48.5211
chr15:94206726	-1.49756	-2.38024	-12.6647	2.92314e-26	2.57377e-25	48.5211
chr15:74222004	1.31598	-1.05628	12.6647	2.92343e-26	2.57402e-25	48.521
chr6:169175200	1.80598	0.470061	12.6647	2.92358e-26	2.57415e-25	48.5209
chr19:3059827	-1.34171	2.87573	-12.6646	2.92373e-26	2.57427e-25	48.5209
chr6:40669615	-1.66683	2.32024	-12.6646	2.92374e-26	2.57429e-25	48.5208
chr16:29790160	1.70329	-1.84445	12.6646	2.92411e-26	2.5746e-25	48.5207
chr16:1781728	1.21963	-4.06323	12.6646	2.92444e-26	2.57489e-25	48.5206
chr16:81823230	1.7122	-2.41939	12.6646	2.92451e-26	2.57495e-25	48.5206
chr7:50728378	1.40232	1.13872	12.6646	2.9249e-26	2.57529e-25	48.5205
chr8:98938923	2.25671	-1.1486	12.6646	2.92499e-26	2.57536e-25	48.5204
chr15:99100397	1.13159	-3.5986	12.6646	2.92507e-26	2.57543e-25	48.5204
chr2:201977781	2.29122	-0.980732	12.6646	2.92509e-26	2.57545e-25	48.5204
chr20:50113680	1.42805	-3.43732	12.6646	2.92528e-26	2.57562e-25	48.5203
chr16:88534969	1.48976	-3.2889	12.6645	2.92556e-26	2.57586e-25	48.5202
chr3:152121696	1.44488	2.29646	12.6645	2.9257e-26	2.57597e-25	48.5202
chr16:57372512	2.615	-1.93982	12.6645	2.92594e-26	2.57619e-25	48.5201
chr7:74231647	-1.13622	2.21652	-12.6645	2.92614e-26	2.57635e-25	48.52
chr1:2194088	2.22159	-1.88884	12.6645	2.92684e-26	2.57697e-25	48.5198
chr7:90427471	1.3639	0.45439	12.6645	2.92705e-26	2.57715e-25	48.5197
chr15:42401247	-2.76451	1.94494	-12.6645	2.92722e-26	2.5773e-25	48.5197
chr11:46367951	-0.948902	-0.12872	-12.6645	2.92735e-26	2.57741e-25	48.5196
chr16:4136706	1.995	-2.66811	12.6644	2.92772e-26	2.57773e-25	48.5195
chr10:104268697	1.7711	-3.29628	12.6644	2.92781e-26	2.57781e-25	48.5195
chr1:204377806	1.57524	-3.54738	12.6644	2.92808e-26	2.57804e-25	48.5194
chr11:75199146	-1.32354	1.8697	-12.6644	2.92855e-26	2.57846e-25	48.5192
chr3:38623851	1.91183	-0.390427	12.6644	2.92877e-26	2.57864e-25	48.5191
chr7:2504241	-2.32585	1.25976	-12.6644	2.92885e-26	2.57871e-25	48.5191
chr3:71543125	-2.69024	1.76756	-12.6644	2.92933e-26	2.57913e-25	48.5189
chr10:106507086	1.49695	1.93945	12.6643	2.92954e-26	2.57931e-25	48.5189
chr19:18169782	-2.33037	1.55506	-12.6643	2.92982e-26	2.57955e-25	48.5188
chr17:41651572	2.76463	-1.80451	12.6643	2.92987e-26	2.5796e-25	48.5188
chr9:126486724	1.19439	1.77012	12.6643	2.92996e-26	2.57967e-25	48.5187
chr9:137078315	1.30829	-2.83073	12.6643	2.93003e-26	2.57973e-25	48.5187
chr8:28339408	-2.70817	1.46933	-12.6643	2.93016e-26	2.57984e-25	48.5187
chr11:6630544	2.88988	-2.02079	12.6643	2.93073e-26	2.58034e-25	48.5185
chr14:94864508	-1.22476	-1.00079	-12.6643	2.93075e-26	2.58035e-25	48.5185
chr8:37842397	2.14476	-2.20616	12.6643	2.9308e-26	2.5804e-25	48.5184
chr6:1767770	2.79476	-1.86811	12.6643	2.93101e-26	2.58057e-25	48.5184
chr21:44376089	1.11122	2.10988	12.6643	2.93119e-26	2.58073e-25	48.5183
chr5:147480242	-2.71439	0.853171	-12.6643	2.93122e-26	2.58075e-25	48.5183
chr3:24519330	1.11415	0.563293	12.6642	2.93132e-26	2.58084e-25	48.5183
chr10:133027042	1.27549	1.6836	12.6642	2.93143e-26	2.58093e-25	48.5182
chr12:1510194	1.6689	1.3375	12.6642	2.93144e-26	2.58094e-25	48.5182
chr11:132283842	1.3661	1.68256	12.6642	2.93192e-26	2.58136e-25	48.5181
chr2:241804587	2.48939	-1.51226	12.6642	2.93201e-26	2.58143e-25	48.518
chr7:44113578	1.9089	-1.06018	12.6642	2.93202e-26	2.58144e-25	48.518
chr2:239230803	-2.41988	1.27372	-12.6642	2.93208e-26	2.58149e-25	48.518
chr19:2634653	-2.18561	0.36622	-12.6642	2.9321e-26	2.5815e-25	48.518
chr5:111680852	2.61049	-1.79171	12.6642	2.93278e-26	2.58209e-25	48.5178
chr11:1061012	2.57598	-1.52591	12.6642	2.93285e-26	2.58216e-25	48.5177
chr11:67283900	-2.43939	1.88396	-12.6641	2.9332e-26	2.58246e-25	48.5176
chr11:120599525	1.3461	1.16305	12.6641	2.93326e-26	2.58251e-25	48.5176
chr3:13895031	2.19646	-0.687866	12.6641	2.93344e-26	2.58266e-25	48.5175
chr1:167439894	1.56549	-2.10226	12.6641	2.93345e-26	2.58267e-25	48.5175
chr2:106066418	-1.74524	0.960427	-12.6641	2.93377e-26	2.58295e-25	48.5174
chrX:1598872	-2.00183	1.11043	-12.6641	2.93381e-26	2.58298e-25	48.5174
chr2:61708036	-2.36756	1.08841	-12.6641	2.93382e-26	2.58299e-25	48.5174
chr20:58180975	1.22085	2.9736	12.6641	2.93393e-26	2.58308e-25	48.5174
chr7:47635228	2.37695	-2.05591	12.6641	2.93412e-26	2.58324e-25	48.5173
chr6:151809174	2.10854	-1.80366	12.6641	2.9342e-26	2.58331e-25	48.5173
chr10:117545823	2.13	-2.52329	12.6641	2.93453e-26	2.5836e-25	48.5172
chr10:88951743	2.34049	-1.3022	12.6641	2.93459e-26	2.58365e-25	48.5172
chr3:184241599	2.25768	-2.29823	12.6641	2.93471e-26	2.58375e-25	48.5171
chr11:117300327	2.60585	-1.72463	12.6641	2.93489e-26	2.58391e-25	48.5171
chr15:98764978	-1.305	3.28567	-12.664	2.93517e-26	2.58415e-25	48.517
chr17:42121679	-1.39	-2.50549	-12.664	2.9352e-26	2.58418e-25	48.5169
chr1:111983518	1.2122	0.363171	12.664	2.93534e-26	2.58429e-25	48.5169
chr16:28164681	-1.41146	2.51195	-12.664	2.93539e-26	2.58433e-25	48.5169
chr16:4667795	-1.97183	1.82604	-12.664	2.93541e-26	2.58435e-25	48.5169
chr17:1180623	1.49793	-1.40409	12.664	2.93543e-26	2.58436e-25	48.5169
chr7:43674702	2.16085	-2.31543	12.664	2.93544e-26	2.58436e-25	48.5169
chr6:33804917	1.11634	0.0280488	12.664	2.93546e-26	2.58439e-25	48.5169
chr19:45971864	-1.21866	-0.422012	-12.664	2.93548e-26	2.5844e-25	48.5169
chrX:147911115	1.40476	-1.79579	12.664	2.93585e-26	2.58472e-25	48.5167
chr19:12596981	1.94671	0.74372	12.664	2.93642e-26	2.58521e-25	48.5165
chr3:49930280	1.95951	-1.61939	12.664	2.9367e-26	2.58546e-25	48.5164
chr1:7011714	1.21561	0.347195	12.6639	2.93725e-26	2.58594e-25	48.5162
chr2:168525375	2.47561	-1.01232	12.6639	2.93744e-26	2.5861e-25	48.5162
chr6:27019766	1.32	-3.10293	12.6639	2.93752e-26	2.58617e-25	48.5162
chr5:148483128	1.41085	-2.57323	12.6639	2.93753e-26	2.58618e-25	48.5162
chr6:7505280	2.27988	-2.26738	12.6639	2.93763e-26	2.58626e-25	48.5161
chr2:98087472	2.00537	-1.77366	12.6639	2.9377e-26	2.58633e-25	48.5161
chr22:43203510	1.29768	0.654573	12.6639	2.93776e-26	2.58637e-25	48.5161
chr8:144012189	-2.48317	1.16476	-12.6639	2.93783e-26	2.58643e-25	48.5161
chr12:122793970	1.53061	-1.0236	12.6639	2.93788e-26	2.58647e-25	48.516
chr7:41628057	1.80854	0.641463	12.6639	2.93797e-26	2.58654e-25	48.516
chr22:44069108	-2.22902	0.391585	-12.6639	2.9385e-26	2.58701e-25	48.5158
chr3:72768796	1.55073	1.52354	12.6639	2.93876e-26	2.58723e-25	48.5157
chr3:185283526	1.31512	1.05183	12.6638	2.93899e-26	2.58743e-25	48.5157
chr5:161685110	-1.70098	0.312561	-12.6638	2.9393e-26	2.5877e-25	48.5156
chr5:39256604	-2.61829	1.1761	-12.6638	2.93939e-26	2.58778e-25	48.5155
chr22:39664942	2.03195	-1.24561	12.6638	2.93947e-26	2.58785e-25	48.5155
chr19:13873821	1.68268	1.22963	12.6638	2.93976e-26	2.5881e-25	48.5154
chr21:38297008	1.40378	1.55128	12.6638	2.93999e-26	2.58829e-25	48.5153
chr6:159762814	-1.49866	-2.44091	-12.6638	2.94067e-26	2.58889e-25	48.5151
chr14:105247791	1.32122	2.60098	12.6638	2.94079e-26	2.58899e-25	48.515
chr8:636269	-2.24146	2.29061	-12.6637	2.9413e-26	2.58944e-25	48.5149
chr16:52191650	1.15671	-0.10689	12.6637	2.94133e-26	2.58946e-25	48.5149
chr1:40980997	1.30451	-0.455427	12.6637	2.94194e-26	2.59e-25	48.5147
chr3:159069352	-1.88122	1.375	-12.6637	2.94221e-26	2.59023e-25	48.5146
chr5:106417741	-1.51927	3.03171	-12.6637	2.94223e-26	2.59025e-25	48.5146
chr18:74501334	2.67695	-1.5614	12.6637	2.94244e-26	2.59043e-25	48.5145
chr2:239081273	-1.55927	2.52634	-12.6637	2.94244e-26	2.59043e-25	48.5145
chr15:89837022	1.62207	-2.95896	12.6637	2.94256e-26	2.59053e-25	48.5144
chr19:17394081	2.02341	0.394512	12.6637	2.94268e-26	2.59063e-25	48.5144
chr7:158189656	1.18488	1.85098	12.6636	2.94288e-26	2.59081e-25	48.5143
chrX:40151991	1.9061	-2.26061	12.6636	2.94312e-26	2.59101e-25	48.5143
chr18:73340956	1.37256	-0.258232	12.6636	2.94329e-26	2.59115e-25	48.5142
chr16:3031453	1.56829	-1.32415	12.6636	2.94345e-26	2.5913e-25	48.5141
chr19:17842580	2.94232	-1.84177	12.6636	2.94349e-26	2.59132e-25	48.5141
chr7:156948830	1.39061	-0.897256	12.6636	2.94352e-26	2.59135e-25	48.5141
chr11:825711	-1.53463	-0.924268	-12.6636	2.94367e-26	2.59148e-25	48.5141
chr6:28513472	-2.375	0.576037	-12.6636	2.94379e-26	2.59158e-25	48.514
chr12:52079866	2.4378	-2.18744	12.6636	2.94381e-26	2.5916e-25	48.514
chr11:65548067	1.27195	2.51659	12.6636	2.94394e-26	2.59171e-25	48.514
chr22:17199480	2.03476	-2.30848	12.6636	2.94437e-26	2.59208e-25	48.5138
chrX:50067571	1.9322	-1.90159	12.6636	2.94441e-26	2.59211e-25	48.5138
chr12:101594264	1.40256	1.58518	12.6636	2.94462e-26	2.59229e-25	48.5137
chr10:51422437	1.3378	2.28841	12.6635	2.94473e-26	2.59239e-25	48.5137
chr2:10389776	2.28951	-1.47195	12.6635	2.94474e-26	2.5924e-25	48.5137
chr22:49632267	2.74378	-2.07238	12.6635	2.94487e-26	2.59251e-25	48.5137
chr8:28709703	1.3478	1.76768	12.6635	2.94497e-26	2.59259e-25	48.5136
chr8:1144798	-2.68207	1.20518	-12.6635	2.94501e-26	2.59262e-25	48.5136
chr16:68745047	2.42561	-1.82646	12.6635	2.94508e-26	2.59268e-25	48.5136
chr2:5507090	-1.5572	2.01323	-12.6635	2.94524e-26	2.59282e-25	48.5135
chr16:74604348	-1.6139	2.52024	-12.6635	2.94527e-26	2.59284e-25	48.5135
chr19:45179855	1.4	-3.1578	12.6635	2.94537e-26	2.59292e-25	48.5135
chr11:638506	1.80671	0.370793	12.6635	2.94611e-26	2.59358e-25	48.5132
chr4:8183343	2.73293	-1.69622	12.6635	2.94634e-26	2.59377e-25	48.5132
chr2:130959424	1.39402	2.71933	12.6634	2.94671e-26	2.5941e-25	48.513
chr1:239720112	-2.31366	0.562805	-12.6634	2.94693e-26	2.59428e-25	48.513
chr11:114083474	-2.28841	0.723963	-12.6634	2.94699e-26	2.59434e-25	48.5129
chr10:101047111	1.72402	-1.44396	12.6634	2.94711e-26	2.59444e-25	48.5129
chr5:142896397	2.6728	-1.43091	12.6634	2.9474e-26	2.59469e-25	48.5128
chr4:40514623	2.68659	-1.82707	12.6634	2.94782e-26	2.59506e-25	48.5127
chr2:63051905	-1.46354	-3.46555	-12.6634	2.94789e-26	2.59511e-25	48.5126
chr21:43361955	1.95878	-2.32939	12.6634	2.94791e-26	2.59513e-25	48.5126
chr12:132134525	-1.51061	0.755061	-12.6633	2.94889e-26	2.59599e-25	48.5123
chr17:7351061	1.61317	-3.27817	12.6633	2.94891e-26	2.596e-25	48.5123
chr16:86819050	-2.06598	0.206402	-12.6633	2.94901e-26	2.59609e-25	48.5123
chr3:98328828	-1.32268	2.9128	-12.6633	2.94943e-26	2.59645e-25	48.5121
chr7:4734454	-1.95293	0.816098	-12.6633	2.94945e-26	2.59647e-25	48.5121
chr9:136515348	1.54951	2.14915	12.6633	2.94985e-26	2.59681e-25	48.512
chr3:111717505	2.49866	-2.14348	12.6633	2.94988e-26	2.59684e-25	48.512
chr19:13954019	-1.56695	1.07384	-12.6633	2.95e-26	2.59694e-25	48.5119
chr15:39976567	2.99561	-2.41049	12.6633	2.95e-26	2.59694e-25	48.5119
chr22:49724700	-1.56768	-1.54238	-12.6633	2.95038e-26	2.59727e-25	48.5118
chr12:122951738	1.66573	1.33348	12.6633	2.95044e-26	2.59732e-25	48.5118
chr22:50171134	2.22573	-2.03945	12.6632	2.95052e-26	2.59739e-25	48.5117
chr13:30146032	1.63305	2.14482	12.6632	2.95057e-26	2.59743e-25	48.5117
chr16:4114022	-1.5278	2.47378	-12.6632	2.95075e-26	2.59758e-25	48.5117
chr18:32769797	1.86488	-2.79073	12.6632	2.95118e-26	2.59796e-25	48.5115
chr11:64207540	-3.0839	1.66122	-12.6632	2.95159e-26	2.59831e-25	48.5114
chr7:604686	-2.84354	1.74152	-12.6632	2.95191e-26	2.5986e-25	48.5113
chr13:113060761	1.38744	1.86006	12.6632	2.95192e-26	2.5986e-25	48.5113
chr8:83912688	2.06329	0.14128	12.6632	2.95193e-26	2.59861e-25	48.5113
chr22:29308633	-2.10878	0.374512	-12.6632	2.95203e-26	2.59869e-25	48.5112
chr16:67156618	1.37073	2.57561	12.6632	2.95224e-26	2.59887e-25	48.5112
chr6:1624115	2.29695	-2.15311	12.6632	2.95226e-26	2.59889e-25	48.5112
chr14:81484781	-1.52427	2.24957	-12.6632	2.95233e-26	2.59894e-25	48.5111
chr1:89739697	1.38317	1.99402	12.6631	2.95246e-26	2.59906e-25	48.5111
chr14:69282239	1.37683	2.02476	12.6631	2.95256e-26	2.59914e-25	48.5111
chr14:105864863	-1.7778	1.6089	-12.6631	2.9526e-26	2.59917e-25	48.511
chrX:100412207	1.95037	-0.596768	12.6631	2.95271e-26	2.59927e-25	48.511
chr1:3323822	1.57768	0.569451	12.6631	2.95314e-26	2.59964e-25	48.5109
chr22:44085767	-2.18646	0.113841	-12.6631	2.95339e-26	2.59986e-25	48.5108
chr19:5687813	1.3778	2.18598	12.6631	2.95356e-26	2.60001e-25	48.5107
chr1:26170592	1.36951	-1.82061	12.6631	2.95418e-26	2.60055e-25	48.5105
chr4:139909134	1.51366	1.37122	12.6631	2.95423e-26	2.60059e-25	48.5105
chr4:2423927	1.65695	0.7225	12.6631	2.95426e-26	2.60061e-25	48.5105
chr20:45115325	-1.38512	-0.909634	-12.663	2.95436e-26	2.60069e-25	48.5105
chr20:40691505	-1.44768	0.130427	-12.663	2.95469e-26	2.60098e-25	48.5103
chr12:8699076	1.59793	-2.65982	12.663	2.9549e-26	2.60117e-25	48.5103
chr22:50286483	2.88573	-1.84238	12.663	2.95495e-26	2.60121e-25	48.5103
chr19:46298299	1.70293	-2.6128	12.663	2.95511e-26	2.60134e-25	48.5102
chr15:74996235	1.815	-1.55726	12.663	2.9555e-26	2.60168e-25	48.5101
chr3:46566790	-2.20463	1.02146	-12.663	2.95552e-26	2.6017e-25	48.5101
chr11:133579371	1.28561	2.715	12.663	2.95581e-26	2.60195e-25	48.51
chr1:1164936	2.39244	-1.20232	12.663	2.95584e-26	2.60198e-25	48.51
chr11:20208586	1.66841	-2.16006	12.663	2.95592e-26	2.60204e-25	48.5099
chr8:81254923	1.21512	2.62146	12.663	2.95605e-26	2.60215e-25	48.5099
chr1:12549674	-2.20061	0.1525	-12.663	2.95605e-26	2.60215e-25	48.5099
chr5:138782241	-1.95317	1.39317	-12.6629	2.95668e-26	2.60269e-25	48.5097
chr17:53536067	-1.87183	1.79957	-12.6629	2.95691e-26	2.60289e-25	48.5096
chr10:13770296	1.73366	-1.48793	12.6629	2.95745e-26	2.60337e-25	48.5094
chrX:2898641	2.08927	-1.88378	12.6629	2.95762e-26	2.60351e-25	48.5094
chr4:69051364	2.40098	-1.67268	12.6629	2.95765e-26	2.60354e-25	48.5093
chr19:2811913	1.91598	1.93811	12.6629	2.95777e-26	2.60364e-25	48.5093
chr19:18426492	1.4189	2.41287	12.6629	2.95789e-26	2.60375e-25	48.5093
chr16:57619980	2.70695	-1.95774	12.6628	2.95827e-26	2.60408e-25	48.5091
chr16:88328209	2.10451	0.173232	12.6628	2.95845e-26	2.60423e-25	48.5091
chr2:25204584	2.34561	-2.21146	12.6628	2.95848e-26	2.60425e-25	48.5091
chr16:19114869	1.63049	-3.47561	12.6628	2.95873e-26	2.60447e-25	48.509
chr16:30139795	-2.20317	1.49805	-12.6628	2.95907e-26	2.60476e-25	48.5089
chr9:111524488	1.3022	2.89037	12.6628	2.9592e-26	2.60488e-25	48.5088
chr1:1337995	1.85305	-0.469695	12.6628	2.95934e-26	2.605e-25	48.5088
chr22:50000249	1.35878	-1.57817	12.6628	2.95935e-26	2.605e-25	48.5088
chr17:4898582	-1.35768	2.0264	-12.6628	2.95964e-26	2.60526e-25	48.5087
chr11:65797885	2.25341	0.298415	12.6628	2.95965e-26	2.60526e-25	48.5087
chr19:48614925	2.53037	-1.70787	12.6627	2.96011e-26	2.60566e-25	48.5085
chr7:254175	-1.88537	2.28659	-12.6627	2.96012e-26	2.60566e-25	48.5085
chr3:161218789	1.1978	2.65268	12.6627	2.96013e-26	2.60567e-25	48.5085
chr1:47068304	1.36354	-0.107134	12.6627	2.9602e-26	2.60573e-25	48.5085
chr1:5719348	-1.26012	2.74774	-12.6627	2.9606e-26	2.60608e-25	48.5083
chr19:38793055	2.35073	-2.26841	12.6627	2.96078e-26	2.60623e-25	48.5083
chr22:44064484	1.46707	2.68732	12.6627	2.96081e-26	2.60626e-25	48.5083
chr10:125093787	1.25122	2.0478	12.6627	2.96093e-26	2.60636e-25	48.5082
chr22:36205019	1.45305	2.0275	12.6627	2.96096e-26	2.60639e-25	48.5082
chr17:43803866	1.44683	-1.00976	12.6627	2.96103e-26	2.60644e-25	48.5082
chr4:113978894	2.48841	-2.19591	12.6627	2.96103e-26	2.60644e-25	48.5082
chr20:51009695	1.22732	0.736707	12.6627	2.96109e-26	2.60649e-25	48.5082
chr16:50251343	1.76268	-0.545732	12.6627	2.96147e-26	2.60682e-25	48.5081
chr8:22132146	1.59488	0.745854	12.6627	2.96149e-26	2.60683e-25	48.508
chr16:87507637	-2.48854	1.17415	-12.6627	2.96186e-26	2.60716e-25	48.5079
chr17:82876363	1.82329	-2.50201	12.6626	2.96205e-26	2.60732e-25	48.5079
chr8:98490782	1.1961	2.61732	12.6626	2.96209e-26	2.60735e-25	48.5078
chr5:109450615	1.5622	-1.39512	12.6626	2.96244e-26	2.60765e-25	48.5077
chr17:48631016	1.6372	-2.6097	12.6626	2.96261e-26	2.6078e-25	48.5077
chr18:78309254	1.62354	0.300549	12.6626	2.96264e-26	2.60782e-25	48.5077
chr21:43304769	1.31805	2.48585	12.6626	2.96272e-26	2.6079e-25	48.5076
chr7:223631	-2.35695	0.83628	-12.6626	2.96278e-26	2.60795e-25	48.5076
chr22:44930145	1.53122	2.0522	12.6626	2.96338e-26	2.60847e-25	48.5074
chr6:39073718	1.79756	1.67805	12.6626	2.96373e-26	2.60877e-25	48.5073
chr10:124647802	-1.98024	1.89293	-12.6626	2.96393e-26	2.60895e-25	48.5072
chr5:10562744	1.66244	0.0245122	12.6625	2.9642e-26	2.60918e-25	48.5071
chr19:681459	-2.81671	1.51043	-12.6625	2.96439e-26	2.60934e-25	48.5071
chr6:137589093	2.57293	-1.87988	12.6625	2.96493e-26	2.60982e-25	48.5069
chr2:81467522	1.45037	2.44957	12.6625	2.96494e-26	2.60982e-25	48.5069
chr12:87815857	1.60171	1.96244	12.6625	2.96522e-26	2.61006e-25	48.5068
chr4:118790030	2.56488	-1.43195	12.6625	2.96528e-26	2.61011e-25	48.5068
chr4:40514690	2.31927	-1.89829	12.6625	2.96532e-26	2.61014e-25	48.5068
chr21:45276896	1.3328	1.66335	12.6624	2.96595e-26	2.6107e-25	48.5065
chr1:1163758	-2.92024	0.896463	-12.6624	2.96634e-26	2.61104e-25	48.5064
chr15:70034165	1.405	1.68128	12.6624	2.96654e-26	2.61121e-25	48.5063
chr16:67109231	1.33573	2.0875	12.6624	2.96656e-26	2.61123e-25	48.5063
chr11:65547710	1.81207	-0.382622	12.6624	2.96745e-26	2.61201e-25	48.506
chr15:27412651	-1.71634	-2.16585	-12.6624	2.96763e-26	2.61216e-25	48.506
chr8:22707037	1.45085	1.21579	12.6624	2.96775e-26	2.61226e-25	48.5059
chr12:3311113	2.69	-1.57793	12.6623	2.9682e-26	2.61265e-25	48.5058
chr5:145196436	-1.49378	2.33311	-12.6623	2.96833e-26	2.61276e-25	48.5057
chr17:29578409	-1.47902	2.34098	-12.6623	2.96861e-26	2.61301e-25	48.5056
chr22:41311691	1.45451	1.03567	12.6623	2.96872e-26	2.6131e-25	48.5056
chr8:95131422	1.95354	-0.916646	12.6623	2.96884e-26	2.61321e-25	48.5056
chr10:95295681	1.73171	-2.93378	12.6622	2.96988e-26	2.61412e-25	48.5052
chr8:4787157	1.33537	0.345732	12.6622	2.96996e-26	2.61418e-25	48.5052
chr22:42276109	-2.02732	-0.208049	-12.6622	2.97025e-26	2.61443e-25	48.5051
chr9:128392291	1.75402	-0.0228659	12.6622	2.97067e-26	2.6148e-25	48.505
chr8:144061025	1.0978	-1.44463	12.6622	2.9707e-26	2.61483e-25	48.5049
chr1:214523345	1.31854	3.02427	12.6622	2.97084e-26	2.61495e-25	48.5049
chr20:3221659	-1.38902	2.65659	-12.6622	2.97101e-26	2.6151e-25	48.5048
chr14:59354692	1.76171	0.79622	12.6622	2.97114e-26	2.6152e-25	48.5048
chr18:3958809	2.69756	-1.465	12.6622	2.97144e-26	2.61546e-25	48.5047
chr19:1861735	1.48695	-1.52372	12.6622	2.97145e-26	2.61547e-25	48.5047
chr10:30431777	2.74915	-1.74652	12.6621	2.97189e-26	2.61585e-25	48.5045
chr1:109626206	1.1839	2.42951	12.6621	2.97209e-26	2.61603e-25	48.5045
chr8:22177180	1.95817	0.259329	12.6621	2.97217e-26	2.61609e-25	48.5045
chr19:52189263	1.63	-2.99976	12.6621	2.97219e-26	2.61611e-25	48.5044
chr7:27115713	2.89768	-1.87896	12.6621	2.97232e-26	2.61622e-25	48.5044
chr17:83071115	-1.81988	2.47079	-12.6621	2.97232e-26	2.61622e-25	48.5044
chr19:36421358	1.21305	-3.26872	12.6621	2.97233e-26	2.61622e-25	48.5044
chr1:217078820	1.93171	-0.526463	12.6621	2.97233e-26	2.61622e-25	48.5044
chr7:154793468	1.32573	2.26067	12.6621	2.97242e-26	2.6163e-25	48.5044
chr19:45881869	1.48841	0.465671	12.6621	2.97256e-26	2.61641e-25	48.5043
chrX:40108605	1.64183	-2.67652	12.6621	2.97266e-26	2.6165e-25	48.5043
chr22:49928976	1.66488	-1.44817	12.6621	2.97268e-26	2.61651e-25	48.5043
chr16:67980387	1.31951	-0.116951	12.6621	2.97298e-26	2.61678e-25	48.5042
chr10:34974015	2.73634	-1.74695	12.6621	2.97356e-26	2.61728e-25	48.504
chr8:109087520	1.39963	2.25774	12.662	2.97369e-26	2.61739e-25	48.5039
chr21:43866970	2.75634	-1.94256	12.662	2.97375e-26	2.61744e-25	48.5039
chr4:1369728	-1.62707	1.60098	-12.662	2.97376e-26	2.61745e-25	48.5039
chr20:21712780	2.26854	-1.17012	12.662	2.97386e-26	2.61753e-25	48.5039
chr17:83024431	-1.96634	2.92451	-12.662	2.97386e-26	2.61753e-25	48.5039
chr1:27210544	1.28037	1.87848	12.662	2.97389e-26	2.61755e-25	48.5039
chr11:65585126	2.71683	-1.34293	12.662	2.97416e-26	2.61778e-25	48.5038
chr22:42328950	1.24793	1.0936	12.662	2.97457e-26	2.61814e-25	48.5036
chr17:83089606	2.73024	-1.96963	12.662	2.97458e-26	2.61815e-25	48.5036
chr1:227729683	1.18841	-0.777744	12.662	2.97458e-26	2.61815e-25	48.5036
chr1:1765353	-2.9939	1.93159	-12.662	2.97459e-26	2.61815e-25	48.5036
chr9:86337961	-2.7122	1.87171	-12.662	2.97489e-26	2.61841e-25	48.5035
chr1:167197179	-1.36183	2.85835	-12.662	2.97489e-26	2.61841e-25	48.5035
chr9:96618345	1.63854	-2.97415	12.662	2.97492e-26	2.61843e-25	48.5035
chr15:82044187	2.11378	-2.85372	12.662	2.97535e-26	2.6188e-25	48.5034
chr12:114914299	-1.59683	1.75098	-12.6619	2.97573e-26	2.61914e-25	48.5033
chr8:144426067	-2.40695	1.63079	-12.6619	2.97579e-26	2.61919e-25	48.5032
chr1:185228725	-1.71915	1.92409	-12.6619	2.97582e-26	2.61921e-25	48.5032
chr3:52298865	1.97037	-1.78713	12.6619	2.97597e-26	2.61934e-25	48.5032
chr11:62401128	2.76098	-1.64585	12.6619	2.97647e-26	2.61977e-25	48.503
chr10:3636590	2.63415	-1.53244	12.6619	2.97667e-26	2.61995e-25	48.5029
chr3:122913581	1.42146	-0.376829	12.6619	2.97683e-26	2.62009e-25	48.5029
chr21:43732339	-2.09976	0.812561	-12.6619	2.97694e-26	2.62018e-25	48.5029
chr9:14308150	2.53366	-1.80012	12.6619	2.97699e-26	2.62022e-25	48.5028
chr7:158500982	1.07841	0.714451	12.6619	2.97727e-26	2.62046e-25	48.5027
chr7:1619784	1.39183	1.93665	12.6619	2.97735e-26	2.62053e-25	48.5027
chr11:68436986	1.60305	1.48774	12.6618	2.97757e-26	2.62072e-25	48.5026
chr8:144443208	1.1639	0.136463	12.6618	2.97773e-26	2.62086e-25	48.5026
chr14:28760343	1.97561	-1.43988	12.6618	2.97775e-26	2.62087e-25	48.5026
chr7:128030496	2.9928	-1.48518	12.6618	2.97788e-26	2.62099e-25	48.5025
chr2:190534084	1.8311	-2.86226	12.6618	2.97796e-26	2.62105e-25	48.5025
chr6:157790004	1.70939	2.6153	12.6618	2.97847e-26	2.6215e-25	48.5023
chr2:237683251	2.71902	-1.70878	12.6618	2.97853e-26	2.62154e-25	48.5023
chr15:93091762	1.41329	1.5475	12.6618	2.97898e-26	2.62194e-25	48.5022
chr4:3632416	1.34927	2.04085	12.6618	2.97909e-26	2.62204e-25	48.5021
chr17:4632994	1.37207	1.53579	12.6618	2.97929e-26	2.6222e-25	48.5021
chr1:17009094	1.085	0.89372	12.6618	2.97948e-26	2.62237e-25	48.502
chr6:167091351	-2.585	1.58665	-12.6617	2.97982e-26	2.62266e-25	48.5019
chr19:8503724	-2.80659	1.83037	-12.6617	2.9799e-26	2.62273e-25	48.5019
chr15:79680730	-1.69463	2.25512	-12.6617	2.9802e-26	2.62299e-25	48.5018
chr5:160160216	2.6722	-1.83744	12.6617	2.98056e-26	2.6233e-25	48.5016
chr1:212701487	1.23366	-3.27354	12.6617	2.98074e-26	2.62346e-25	48.5016
chr17:1005598	-2.39317	0.56	-12.6617	2.98078e-26	2.6235e-25	48.5016
chr2:130916575	1.79512	-1.96695	12.6617	2.98089e-26	2.62359e-25	48.5015
chr10:11015086	-1.75329	1.7886	-12.6617	2.98098e-26	2.62366e-25	48.5015
chr1:113928424	-1.18195	-3.23073	-12.6617	2.98112e-26	2.62378e-25	48.5015
chr1:16925065	-1.71012	1.86945	-12.6617	2.98114e-26	2.62379e-25	48.5014
chr2:152176485	1.51622	-3.19091	12.6617	2.9814e-26	2.62402e-25	48.5014
chr6:39801765	2.50171	-1.9922	12.6616	2.98177e-26	2.62434e-25	48.5012
chr6:34445623	1.24207	1.0264	12.6616	2.98215e-26	2.62468e-25	48.5011
chr16:88899697	1.38061	2.11189	12.6616	2.98224e-26	2.62475e-25	48.5011
chr1:32900555	1.26817	-2.89421	12.6616	2.98262e-26	2.62508e-25	48.501
chr12:642150	2.08598	0.783354	12.6616	2.98282e-26	2.62525e-25	48.5009
chr22:50049139	1.46293	2.14683	12.6616	2.98311e-26	2.62551e-25	48.5008
chr20:56627302	1.93878	-2.47488	12.6616	2.98313e-26	2.62552e-25	48.5008
chr4:108176097	-1.46012	2.29372	-12.6616	2.98318e-26	2.62556e-25	48.5008
chr19:45901294	1.96951	-0.72061	12.6616	2.98324e-26	2.62561e-25	48.5007
chrX:51331918	1.29963	0.654695	12.6616	2.98329e-26	2.62565e-25	48.5007
chr18:23872864	2.94073	-2.00073	12.6615	2.98341e-26	2.62575e-25	48.5007
chr20:63689821	-1.34659	2.6811	-12.6615	2.98343e-26	2.62577e-25	48.5007
chr5:74865422	1.55927	-2.4739	12.6615	2.98369e-26	2.62599e-25	48.5006
chr2:238286194	2.73244	-1.98183	12.6615	2.98374e-26	2.62604e-25	48.5006
chr4:8394628	2.99963	-1.34726	12.6615	2.98378e-26	2.62606e-25	48.5006
chr22:37675627	1.37159	-3.22689	12.6615	2.98392e-26	2.62619e-25	48.5005
chr7:55516602	-1.48463	2.56049	-12.6615	2.98393e-26	2.62619e-25	48.5005
chr17:59840227	2.46793	-1.88982	12.6615	2.98397e-26	2.62623e-25	48.5005
chr2:6877656	-1.40061	-3.17555	-12.6615	2.98424e-26	2.62646e-25	48.5004
chr1:156814423	1.76268	-1.17854	12.6615	2.98459e-26	2.62676e-25	48.5003
chr11:65592371	2.4078	-2.58951	12.6615	2.98487e-26	2.627e-25	48.5002
chr1:46587385	-2.53976	1.77915	-12.6615	2.98508e-26	2.62719e-25	48.5001
chr1:2126781	-1.18951	2.43707	-12.6615	2.98528e-26	2.62736e-25	48.5001
chr22:30695222	1.33841	-2.59287	12.6614	2.9856e-26	2.62764e-25	48.5
chr5:172115624	-2.96537	1.84476	-12.6614	2.98591e-26	2.62791e-25	48.4998
chr6:144149373	-2.13744	0.242134	-12.6614	2.98599e-26	2.62798e-25	48.4998
chr17:82375329	-1.31793	-3.48811	-12.6614	2.98633e-26	2.62827e-25	48.4997
chr1:230869167	1.24988	-3.86933	12.6614	2.98647e-26	2.62839e-25	48.4997
chr7:27144474	1.92841	-0.813963	12.6614	2.98649e-26	2.62841e-25	48.4997
chr17:67682465	-2.03293	1.08329	-12.6614	2.98664e-26	2.62854e-25	48.4996
chr9:124572639	1.34012	2.59409	12.6614	2.98666e-26	2.62855e-25	48.4996
chr10:86666752	1.4028	2.72762	12.6614	2.98689e-26	2.62874e-25	48.4995
chr16:360962	-1.58732	2.62171	-12.6614	2.98692e-26	2.62877e-25	48.4995
chr5:169299949	1.81951	-3.17098	12.6614	2.98693e-26	2.62877e-25	48.4995
chr17:2213431	2.25439	-0.363049	12.6614	2.98715e-26	2.62897e-25	48.4994
chr22:44538085	1.54439	-1.2722	12.6614	2.98716e-26	2.62897e-25	48.4994
chr15:99402605	2.48488	-0.588659	12.6614	2.98724e-26	2.62904e-25	48.4994
chr3:14453241	3.04622	-1.83872	12.6613	2.98811e-26	2.6298e-25	48.4991
chr12:132571187	1.91902	2.67561	12.6613	2.98816e-26	2.62984e-25	48.4991
chr2:102489666	-1.79232	2.44616	-12.6613	2.98824e-26	2.62991e-25	48.4991
chr6:116367060	-1.71329	2.52079	-12.6613	2.98825e-26	2.62991e-25	48.4991
chr11:67284334	-2.67695	1.74128	-12.6613	2.98879e-26	2.63038e-25	48.4989
chr2:237085016	1.30098	-0.743902	12.6612	2.98927e-26	2.6308e-25	48.4987
chr2:165068191	2.30634	-2.33854	12.6612	2.98928e-26	2.63081e-25	48.4987
chr1:113191706	-1.72207	2.47604	-12.6612	2.98932e-26	2.63084e-25	48.4987
chr14:102828031	1.99537	-0.0471951	12.6612	2.98934e-26	2.63086e-25	48.4987
chr8:28709867	1.57732	1.0261	12.6612	2.98935e-26	2.63086e-25	48.4987
chr5:141492613	2.36305	-1.54994	12.6612	2.98938e-26	2.63089e-25	48.4987
chr8:41660485	1.3322	1.87805	12.6612	2.98976e-26	2.63122e-25	48.4986
chr16:86087889	1.5128	1.17091	12.6612	2.98988e-26	2.63132e-25	48.4985
chr19:48630587	1.33829	-2.74549	12.6612	2.98997e-26	2.63139e-25	48.4985
chr1:16226885	1.56915	-3.10226	12.6612	2.99001e-26	2.63142e-25	48.4985
chr9:127825962	2.17963	-2.63457	12.6612	2.99008e-26	2.63148e-25	48.4985
chr1:111904750	-1.63305	-1.07774	-12.6612	2.99023e-26	2.63161e-25	48.4984
chr6:41518172	2.53805	-1.80659	12.6612	2.99049e-26	2.63184e-25	48.4983
chr8:29071374	1.59232	2.09689	12.6612	2.99051e-26	2.63185e-25	48.4983
chr5:96408440	-1.38366	0.11439	-12.6612	2.99053e-26	2.63187e-25	48.4983
chr1:76765149	-1.58268	1.17012	-12.6612	2.99079e-26	2.63209e-25	48.4982
chr16:84384314	-1.70244	2.74329	-12.6612	2.9911e-26	2.63237e-25	48.4981
chr5:149154311	1.61476	-0.357744	12.6612	2.99119e-26	2.63244e-25	48.4981
chr15:90936047	1.36415	1.50793	12.6611	2.99119e-26	2.63244e-25	48.4981
chr15:59250392	2.12671	-0.914573	12.6611	2.9917e-26	2.63288e-25	48.4979
chr17:15453523	-1.42341	2.86146	-12.6611	2.99174e-26	2.63291e-25	48.4979
chr14:67722740	-1.79207	-1.2853	-12.6611	2.99216e-26	2.63328e-25	48.4978
chr11:64853744	-2.54341	1.61122	-12.6611	2.99246e-26	2.63353e-25	48.4977
chr5:180689325	1.33939	1.21518	12.6611	2.99247e-26	2.63355e-25	48.4977
chr7:21946483	1.94329	-2.45494	12.6611	2.99251e-26	2.63357e-25	48.4976
chr10:121735256	1.34878	2.41817	12.6611	2.99253e-26	2.63359e-25	48.4976
chr10:129769213	-1.78183	1.94982	-12.6611	2.9928e-26	2.63382e-25	48.4976
chr6:131576008	-2.87293	1.6828	-12.6611	2.99288e-26	2.63389e-25	48.4975
chr2:232611490	2.22671	-1.59299	12.6611	2.99299e-26	2.63398e-25	48.4975
chr12:49340727	1.38024	-1.74707	12.661	2.99322e-26	2.63418e-25	48.4974
chr20:31483923	1.57537	1.29683	12.661	2.99333e-26	2.63428e-25	48.4974
chr5:178165811	1.83329	-2.09299	12.661	2.99363e-26	2.63454e-25	48.4973
chr12:104630694	-2.29378	1.07665	-12.661	2.99366e-26	2.63456e-25	48.4973
chr9:97516339	1.63402	1.39006	12.661	2.99375e-26	2.63464e-25	48.4972
chr3:48564508	-1.91463	2.20829	-12.661	2.9938e-26	2.63468e-25	48.4972
chr22:43344011	1.68268	-2.47415	12.661	2.99392e-26	2.63478e-25	48.4972
chr15:90561585	1.65939	0.414329	12.661	2.99432e-26	2.63513e-25	48.497
chr19:1912109	1.43695	2.21152	12.661	2.99461e-26	2.63538e-25	48.4969
chr19:19638091	2.51878	-0.603902	12.661	2.99471e-26	2.63546e-25	48.4969
chr9:114219914	1.2522	2.39146	12.661	2.99472e-26	2.63547e-25	48.4969
chr7:541921	1.53854	2.39183	12.661	2.99482e-26	2.63556e-25	48.4969
chr12:6866986	1.65488	-3.07305	12.661	2.99488e-26	2.6356e-25	48.4969
chr11:63490585	2.24573	-1.8703	12.661	2.99491e-26	2.63563e-25	48.4968
chr7:54761531	1.59683	1.62512	12.661	2.99494e-26	2.63565e-25	48.4968
chr21:43301286	2.72427	-2.0597	12.6609	2.99515e-26	2.63583e-25	48.4968
chr11:6453972	-1.49817	1.67518	-12.6609	2.99523e-26	2.6359e-25	48.4967
chr10:6583627	-1.95024	1.33232	-12.6609	2.99528e-26	2.63594e-25	48.4967
chr6:33424969	1.51622	0.945427	12.6609	2.99542e-26	2.63606e-25	48.4967
chr16:75230731	1.50707	1.78317	12.6609	2.99542e-26	2.63606e-25	48.4967
chr16:85264821	1.44732	1.41866	12.6609	2.99558e-26	2.6362e-25	48.4966
chr17:49523694	-1.87817	1.3236	-12.6609	2.99562e-26	2.63622e-25	48.4966
chr6:154507647	1.89232	1.01909	12.6609	2.99581e-26	2.63639e-25	48.4965
chr14:97207042	1.14598	1.64445	12.6609	2.99581e-26	2.63639e-25	48.4965
chr3:58085945	1.95439	-0.29378	12.6609	2.99666e-26	2.63713e-25	48.4963
chr19:18760053	-1.45122	2.69573	-12.6608	2.99727e-26	2.63766e-25	48.4961
chr16:30474195	2.15622	-0.936037	12.6608	2.99728e-26	2.63767e-25	48.4961
chr17:17393116	-1.32061	1.64933	-12.6608	2.99732e-26	2.63771e-25	48.496
chr19:49832816	-2.79537	1.83671	-12.6608	2.99744e-26	2.63781e-25	48.496
chr22:27421628	-1.42671	1.6697	-12.6608	2.9979e-26	2.63821e-25	48.4959
chr2:30756110	2.49415	-1.64732	12.6608	2.99805e-26	2.63834e-25	48.4958
chr10:132548666	-1.7678	2.8889	-12.6608	2.99832e-26	2.63857e-25	48.4957
chr17:48793680	1.37061	1.40372	12.6608	2.9986e-26	2.63882e-25	48.4956
chr15:81002726	1.69366	0.918171	12.6608	2.99896e-26	2.63913e-25	48.4955
chr14:73739680	2.57122	-1.30963	12.6607	2.99951e-26	2.63961e-25	48.4953
chr5:177429774	-2.89085	2.08055	-12.6607	2.99965e-26	2.63973e-25	48.4953
chr8:22743968	2.57744	-1.73384	12.6607	2.99967e-26	2.63974e-25	48.4953
chr2:63058920	2.39134	-3.2225	12.6607	2.99999e-26	2.64002e-25	48.4952
chr16:29218799	-1.76488	1.60939	-12.6607	3e-26	2.64003e-25	48.4952
chrX:135099489	-1.32805	1.23415	-12.6607	3.00016e-26	2.64016e-25	48.4951
chr15:43776424	2.16024	-3.065	12.6607	3.00016e-26	2.64016e-25	48.4951
chr8:141279483	-2.09305	0.171037	-12.6607	3.00021e-26	2.6402e-25	48.4951
chr8:38468913	1.08878	0.528171	12.6607	3.00063e-26	2.64057e-25	48.4949
chr2:74513493	1.76183	-2.05091	12.6606	3.00099e-26	2.64088e-25	48.4948
chr7:137895467	-1.75622	2.01055	-12.6606	3.00106e-26	2.64094e-25	48.4948
chr14:104108377	2.11134	-2.16787	12.6606	3.0011e-26	2.64097e-25	48.4948
chr4:186598910	1.23207	2.41287	12.6606	3.00118e-26	2.64103e-25	48.4948
chr21:33269201	2.37598	-2.00701	12.6606	3.00148e-26	2.64129e-25	48.4947
chr21:30395993	1.30573	2.09604	12.6606	3.00155e-26	2.64136e-25	48.4946
chr19:1503155	1.33939	-3.10933	12.6606	3.00161e-26	2.64141e-25	48.4946
chr2:17535591	1.2889	1.08591	12.6606	3.00177e-26	2.64154e-25	48.4946
chr17:36665518	1.36854	0.518049	12.6606	3.00179e-26	2.64155e-25	48.4946
chr11:118610682	1.79732	-3.30354	12.6606	3.00181e-26	2.64157e-25	48.4946
chr22:37594427	1.00878	0.991829	12.6606	3.00199e-26	2.64173e-25	48.4945
chr11:16403471	1.52085	1.23506	12.6606	3.0022e-26	2.64191e-25	48.4944
chr7:158730580	-2.82854	1.46841	-12.6606	3.00224e-26	2.64194e-25	48.4944
chr13:21345076	-2.37524	1.10677	-12.6606	3.00227e-26	2.64196e-25	48.4944
chr1:233982992	-1.61598	2.10945	-12.6606	3.0024e-26	2.64208e-25	48.4944
chr11:75474597	-1.9339	1.66707	-12.6606	3.00253e-26	2.64218e-25	48.4943
chr7:155922355	2.08366	-2.62902	12.6606	3.00271e-26	2.64234e-25	48.4942
chr6:170271957	-3.0689	1.6253	-12.6606	3.00281e-26	2.64243e-25	48.4942
chr11:8699018	-1.70146	2.77037	-12.6606	3.00292e-26	2.64252e-25	48.4942
chr11:95150261	1.70817	-2.91896	12.6605	3.00297e-26	2.64256e-25	48.4942
chr10:4121662	-2.19207	1.10177	-12.6605	3.00341e-26	2.64294e-25	48.494
chr10:75396259	2.56951	-2.29341	12.6605	3.00361e-26	2.64311e-25	48.494
chr8:19200904	-1.97963	-0.981646	-12.6605	3.00395e-26	2.64341e-25	48.4938
chr17:62779459	2.59	-2.05744	12.6605	3.00405e-26	2.64349e-25	48.4938
chr5:177332074	-2.1789	1.83213	-12.6605	3.00405e-26	2.64349e-25	48.4938
chr9:81593179	-2.57402	1.66006	-12.6605	3.00409e-26	2.64353e-25	48.4938
chr6:168692699	1.37537	1.575	12.6605	3.00413e-26	2.64355e-25	48.4938
chr11:1084182	-1.70402	1.53226	-12.6605	3.00415e-26	2.64357e-25	48.4938
chr2:199160602	1.20537	1.43122	12.6605	3.00415e-26	2.64357e-25	48.4938
chr5:172186806	2.29073	-0.640976	12.6605	3.00428e-26	2.64367e-25	48.4937
chr7:93921315	-1.29146	1.6461	-12.6605	3.00443e-26	2.64381e-25	48.4937
chr2:74374671	3.12805	-2.14634	12.6605	3.00452e-26	2.64388e-25	48.4937
chr7:76999405	1.96793	-0.659207	12.6605	3.00457e-26	2.64393e-25	48.4936
chr6:90288521	1.61598	-1.44238	12.6605	3.00466e-26	2.644e-25	48.4936
chr7:174706	-1.74195	2.92085	-12.6604	3.00506e-26	2.64434e-25	48.4935
chr8:89772764	-1.38476	3.0947	-12.6604	3.00511e-26	2.64439e-25	48.4935
chr10:84179554	2.1189	-2.49506	12.6604	3.0052e-26	2.64446e-25	48.4934
chr2:26872140	1.44561	-0.47	12.6604	3.00564e-26	2.64484e-25	48.4933
chr19:47377437	-1.44683	2.33232	-12.6604	3.00582e-26	2.645e-25	48.4932
chr20:62655599	1.7261	2.76024	12.6604	3.00593e-26	2.6451e-25	48.4932
chr12:6620633	1.58366	-3.61622	12.6604	3.00614e-26	2.64528e-25	48.4931
chr15:96334451	1.4261	-3.27634	12.6604	3.00625e-26	2.64537e-25	48.4931
chr11:60333966	1.25866	1.9386	12.6604	3.00654e-26	2.64562e-25	48.493
chr4:833891	-1.40549	1.60799	-12.6604	3.00674e-26	2.64579e-25	48.4929
chr20:37393271	1.09329	2.08457	12.6604	3.00674e-26	2.64579e-25	48.4929
chr1:159800463	-2.34037	1.4014	-12.6603	3.00727e-26	2.64625e-25	48.4927
chr3:129560484	1.32256	2.24433	12.6603	3.00758e-26	2.64652e-25	48.4926
chr19:1968457	-2.37963	0.720305	-12.6603	3.00762e-26	2.64656e-25	48.4926
chr8:125226873	1.82707	-1.79512	12.6603	3.0078e-26	2.64671e-25	48.4926
chr7:568746	-1.72207	2.08104	-12.6603	3.00844e-26	2.64727e-25	48.4923
chr12:57626832	1.59317	-1.24793	12.6603	3.00856e-26	2.64738e-25	48.4923
chr5:55438248	2.56098	-1.77195	12.6603	3.00858e-26	2.64739e-25	48.4923
chr11:66668783	-2.86085	2.02799	-12.6602	3.00899e-26	2.64775e-25	48.4922
chr1:16401260	-1.56037	2.22811	-12.6602	3.00906e-26	2.6478e-25	48.4921
chr5:1477549	-2.66902	1.58073	-12.6602	3.00907e-26	2.64781e-25	48.4921
chr1:1164733	2.51378	-2.1864	12.6602	3.00946e-26	2.64815e-25	48.492
chr16:620628	-1.50329	1.66774	-12.6602	3.00951e-26	2.64819e-25	48.492
chr9:121335597	2.68256	-1.47726	12.6602	3.00963e-26	2.64829e-25	48.492
chr9:2623604	1.38537	-3.21171	12.6602	3.00982e-26	2.64846e-25	48.4919
chr2:120441268	-2.01585	1.2789	-12.6602	3.01024e-26	2.64882e-25	48.4918
chr21:45922135	1.4378	1.89988	12.6602	3.01025e-26	2.64883e-25	48.4917
chr12:54033242	1.29098	-3.49866	12.6602	3.01028e-26	2.64885e-25	48.4917
chr2:43170923	-2.63256	1.4747	-12.6602	3.01047e-26	2.64902e-25	48.4917
chr7:37342739	-2.54671	1.44945	-12.6601	3.0108e-26	2.6493e-25	48.4916
chr5:160199781	1.96793	-1.80726	12.6601	3.01102e-26	2.64949e-25	48.4915
chr16:67199619	2.15671	-2.27604	12.6601	3.01115e-26	2.6496e-25	48.4915
chr2:99405948	1.25756	2.47159	12.6601	3.01125e-26	2.64968e-25	48.4914
chr15:101237544	-2.97854	1.81305	-12.6601	3.01154e-26	2.64993e-25	48.4913
chr3:50504188	1.47915	-2.48811	12.6601	3.01165e-26	2.65003e-25	48.4913
chr4:54319309	1.30366	0.913049	12.6601	3.01169e-26	2.65007e-25	48.4913
chr20:57287584	1.64402	-2.19811	12.6601	3.01201e-26	2.65034e-25	48.4912
chr19:52007649	1.82512	-2.51183	12.6601	3.01215e-26	2.65047e-25	48.4911
chr2:239376517	1.36329	1.38421	12.6601	3.01222e-26	2.65052e-25	48.4911
chr19:50547268	1.23976	-0.155122	12.6601	3.01244e-26	2.65071e-25	48.491
chr5:88690249	1.51866	-2.96957	12.6601	3.01275e-26	2.65098e-25	48.4909
chr19:57682694	1.3839	-2.66098	12.66	3.01278e-26	2.651e-25	48.4909
chr7:76999684	-1.52378	3.3103	-12.66	3.01309e-26	2.65127e-25	48.4908
chr2:20214435	2.30598	-1.8425	12.66	3.01315e-26	2.65133e-25	48.4908
chr11:67439054	1.04366	0.151707	12.66	3.01327e-26	2.65143e-25	48.4907
chr12:34026110	-1.68341	1.32854	-12.66	3.01344e-26	2.65157e-25	48.4907
chr12:9951212	-2.69841	1.61433	-12.66	3.01349e-26	2.65161e-25	48.4907
chr4:40238105	-2.21646	1.10665	-12.66	3.01366e-26	2.65176e-25	48.4906
chr4:15354075	1.41537	2.51317	12.66	3.01379e-26	2.65187e-25	48.4906
chr8:98947938	2.3372	-1.9975	12.66	3.01387e-26	2.65194e-25	48.4905
chr1:15836321	1.49732	-3.40707	12.66	3.01388e-26	2.65194e-25	48.4905
chr6:36839198	1.40805	-2.88524	12.66	3.01407e-26	2.6521e-25	48.4905
chr17:81461863	-1.92927	1.7128	-12.66	3.01418e-26	2.6522e-25	48.4904
chr3:129523479	-1.5878	2.27622	-12.66	3.01418e-26	2.6522e-25	48.4904
chr6:111573443	2.92646	-1.55762	12.66	3.01423e-26	2.65223e-25	48.4904
chr3:309227	1.65524	0.884573	12.66	3.01428e-26	2.65227e-25	48.4904
chr8:96761198	-2.27988	0.112378	-12.66	3.01454e-26	2.6525e-25	48.4903
chr17:76682842	1.66415	1.8611	12.66	3.01466e-26	2.65261e-25	48.4903
chr1:245564355	1.54866	2.04518	12.6599	3.0149e-26	2.65281e-25	48.4902
chr19:1071270	2.93646	-1.93104	12.6599	3.01542e-26	2.65326e-25	48.49
chr3:171876860	2.68378	-1.5475	12.6599	3.01542e-26	2.65327e-25	48.49
chr16:4537666	1.78232	-1.90189	12.6599	3.0158e-26	2.65359e-25	48.4899
chr11:63762724	2.77024	-1.745	12.6599	3.01595e-26	2.65372e-25	48.4899
chr20:44117561	1.1928	3.00091	12.6599	3.01602e-26	2.65378e-25	48.4898
chr2:173161103	1.67317	-1.63598	12.6599	3.01615e-26	2.65389e-25	48.4898
chr2:200406454	2.30073	-1.56988	12.6599	3.01618e-26	2.65391e-25	48.4898
chr10:21509983	1.56817	0.605183	12.6599	3.01626e-26	2.65398e-25	48.4898
chr20:59153544	-1.78854	2.32244	-12.6599	3.01649e-26	2.65418e-25	48.4897
chr7:156001067	1.33049	1.95902	12.6598	3.01689e-26	2.65453e-25	48.4895
chr5:1871538	1.11537	1.53878	12.6598	3.01705e-26	2.65467e-25	48.4895
chr8:42180047	-1.23207	-0.450793	-12.6598	3.0171e-26	2.65471e-25	48.4895
chr11:34513810	2.6378	-1.96707	12.6598	3.01723e-26	2.65482e-25	48.4894
chr2:112624477	1.60854	-2.72756	12.6598	3.01738e-26	2.65494e-25	48.4894
chr9:134437445	2.70085	-1.85835	12.6598	3.01743e-26	2.65499e-25	48.4894
chr16:85056119	2.0578	-2.21524	12.6598	3.0175e-26	2.65505e-25	48.4893
chr1:67575703	-1.85402	2.31921	-12.6598	3.01772e-26	2.65523e-25	48.4893
chr11:2303735	1.52768	0.588476	12.6598	3.01794e-26	2.65543e-25	48.4892
chr8:39940182	-3.33963	-1.78799	-12.6598	3.01795e-26	2.65543e-25	48.4892
chr11:64935997	2.82646	-1.7847	12.6598	3.01798e-26	2.65545e-25	48.4892
chr10:28682086	1.64317	1.57122	12.6598	3.01809e-26	2.65554e-25	48.4892
chr14:77342669	-2.36488	1.14488	-12.6598	3.01822e-26	2.65565e-25	48.4891
chr16:11389286	-1.89573	2.36677	-12.6598	3.01822e-26	2.65565e-25	48.4891
chr22:19764326	1.91878	-1.22756	12.6598	3.01828e-26	2.65571e-25	48.4891
chr6:35506079	2.68573	-1.93482	12.6598	3.01843e-26	2.65583e-25	48.489
chr15:90000321	2.41976	-2.27146	12.6597	3.01878e-26	2.65614e-25	48.4889
chr6:43143502	1.50976	-3.24866	12.6597	3.019e-26	2.65633e-25	48.4889
chr3:3069883	2.16085	0.109939	12.6597	3.01911e-26	2.65642e-25	48.4888
chr7:151082470	1.60988	0.9975	12.6597	3.01917e-26	2.65647e-25	48.4888
chr8:47942408	2.21695	-0.217744	12.6597	3.0204e-26	2.65755e-25	48.4884
chr11:316221	1.93829	-2.68305	12.6597	3.02046e-26	2.6576e-25	48.4884
chr15:83065064	1.81988	-1.82421	12.6596	3.0207e-26	2.65781e-25	48.4883
chr14:23435815	1.36415	1.55134	12.6596	3.02077e-26	2.65787e-25	48.4883
chr2:198315952	-1.73073	1.17268	-12.6596	3.02078e-26	2.65787e-25	48.4883
chr14:56812033	2.23622	-2.66652	12.6596	3.02132e-26	2.65835e-25	48.4881
chr12:1822949	1.41841	1.80762	12.6596	3.02142e-26	2.65843e-25	48.488
chr20:2660737	-1.85366	1.78061	-12.6596	3.02152e-26	2.65851e-25	48.488
chr6:30340577	1.255	2.53482	12.6596	3.02184e-26	2.65879e-25	48.4879
chr4:1598441	-1.82232	1.4803	-12.6596	3.02193e-26	2.65886e-25	48.4879
chr9:109017691	-2.4761	1.82171	-12.6596	3.02214e-26	2.65905e-25	48.4878
chr4:113978748	1.99585	-2.60268	12.6596	3.02235e-26	2.65923e-25	48.4877
chr7:82994	1.79146	1.39951	12.6595	3.02302e-26	2.65981e-25	48.4875
chr17:1643155	2.66744	-1.76567	12.6595	3.02307e-26	2.65985e-25	48.4875
chr4:212605	1.65061	-3.16201	12.6595	3.02314e-26	2.65991e-25	48.4875
chr7:157014556	1.4439	-0.292683	12.6595	3.0232e-26	2.65996e-25	48.4875
chr15:59993278	2.08159	-0.763963	12.6595	3.02336e-26	2.6601e-25	48.4874
chr10:75406644	1.5078	2.74244	12.6595	3.02356e-26	2.66027e-25	48.4873
chr8:143825092	-1.30159	1.57226	-12.6595	3.02357e-26	2.66028e-25	48.4873
chr19:54281755	1.35085	1.42945	12.6595	3.02414e-26	2.66077e-25	48.4872
chr1:46613149	-1.57037	1.9764	-12.6595	3.02427e-26	2.66089e-25	48.4871
chr19:54465433	1.76793	-2.58823	12.6595	3.02447e-26	2.66106e-25	48.487
chr22:20147058	-1.0522	2.21963	-12.6594	3.0249e-26	2.66143e-25	48.4869
chr3:127736459	1.65244	0.902805	12.6594	3.02492e-26	2.66145e-25	48.4869
chr12:1593042	2.28134	-1.1075	12.6594	3.02493e-26	2.66146e-25	48.4869
chr1:1209247	-2.81817	1.21165	-12.6594	3.02494e-26	2.66146e-25	48.4869
chr4:10688139	-1.87537	2.57537	-12.6594	3.02512e-26	2.66161e-25	48.4868
chr11:134071309	-2.50951	0.658415	-12.6594	3.02519e-26	2.66167e-25	48.4868
chr10:129731145	1.8211	1.10323	12.6594	3.02533e-26	2.66179e-25	48.4868
chr13:30713304	-1.8272	-1.85677	-12.6594	3.02545e-26	2.66189e-25	48.4867
chr7:100887120	-1.07049	0.595488	-12.6594	3.02594e-26	2.66232e-25	48.4866
chr17:39994971	-1.3861	1.58329	-12.6594	3.02597e-26	2.66234e-25	48.4866
chr13:102742157	1.25963	0.709451	12.6594	3.02648e-26	2.66279e-25	48.4864
chr19:36010083	1.35732	2.18244	12.6593	3.02701e-26	2.66326e-25	48.4862
chr7:36551785	1.37683	1.99744	12.6593	3.02706e-26	2.66329e-25	48.4862
chr4:108900179	1.44415	1.7689	12.6593	3.02728e-26	2.66348e-25	48.4861
chr10:102343120	-1.66341	2.04183	-12.6593	3.02745e-26	2.66363e-25	48.4861
chr8:141020466	1.19024	2.75622	12.6593	3.0276e-26	2.66376e-25	48.486
chr15:28918507	1.33134	-2.17884	12.6593	3.02779e-26	2.66393e-25	48.4859
chr14:105466987	2.23805	-1.38476	12.6593	3.02786e-26	2.66398e-25	48.4859
chr22:19714099	1.2428	0.11311	12.6592	3.02862e-26	2.66465e-25	48.4857
chr1:180168152	2.76829	-1.43183	12.6592	3.02863e-26	2.66466e-25	48.4857
chr6:112626524	-1.94561	1.51671	-12.6592	3.02878e-26	2.66478e-25	48.4856
chr2:101329320	2.33354	-0.506768	12.6592	3.02913e-26	2.66509e-25	48.4855
chr12:76018403	1.7072	-1.78567	12.6592	3.02923e-26	2.66518e-25	48.4855
chr15:40280217	2.14646	-2.01957	12.6592	3.02929e-26	2.66522e-25	48.4855
chr19:5041524	-1.81415	-1.85756	-12.6592	3.02939e-26	2.6653e-25	48.4854
chr19:48249553	-2.72244	1.6478	-12.6592	3.02961e-26	2.66549e-25	48.4854
chr16:621555	-2.20683	1.47244	-12.6592	3.02973e-26	2.6656e-25	48.4853
chr5:72179924	2.0661	-0.894268	12.6592	3.02974e-26	2.6656e-25	48.4853
chr1:31415489	1.5889	2.47762	12.6592	3.02977e-26	2.66562e-25	48.4853
chr22:39316689	1.1661	-2.46415	12.6592	3.02991e-26	2.66575e-25	48.4853
chr2:10717717	1.9361	-2.82768	12.6592	3.02993e-26	2.66576e-25	48.4852
chr7:98246110	1.20207	1.86689	12.6592	3.03011e-26	2.66591e-25	48.4852
chr2:3257637	1.37695	2.02165	12.6592	3.03025e-26	2.66603e-25	48.4851
chr5:178625047	2.41415	-1.61317	12.6592	3.03036e-26	2.66613e-25	48.4851
chr19:30224496	1.57976	-2.16622	12.6591	3.03091e-26	2.66661e-25	48.4849
chr6:83192442	1.4528	0.47689	12.6591	3.03124e-26	2.6669e-25	48.4848
chr1:246795715	-1.68841	2.06104	-12.6591	3.03138e-26	2.66702e-25	48.4848
chr3:123812753	-1.64598	2.90774	-12.6591	3.0315e-26	2.66712e-25	48.4847
chr7:157832092	-2.10793	1.31665	-12.6591	3.03167e-26	2.66726e-25	48.4847
chr11:65539822	2.70939	-2.23372	12.6591	3.03176e-26	2.66734e-25	48.4846
chr3:187796192	-1.45878	2.95268	-12.6591	3.03177e-26	2.66734e-25	48.4846
chr6:157148954	2.89732	-2.08866	12.6591	3.03184e-26	2.6674e-25	48.4846
chr12:53494148	1.98866	-0.99811	12.6591	3.03218e-26	2.6677e-25	48.4845
chr17:4740538	1.31659	2.74415	12.6591	3.03225e-26	2.66776e-25	48.4845
chr13:113647671	-2.41073	0.104634	-12.659	3.03266e-26	2.66812e-25	48.4843
chr1:201999883	1.845	-2.9753	12.659	3.03292e-26	2.66834e-25	48.4843
chr9:95815399	1.85146	0.561463	12.659	3.03305e-26	2.66845e-25	48.4842
chr12:52116125	2.70646	-1.6147	12.659	3.03307e-26	2.66847e-25	48.4842
chr15:71811507	1.24988	0.972866	12.659	3.03319e-26	2.66857e-25	48.4842
chr12:6201478	2.49293	-1.90524	12.659	3.03324e-26	2.66861e-25	48.4842
chr5:177400518	1.73268	-3.35122	12.659	3.03357e-26	2.6689e-25	48.484
chr5:60207176	-2.65866	0.947622	-12.659	3.03368e-26	2.66899e-25	48.484
chr11:68774111	-1.92402	1.37323	-12.6589	3.03449e-26	2.6697e-25	48.4837
chr3:194987699	1.38012	1.63799	12.6589	3.03456e-26	2.66975e-25	48.4837
chr19:47096446	2.70293	-1.54707	12.6589	3.03462e-26	2.66981e-25	48.4837
chr16:14075316	-1.60939	2.49726	-12.6589	3.03465e-26	2.66983e-25	48.4837
chr16:2037961	-1.77232	2.96555	-12.6589	3.03467e-26	2.66984e-25	48.4837
chr17:50893675	2.55232	-1.93762	12.6589	3.03477e-26	2.66992e-25	48.4837
chr13:112995725	-1.70439	1.53451	-12.6589	3.03478e-26	2.66993e-25	48.4836
chr13:109480324	1.84061	1.85848	12.6589	3.0352e-26	2.6703e-25	48.4835
chr8:631729	1.87439	2.57085	12.6589	3.03594e-26	2.67095e-25	48.4833
chr10:84197742	1.32171	2.22037	12.6589	3.03596e-26	2.67096e-25	48.4833
chr21:36499982	-2.36659	0.746463	-12.6589	3.03611e-26	2.67109e-25	48.4832
chr2:237626927	1.98732	-1.99854	12.6589	3.03614e-26	2.67111e-25	48.4832
chr16:2083380	-2.13622	1.38921	-12.6589	3.0362e-26	2.67116e-25	48.4832
chr7:91300543	-2.71366	2.02866	-12.6589	3.03638e-26	2.67132e-25	48.4831
chr5:169980435	1.57817	-2.1875	12.6589	3.03642e-26	2.67135e-25	48.4831
chr18:79638476	1.44171	1.01427	12.6588	3.0365e-26	2.67141e-25	48.4831
chr20:36745245	1.81439	-2.46134	12.6588	3.03654e-26	2.67145e-25	48.4831
chr18:63490344	1.62939	0.82689	12.6588	3.03654e-26	2.67145e-25	48.4831
chr1:43294512	2.82744	-1.59445	12.6588	3.03673e-26	2.67161e-25	48.483
chr16:29813989	-2.04317	1.9278	-12.6588	3.03677e-26	2.67164e-25	48.483
chr1:234975580	1.72012	0.942622	12.6588	3.0369e-26	2.67175e-25	48.4829
chr2:218280375	1.26183	2.52616	12.6588	3.03692e-26	2.67176e-25	48.4829
chr9:20624062	1.49122	-2.52085	12.6588	3.03699e-26	2.67183e-25	48.4829
chr1:24594415	2.64707	-1.70939	12.6588	3.03703e-26	2.67186e-25	48.4829
chr6:30885236	2.20561	-2.45195	12.6588	3.03729e-26	2.67208e-25	48.4828
chr14:100563551	1.18878	1.89415	12.6588	3.0374e-26	2.67217e-25	48.4828
chr10:117735462	1.86037	-1.34567	12.6588	3.03743e-26	2.67219e-25	48.4828
chr21:34075197	1.93293	-1.01744	12.6588	3.03756e-26	2.67231e-25	48.4827
chr1:4710995	1.31732	-3.43598	12.6588	3.03761e-26	2.67235e-25	48.4827
chr1:16534042	1.77085	0.0215244	12.6588	3.03789e-26	2.6726e-25	48.4826
chr6:43077601	2.33415	-1.91988	12.6588	3.03792e-26	2.67261e-25	48.4826
chr19:49528302	1.64927	-0.84561	12.6587	3.0386e-26	2.67321e-25	48.4824
chr8:72881840	1.93037	-2.33848	12.6587	3.03862e-26	2.67323e-25	48.4824
chr1:244598711	1.21622	2.77762	12.6587	3.03868e-26	2.67327e-25	48.4824
chr12:57726845	2.49159	-2.41091	12.6587	3.03881e-26	2.67338e-25	48.4823
chr7:27136508	2.29988	-1.90079	12.6587	3.03903e-26	2.67357e-25	48.4823
chr2:180056972	1.87878	0.0313415	12.6587	3.03906e-26	2.6736e-25	48.4822
chr12:85278798	-1.98098	0.0242683	-12.6587	3.03919e-26	2.6737e-25	48.4822
chr4:29326989	-1.75768	-0.770671	-12.6587	3.03938e-26	2.67387e-25	48.4821
chr4:186486517	-1.78732	1.38402	-12.6587	3.03974e-26	2.67418e-25	48.482
chr15:66523927	-1.39585	3.31585	-12.6587	3.03979e-26	2.67423e-25	48.482
chr4:3437136	2.83756	-1.97451	12.6587	3.03986e-26	2.67428e-25	48.482
chr2:59250123	2.65707	-1.40951	12.6587	3.03995e-26	2.67436e-25	48.4819
chr7:55020758	2.32573	-2.51811	12.6587	3.04006e-26	2.67445e-25	48.4819
chr10:1248337	-2.19463	-0.116098	-12.6587	3.04027e-26	2.67463e-25	48.4818
chr2:394115	1.85354	-2.90872	12.6586	3.04068e-26	2.67499e-25	48.4817
chr7:18829253	1.38695	2.36482	12.6586	3.04071e-26	2.67501e-25	48.4817
chr13:44406339	-1.36671	2.81226	-12.6586	3.04078e-26	2.67508e-25	48.4817
chr11:61281760	1.50927	-2.60976	12.6586	3.04086e-26	2.67514e-25	48.4817
chr20:45138742	1.3789	-0.540915	12.6586	3.04108e-26	2.67533e-25	48.4816
chr9:131412474	-1.81805	2.33415	-12.6586	3.04119e-26	2.67542e-25	48.4815
chr17:81832239	-1.49451	-2.76665	-12.6586	3.04127e-26	2.67549e-25	48.4815
chr7:25856501	1.13902	-3.12037	12.6586	3.0413e-26	2.67552e-25	48.4815
chr6:30913793	2.08073	-2.69854	12.6586	3.04137e-26	2.67557e-25	48.4815
chr6:37141745	1.92732	-0.0813415	12.6586	3.0416e-26	2.67577e-25	48.4814
chr19:47096408	2.57537	-1.69793	12.6586	3.04167e-26	2.67583e-25	48.4814
chr18:13824355	-1.35256	-1.9536	-12.6586	3.04175e-26	2.6759e-25	48.4814
chr3:48989431	1.27878	-2.48354	12.6586	3.04181e-26	2.67595e-25	48.4813
chr20:33661360	1.21463	2.12732	12.6586	3.04202e-26	2.67613e-25	48.4813
chr1:48240070	1.16829	2.22683	12.6586	3.04217e-26	2.67626e-25	48.4812
chr17:65057811	-2.16098	1.94622	-12.6586	3.04219e-26	2.67627e-25	48.4812
chr8:106012507	-2.21598	1.29104	-12.6586	3.04222e-26	2.67629e-25	48.4812
chr17:45241599	2.83659	-1.75585	12.6585	3.04277e-26	2.67678e-25	48.481
chr22:37514846	-1.29976	3.03585	-12.6585	3.0428e-26	2.67679e-25	48.481
chr13:112899185	1.38	2.8311	12.6585	3.04307e-26	2.67703e-25	48.4809
chr5:111223644	1.2989	-3.45189	12.6585	3.04322e-26	2.67716e-25	48.4809
chr19:45306137	2.48061	-2.0903	12.6585	3.04354e-26	2.67744e-25	48.4808
chr8:28257421	2.45732	0.971463	12.6585	3.04392e-26	2.67777e-25	48.4806
chr11:1920215	-1.34537	2.97512	-12.6585	3.04412e-26	2.67794e-25	48.4806
chr17:20064327	-2.40573	-0.12811	-12.6585	3.04435e-26	2.67814e-25	48.4805
chr1:160801893	1.11378	1.94567	12.6584	3.04449e-26	2.67826e-25	48.4805
chr17:44386039	1.81646	-2.5175	12.6584	3.04482e-26	2.67854e-25	48.4804
chr4:2965434	-1.60683	3.0722	-12.6584	3.04514e-26	2.67883e-25	48.4802
chr10:71963824	1.85061	-3.05396	12.6584	3.04538e-26	2.67903e-25	48.4802
chr10:124566010	2.78902	-2.11098	12.6584	3.04557e-26	2.6792e-25	48.4801
chr11:61963408	-2.70622	1.65384	-12.6584	3.04568e-26	2.67929e-25	48.4801
chr18:9400502	-2.32561	0.766463	-12.6584	3.04578e-26	2.67937e-25	48.48
chr17:3888834	2.68793	-1.60445	12.6584	3.04609e-26	2.67964e-25	48.4799
chr16:54283703	1.8628	-2.39396	12.6583	3.0464e-26	2.67991e-25	48.4798
chr22:46112597	-1.48829	2.7928	-12.6583	3.04744e-26	2.68082e-25	48.4795
chr4:182918173	1.74159	-3.10762	12.6583	3.0475e-26	2.68087e-25	48.4795
chr8:141392527	1.84354	-2.77982	12.6583	3.04795e-26	2.68127e-25	48.4793
chr11:330915	-1.23951	3.43476	-12.6583	3.04797e-26	2.68128e-25	48.4793
chr3:72597846	2.0861	-0.399512	12.6583	3.04832e-26	2.68158e-25	48.4792
chr22:27797069	1.66585	2.58634	12.6582	3.0488e-26	2.682e-25	48.479
chr22:29308437	-2.43817	0.835671	-12.6582	3.04901e-26	2.68219e-25	48.479
chr19:45780293	1.57232	-2.00884	12.6582	3.04904e-26	2.68221e-25	48.479
chr17:31562636	-1.80366	2.31744	-12.6582	3.04906e-26	2.68223e-25	48.479
chr1:112707900	1.54378	-2.6264	12.6582	3.0492e-26	2.68234e-25	48.4789
chr13:20190117	-2.12512	1.62061	-12.6582	3.04927e-26	2.6824e-25	48.4789
chr1:83861037	1.78439	-3.35695	12.6582	3.04974e-26	2.68281e-25	48.4787
chr3:75609335	-1.9139	1.18024	-12.6582	3.04976e-26	2.68283e-25	48.4787
chr15:90571174	-1.46549	1.21579	-12.6581	3.05048e-26	2.68345e-25	48.4785
chr1:47942369	1.38915	2.29665	12.6581	3.05053e-26	2.6835e-25	48.4785
chrX:153455973	-1.45415	2.65402	-12.6581	3.05067e-26	2.68361e-25	48.4784
chr9:73476625	1.51854	1.36829	12.6581	3.05097e-26	2.68387e-25	48.4783
chr12:123075975	2.46244	-2.30512	12.6581	3.051e-26	2.68389e-25	48.4783
chr1:116534382	2.09098	0.0440244	12.6581	3.051e-26	2.6839e-25	48.4783
chr20:24949328	-2.73195	1.52195	-12.6581	3.05105e-26	2.68394e-25	48.4783
chr5:50967074	1.57537	-3.0389	12.6581	3.05119e-26	2.68405e-25	48.4783
chr8:71556982	2.00488	-2.99683	12.6581	3.05149e-26	2.68432e-25	48.4782
chr9:972855	1.5322	-3.70549	12.6581	3.0515e-26	2.68432e-25	48.4782
chr1:179744685	2.15927	-1.48402	12.6581	3.05159e-26	2.6844e-25	48.4781
chr13:26025638	1.16488	1.86902	12.6581	3.05179e-26	2.68457e-25	48.4781
chr4:76766986	1.26683	2.39049	12.6581	3.05182e-26	2.68459e-25	48.4781
chr7:100883918	-2.18037	1.89762	-12.6581	3.05186e-26	2.68463e-25	48.478
chr10:127410141	-2.44293	1.69573	-12.6581	3.05188e-26	2.68463e-25	48.478
chr2:217912868	1.49793	0.458354	12.6581	3.05224e-26	2.68495e-25	48.4779
chr1:207654893	1.36683	1.87207	12.658	3.05245e-26	2.68514e-25	48.4779
chr8:73458951	2.73207	-1.63043	12.658	3.05265e-26	2.6853e-25	48.4778
chr13:42720527	1.40683	-3.09378	12.658	3.05277e-26	2.68541e-25	48.4777
chr12:30795614	1.75061	-2.86262	12.658	3.05285e-26	2.68548e-25	48.4777
chr11:117794765	1.38256	2.66043	12.658	3.05295e-26	2.68556e-25	48.4777
chrX:40158087	1.31585	-3.39439	12.658	3.05304e-26	2.68563e-25	48.4777
chr7:30090375	-1.48049	1.87915	-12.658	3.05314e-26	2.68571e-25	48.4776
chr15:67138288	-2.12085	0.790671	-12.658	3.05325e-26	2.68581e-25	48.4776
chr7:25751243	-2.17646	1.05762	-12.658	3.05334e-26	2.68588e-25	48.4776
chr18:22914012	2.72354	-1.85262	12.658	3.0534e-26	2.68593e-25	48.4775
chr2:238435065	-2.20293	1.91573	-12.658	3.05351e-26	2.68603e-25	48.4775
chr9:18706866	1.26524	1.99762	12.658	3.05397e-26	2.68643e-25	48.4774
chr10:59099384	-2.12768	0.925183	-12.658	3.05399e-26	2.68644e-25	48.4774
chr6:136923948	1.76976	-3.03573	12.658	3.05432e-26	2.68673e-25	48.4772
chr10:48466305	2.62402	-1.79421	12.658	3.05433e-26	2.68674e-25	48.4772
chrX:72382188	-1.58171	0.107073	-12.6579	3.05441e-26	2.6868e-25	48.4772
chr14:95334250	1.39244	0.895366	12.6579	3.05441e-26	2.6868e-25	48.4772
chr11:65821418	-1.77207	0.31372	-12.6579	3.05443e-26	2.68681e-25	48.4772
chr17:75897432	1.35878	0.980976	12.6579	3.05465e-26	2.687e-25	48.4771
chr2:128493199	1.40171	2.72073	12.6579	3.05477e-26	2.68711e-25	48.4771
chr12:1801078	1.11024	0.701341	12.6579	3.05479e-26	2.68713e-25	48.4771
chr20:2841577	1.55744	1.20945	12.6579	3.05488e-26	2.6872e-25	48.4771
chr20:19213499	1.44256	-1.03421	12.6579	3.0549e-26	2.68721e-25	48.4771
chr3:25324068	-1.63951	1.95488	-12.6579	3.055e-26	2.6873e-25	48.477
chr10:8052384	-1.88537	-2.425	-12.6579	3.05527e-26	2.68753e-25	48.4769
chr19:681638	-2.56707	0.98439	-12.6579	3.05592e-26	2.6881e-25	48.4767
chr10:133012739	-2.35366	1.72159	-12.6579	3.05603e-26	2.6882e-25	48.4767
chr16:3012919	1.75451	-2.71348	12.6579	3.05621e-26	2.68835e-25	48.4766
chr8:38943973	-2.28329	1.1847	-12.6578	3.05654e-26	2.68863e-25	48.4765
chr14:100709660	1.90988	-2.25189	12.6578	3.05674e-26	2.6888e-25	48.4765
chr22:19961302	1.2689	2.46055	12.6578	3.05688e-26	2.68893e-25	48.4764
chr10:120965823	2.43	-1.71768	12.6578	3.05762e-26	2.68958e-25	48.4762
chr6:31402459	1.95366	-3.47524	12.6578	3.05773e-26	2.68967e-25	48.4761
chr17:3945178	2.03354	-0.435061	12.6578	3.05777e-26	2.6897e-25	48.4761
chr12:124733182	1.605	0.319451	12.6578	3.05793e-26	2.68984e-25	48.4761
chr5:138938978	1.32415	1.2778	12.6578	3.05796e-26	2.68986e-25	48.4761
chr3:125056632	1.27585	-3.53976	12.6578	3.05825e-26	2.69011e-25	48.476
chr3:166445138	-1.51415	1.92476	-12.6577	3.05841e-26	2.69025e-25	48.4759
chr2:212832571	1.6828	2.17957	12.6577	3.05849e-26	2.69032e-25	48.4759
chr13:95641448	1.48634	2.02756	12.6577	3.06024e-26	2.69185e-25	48.4753
chr14:50531284	-1.88976	1.68585	-12.6576	3.06083e-26	2.69237e-25	48.4751
chr11:73342648	3.0878	-2.39427	12.6576	3.06086e-26	2.69239e-25	48.4751
chr3:264786	-2.49354	1.03226	-12.6576	3.06099e-26	2.6925e-25	48.4751
chr2:34652700	1.35768	0.956159	12.6576	3.06101e-26	2.69252e-25	48.4751
chr5:179060878	1.48878	-3.40329	12.6576	3.0611e-26	2.69259e-25	48.475
chrX:153954381	-1.21171	0.747683	-12.6576	3.06128e-26	2.69274e-25	48.475
chr16:87725814	2.68939	-1.72335	12.6576	3.06157e-26	2.693e-25	48.4749
chr17:49973087	2.17585	-1.65183	12.6576	3.06158e-26	2.693e-25	48.4749
chr3:122014840	-1.86573	2.2314	-12.6576	3.06161e-26	2.69303e-25	48.4749
chr1:2308263	-2.02402	1.4714	-12.6576	3.06162e-26	2.69303e-25	48.4749
chr11:71095597	1.23707	1.25817	12.6576	3.06164e-26	2.69305e-25	48.4749
chr12:112978485	-1.58341	-2.92598	-12.6576	3.06223e-26	2.69356e-25	48.4747
chr22:46007435	1.82012	-2.53738	12.6575	3.0625e-26	2.69379e-25	48.4746
chr17:73285839	-1.49415	1.9378	-12.6575	3.06254e-26	2.69382e-25	48.4746
chr1:201468329	2.41256	-2.25579	12.6575	3.06258e-26	2.69386e-25	48.4745
chr2:241734121	1.28622	1.33482	12.6575	3.06309e-26	2.6943e-25	48.4744
chr17:72115910	1.67134	-1.99165	12.6575	3.06312e-26	2.69433e-25	48.4744
chr12:46825980	1.51146	-3.90927	12.6575	3.06362e-26	2.69477e-25	48.4742
chr19:44844591	1.43354	-3.02982	12.6575	3.06371e-26	2.69484e-25	48.4742
chr1:95407999	1.39659	0.258537	12.6575	3.06384e-26	2.69495e-25	48.4741
chr14:56798830	2.33134	-2.86982	12.6575	3.06387e-26	2.69498e-25	48.4741
chr10:127933855	-2.13646	1.5375	-12.6574	3.06437e-26	2.69541e-25	48.474
chr3:158819522	-2.23732	1.18939	-12.6574	3.06443e-26	2.69546e-25	48.4739
chr21:31917819	-1.40402	2.77506	-12.6574	3.06472e-26	2.69571e-25	48.4739
chr1:15421745	-1.88488	0.329024	-12.6574	3.06473e-26	2.69572e-25	48.4738
chr2:38171671	-1.40244	2.2072	-12.6574	3.06555e-26	2.69643e-25	48.4736
chr3:196216846	2.11524	-0.911037	12.6574	3.06569e-26	2.69656e-25	48.4735
chr6:30752431	3.00427	-1.89726	12.6574	3.06571e-26	2.69657e-25	48.4735
chr8:115998506	-1.56024	2.63366	-12.6574	3.06584e-26	2.69668e-25	48.4735
chr7:22633526	-2.02744	1.50238	-12.6574	3.06598e-26	2.6968e-25	48.4734
chr3:195762236	-2.32329	1.17262	-12.6574	3.06605e-26	2.69686e-25	48.4734
chr21:44079386	-1.96744	1.42787	-12.6574	3.0661e-26	2.6969e-25	48.4734
chr11:67354163	1.62598	-2.01482	12.6573	3.06651e-26	2.69726e-25	48.4733
chr6:30107907	1.30207	2.44555	12.6573	3.06657e-26	2.6973e-25	48.4732
chr10:1463995	-1.92012	1.40665	-12.6573	3.06661e-26	2.69733e-25	48.4732
chr13:112131704	-1.3822	2.10659	-12.6573	3.0669e-26	2.69759e-25	48.4731
chr8:116887731	1.34854	-2.80329	12.6573	3.06727e-26	2.69791e-25	48.473
chr6:134984070	-1.35646	3.17116	-12.6573	3.06762e-26	2.69821e-25	48.4729
chr22:23500824	-1.86951	1.42915	-12.6573	3.06768e-26	2.69826e-25	48.4729
chr6:167932132	-1.55293	2.07793	-12.6573	3.06768e-26	2.69826e-25	48.4729
chr1:54806025	1.92329	-1.43006	12.6573	3.06769e-26	2.69827e-25	48.4729
chr16:3716573	1.48012	0.469817	12.6573	3.06772e-26	2.69828e-25	48.4729
chr12:26696721	1.55073	0.414512	12.6573	3.06772e-26	2.69828e-25	48.4729
chr9:122346865	1.47366	-3.60634	12.6572	3.06839e-26	2.69887e-25	48.4727
chr20:45285736	2.20805	-2.01207	12.6572	3.06854e-26	2.699e-25	48.4726
chr6:1960927	2.79195	-1.59768	12.6572	3.06866e-26	2.6991e-25	48.4726
chr2:10717753	2.48573	-2.02018	12.6572	3.06874e-26	2.69917e-25	48.4725
chr6:168457475	-2.30793	0.52689	-12.6572	3.06901e-26	2.69941e-25	48.4725
chr14:105478373	1.43366	-2.7589	12.6572	3.06905e-26	2.69944e-25	48.4724
chr7:6449235	1.08927	1.11634	12.6572	3.06928e-26	2.69963e-25	48.4724
chr2:20670551	2.11329	-2.69518	12.6572	3.06939e-26	2.69973e-25	48.4723
chr8:109581895	-1.76049	1.46341	-12.6572	3.06945e-26	2.69977e-25	48.4723
chr22:22881413	1.30512	2.37159	12.6572	3.0696e-26	2.6999e-25	48.4723
chr19:1366894	-1.85073	1.49707	-12.6572	3.0697e-26	2.69999e-25	48.4722
chr1:3173136	-1.09268	-0.772683	-12.6572	3.06971e-26	2.7e-25	48.4722
chr8:11850932	-2.27866	0.882744	-12.6572	3.07018e-26	2.70041e-25	48.4721
chr17:61405787	2.51951	-1.6089	12.6571	3.07051e-26	2.70069e-25	48.472
chr14:22952443	-1.43354	2.23457	-12.6571	3.07084e-26	2.70097e-25	48.4719
chr14:105014311	-1.40598	2.07762	-12.6571	3.07087e-26	2.701e-25	48.4718
chr2:191376371	-1.93744	1.97811	-12.6571	3.07094e-26	2.70106e-25	48.4718
chr2:80302212	1.90134	-1.16396	12.6571	3.071e-26	2.70111e-25	48.4718
chr5:88685494	2.04146	-2.88378	12.6571	3.07101e-26	2.70111e-25	48.4718
chr16:2157561	1.86256	0.178963	12.6571	3.07146e-26	2.70151e-25	48.4717
chr16:1991071	1.90061	-2.22335	12.6571	3.07206e-26	2.70203e-25	48.4715
chr10:1243482	1.55268	1.86988	12.6571	3.07221e-26	2.70216e-25	48.4714
chr11:22448117	1.46902	1.61549	12.657	3.07253e-26	2.70244e-25	48.4713
chr11:70631136	-1.34927	2.01817	-12.657	3.07306e-26	2.7029e-25	48.4711
chr19:56664407	2.22854	0.575244	12.657	3.07322e-26	2.70304e-25	48.4711
chr19:3612041	-1.73915	3.31189	-12.657	3.07329e-26	2.70309e-25	48.4711
chr17:81027208	-2.10866	0.128598	-12.657	3.07343e-26	2.70321e-25	48.471
chr2:219228943	-1.16415	-0.246341	-12.657	3.07353e-26	2.7033e-25	48.471
chr8:11558033	-2.56683	1.57098	-12.657	3.07355e-26	2.70331e-25	48.471
chr6:158664028	2.56951	-1.765	12.657	3.0737e-26	2.70344e-25	48.4709
chr11:76637793	-2.89585	1.69061	-12.657	3.07387e-26	2.70359e-25	48.4709
chr19:38727742	1.05049	1.81939	12.657	3.07389e-26	2.70361e-25	48.4709
chr16:66925795	1.52976	-2.43768	12.657	3.07418e-26	2.70385e-25	48.4708
chr17:81285580	-1.90512	-0.591951	-12.6569	3.07438e-26	2.70403e-25	48.4707
chr4:3524901	-2.11463	1.50451	-12.6569	3.07452e-26	2.70414e-25	48.4707
chr11:1570675	1.19512	1.74256	12.6569	3.07464e-26	2.70425e-25	48.4706
chr8:13437552	1.40634	0.757073	12.6569	3.07473e-26	2.70433e-25	48.4706
chr3:28240883	1.34268	0.252195	12.6569	3.07483e-26	2.70441e-25	48.4706
chr11:65316813	2.11317	-2.91976	12.6569	3.07489e-26	2.70446e-25	48.4705
chr20:3752085	2.045	-3.31128	12.6569	3.075e-26	2.70455e-25	48.4705
chr4:173505613	-1.5111	2.79579	-12.6569	3.07521e-26	2.70473e-25	48.4704
chr8:143038738	2.07073	-2.57488	12.6569	3.07541e-26	2.70491e-25	48.4704
chr15:62758365	2.81122	-1.94512	12.6569	3.07548e-26	2.70497e-25	48.4704
chr4:121766325	1.84171	1.76988	12.6569	3.07555e-26	2.70502e-25	48.4703
chr5:138257742	2.21671	-0.753354	12.6569	3.07555e-26	2.70502e-25	48.4703
chr11:64638119	2.5728	-2.4675	12.6569	3.07556e-26	2.70502e-25	48.4703
chr7:74610592	-2.43537	0.127561	-12.6569	3.0756e-26	2.70505e-25	48.4703
chr19:16025848	1.19293	-2.73378	12.6569	3.07565e-26	2.7051e-25	48.4703
chr6:107656579	-2.23037	0.567988	-12.6569	3.07582e-26	2.70524e-25	48.4702
chr1:40764249	-2.05256	1.15372	-12.6569	3.07597e-26	2.70537e-25	48.4702
chr6:6305880	1.40829	1.36329	12.6569	3.07608e-26	2.70546e-25	48.4702
chr2:161414221	1.57427	-2.6775	12.6569	3.07611e-26	2.70548e-25	48.4701
chr1:241531707	-1.4272	-2.63787	-12.6569	3.07617e-26	2.70553e-25	48.4701
chr21:41304854	1.28451	2.95348	12.6568	3.07657e-26	2.70589e-25	48.47
chr16:1534514	1.90085	-0.0487195	12.6568	3.07696e-26	2.70623e-25	48.4699
chr12:78531156	-1.56622	2.08384	-12.6568	3.07702e-26	2.70627e-25	48.4699
chr7:76510719	2.68402	-1.88823	12.6568	3.07729e-26	2.70651e-25	48.4698
chr9:125889360	1.62329	-3.02799	12.6568	3.07732e-26	2.70653e-25	48.4698
chr1:54136753	1.43402	2.11226	12.6568	3.07748e-26	2.70666e-25	48.4697
chr3:185585611	1.32512	0.225488	12.6568	3.07773e-26	2.70688e-25	48.4696
chr11:67285719	-2.50073	1.13732	-12.6568	3.07798e-26	2.7071e-25	48.4695
chr19:3672478	-1.62561	-0.692927	-12.6568	3.07818e-26	2.70727e-25	48.4695
chr11:76382532	1.21329	1.78726	12.6568	3.0782e-26	2.70728e-25	48.4695
chr9:136364533	2.48366	-1.64305	12.6568	3.07823e-26	2.70731e-25	48.4695
chr9:134056179	2.11817	-2.8464	12.6567	3.07849e-26	2.70753e-25	48.4694
chr6:140601939	-1.4639	1.93683	-12.6567	3.07884e-26	2.70784e-25	48.4693
chr3:9916794	1.20939	-2.54177	12.6567	3.07889e-26	2.70788e-25	48.4692
chr12:43293626	1.38256	1.0997	12.6567	3.07971e-26	2.7086e-25	48.469
chr1:3710421	-1.70427	1.11909	-12.6567	3.08001e-26	2.70886e-25	48.4689
chr10:132883516	1.50049	-0.00792683	12.6567	3.08024e-26	2.70906e-25	48.4688
chr17:73757653	-2.22244	0.799512	-12.6567	3.08029e-26	2.7091e-25	48.4688
chr16:50839969	1.42	2.98098	12.6566	3.0805e-26	2.70928e-25	48.4687
chr19:33702724	1.28049	-1.28793	12.6566	3.08055e-26	2.70932e-25	48.4687
chr13:49692091	-1.80439	2.30549	-12.6566	3.08093e-26	2.70965e-25	48.4686
chr16:57507769	2.22524	-1.75201	12.6566	3.08111e-26	2.7098e-25	48.4685
chr1:236775052	1.75841	-0.76628	12.6566	3.08141e-26	2.71006e-25	48.4684
chr1:23370765	2.70768	-1.77421	12.6566	3.08144e-26	2.71009e-25	48.4684
chr11:70103943	-1.63366	1.8122	-12.6566	3.08144e-26	2.71009e-25	48.4684
chr9:137252708	2.30061	-1.43445	12.6566	3.08151e-26	2.71014e-25	48.4684
chr22:18104000	1.16085	1.61677	12.6566	3.08157e-26	2.71019e-25	48.4684
chr7:45921855	1.70195	-2.97159	12.6566	3.08157e-26	2.71019e-25	48.4684
chr17:61456369	1.49732	-3.35244	12.6566	3.0817e-26	2.7103e-25	48.4683
chr11:62543238	1.35537	-4.37878	12.6566	3.08185e-26	2.71043e-25	48.4683
chr5:1143405	1.36195	1.37415	12.6566	3.08193e-26	2.71049e-25	48.4683
chr6:41469805	1.86427	-2.26152	12.6566	3.08212e-26	2.71066e-25	48.4682
chr16:11275758	1.2061	2.61402	12.6566	3.08216e-26	2.7107e-25	48.4682
chr12:86265239	2.30451	-1.52055	12.6566	3.08235e-26	2.71086e-25	48.4681
chr22:49632497	2.73902	-2.0022	12.6566	3.08237e-26	2.71087e-25	48.4681
chr11:122762676	1.515	2.58238	12.6565	3.08265e-26	2.71112e-25	48.468
chr6:47673125	1.34927	2.49988	12.6565	3.08266e-26	2.71112e-25	48.468
chr3:167531861	1.45232	1.70543	12.6565	3.08267e-26	2.71113e-25	48.468
chr5:15808789	-1.58829	0.662683	-12.6565	3.0835e-26	2.71185e-25	48.4678
chr20:21712802	2.30549	-1.74957	12.6565	3.08351e-26	2.71186e-25	48.4677
chr17:81273965	-2.27963	2.00677	-12.6565	3.08355e-26	2.71189e-25	48.4677
chr7:2721100	-1.92463	-1.32585	-12.6565	3.08363e-26	2.71195e-25	48.4677
chr10:93309340	-1.51232	2.39433	-12.6565	3.08382e-26	2.71211e-25	48.4676
chr15:74651313	-2.01768	2.08226	-12.6565	3.08391e-26	2.71219e-25	48.4676
chr12:46374145	2.28927	-1.72841	12.6565	3.084e-26	2.71227e-25	48.4676
chr4:141913008	-1.34939	-2.09409	-12.6565	3.08409e-26	2.71234e-25	48.4676
chr16:30964894	-2.49512	1.45537	-12.6565	3.08436e-26	2.71258e-25	48.4675
chr8:22025370	2.37561	-1.98	12.6565	3.08438e-26	2.71259e-25	48.4675
chr7:95485919	1.2722	2.66707	12.6564	3.08455e-26	2.71274e-25	48.4674
chr5:74639505	1.75866	-3.25518	12.6564	3.08514e-26	2.71325e-25	48.4672
chr14:51617147	2.32866	-1.92287	12.6564	3.08553e-26	2.71359e-25	48.4671
chr21:42389690	2.52512	-2.06268	12.6564	3.0857e-26	2.71374e-25	48.467
chr7:128914245	1.16098	2.41598	12.6564	3.08579e-26	2.71381e-25	48.467
chr11:16292870	-2.02915	1.45409	-12.6564	3.08583e-26	2.71385e-25	48.467
chr1:2855441	-2.55341	0.839878	-12.6564	3.08593e-26	2.71393e-25	48.467
chr3:170421546	1.29329	2.61311	12.6564	3.08623e-26	2.71419e-25	48.4669
chr9:84357266	-1.46244	-1.00695	-12.6564	3.08625e-26	2.7142e-25	48.4669
chr15:62392871	1.18037	2.66482	12.6563	3.08645e-26	2.71438e-25	48.4668
chrX:2882361	-1.61476	2.43409	-12.6563	3.08682e-26	2.7147e-25	48.4667
chr7:78335290	-1.8572	1.93835	-12.6563	3.08732e-26	2.71514e-25	48.4665
chr17:42553910	1.58049	1.42598	12.6563	3.08771e-26	2.71548e-25	48.4664
chr1:167764990	1.31207	2.33457	12.6563	3.08777e-26	2.71553e-25	48.4664
chr3:127013599	-1.51512	2.24707	-12.6563	3.08784e-26	2.71558e-25	48.4663
chrX:154354986	-1.26451	1.80494	-12.6563	3.08792e-26	2.71565e-25	48.4663
chr22:24926010	1.26402	-0.461159	12.6563	3.08798e-26	2.7157e-25	48.4663
chr12:132188792	1.47037	-1.32396	12.6563	3.08808e-26	2.71579e-25	48.4663
chr15:39976543	3.01024	-2.20512	12.6563	3.08838e-26	2.71605e-25	48.4662
chr21:38667381	1.35829	1.84598	12.6563	3.0884e-26	2.71606e-25	48.4662
chr11:846548	1.66341	-0.831463	12.6562	3.08854e-26	2.71618e-25	48.4661
chr10:113151159	-1.52549	2.81201	-12.6562	3.08888e-26	2.71648e-25	48.466
chr3:58617396	2.51232	-1.7125	12.6562	3.08895e-26	2.71653e-25	48.466
chr14:103220235	1.60646	-1.01421	12.6562	3.08906e-26	2.71663e-25	48.466
chr17:322290	-1.99732	1.02768	-12.6562	3.0897e-26	2.71719e-25	48.4657
chr13:20998793	1.57329	2.01982	12.6562	3.08977e-26	2.71724e-25	48.4657
chr6:41013503	-2.83902	1.92707	-12.6562	3.08993e-26	2.71738e-25	48.4657
chr2:163730053	1.38354	2.90091	12.6562	3.09007e-26	2.7175e-25	48.4656
chr17:64836542	1.72427	-3.25018	12.6561	3.09048e-26	2.71786e-25	48.4655
chr22:38567964	-2.49256	0.912378	-12.6561	3.09049e-26	2.71786e-25	48.4655
chr10:1011717	1.07902	1.595	12.6561	3.09055e-26	2.71792e-25	48.4655
chr14:87567061	1.42463	-2.49659	12.6561	3.09056e-26	2.71792e-25	48.4655
chr2:18650546	1.35329	1.06384	12.6561	3.09098e-26	2.71829e-25	48.4653
chr21:38913658	2.28061	-2.23043	12.6561	3.0912e-26	2.71848e-25	48.4653
chr2:263203	2.7722	-1.83537	12.6561	3.09121e-26	2.71848e-25	48.4653
chr1:161198610	2.86012	-2.0347	12.6561	3.09174e-26	2.71894e-25	48.4651
chr6:33852247	1.86695	-2.45555	12.6561	3.09174e-26	2.71894e-25	48.4651
chr9:109166556	1.47366	2.47476	12.6561	3.09185e-26	2.71903e-25	48.4651
chr7:73831436	3.04537	-1.78927	12.6561	3.09185e-26	2.71903e-25	48.4651
chr8:130081815	-2.11098	2.02427	-12.6561	3.09199e-26	2.71915e-25	48.465
chr6:150264061	-1.9239	2.18866	-12.6561	3.09218e-26	2.71931e-25	48.4649
chr1:3141956	1.20073	1.70646	12.6561	3.09242e-26	2.71952e-25	48.4649
chr5:175816618	1.36402	-0.183963	12.656	3.0925e-26	2.71958e-25	48.4648
chr5:134528368	2.17976	-1.91024	12.656	3.09255e-26	2.71963e-25	48.4648
chr4:183394524	-1.33268	2.68622	-12.656	3.09293e-26	2.71996e-25	48.4647
chr19:1396829	-1.6672	-0.974207	-12.656	3.09302e-26	2.72003e-25	48.4647
chr8:22177156	2.0822	-0.747073	12.656	3.09315e-26	2.72014e-25	48.4646
chr5:50965936	2.80902	-1.00659	12.656	3.09345e-26	2.7204e-25	48.4645
chr7:42902802	-2.47622	1.66726	-12.656	3.09359e-26	2.72052e-25	48.4645
chr22:50313823	-1.18585	0.723537	-12.656	3.09369e-26	2.72061e-25	48.4645
chr3:69392211	1.43366	2.09439	12.656	3.0937e-26	2.72061e-25	48.4645
chr3:129013074	1.2428	2.14701	12.656	3.09385e-26	2.72074e-25	48.4644
chr9:130264116	-1.56232	0.0742073	-12.656	3.09397e-26	2.72085e-25	48.4644
chr1:22689625	2.36902	-1.45305	12.656	3.09408e-26	2.72094e-25	48.4643
chr17:43468493	1.4689	-2.95787	12.6559	3.09461e-26	2.7214e-25	48.4642
chr7:44226484	-1.68683	1.04988	-12.6559	3.09477e-26	2.72154e-25	48.4641
chr8:37698166	-1.80134	-3.1936	-12.6559	3.09522e-26	2.72193e-25	48.464
chr7:6173114	-2.6578	1.62671	-12.6559	3.09544e-26	2.72212e-25	48.4639
chr2:109130338	1.62866	-1.68494	12.6559	3.09555e-26	2.72221e-25	48.4639
chr19:13072036	-1.38598	-1.61665	-12.6559	3.09559e-26	2.72225e-25	48.4638
chr18:3411943	1.44256	-1.82506	12.6559	3.09564e-26	2.72228e-25	48.4638
chr18:57801543	1.73427	-2.10982	12.6559	3.09576e-26	2.72239e-25	48.4638
chr6:31683485	1.65659	-2.85183	12.6559	3.09589e-26	2.7225e-25	48.4638
chr2:27280944	1.44659	1.22463	12.6559	3.09594e-26	2.72254e-25	48.4637
chr3:47892373	-1.68963	2.14762	-12.6559	3.09596e-26	2.72255e-25	48.4637
chr6:10398561	2.03732	-1.38439	12.6559	3.09605e-26	2.72263e-25	48.4637
chr12:6827305	1.28988	2.40506	12.6559	3.09623e-26	2.72279e-25	48.4636
chr14:102905236	1.39171	2.34866	12.6559	3.09626e-26	2.72281e-25	48.4636
chr11:32431799	1.4872	-0.699207	12.6559	3.0965e-26	2.72301e-25	48.4636
chr12:57176082	-1.44366	-2.10756	-12.6558	3.09676e-26	2.72324e-25	48.4635
chr2:237435257	-2.64598	1.43921	-12.6558	3.09684e-26	2.72331e-25	48.4634
chr22:41917978	-1.69122	-0.0334146	-12.6558	3.09713e-26	2.72356e-25	48.4634
chr3:32467526	-1.29817	1.13628	-12.6558	3.09735e-26	2.72375e-25	48.4633
chr7:158408720	-2.40463	2.01817	-12.6558	3.09741e-26	2.72379e-25	48.4633
chr8:141436701	1.39671	0.377744	12.6558	3.09784e-26	2.72418e-25	48.4631
chr2:110115475	2.39683	-2.2911	12.6558	3.09792e-26	2.72424e-25	48.4631
chr1:3750938	1.43732	1.01061	12.6558	3.09796e-26	2.72427e-25	48.4631
chr11:74141326	-2.34122	1.36902	-12.6558	3.09802e-26	2.72432e-25	48.4631
chr5:116361876	3.03476	-1.92787	12.6558	3.0983e-26	2.72456e-25	48.463
chr2:219561228	1.27073	2.35732	12.6557	3.09864e-26	2.72486e-25	48.4629
chr7:1144444	-2.05207	-0.0738415	-12.6557	3.09901e-26	2.72518e-25	48.4627
chr4:1806908	-2.2489	1.12738	-12.6557	3.09942e-26	2.72554e-25	48.4626
chr16:73544380	1.86951	-1.82195	12.6557	3.09952e-26	2.72562e-25	48.4626
chr13:66312940	-2.46756	0.830488	-12.6557	3.09965e-26	2.72574e-25	48.4625
chr10:132329833	-2.32646	1.56201	-12.6557	3.09973e-26	2.7258e-25	48.4625
chr1:205669656	1.89037	-1.94811	12.6557	3.1002e-26	2.72621e-25	48.4624
chr1:2047002	1.24073	0.911463	12.6556	3.10094e-26	2.72686e-25	48.4621
chr1:7984950	-1.74573	1.81421	-12.6556	3.10132e-26	2.72719e-25	48.462
chr6:3357792	1.54439	2.34	12.6556	3.10142e-26	2.72727e-25	48.462
chr22:30267444	-2.46695	1.31335	-12.6556	3.10164e-26	2.72746e-25	48.4619
chr12:8509430	1.48207	2.29372	12.6556	3.10186e-26	2.72765e-25	48.4618
chr17:79540904	1.1428	1.45384	12.6556	3.1024e-26	2.72812e-25	48.4617
chr2:120206496	1.64317	-0.597317	12.6556	3.10247e-26	2.72818e-25	48.4616
chr20:44200399	1.25634	2.96195	12.6556	3.10254e-26	2.72824e-25	48.4616
chr19:56663886	1.80354	1.66713	12.6555	3.10285e-26	2.7285e-25	48.4615
chr12:131840514	1.40317	2.45171	12.6555	3.10299e-26	2.72863e-25	48.4615
chr2:205768476	1.60024	1.14805	12.6555	3.10326e-26	2.72887e-25	48.4614
chr2:96092052	2.57732	-1.31171	12.6555	3.10359e-26	2.72915e-25	48.4613
chr4:40514843	2.57793	-1.4686	12.6555	3.10362e-26	2.72917e-25	48.4613
chr1:150999403	-2.44793	1.67226	-12.6555	3.104e-26	2.7295e-25	48.4611
chr6:28616439	1.20305	-3.61445	12.6555	3.10404e-26	2.72953e-25	48.4611
chr21:45556396	2.56195	-1.64695	12.6555	3.10453e-26	2.72996e-25	48.461
chr3:55817319	1.47573	0.751524	12.6555	3.10454e-26	2.72997e-25	48.461
chr1:53304351	-1.78378	2.3364	-12.6555	3.10455e-26	2.72998e-25	48.461
chr11:70127843	1.31537	1.94427	12.6555	3.10459e-26	2.73e-25	48.4609
chr17:49570425	1.26561	-2.46366	12.6554	3.1048e-26	2.73018e-25	48.4609
chr14:102438139	1.36244	-3.82098	12.6554	3.105e-26	2.73036e-25	48.4608
chr4:8200763	2.35049	-1.78659	12.6554	3.10504e-26	2.73039e-25	48.4608
chr5:126280551	1.37659	1.69878	12.6554	3.10528e-26	2.7306e-25	48.4607
chr11:71746146	2.8511	-1.64311	12.6554	3.10554e-26	2.73082e-25	48.4606
chr7:132534521	1.37488	2.26976	12.6554	3.10566e-26	2.73093e-25	48.4606
chr6:75085165	-1.615	-3.43896	-12.6554	3.10569e-26	2.73095e-25	48.4606
chr4:11426939	1.90415	-2.50768	12.6554	3.10595e-26	2.73118e-25	48.4605
chr5:488405	1.30805	2.08488	12.6554	3.10596e-26	2.73118e-25	48.4605
chr1:235868329	-2.30183	2.10994	-12.6554	3.10603e-26	2.73124e-25	48.4605
chr9:68560322	1.50512	-3.09976	12.6554	3.10616e-26	2.73135e-25	48.4604
chr19:12775056	1.78183	-2.87104	12.6554	3.10641e-26	2.73156e-25	48.4604
chr9:136078950	-1.58073	1.94744	-12.6554	3.10646e-26	2.7316e-25	48.4603
chr14:64769380	1.41256	2.53287	12.6554	3.10658e-26	2.7317e-25	48.4603
chr16:11032320	-1.47902	2.78988	-12.6554	3.10665e-26	2.73176e-25	48.4603
chr4:41215062	1.30573	-3.37274	12.6553	3.10716e-26	2.73221e-25	48.4601
chr12:51319435	-1.57561	-0.625366	-12.6553	3.10722e-26	2.73226e-25	48.4601
chr2:27078998	1.56329	-2.78372	12.6553	3.10749e-26	2.7325e-25	48.46
chr6:73085566	2.1278	-0.437439	12.6553	3.10751e-26	2.7325e-25	48.46
chr19:1840389	-1.94585	1.79305	-12.6553	3.10751e-26	2.7325e-25	48.46
chrX:71579735	1.10354	1.39299	12.6553	3.10751e-26	2.7325e-25	48.46
chr11:111540351	1.51244	-3.41061	12.6553	3.10765e-26	2.73262e-25	48.46
chr5:132820185	1.1761	-3.24793	12.6553	3.10781e-26	2.73276e-25	48.4599
chr19:58204129	1.75756	-2.84159	12.6553	3.10783e-26	2.73277e-25	48.4599
chr16:1998200	-1.3389	1.99482	-12.6553	3.10785e-26	2.73278e-25	48.4599
chr12:124360314	2.57317	-0.508415	12.6553	3.10824e-26	2.73312e-25	48.4598
chr5:113679452	2.08024	-0.80939	12.6553	3.10834e-26	2.73321e-25	48.4597
chr17:78475354	1.23854	1.68537	12.6553	3.10837e-26	2.73323e-25	48.4597
chr6:27762670	2.03537	0.221098	12.6553	3.1084e-26	2.73326e-25	48.4597
chr14:81324003	2.85	-1.87671	12.6553	3.10859e-26	2.73341e-25	48.4597
chr5:2743505	-1.73268	-2.42354	-12.6552	3.10877e-26	2.73357e-25	48.4596
chr21:44972432	1.68512	1.87451	12.6552	3.10878e-26	2.73358e-25	48.4596
chr12:54046977	-1.34634	-3.17378	-12.6552	3.10895e-26	2.73373e-25	48.4595
chr8:113432430	1.6711	-3.55579	12.6552	3.10897e-26	2.73374e-25	48.4595
chr12:132066566	-2.7389	1.64726	-12.6552	3.10913e-26	2.73388e-25	48.4595
chr17:82230868	1.22159	-3.5247	12.6552	3.10938e-26	2.73409e-25	48.4594
chr22:39749807	1.38	2.93488	12.6552	3.10972e-26	2.73439e-25	48.4593
chr9:94534904	1.16317	1.85988	12.6552	3.10986e-26	2.7345e-25	48.4593
chr6:26225311	2.67671	-2.39287	12.6552	3.11024e-26	2.73484e-25	48.4591
chr3:138947658	1.19207	-3.03177	12.6552	3.11024e-26	2.73484e-25	48.4591
chr2:60298426	-2.17012	1.31116	-12.6552	3.11048e-26	2.73505e-25	48.4591
chr4:84218097	-1.70427	1.69762	-12.6552	3.11056e-26	2.73511e-25	48.459
chr1:186440267	-1.92963	1.76348	-12.6552	3.11067e-26	2.7352e-25	48.459
chr19:7934554	-1.40573	2.61226	-12.6552	3.11068e-26	2.7352e-25	48.459
chr17:38887528	-1.10488	1.39829	-12.6551	3.11079e-26	2.7353e-25	48.459
chr17:48054493	2.70598	-1.42774	12.6551	3.11089e-26	2.73538e-25	48.4589
chr16:49491825	2.60756	-1.11463	12.6551	3.1109e-26	2.73539e-25	48.4589
chr16:30740391	2.96256	-2.03055	12.6551	3.11121e-26	2.73566e-25	48.4588
chr16:87435740	-2.47793	1.15774	-12.6551	3.11122e-26	2.73566e-25	48.4588
chr4:11369199	1.85463	-0.826341	12.6551	3.11122e-26	2.73566e-25	48.4588
chr4:183758388	1.56646	-0.445183	12.6551	3.11128e-26	2.73571e-25	48.4588
chr21:41583580	2.58805	-1.75146	12.6551	3.11195e-26	2.7363e-25	48.4586
chr18:80156939	-1.62305	1.20079	-12.6551	3.11215e-26	2.73647e-25	48.4585
chr17:17840599	1.46951	-3.35707	12.655	3.11283e-26	2.73706e-25	48.4583
chr5:128537066	1.16976	-3.64024	12.655	3.11361e-26	2.73775e-25	48.4581
chr11:71745930	2.63585	-1.55293	12.655	3.11374e-26	2.73786e-25	48.458
chr19:6766581	2.70268	-2.43659	12.655	3.11397e-26	2.73805e-25	48.4579
chr3:195804330	-1.69561	-1.03049	-12.655	3.11415e-26	2.73821e-25	48.4579
chr22:27438606	-1.79183	-1.29811	-12.655	3.11423e-26	2.73827e-25	48.4579
chr8:143738647	2.9328	-1.71628	12.655	3.11443e-26	2.73845e-25	48.4578
chr13:83878858	1.56244	-2.99841	12.655	3.11451e-26	2.73851e-25	48.4578
chr5:73298080	1.94476	-2.64884	12.6549	3.11483e-26	2.7388e-25	48.4577
chr9:136917813	-2.33695	1.41579	-12.6549	3.11487e-26	2.73883e-25	48.4576
chr9:79265158	-2.44293	1.29171	-12.6549	3.11509e-26	2.73902e-25	48.4576
chr8:119673144	3.05329	-2.09506	12.6549	3.1151e-26	2.73902e-25	48.4576
chr5:158992138	1.82841	-0.194695	12.6549	3.11523e-26	2.73913e-25	48.4575
chr20:25453242	-1.44817	0.522378	-12.6549	3.11524e-26	2.73914e-25	48.4575
chr3:13638073	-2.02317	1.6011	-12.6549	3.11538e-26	2.73926e-25	48.4575
chr22:25971687	1.47732	1.21427	12.6549	3.11544e-26	2.73931e-25	48.4575
chr19:19541684	-1.46305	-1.19774	-12.6549	3.11562e-26	2.73946e-25	48.4574
chr17:48840628	1.9211	-1.02848	12.6549	3.11577e-26	2.73959e-25	48.4574
chr16:86783745	-2.46085	0.800549	-12.6549	3.11589e-26	2.73969e-25	48.4573
chr1:151199844	1.54366	-3.02927	12.6549	3.11591e-26	2.7397e-25	48.4573
chr4:71184303	1.12024	-2.75305	12.6549	3.11597e-26	2.73975e-25	48.4573
chr6:26331504	1.57622	-3.1647	12.6548	3.11688e-26	2.74055e-25	48.457
chr4:1233387	1.67866	0.75128	12.6548	3.11707e-26	2.74072e-25	48.4569
chr12:93893001	-2.49695	0.75689	-12.6548	3.11726e-26	2.74088e-25	48.4569
chr9:136694702	1.82329	-3.10299	12.6548	3.11728e-26	2.74089e-25	48.4569
chr2:215383608	1.40463	1.8178	12.6548	3.11768e-26	2.74125e-25	48.4567
chr16:49780644	-1.87415	0.780732	-12.6548	3.11781e-26	2.74136e-25	48.4567
chr22:50286171	1.89073	0.887317	12.6548	3.11788e-26	2.74141e-25	48.4567
chr10:130782615	-1.35561	1.80707	-12.6548	3.11797e-26	2.74149e-25	48.4567
chr16:667525	-1.34902	2.94134	-12.6548	3.11822e-26	2.7417e-25	48.4566
chrX:47222112	-1.35146	2.20256	-12.6548	3.11832e-26	2.74179e-25	48.4565
chr10:510662	-2.16866	0.5975	-12.6548	3.11844e-26	2.74189e-25	48.4565
chr11:4643250	2.9289	-1.72116	12.6548	3.1186e-26	2.74203e-25	48.4565
chr18:69402933	1.72329	-2.72213	12.6548	3.11866e-26	2.74207e-25	48.4564
chr12:104220278	2.27622	-1.88555	12.6548	3.11876e-26	2.74216e-25	48.4564
chr1:3414687	1.28646	2.3353	12.6547	3.11904e-26	2.7424e-25	48.4563
chr15:68260057	-1.92537	1.93683	-12.6547	3.11923e-26	2.74257e-25	48.4563
chrX:11265864	1.47037	0.123232	12.6547	3.1193e-26	2.74263e-25	48.4562
chr1:47412712	1.50378	1.85591	12.6547	3.1195e-26	2.7428e-25	48.4562
chr6:170088710	-1.48256	1.42713	-12.6547	3.11954e-26	2.74283e-25	48.4562
chr1:117093912	1.41646	2.64555	12.6547	3.11969e-26	2.74296e-25	48.4561
chr3:108322762	2.20244	1.55305	12.6547	3.11978e-26	2.74303e-25	48.4561
chr10:99521531	2.58768	-2.04091	12.6547	3.11989e-26	2.74313e-25	48.456
chr16:4529413	-1.2872	-1.43848	-12.6547	3.11998e-26	2.7432e-25	48.456
chr17:45429695	2.96451	-2.39774	12.6547	3.12003e-26	2.74324e-25	48.456
chr1:209652548	2.49659	-2.08244	12.6547	3.12017e-26	2.74336e-25	48.456
chr8:104329177	1.26366	2.47317	12.6547	3.1204e-26	2.74356e-25	48.4559
chr20:35215277	-1.7061	1.29854	-12.6547	3.12066e-26	2.74378e-25	48.4558
chr3:51392440	-1.34073	2.63951	-12.6547	3.12081e-26	2.74391e-25	48.4557
chr21:36509199	-1.47402	2.54884	-12.6546	3.12089e-26	2.74398e-25	48.4557
chr20:44401055	-1.60805	-0.743293	-12.6546	3.12123e-26	2.74427e-25	48.4556
chr7:33686191	2.87012	-1.63494	12.6546	3.12126e-26	2.7443e-25	48.4556
chr19:3205674	1.35744	1.35506	12.6546	3.12133e-26	2.74436e-25	48.4556
chr6:170269851	2.60634	-1.99402	12.6546	3.12139e-26	2.74441e-25	48.4556
chr4:867313	1.83707	2.16634	12.6546	3.12157e-26	2.74456e-25	48.4555
chr6:31138066	1.22463	2.21585	12.6546	3.1221e-26	2.74503e-25	48.4553
chr2:176175801	1.3872	-1.27226	12.6546	3.12216e-26	2.74508e-25	48.4553
chr16:2687346	-2.63524	1.50116	-12.6546	3.12254e-26	2.74541e-25	48.4552
chr9:134439690	1.2761	2.2822	12.6546	3.12258e-26	2.74544e-25	48.4552
chr8:4243773	-1.83415	-0.284878	-12.6546	3.1228e-26	2.74562e-25	48.4551
chr10:91883950	1.86073	-2.73561	12.6546	3.12286e-26	2.74568e-25	48.4551
chr11:63763011	2.82634	-1.7378	12.6546	3.12287e-26	2.74568e-25	48.4551
chr11:519237	1.63927	-2.51207	12.6545	3.12294e-26	2.74573e-25	48.4551
chr15:85413699	1.71232	-3.07909	12.6545	3.1232e-26	2.74597e-25	48.455
chr20:35887632	2.70768	-0.4525	12.6545	3.12327e-26	2.74603e-25	48.455
chr12:52148831	2.43915	-1.79165	12.6545	3.12356e-26	2.74627e-25	48.4549
chr2:26188932	1.24341	2.21537	12.6545	3.12373e-26	2.74642e-25	48.4548
chr2:112784458	1.56341	-2.47415	12.6545	3.12377e-26	2.74645e-25	48.4548
chr2:190534085	1.89256	-2.88421	12.6545	3.12381e-26	2.74648e-25	48.4548
chr1:245311314	2.46073	-1.50573	12.6545	3.12394e-26	2.7466e-25	48.4547
chr1:10961100	1.49293	-2.99963	12.6545	3.12415e-26	2.74678e-25	48.4547
chr6:3418862	2.58451	-1.78165	12.6545	3.12424e-26	2.74685e-25	48.4547
chr1:6125938	-1.39366	2.09293	-12.6545	3.12425e-26	2.74686e-25	48.4546
chr12:132557000	-1.74049	2.03366	-12.6545	3.12438e-26	2.74697e-25	48.4546
chr21:45535534	-2.95	1.66598	-12.6545	3.12448e-26	2.74705e-25	48.4546
chrX:40169974	1.28793	0.230793	12.6545	3.12454e-26	2.7471e-25	48.4546
chr2:230868701	2.06671	-1.49945	12.6545	3.12463e-26	2.74717e-25	48.4545
chr3:50443207	-1.83341	1.5361	-12.6545	3.12467e-26	2.74721e-25	48.4545
chr9:125262899	-1.78305	1.69189	-12.6545	3.12493e-26	2.74743e-25	48.4544
chr6:41451697	2.02561	-0.122683	12.6544	3.12511e-26	2.74759e-25	48.4544
chr14:63493418	1.21159	0.399695	12.6544	3.12524e-26	2.7477e-25	48.4543
chr16:1007726	1.5861	1.03232	12.6544	3.12575e-26	2.74814e-25	48.4542
chr11:8264227	-1.38902	-1.15098	-12.6544	3.12616e-26	2.7485e-25	48.454
chr17:21464620	2.02829	-0.459146	12.6544	3.12654e-26	2.74883e-25	48.4539
chr22:37566042	-2.43927	1.29902	-12.6544	3.12656e-26	2.74884e-25	48.4539
chr14:21090493	1.22537	1.59049	12.6544	3.12663e-26	2.7489e-25	48.4539
chr1:28296569	1.5261	-0.104268	12.6544	3.12671e-26	2.74897e-25	48.4539
chr7:5495790	-1.36878	2.13634	-12.6543	3.1273e-26	2.74948e-25	48.4537
chr19:15453230	3.04402	-2.0703	12.6543	3.1273e-26	2.74948e-25	48.4537
chr15:79006317	-1.34927	3.07293	-12.6543	3.12741e-26	2.74957e-25	48.4536
chr11:68311968	1.2139	1.7628	12.6543	3.12741e-26	2.74957e-25	48.4536
chr7:156764190	2.31976	-2.11768	12.6543	3.12743e-26	2.74959e-25	48.4536
chr2:240200883	1.17061	1.45762	12.6543	3.12764e-26	2.74977e-25	48.4536
chr14:102140843	1.6378	-3.24878	12.6543	3.12782e-26	2.74992e-25	48.4535
chr16:90019996	1.63634	-3.30341	12.6543	3.12824e-26	2.75029e-25	48.4534
chr10:25062162	2.3972	-1.44262	12.6543	3.12846e-26	2.75048e-25	48.4533
chr2:27442661	2.02537	-2.71427	12.6543	3.12862e-26	2.75061e-25	48.4533
chr1:231339335	1.27232	-0.0448171	12.6543	3.1288e-26	2.75077e-25	48.4532
chr17:82859025	2.68439	-1.86232	12.6542	3.12927e-26	2.75118e-25	48.453
chr17:31321448	-2.45378	1.24177	-12.6542	3.12942e-26	2.75131e-25	48.453
chr5:181100043	1.70829	0.975366	12.6542	3.12945e-26	2.75133e-25	48.453
chr10:7472127	-2.67451	1.55774	-12.6542	3.12994e-26	2.75176e-25	48.4528
chr11:69672060	-1.66366	1.64939	-12.6542	3.13008e-26	2.75187e-25	48.4528
chr2:37766209	2.28159	-1.8125	12.6542	3.1302e-26	2.75198e-25	48.4528
chr2:101185355	-2.3489	0.469207	-12.6542	3.13053e-26	2.75226e-25	48.4526
chr3:194598995	1.98732	1.55854	12.6542	3.13094e-26	2.75263e-25	48.4525
chr4:20258275	1.42744	2.33457	12.6542	3.13102e-26	2.75269e-25	48.4525
chr1:228110163	1.44963	-0.807866	12.6541	3.13129e-26	2.75293e-25	48.4524
chr21:33799627	1.43171	2.12573	12.6541	3.13156e-26	2.75316e-25	48.4523
chr17:68294178	1.37768	2.34726	12.6541	3.13184e-26	2.7534e-25	48.4522
chr6:111793922	-2.37317	0.849268	-12.6541	3.13219e-26	2.7537e-25	48.4521
chr19:49832862	-2.6439	1.57927	-12.6541	3.13223e-26	2.75373e-25	48.4521
chr17:6996361	1.83354	-2.1475	12.6541	3.1324e-26	2.75388e-25	48.452
chr22:44740191	1.57195	2.01793	12.6541	3.13257e-26	2.75403e-25	48.452
chr20:62812526	-2.07585	0.789146	-12.6541	3.1326e-26	2.75405e-25	48.452
chr2:232669381	1.22012	-0.817256	12.6541	3.13268e-26	2.75412e-25	48.452
chr10:1183373	1.77524	-0.720915	12.6541	3.13298e-26	2.75437e-25	48.4519
chr1:223846868	2.01488	-2.00939	12.6541	3.13308e-26	2.75446e-25	48.4518
chr19:8585473	1.82	-0.336707	12.654	3.13328e-26	2.75464e-25	48.4518
chr19:2973429	1.335	2.53079	12.654	3.13371e-26	2.75501e-25	48.4516
chr20:3674125	-1.36122	0.722317	-12.654	3.13382e-26	2.7551e-25	48.4516
chr2:120792186	2.60305	-1.71409	12.654	3.13395e-26	2.75521e-25	48.4516
chr1:244731135	1.48354	0.0931098	12.654	3.13399e-26	2.75524e-25	48.4515
chr7:98034698	-2.03927	0.817195	-12.654	3.13403e-26	2.75527e-25	48.4515
chr3:15821057	1.22915	2.38128	12.654	3.13422e-26	2.75544e-25	48.4515
chr19:46493945	2.22305	-2.55152	12.654	3.1343e-26	2.75551e-25	48.4514
chr11:64207569	-2.92598	1.52726	-12.654	3.13443e-26	2.75562e-25	48.4514
chr17:82782729	-2.18598	1.54421	-12.654	3.13479e-26	2.75593e-25	48.4513
chr7:29193954	1.58329	-3.56665	12.654	3.13482e-26	2.75595e-25	48.4513
chr2:9473580	2.04122	-2.34512	12.654	3.135e-26	2.75611e-25	48.4512
chr1:22129544	-1.41756	2.61268	-12.6539	3.13522e-26	2.7563e-25	48.4512
chr1:27012531	1.50098	-3.54329	12.6539	3.13547e-26	2.75651e-25	48.4511
chr1:19877965	-2.21805	2.13634	-12.6539	3.13551e-26	2.75655e-25	48.4511
chr2:9205486	1.40634	2.13537	12.6539	3.13565e-26	2.75666e-25	48.451
chr3:69439616	-1.95098	-0.00109756	-12.6539	3.13565e-26	2.75666e-25	48.451
chr13:27482107	2.2439	-0.524268	12.6539	3.13571e-26	2.75671e-25	48.451
chr16:57797903	2.79634	-2.21378	12.6539	3.13583e-26	2.75682e-25	48.451
chr12:65742691	1.93878	-1.75439	12.6539	3.13603e-26	2.75699e-25	48.4509
chr4:123547375	2.96634	-1.99341	12.6539	3.13605e-26	2.757e-25	48.4509
chr10:11445113	1.53768	1.04287	12.6539	3.13653e-26	2.75742e-25	48.4507
chr2:168785625	-1.53207	2.56945	-12.6539	3.13667e-26	2.75754e-25	48.4507
chr21:26406110	2.70012	-2.02494	12.6539	3.13676e-26	2.75761e-25	48.4507
chr17:50396143	1.19073	0.811951	12.6539	3.13688e-26	2.75772e-25	48.4506
chr2:72921099	1.44024	-3.27598	12.6539	3.13711e-26	2.75791e-25	48.4505
chr1:205350584	1.46915	0.160427	12.6539	3.13721e-26	2.758e-25	48.4505
chr22:37136684	1.40902	2.26817	12.6538	3.13737e-26	2.75814e-25	48.4505
chr7:150996952	-1.66549	-0.874451	-12.6538	3.13755e-26	2.75829e-25	48.4504
chr12:132564041	-1.46256	2.3897	-12.6538	3.13756e-26	2.7583e-25	48.4504
chr8:26041889	1.79451	-2.45982	12.6538	3.13759e-26	2.75832e-25	48.4504
chr2:60508443	2.41402	-1.93116	12.6538	3.13808e-26	2.75874e-25	48.4502
chr11:65641085	-2.91366	1.67378	-12.6538	3.13812e-26	2.75878e-25	48.4502
chr17:81197119	-1.83695	1.92872	-12.6538	3.13838e-26	2.75901e-25	48.4501
chr19:10885447	2.72622	-1.22055	12.6538	3.13844e-26	2.75905e-25	48.4501
chr22:38243542	-1.49915	2.26238	-12.6538	3.13852e-26	2.75912e-25	48.4501
chr11:67278917	-1.44134	3.1397	-12.6538	3.13853e-26	2.75913e-25	48.4501
chr16:51150005	1.97598	-3.22945	12.6538	3.13854e-26	2.75913e-25	48.4501
chr14:92687699	2.93049	-1.63744	12.6538	3.1387e-26	2.75927e-25	48.45
chr17:61456153	2.29902	-0.516463	12.6538	3.13878e-26	2.75934e-25	48.45
chr2:9413012	-1.94244	2.13037	-12.6538	3.13884e-26	2.75938e-25	48.45
chr2:104863622	1.60585	-2.02549	12.6538	3.13907e-26	2.75959e-25	48.4499
chr6:158087038	-2.52732	1.54268	-12.6537	3.1393e-26	2.75978e-25	48.4499
chr11:1863846	1.31634	0.578049	12.6537	3.13931e-26	2.75979e-25	48.4498
chr11:94512011	1.91134	-1.22665	12.6537	3.13938e-26	2.75985e-25	48.4498
chr4:99947420	1.46	-2.90841	12.6537	3.13988e-26	2.76028e-25	48.4497
chr3:113210833	2.33963	-1.62811	12.6537	3.14002e-26	2.7604e-25	48.4496
chr19:3179932	-2.63976	1.35085	-12.6537	3.14014e-26	2.7605e-25	48.4496
chr3:50230257	-1.75976	-0.253537	-12.6537	3.14026e-26	2.7606e-25	48.4495
chr4:1578175	2.38805	-1.63122	12.6537	3.1406e-26	2.7609e-25	48.4494
chr4:3079958	-2.39585	1.9411	-12.6537	3.14097e-26	2.76122e-25	48.4493
chr20:38434177	1.22488	-2.28585	12.6536	3.14163e-26	2.7618e-25	48.4491
chr9:38084454	-1.34537	2.50207	-12.6536	3.14194e-26	2.76206e-25	48.449
chr16:2149687	1.2811	-1.71994	12.6536	3.142e-26	2.76211e-25	48.449
chr1:226678797	-2.45951	1.77061	-12.6536	3.14238e-26	2.76245e-25	48.4489
chr1:182600308	1.4272	1.80494	12.6536	3.14265e-26	2.76268e-25	48.4488
chr15:82122982	2.57317	-1.7211	12.6536	3.14299e-26	2.76297e-25	48.4487
chr19:35557567	1.49207	-1.92421	12.6535	3.14374e-26	2.76363e-25	48.4484
chr2:239349305	-2.28317	2.06829	-12.6535	3.14404e-26	2.76389e-25	48.4483
chr2:96509638	1.695	-3.19921	12.6535	3.14426e-26	2.76408e-25	48.4483
chr19:39834515	1.41768	2.61396	12.6535	3.1443e-26	2.76411e-25	48.4483
chr3:13011632	-1.00488	-3.46305	-12.6535	3.14432e-26	2.76412e-25	48.4483
chr17:918323	-1.62402	2.40311	-12.6535	3.14468e-26	2.76444e-25	48.4481
chr1:202010819	2.855	-1.41567	12.6535	3.14476e-26	2.7645e-25	48.4481
chr7:30565087	-2.1161	2.41256	-12.6535	3.1448e-26	2.76454e-25	48.4481
chr12:27999902	-2.32427	1.41543	-12.6535	3.14523e-26	2.76491e-25	48.448
chr7:128831602	1.70256	-2.56421	12.6534	3.14551e-26	2.76516e-25	48.4479
chr16:1893484	-2.29476	1.18274	-12.6534	3.14558e-26	2.76521e-25	48.4479
chr4:150583245	2.84024	-1.80963	12.6534	3.14561e-26	2.76523e-25	48.4478
chr11:47245214	-1.45573	2.24909	-12.6534	3.14572e-26	2.76533e-25	48.4478
chr1:245688671	-1.40915	0.68811	-12.6534	3.14573e-26	2.76533e-25	48.4478
chr3:56755062	-2.58695	1.23799	-12.6534	3.14575e-26	2.76535e-25	48.4478
chr7:155532047	1.86561	-2.03573	12.6534	3.14576e-26	2.76536e-25	48.4478
chr6:32108493	1.22427	-3.67323	12.6534	3.14606e-26	2.76562e-25	48.4477
chr2:45643905	1.9411	-3.1464	12.6534	3.14632e-26	2.76584e-25	48.4476
chr5:177321042	-2.62976	1.51305	-12.6534	3.14632e-26	2.76584e-25	48.4476
chr17:7557209	1.84146	-0.805366	12.6534	3.14639e-26	2.7659e-25	48.4476
chr18:72871129	-2.09646	1.33652	-12.6534	3.14642e-26	2.76592e-25	48.4476
chr7:437683	1.86159	1.92189	12.6534	3.14664e-26	2.7661e-25	48.4475
chr11:392538	2.76988	-1.7603	12.6534	3.14707e-26	2.76648e-25	48.4474
chr19:48183503	-1.67146	2.02622	-12.6534	3.14727e-26	2.76665e-25	48.4473
chr6:151764541	1.0128	-3.77104	12.6533	3.14763e-26	2.76697e-25	48.4472
chr11:58732059	1.62902	0.244756	12.6533	3.14807e-26	2.76735e-25	48.4471
chr20:63264481	1.07561	0.85061	12.6533	3.14811e-26	2.76738e-25	48.4471
chr15:70266829	-1.86378	-0.464451	-12.6533	3.14818e-26	2.76744e-25	48.447
chr22:20021638	1.5828	-3.33213	12.6533	3.14827e-26	2.76751e-25	48.447
chr19:8490192	-1.94012	-0.148354	-12.6533	3.14845e-26	2.76767e-25	48.4469
chr1:217136466	2.21573	-2.72226	12.6533	3.14845e-26	2.76767e-25	48.4469
chr1:47556394	2.62207	-1.43043	12.6533	3.14862e-26	2.76781e-25	48.4469
chr7:20376920	1.38	1.44951	12.6533	3.14872e-26	2.7679e-25	48.4469
chr1:5975667	-2.74817	1.71543	-12.6533	3.14875e-26	2.76792e-25	48.4469
chr2:24878336	-1.79085	2.00543	-12.6532	3.15025e-26	2.76923e-25	48.4464
chr13:75548309	-1.84756	1.75878	-12.6532	3.15033e-26	2.76931e-25	48.4464
chr8:142465557	1.26073	0.4	12.6532	3.15094e-26	2.76983e-25	48.4462
chr7:158489970	1.25963	2.11152	12.6532	3.15107e-26	2.76995e-25	48.4461
chr1:12126201	0.979024	-0.351098	12.6532	3.1511e-26	2.76997e-25	48.4461
chr5:1564367	1.46232	0.779939	12.6532	3.15133e-26	2.77017e-25	48.446
chr8:22275777	1.73402	1.92652	12.6532	3.15159e-26	2.77039e-25	48.446
chr20:58921615	-2.13415	1.89268	-12.6531	3.15162e-26	2.77042e-25	48.4459
chr5:171857939	-1.355	2.57921	-12.6531	3.15163e-26	2.77042e-25	48.4459
chr3:71391668	-2.42683	1.47915	-12.6531	3.15201e-26	2.77075e-25	48.4458
chr21:35065895	1.27695	3.07823	12.6531	3.15276e-26	2.7714e-25	48.4456
chr14:39110300	-2.30732	1.7328	-12.6531	3.15276e-26	2.7714e-25	48.4456
chr14:69573168	1.88378	-1.33445	12.6531	3.15316e-26	2.77176e-25	48.4455
chr14:92687777	3.06207	-1.85409	12.6531	3.15319e-26	2.77177e-25	48.4454
chr9:127938323	2.10329	-0.700305	12.6531	3.15327e-26	2.77184e-25	48.4454
chr1:40818054	1.34463	-1.09829	12.6531	3.15327e-26	2.77184e-25	48.4454
chr12:9058158	2.12695	0.357378	12.6531	3.15338e-26	2.77193e-25	48.4454
chr17:38574958	1.93366	-1.21341	12.6531	3.15362e-26	2.77214e-25	48.4453
chr6:43276742	1.10073	0.14061	12.6531	3.15364e-26	2.77216e-25	48.4453
chr5:1049734	-1.50683	1.61646	-12.653	3.1545e-26	2.7729e-25	48.445
chr1:6034255	2.31988	-2.41323	12.653	3.15454e-26	2.77294e-25	48.445
chr19:54140760	-1.53817	3.15677	-12.653	3.155e-26	2.77333e-25	48.4449
chr19:2213905	2.06939	1.40726	12.653	3.15522e-26	2.77353e-25	48.4448
chr5:157651394	1.40561	2.41707	12.653	3.15523e-26	2.77353e-25	48.4448
chr5:6846107	1.255	1.9264	12.653	3.15525e-26	2.77354e-25	48.4448
chr11:64226893	-1.84378	-2.35006	-12.653	3.15526e-26	2.77355e-25	48.4448
chr4:25613179	1.65988	0.152256	12.653	3.15532e-26	2.7736e-25	48.4448
chrX:2726264	-1.99305	2.0464	-12.653	3.15532e-26	2.7736e-25	48.4448
chr2:15945666	-1.75878	1.13573	-12.653	3.15554e-26	2.77379e-25	48.4447
chr14:36516149	1.52354	-2.86348	12.653	3.15556e-26	2.7738e-25	48.4447
chr16:51150083	1.76646	-3.45299	12.6529	3.1559e-26	2.7741e-25	48.4446
chr10:11285356	1.65012	-0.190671	12.6529	3.15611e-26	2.77428e-25	48.4445
chr1:44617218	2.90171	-1.82512	12.6529	3.15672e-26	2.77481e-25	48.4443
chr2:150134801	2.22195	-1.48171	12.6529	3.15691e-26	2.77498e-25	48.4443
chr17:4165184	-1.53024	2.95817	-12.6529	3.15708e-26	2.77512e-25	48.4442
chr7:32207312	1.70671	-0.685427	12.6529	3.15709e-26	2.77512e-25	48.4442
chr19:44755563	-1.86171	2.02793	-12.6529	3.15742e-26	2.77542e-25	48.4441
chr10:80537689	1.2861	2.5622	12.6528	3.15783e-26	2.77577e-25	48.444
chr3:124094739	1.37488	3.19085	12.6528	3.158e-26	2.77592e-25	48.4439
chr1:116534670	2.05415	0.202927	12.6528	3.15814e-26	2.77604e-25	48.4439
chr6:30074370	1.98634	-2.55037	12.6528	3.15819e-26	2.77608e-25	48.4439
chr19:3369836	1.6139	-3.32329	12.6528	3.15823e-26	2.7761e-25	48.4439
chr11:61691944	-2.25024	1.33902	-12.6528	3.1583e-26	2.77617e-25	48.4438
chr15:74203392	2.58049	-1.82634	12.6528	3.15839e-26	2.77624e-25	48.4438
chr14:101456914	-1.47256	-2.44787	-12.6528	3.15845e-26	2.77629e-25	48.4438
chr16:79438339	2.68	-1.89317	12.6528	3.15891e-26	2.77669e-25	48.4436
chr19:2083460	-2.23317	0.67378	-12.6528	3.15911e-26	2.77686e-25	48.4436
chr1:1165922	-2.29244	0.688293	-12.6528	3.15915e-26	2.7769e-25	48.4436
chr6:167142383	1.55244	-2.42915	12.6528	3.15968e-26	2.77735e-25	48.4434
chr2:158757110	1.37512	0.34	12.6528	3.1598e-26	2.77746e-25	48.4434
chr5:43000270	1.42817	-3.38628	12.6527	3.16001e-26	2.77764e-25	48.4433
chr8:8499049	1.31561	1.39671	12.6527	3.16016e-26	2.77776e-25	48.4432
chr12:49341660	1.69854	-0.085122	12.6527	3.16027e-26	2.77786e-25	48.4432
chr14:104172011	-2.62902	1.44744	-12.6527	3.16028e-26	2.77786e-25	48.4432
chr8:29050299	-2.09512	0.995122	-12.6527	3.16036e-26	2.77793e-25	48.4432
chr6:37583478	-2.80256	1.42274	-12.6527	3.1605e-26	2.77806e-25	48.4431
chr12:89225572	2.61463	-1.76244	12.6527	3.16057e-26	2.77811e-25	48.4431
chr20:2821004	1.75854	-2.51732	12.6527	3.16064e-26	2.77817e-25	48.4431
chr11:112175827	1.72098	-0.278902	12.6527	3.1616e-26	2.77901e-25	48.4428
chr19:2634569	-2.55671	1.55494	-12.6527	3.16163e-26	2.77903e-25	48.4428
chr1:963364	1.43805	1.35012	12.6527	3.16179e-26	2.77917e-25	48.4427
chr3:14402193	1.44354	-3.58348	12.6526	3.16226e-26	2.77958e-25	48.4426
chr1:23742941	1.36366	-3.33915	12.6526	3.16251e-26	2.7798e-25	48.4425
chr12:130335104	1.34159	-0.294817	12.6526	3.16254e-26	2.77981e-25	48.4425
chr10:43339295	1.35695	0.692256	12.6526	3.16267e-26	2.77993e-25	48.4424
chr3:11140786	-1.68244	-0.607317	-12.6526	3.16275e-26	2.78e-25	48.4424
chr1:1073935	2.61451	-1.60311	12.6526	3.16278e-26	2.78002e-25	48.4424
chr4:8394514	3.02537	-2.08524	12.6526	3.1633e-26	2.78048e-25	48.4422
chr1:2789533	-1.6578	-2.74085	-12.6526	3.16371e-26	2.78083e-25	48.4421
chr5:172696425	1.40488	2.68768	12.6526	3.16371e-26	2.78083e-25	48.4421
chr12:120388672	1.12305	-0.926402	12.6526	3.16376e-26	2.78086e-25	48.4421
chr1:10736829	-2.00854	0.0204878	-12.6525	3.16403e-26	2.7811e-25	48.442
chr12:113222117	1.24146	-2.29805	12.6525	3.16413e-26	2.78118e-25	48.442
chr1:53121762	1.44866	-2.81543	12.6525	3.16419e-26	2.78123e-25	48.442
chr20:18510917	-2.32463	1.70854	-12.6525	3.1644e-26	2.78142e-25	48.4419
chr6:108562127	1.41317	-2.61354	12.6525	3.16484e-26	2.7818e-25	48.4418
chr12:92746301	1.77598	0.157866	12.6525	3.16503e-26	2.78196e-25	48.4417
chr17:29612882	1.83744	-3.06457	12.6525	3.16541e-26	2.78229e-25	48.4416
chr6:170305391	-1.28659	2.4289	-12.6525	3.16564e-26	2.78249e-25	48.4415
chr10:94353035	-1.23549	3.01811	-12.6524	3.16618e-26	2.78296e-25	48.4413
chr1:18999449	-1.99549	1.33567	-12.6524	3.16622e-26	2.78299e-25	48.4413
chr21:34863857	2.61268	-1.89695	12.6524	3.16642e-26	2.78317e-25	48.4413
chr19:18008357	1.54244	-3.71829	12.6524	3.16662e-26	2.78334e-25	48.4412
chr12:114686781	-1.2661	-2.83841	-12.6524	3.1667e-26	2.78341e-25	48.4412
chr19:1275174	1.38305	-3.43116	12.6524	3.1669e-26	2.78358e-25	48.4411
chr22:45477095	-1.25878	1.88768	-12.6524	3.16724e-26	2.78387e-25	48.441
chr1:184385980	1.4928	1.6997	12.6524	3.16744e-26	2.78405e-25	48.4409
chr4:4673358	1.49354	1.76018	12.6524	3.16745e-26	2.78405e-25	48.4409
chr17:38578412	1.65195	-3.03707	12.6524	3.16759e-26	2.78417e-25	48.4409
chr17:6393196	2.33183	-1.58726	12.6524	3.16784e-26	2.78438e-25	48.4408
chr11:126452756	2.77159	-1.83079	12.6524	3.16786e-26	2.7844e-25	48.4408
chr4:159035933	1.2039	1.16976	12.6523	3.16815e-26	2.78465e-25	48.4407
chr17:4263115	1.57829	-3.19	12.6523	3.16823e-26	2.78472e-25	48.4407
chr13:44919002	1.16817	1.61128	12.6523	3.16869e-26	2.78511e-25	48.4406
chr2:82140182	2.73073	-1.92232	12.6523	3.16894e-26	2.78533e-25	48.4405
chr11:45927488	-2.58524	1.61555	-12.6523	3.16952e-26	2.78584e-25	48.4403
chr6:170269696	2.49805	-1.52512	12.6523	3.16952e-26	2.78584e-25	48.4403
chr2:199604206	2.51317	-2.0572	12.6523	3.16987e-26	2.78614e-25	48.4402
chr3:195097374	-1.95707	2.11354	-12.6523	3.1699e-26	2.78616e-25	48.4402
chr4:24965913	-1.25402	2.67957	-12.6523	3.17e-26	2.78625e-25	48.4401
chr3:196216841	2.30646	-1.02616	12.6523	3.17016e-26	2.78638e-25	48.4401
chr10:102327081	-1.97841	1.20909	-12.6522	3.17021e-26	2.78643e-25	48.4401
chr1:153680456	1.37744	-1.16348	12.6522	3.17048e-26	2.78666e-25	48.44
chr18:31375923	-1.53073	1.38037	-12.6522	3.17053e-26	2.7867e-25	48.44
chr5:100800804	1.37732	2.41488	12.6522	3.17053e-26	2.7867e-25	48.44
chr1:90850734	1.37488	-3.4122	12.6522	3.17089e-26	2.78701e-25	48.4399
chr16:85395461	2.93537	-2.05415	12.6522	3.17119e-26	2.78727e-25	48.4398
chr7:4177179	-1.87488	2.11524	-12.6522	3.17123e-26	2.7873e-25	48.4398
chr19:31149787	-2.08622	1.13579	-12.6522	3.17123e-26	2.7873e-25	48.4398
chr10:133346572	-1.71366	-0.425488	-12.6522	3.17132e-26	2.78738e-25	48.4397
chr15:63019971	2.43183	-2.40128	12.6522	3.17155e-26	2.78757e-25	48.4397
chr1:209838613	-2.20427	1.96848	-12.6522	3.1719e-26	2.78788e-25	48.4395
chr10:128476203	-1.89244	1.81573	-12.6522	3.17194e-26	2.78791e-25	48.4395
chr21:25834369	2.39305	-1.5697	12.6522	3.172e-26	2.78796e-25	48.4395
chr19:50510583	2.01963	-0.807744	12.6521	3.17247e-26	2.78837e-25	48.4394
chr6:119096826	-1.7839	-1.41366	-12.6521	3.17257e-26	2.78845e-25	48.4393
chr5:3103598	2.11732	-1.1789	12.6521	3.1727e-26	2.78856e-25	48.4393
chr1:217137230	2.34049	-1.5289	12.6521	3.17291e-26	2.78874e-25	48.4392
chr5:168124228	-1.68549	2.08287	-12.6521	3.17292e-26	2.78875e-25	48.4392
chr1:34976769	2.04024	-0.417317	12.6521	3.173e-26	2.78882e-25	48.4392
chr7:84373040	-2.23268	2.30963	-12.6521	3.17315e-26	2.78894e-25	48.4391
chr10:80132352	1.45939	-2.21628	12.6521	3.17359e-26	2.78932e-25	48.439
chr7:29884677	1.8811	-2.7136	12.6521	3.17385e-26	2.78955e-25	48.4389
chr5:135050547	2.44476	-2.63274	12.6521	3.17421e-26	2.78986e-25	48.4388
chr1:1712254	1.61817	-0.762988	12.652	3.17442e-26	2.79004e-25	48.4387
chr2:144461412	1.28415	0.656098	12.652	3.17482e-26	2.7904e-25	48.4386
chr6:154732699	2.02159	-2.03043	12.652	3.17486e-26	2.79042e-25	48.4386
chr4:169116095	2.61927	-1.99549	12.652	3.17504e-26	2.79058e-25	48.4386
chr14:77027115	1.5889	-3.03774	12.652	3.17557e-26	2.79104e-25	48.4384
chr19:46297925	2.57305	-1.75104	12.652	3.17581e-26	2.79125e-25	48.4383
chr14:103873889	1.2922	2.91671	12.6519	3.17648e-26	2.79183e-25	48.4381
chr10:5610135	2.6272	-1.63128	12.6519	3.17655e-26	2.79189e-25	48.4381
chr8:37215566	1.44207	2.1375	12.6519	3.17683e-26	2.79213e-25	48.438
chr9:97938480	-1.91329	0.272866	-12.6519	3.17718e-26	2.79244e-25	48.4379
chr15:72155369	2.53927	-2.59	12.6519	3.17736e-26	2.79259e-25	48.4378
chr5:132227111	1.62073	-1.0539	12.6519	3.17765e-26	2.79285e-25	48.4377
chr5:178839116	3.63195	-1.14476	12.6519	3.17802e-26	2.79316e-25	48.4376
chr20:46757758	1.18927	2.36415	12.6519	3.17843e-26	2.79353e-25	48.4375
chr17:44353939	1.66427	-3.14201	12.6518	3.17847e-26	2.79356e-25	48.4375
chr3:195811976	2.04463	-2.63024	12.6518	3.17871e-26	2.79376e-25	48.4374
chr7:5488304	-2.1828	1.06774	-12.6518	3.17895e-26	2.79397e-25	48.4373
chr2:1136471	-1.85671	2.24384	-12.6518	3.17957e-26	2.79451e-25	48.4371
chr8:141036111	-2.5039	1.18366	-12.6518	3.17982e-26	2.79473e-25	48.4371
chr14:56341702	1.36024	1.21695	12.6518	3.18003e-26	2.79491e-25	48.437
chr4:152606946	2.07927	0.232073	12.6518	3.18009e-26	2.79496e-25	48.437
chr14:102044452	1.26232	2.45689	12.6518	3.18015e-26	2.795e-25	48.437
chr19:35272398	-2.31768	1.37079	-12.6518	3.18025e-26	2.79509e-25	48.4369
chr11:62602928	2.27073	-2.62037	12.6518	3.18026e-26	2.7951e-25	48.4369
chr5:154587613	2.17622	-1.79409	12.6518	3.18034e-26	2.79517e-25	48.4369
chr5:179166958	-1.49207	-2.33543	-12.6518	3.18037e-26	2.79518e-25	48.4369
chr6:157148955	2.91878	-1.83598	12.6518	3.18041e-26	2.79522e-25	48.4369
chr16:1217711	1.4561	2.16537	12.6517	3.18077e-26	2.79553e-25	48.4368
chr8:140528501	-1.20939	3.2975	-12.6517	3.18081e-26	2.79556e-25	48.4367
chr7:4136750	-1.93878	1.88585	-12.6517	3.18083e-26	2.79557e-25	48.4367
chr19:17849066	-1.82037	0.780793	-12.6517	3.18084e-26	2.79558e-25	48.4367
chr12:108631954	-2.64732	1.2778	-12.6517	3.1809e-26	2.79563e-25	48.4367
chr5:180331894	1.18902	-3.19024	12.6517	3.18113e-26	2.79583e-25	48.4366
chr10:124595912	-1.70402	2.31104	-12.6517	3.18127e-26	2.79595e-25	48.4366
chr7:157140122	-1.1289	-0.489085	-12.6517	3.18141e-26	2.79607e-25	48.4366
chr11:117505476	1.55171	1.29037	12.6517	3.18141e-26	2.79607e-25	48.4366
chr1:1213744	-2.39537	0.249512	-12.6517	3.18146e-26	2.79611e-25	48.4365
chr11:19660200	2.72049	-1.83537	12.6517	3.1816e-26	2.79623e-25	48.4365
chr21:42685128	1.50439	0.640488	12.6517	3.18181e-26	2.79641e-25	48.4364
chr5:2753160	1.66598	-3.55884	12.6517	3.18187e-26	2.79645e-25	48.4364
chr5:34125205	1.51561	2.48939	12.6517	3.18188e-26	2.79646e-25	48.4364
chr15:32097364	1.39415	2.28366	12.6517	3.18197e-26	2.79654e-25	48.4364
chr9:131097153	1.46841	-3.30835	12.6516	3.18272e-26	2.7972e-25	48.4361
chr18:58863037	1.89695	-2.09128	12.6516	3.18317e-26	2.79759e-25	48.436
chr10:14608661	-2.48598	1.5014	-12.6516	3.18349e-26	2.79786e-25	48.4359
chr22:23827252	1.19488	2.30122	12.6516	3.18381e-26	2.79814e-25	48.4358
chrX:49040549	1.81963	-0.964939	12.6516	3.1844e-26	2.79866e-25	48.4356
chr8:127795314	-1.71085	-2.54335	-12.6516	3.18453e-26	2.79877e-25	48.4356
chr10:32939042	-2.05085	1.90713	-12.6516	3.18462e-26	2.79884e-25	48.4355
chr22:38270947	1.4028	2.13567	12.6515	3.18473e-26	2.79893e-25	48.4355
chr11:28836573	1.85817	-1.90555	12.6515	3.18492e-26	2.7991e-25	48.4355
chr2:112832107	-2.6022	1.51451	-12.6515	3.18518e-26	2.79932e-25	48.4354
chr12:117155754	1.31878	1.42512	12.6515	3.18525e-26	2.79938e-25	48.4354
chr10:104268766	1.7378	-3.22732	12.6515	3.18537e-26	2.79948e-25	48.4353
chr16:1763832	2.52646	-1.74018	12.6515	3.18545e-26	2.79954e-25	48.4353
chr19:1266276	1.59732	-3.83463	12.6515	3.18545e-26	2.79955e-25	48.4353
chr7:2863715	1.80024	-3.11341	12.6515	3.1855e-26	2.79958e-25	48.4353
chr10:95550556	-1.84622	1.77518	-12.6515	3.1856e-26	2.79967e-25	48.4352
chr3:52175088	1.40488	-0.623049	12.6515	3.18633e-26	2.80031e-25	48.435
chr21:41942595	1.79415	-0.460732	12.6515	3.18677e-26	2.80069e-25	48.4349
chr17:6753297	-2.16427	-0.0295732	-12.6514	3.18679e-26	2.8007e-25	48.4349
chr12:120363121	-1.32476	1.48018	-12.6514	3.18726e-26	2.80112e-25	48.4347
chr1:16088531	2.54683	-1.79634	12.6514	3.18738e-26	2.80122e-25	48.4347
chr7:155998277	-2.52402	0.667134	-12.6514	3.18783e-26	2.80161e-25	48.4345
chr10:79984921	2.70232	-1.58811	12.6514	3.18809e-26	2.80183e-25	48.4345
chr19:17471604	2.40256	-1.22409	12.6514	3.18842e-26	2.80212e-25	48.4344
chr7:997614	1.85134	0.72128	12.6514	3.18847e-26	2.80216e-25	48.4343
chr1:22544866	1.18683	0.373293	12.6514	3.18877e-26	2.80242e-25	48.4342
chr10:99537858	2.13	-2.74732	12.6513	3.18956e-26	2.80311e-25	48.434
chr9:134522217	1.53232	-0.399207	12.6513	3.18956e-26	2.80311e-25	48.434
chr9:135735025	-1.40317	-0.302561	-12.6513	3.18993e-26	2.80343e-25	48.4339
chr4:52861397	1.5139	-0.735854	12.6513	3.18996e-26	2.80345e-25	48.4339
chr2:226834712	-1.41037	3.12652	-12.6513	3.19022e-26	2.80368e-25	48.4338
chr6:37183086	-2.66927	1.65293	-12.6513	3.19048e-26	2.80391e-25	48.4337
chr3:14317747	-2.35256	1.70323	-12.6513	3.19049e-26	2.80391e-25	48.4337
chr11:31816091	1.79841	-3.36994	12.6513	3.19083e-26	2.8042e-25	48.4336
chr13:23771938	1.78939	-1.55494	12.6512	3.1912e-26	2.80453e-25	48.4335
chr8:140609461	-1.23415	0.983415	-12.6512	3.19127e-26	2.80459e-25	48.4335
chr3:151790335	-2.63939	1.00604	-12.6512	3.19134e-26	2.80464e-25	48.4334
chr1:223142410	-1.41976	3.42671	-12.6512	3.19158e-26	2.80485e-25	48.4334
chr16:54933448	1.83646	-2.87177	12.6512	3.1916e-26	2.80486e-25	48.4334
chr1:9842444	-2.12793	0.945305	-12.6512	3.19161e-26	2.80487e-25	48.4334
chr8:22564834	1.48841	-2.01006	12.6512	3.19183e-26	2.80506e-25	48.4333
chr22:38075576	1.36829	2.33598	12.6512	3.1919e-26	2.80512e-25	48.4333
chr8:76673082	1.70476	-3.5003	12.6512	3.19198e-26	2.80518e-25	48.4332
chr12:227774	1.34585	2.45744	12.6512	3.19209e-26	2.80527e-25	48.4332
chr7:105111696	-1.36427	2.54506	-12.6512	3.19211e-26	2.80529e-25	48.4332
chr11:126440452	1.59463	2.11183	12.6512	3.19246e-26	2.8056e-25	48.4331
chr9:764094	1.6689	-1.79921	12.6512	3.19249e-26	2.80562e-25	48.4331
chr10:116701798	1.12049	0.530732	12.6512	3.19267e-26	2.80577e-25	48.433
chr1:156061169	1.9378	-2.66561	12.6512	3.19288e-26	2.80595e-25	48.433
chr4:24799788	1.7689	-1.97384	12.6512	3.19296e-26	2.80602e-25	48.4329
chr5:156036555	1.3539	2.23866	12.6512	3.19301e-26	2.80606e-25	48.4329
chr10:49167904	1.46037	0.246768	12.6511	3.19328e-26	2.80629e-25	48.4328
chr9:113463675	2.68841	-2.09384	12.6511	3.19329e-26	2.80629e-25	48.4328
chr17:47424287	1.69195	-2.63683	12.6511	3.19351e-26	2.80649e-25	48.4328
chr17:67546824	-1.5261	1.23951	-12.6511	3.19352e-26	2.80649e-25	48.4328
chr1:153543062	2.87244	-1.77902	12.6511	3.19357e-26	2.80653e-25	48.4327
chr11:77172044	1.96415	-0.786829	12.6511	3.19388e-26	2.8068e-25	48.4327
chr20:61543393	-1.64122	1.92659	-12.6511	3.19397e-26	2.80688e-25	48.4326
chr5:138386201	-1.9239	1.85707	-12.6511	3.1944e-26	2.80725e-25	48.4325
chr4:112425549	1.52463	2.16049	12.6511	3.1945e-26	2.80734e-25	48.4325
chr15:27358893	1.43366	-2.49415	12.6511	3.19451e-26	2.80734e-25	48.4325
chr5:113489002	2.15366	-2.16549	12.6511	3.1947e-26	2.8075e-25	48.4324
chr10:22710452	-2.57927	1.30366	-12.6511	3.19504e-26	2.8078e-25	48.4323
chr19:48729006	3.00171	-2.14573	12.651	3.19552e-26	2.80822e-25	48.4321
chr3:106728636	1.78524	0.0601829	12.651	3.19558e-26	2.80827e-25	48.4321
chr12:5586348	1.80354	-1.34982	12.651	3.19559e-26	2.80827e-25	48.4321
chr3:195863215	1.07732	-3.69415	12.651	3.19578e-26	2.80844e-25	48.4321
chr7:504837	-1.35402	2.68006	-12.651	3.19584e-26	2.80849e-25	48.432
chr4:143230902	-2.58524	1.86628	-12.651	3.19586e-26	2.8085e-25	48.432
chr12:24748498	1.40915	-1.14506	12.651	3.19588e-26	2.80851e-25	48.432
chr1:245336597	2.74683	-1.86744	12.651	3.19625e-26	2.80883e-25	48.4319
chr11:64207874	-2.63293	1.31	-12.651	3.19633e-26	2.8089e-25	48.4319
chrX:101191346	1.8728	-1.61982	12.651	3.19657e-26	2.80911e-25	48.4318
chr6:98841857	1.86768	-1.79616	12.651	3.19666e-26	2.80918e-25	48.4318
chr10:68631786	-2.10366	1.13598	-12.651	3.19684e-26	2.80934e-25	48.4317
chr1:220755417	-2.31378	2.20799	-12.651	3.19694e-26	2.80942e-25	48.4317
chrX:47220082	1.56756	-1.18354	12.6509	3.19743e-26	2.80985e-25	48.4315
chr17:19015036	1.50122	0.912317	12.6509	3.19765e-26	2.81004e-25	48.4315
chrX:17734849	-1.30915	0.910183	-12.6509	3.19805e-26	2.81039e-25	48.4313
chr8:143038775	2.25634	-2.52915	12.6509	3.19816e-26	2.81048e-25	48.4313
chr11:130203072	1.30427	2.01055	12.6509	3.19866e-26	2.81092e-25	48.4312
chr17:78125488	-2.45707	1.31073	-12.6509	3.19877e-26	2.81101e-25	48.4311
chr13:98575174	2.53805	-1.40256	12.6508	3.19949e-26	2.81164e-25	48.4309
chr16:10692996	-2.11683	1.42354	-12.6508	3.19982e-26	2.81193e-25	48.4308
chr2:231526672	1.29646	2.89067	12.6508	3.20039e-26	2.81242e-25	48.4306
chr1:87121355	-1.71732	1.73012	-12.6508	3.20052e-26	2.81253e-25	48.4306
chr4:150256938	1.42537	-1.15171	12.6508	3.20053e-26	2.81254e-25	48.4306
chr10:72069842	-1.3928	1.43616	-12.6508	3.20053e-26	2.81254e-25	48.4306
chr7:80473182	2.09744	-1.43445	12.6508	3.20063e-26	2.81262e-25	48.4305
chr8:22108524	1.59341	-1.4889	12.6508	3.20103e-26	2.81297e-25	48.4304
chr11:822477	-2.15476	2.48177	-12.6508	3.20109e-26	2.81301e-25	48.4304
chr5:504498	1.38427	1.62665	12.6507	3.20163e-26	2.81349e-25	48.4302
chr20:50154280	1.54439	-3.15268	12.6507	3.20191e-26	2.81373e-25	48.4301
chr16:57649691	1.4172	0.995793	12.6507	3.2021e-26	2.81389e-25	48.4301
chr6:158086803	-2.26829	2.43183	-12.6507	3.20237e-26	2.81413e-25	48.43
chr19:54460895	-1.43122	2.4628	-12.6507	3.20238e-26	2.81414e-25	48.43
chr12:125330037	-1.78439	2.07939	-12.6507	3.20268e-26	2.8144e-25	48.4299
chr17:8393000	1.35012	1.87518	12.6507	3.20275e-26	2.81445e-25	48.4299
chr4:8908710	1.46537	-0.554634	12.6507	3.20315e-26	2.8148e-25	48.4298
chr13:52454614	-1.2078	-3.47951	-12.6507	3.20318e-26	2.81482e-25	48.4297
chr1:2092035	1.51817	2.48884	12.6506	3.20372e-26	2.81529e-25	48.4296
chr7:151897306	2.11	-1.83378	12.6506	3.2039e-26	2.81545e-25	48.4295
chr2:239164482	-1.8978	2.56854	-12.6506	3.20392e-26	2.81546e-25	48.4295
chr1:152758575	1.28707	0.509878	12.6506	3.20428e-26	2.81578e-25	48.4294
chr17:48568647	-1.72024	-1.05341	-12.6506	3.20436e-26	2.81584e-25	48.4294
chr1:235946574	-2.43037	1.73567	-12.6506	3.20455e-26	2.816e-25	48.4293
chr16:17309437	1.23463	2.41988	12.6506	3.20499e-26	2.81639e-25	48.4292
chr7:4758937	-1.40732	2.31061	-12.6505	3.2056e-26	2.81692e-25	48.429
chr7:101865764	-1.6522	1.41037	-12.6505	3.20623e-26	2.81747e-25	48.4288
chr1:205672448	2.48524	-1.52433	12.6505	3.20624e-26	2.81747e-25	48.4288
chr6:48069443	1.55988	-2.89372	12.6505	3.20643e-26	2.81764e-25	48.4287
chr4:38142106	1.36988	2.75652	12.6505	3.20648e-26	2.81768e-25	48.4287
chr2:172674893	1.39841	-2.2164	12.6505	3.20654e-26	2.81773e-25	48.4287
chr16:88533426	2.94695	-2.38104	12.6505	3.20676e-26	2.81791e-25	48.4286
chr6:31901019	2.92841	-1.92835	12.6505	3.2068e-26	2.81795e-25	48.4286
chr18:31497670	1.43671	-3.5397	12.6505	3.20693e-26	2.81806e-25	48.4286
chr8:124885911	1.16866	2.1164	12.6505	3.20712e-26	2.81823e-25	48.4285
chr1:19441602	1.48463	1.72012	12.6505	3.20751e-26	2.81856e-25	48.4284
chr18:79638325	1.40037	-0.131524	12.6504	3.20778e-26	2.8188e-25	48.4283
chr6:52307186	1.87561	-2.65854	12.6504	3.208e-26	2.81899e-25	48.4282
chr7:935206	1.42549	1.78665	12.6504	3.20806e-26	2.81904e-25	48.4282
chr7:116317339	2.80951	-1.66354	12.6504	3.20822e-26	2.81917e-25	48.4282
chr1:228212036	1.33317	2.66915	12.6504	3.20849e-26	2.81941e-25	48.4281
chr6:887883	1.56037	0.1675	12.6504	3.20851e-26	2.81942e-25	48.4281
chr11:7597357	2.57244	-1.76085	12.6504	3.20867e-26	2.81956e-25	48.428
chr11:16610869	1.86488	-2.76537	12.6504	3.20888e-26	2.81974e-25	48.428
chr8:73285483	1.43049	0.039878	12.6504	3.20893e-26	2.81978e-25	48.428
chr9:114485067	1.45854	-2.85732	12.6504	3.20918e-26	2.81999e-25	48.4279
chr12:43922558	-1.99037	1.88579	-12.6504	3.20947e-26	2.82024e-25	48.4278
chr9:133119929	2.96671	-2.25055	12.6503	3.20984e-26	2.82057e-25	48.4277
chr20:3749739	2.08146	-1.94805	12.6503	3.20987e-26	2.82059e-25	48.4277
chr3:138350477	-1.485	-1.73226	-12.6503	3.20987e-26	2.82059e-25	48.4277
chrX:15463533	1.22	0.665122	12.6503	3.2099e-26	2.82061e-25	48.4277
chr3:193556193	-1.65976	1.555	-12.6503	3.20998e-26	2.82068e-25	48.4276
chr11:112392757	-1.4789	2.57872	-12.6503	3.20999e-26	2.82069e-25	48.4276
chr19:1313336	1.69878	0.103659	12.6503	3.21e-26	2.82069e-25	48.4276
chr11:3620311	1.085	2.56689	12.6503	3.21085e-26	2.82143e-25	48.4274
chr6:108751198	-1.29293	3.4678	-12.6503	3.21093e-26	2.82149e-25	48.4273
chr1:40839543	1.10402	2.15848	12.6503	3.21096e-26	2.82152e-25	48.4273
chr10:101132374	1.47476	-3.0936	12.6503	3.21104e-26	2.82158e-25	48.4273
chr22:50276181	2.69232	0.172134	12.6503	3.21135e-26	2.82186e-25	48.4272
chr10:133072236	1.235	2.27921	12.6503	3.21135e-26	2.82186e-25	48.4272
chr4:81562313	-2.18049	1.24585	-12.6503	3.21162e-26	2.82208e-25	48.4271
chr14:99668100	-1.45561	0.767317	-12.6502	3.21197e-26	2.82239e-25	48.427
chr11:60851871	1.08354	1.27689	12.6502	3.21242e-26	2.82278e-25	48.4269
chr2:43463409	2.92646	-1.72152	12.6502	3.21302e-26	2.8233e-25	48.4267
chr6:42891272	1.8689	-2.16872	12.6502	3.21316e-26	2.82343e-25	48.4266
chr11:44984013	-1.85646	1.58652	-12.6502	3.2132e-26	2.82346e-25	48.4266
chr14:94053116	-1.29195	2.38707	-12.6502	3.21353e-26	2.82374e-25	48.4265
chr16:1754881	2.91768	-1.36067	12.6502	3.21382e-26	2.82399e-25	48.4264
chr4:139786695	-1.54524	2.69506	-12.6501	3.21397e-26	2.82412e-25	48.4264
chr12:1104248	-1.72537	1.1111	-12.6501	3.21399e-26	2.82414e-25	48.4264
chr4:110618811	1.38073	-0.862195	12.6501	3.21421e-26	2.82432e-25	48.4263
chr14:74552284	-2.55963	0.925183	-12.6501	3.21424e-26	2.82435e-25	48.4263
chr5:88660015	2.16476	-3.11213	12.6501	3.21461e-26	2.82467e-25	48.4262
chr11:129743740	-2.21829	1.82756	-12.6501	3.21483e-26	2.82486e-25	48.4261
chr2:134773613	1.5661	1.45098	12.6501	3.21503e-26	2.82503e-25	48.4261
chr12:53482572	1.35256	1.33811	12.6501	3.2151e-26	2.82509e-25	48.426
chr18:48897077	-1.89988	-0.32189	-12.6501	3.21518e-26	2.82516e-25	48.426
chr9:124468455	-1.37049	2.24073	-12.6501	3.21531e-26	2.82527e-25	48.426
chr16:85272284	1.61037	1.63348	12.6501	3.21544e-26	2.82537e-25	48.4259
chr7:99457210	1.29049	1.25561	12.6501	3.21549e-26	2.82541e-25	48.4259
chr3:196624693	-2.77183	1.54018	-12.6501	3.21565e-26	2.82555e-25	48.4259
chr10:48548947	1.30939	2.68226	12.65	3.21686e-26	2.82661e-25	48.4255
chr12:124818253	1.12451	2.56043	12.65	3.21718e-26	2.82689e-25	48.4254
chr16:15021528	1.12744	2.00872	12.65	3.21735e-26	2.82704e-25	48.4253
chr2:74416050	2.00927	-1.69463	12.65	3.21737e-26	2.82705e-25	48.4253
chr17:48335037	1.65293	1.47415	12.65	3.21757e-26	2.82722e-25	48.4253
chr1:202203783	-1.54451	0.780671	-12.65	3.21758e-26	2.82723e-25	48.4253
chr9:122229376	2.00451	-0.92311	12.65	3.21782e-26	2.82744e-25	48.4252
chr20:50332530	-1.37915	0.91689	-12.65	3.21792e-26	2.82752e-25	48.4252
chr3:4530066	-2.31756	0.947195	-12.6499	3.21816e-26	2.82772e-25	48.4251
chr17:39995004	-1.24244	1.8472	-12.6499	3.2182e-26	2.82776e-25	48.4251
chr1:15463352	2.51963	-1.42872	12.6499	3.21823e-26	2.82778e-25	48.4251
chr17:81962757	1.875	-2.46774	12.6499	3.21824e-26	2.82779e-25	48.4251
chr19:49101425	1.3339	1.13537	12.6499	3.2184e-26	2.82793e-25	48.425
chr2:241686023	1.46988	-0.719573	12.6499	3.21844e-26	2.82796e-25	48.425
chr11:6630734	3.0278	-2.05549	12.6499	3.21876e-26	2.82824e-25	48.4249
chr6:80549200	2.55671	-1.54421	12.6499	3.21885e-26	2.82831e-25	48.4249
chr16:4347894	1.04707	1.33634	12.6499	3.21901e-26	2.82845e-25	48.4248
chr8:127917820	-2.60256	0.541402	-12.6499	3.21921e-26	2.82862e-25	48.4248
chr1:4675977	1.46549	2.19189	12.6499	3.21943e-26	2.82881e-25	48.4247
chr4:39285624	1.49512	1.59085	12.6499	3.21955e-26	2.82891e-25	48.4247
chr10:129849353	-1.4872	2.44787	-12.6499	3.21962e-26	2.82897e-25	48.4246
chr3:30539352	2.67537	-1.52585	12.6499	3.2197e-26	2.82904e-25	48.4246
chr12:4289325	-2.07744	0.396768	-12.6499	3.21984e-26	2.82915e-25	48.4246
chr10:59908003	1.30012	-3.65616	12.6499	3.22018e-26	2.82945e-25	48.4245
chr12:122858463	1.5978	1.32232	12.6498	3.22103e-26	2.83019e-25	48.4242
chr21:41634009	1.31317	2.54232	12.6498	3.22119e-26	2.83033e-25	48.4242
chr19:32677302	-1.37207	-0.904329	-12.6498	3.22121e-26	2.83034e-25	48.4241
chr11:95337944	-2.24744	1.07909	-12.6498	3.22157e-26	2.83066e-25	48.424
chr15:90957413	2.37207	-2.61348	12.6498	3.22188e-26	2.83093e-25	48.4239
chr7:157530384	-1.8889	1.72518	-12.6498	3.22217e-26	2.83118e-25	48.4238
chr9:33786479	1.41585	2.3822	12.6497	3.22241e-26	2.83138e-25	48.4238
chr16:1919351	1.55671	-0.996402	12.6497	3.22261e-26	2.83156e-25	48.4237
chr2:172433902	1.68695	2.3153	12.6497	3.22273e-26	2.83166e-25	48.4237
chr22:30027438	2.42244	-1.77561	12.6497	3.22275e-26	2.83167e-25	48.4237
chr11:128689291	2.72134	-1.52652	12.6497	3.22287e-26	2.83178e-25	48.4236
chr2:102138558	-2.465	1.22213	-12.6497	3.22315e-26	2.83202e-25	48.4235
chr15:40434758	1.2489	1.15165	12.6497	3.22337e-26	2.8322e-25	48.4235
chr16:89534273	-2.69695	1.60079	-12.6497	3.2234e-26	2.83223e-25	48.4235
chr19:50214866	2.07841	-2.1403	12.6497	3.22356e-26	2.83237e-25	48.4234
chr3:58409246	2.87171	1.51268	12.6497	3.22387e-26	2.83263e-25	48.4233
chr9:98087963	1.9078	-2.98012	12.6497	3.22408e-26	2.83282e-25	48.4233
chr16:88969677	1.70683	-0.313049	12.6497	3.22419e-26	2.83291e-25	48.4232
chr1:243175259	-1.54793	2.53506	-12.6497	3.22428e-26	2.83298e-25	48.4232
chr1:166308003	1.39524	1.76701	12.6497	3.22441e-26	2.83309e-25	48.4232
chr6:43244161	1.68585	-1.74561	12.6497	3.22441e-26	2.83309e-25	48.4232
chr10:127393049	1.66817	2.08274	12.6497	3.22443e-26	2.8331e-25	48.4231
chr22:36901920	-1.34659	2.20183	-12.6496	3.22447e-26	2.83314e-25	48.4231
chr19:38386763	2.05841	-2.33738	12.6496	3.22494e-26	2.83354e-25	48.423
chr7:97003013	1.39707	-2.09073	12.6496	3.22522e-26	2.83379e-25	48.4229
chr5:125237380	1.40963	2.26079	12.6496	3.22539e-26	2.83393e-25	48.4229
chr13:111900555	-1.85549	-0.444329	-12.6496	3.22543e-26	2.83397e-25	48.4228
chr10:101310352	1.27329	-0.441402	12.6496	3.22546e-26	2.83398e-25	48.4228
chr1:89262333	-1.98341	0.207195	-12.6496	3.22563e-26	2.83414e-25	48.4228
chr10:125157090	1.73683	-2.61829	12.6496	3.22604e-26	2.83449e-25	48.4227
chr14:101956090	1.29207	1.73835	12.6496	3.22616e-26	2.83459e-25	48.4226
chr19:49476197	1.65317	-2.2772	12.6496	3.22641e-26	2.83481e-25	48.4225
chr18:12750061	1.38207	1.28957	12.6496	3.22645e-26	2.83484e-25	48.4225
chr1:156291612	1.64622	-3.38591	12.6496	3.22649e-26	2.83488e-25	48.4225
chr2:44801364	1.39061	-2.62518	12.6495	3.22671e-26	2.83506e-25	48.4224
chr4:12889226	2.31963	-1.43945	12.6495	3.22676e-26	2.83511e-25	48.4224
chr1:64916083	2.62768	-1.91506	12.6495	3.22722e-26	2.8355e-25	48.4223
chr17:82237540	-1.55195	2.91329	-12.6495	3.22725e-26	2.83552e-25	48.4223
chr4:1250026	1.55768	-2.32579	12.6495	3.22728e-26	2.83554e-25	48.4223
chr19:2228263	-1.41195	3.17305	-12.6495	3.22739e-26	2.83564e-25	48.4222
chr12:104688116	-2.3672	1.30335	-12.6495	3.22744e-26	2.83568e-25	48.4222
chr12:107317870	1.42671	-3.56055	12.6495	3.22773e-26	2.83593e-25	48.4221
chr19:42042700	1.43854	2.62683	12.6495	3.22798e-26	2.83615e-25	48.4221
chr2:231052596	1.25232	-1.93848	12.6495	3.22799e-26	2.83615e-25	48.422
chr19:2607856	2.59305	-1.70421	12.6495	3.2282e-26	2.83633e-25	48.422
chr1:214658914	1.50061	0.612744	12.6495	3.22823e-26	2.83636e-25	48.422
chr7:55157440	-1.28854	2.66293	-12.6495	3.22837e-26	2.83648e-25	48.4219
chr16:31476141	2.30878	-1.92854	12.6495	3.22852e-26	2.8366e-25	48.4219
chr13:112062528	1.78976	-2.12268	12.6494	3.22897e-26	2.83699e-25	48.4217
chrX:13692989	2.05354	-0.878963	12.6494	3.22899e-26	2.83701e-25	48.4217
chr3:197004155	1.86695	-0.223963	12.6494	3.22907e-26	2.83707e-25	48.4217
chr15:65368803	1.31207	0.339573	12.6494	3.22911e-26	2.83711e-25	48.4217
chr4:81352069	1.48683	1.60122	12.6494	3.22951e-26	2.83746e-25	48.4216
chr19:48629802	2.03976	-1.54232	12.6494	3.22952e-26	2.83746e-25	48.4216
chr9:29831193	1.34817	1.4114	12.6494	3.22955e-26	2.83749e-25	48.4216
chr3:157101293	-1.37598	0.271646	-12.6494	3.2298e-26	2.8377e-25	48.4215
chr12:132615163	1.23415	-3.17134	12.6494	3.22998e-26	2.83785e-25	48.4214
chr5:95960394	1.88256	-2.65579	12.6494	3.23025e-26	2.83809e-25	48.4213
chr10:101047011	1.74451	-2.02823	12.6494	3.23029e-26	2.83812e-25	48.4213
chr10:128481712	-1.76183	-0.475549	-12.6494	3.23043e-26	2.83824e-25	48.4213
chr5:75060146	-2.53585	1.77622	-12.6494	3.23049e-26	2.83829e-25	48.4213
chr8:141212101	-1.4711	3.32811	-12.6494	3.2305e-26	2.83829e-25	48.4213
chr14:42362162	1.3339	2.2928	12.6494	3.23062e-26	2.8384e-25	48.4212
chr5:55228066	1.78756	-2.39768	12.6493	3.23101e-26	2.83874e-25	48.4211
chr6:43246677	1.51707	-2.66634	12.6493	3.23118e-26	2.83888e-25	48.4211
chr10:30697494	-2.49451	0.897134	-12.6493	3.23126e-26	2.83895e-25	48.421
chr11:47589631	1.87463	-1.0622	12.6493	3.23211e-26	2.83969e-25	48.4208
chr2:38653614	-1.45146	2.58488	-12.6493	3.23216e-26	2.83974e-25	48.4208
chr7:99392220	-1.70756	1.76146	-12.6493	3.23238e-26	2.83992e-25	48.4207
chr18:22200776	1.24	2.79537	12.6493	3.23241e-26	2.83994e-25	48.4207
chr9:132673624	2.09439	-3.09354	12.6493	3.23273e-26	2.84022e-25	48.4206
chr10:121538960	-1.22683	2.62805	-12.6493	3.23273e-26	2.84022e-25	48.4206
chr5:52786874	1.34061	0.695061	12.6493	3.23287e-26	2.84034e-25	48.4205
chr17:5499909	2.48	-2.12585	12.6493	3.23287e-26	2.84034e-25	48.4205
chr17:2822006	1.29902	0.361463	12.6492	3.23302e-26	2.84046e-25	48.4205
chr10:3236272	-1.49427	2.52811	-12.6492	3.23311e-26	2.84054e-25	48.4205
chr1:26355103	1.34195	3.18927	12.6492	3.23362e-26	2.84099e-25	48.4203
chr18:63155162	1.25439	1.3722	12.6492	3.23399e-26	2.8413e-25	48.4202
chr7:96035734	-2.66902	0.83878	-12.6492	3.2341e-26	2.84139e-25	48.4202
chr17:45241618	2.81268	-1.70634	12.6492	3.23431e-26	2.84157e-25	48.4201
chr11:57249296	1.39683	-1.05585	12.6492	3.23452e-26	2.84176e-25	48.42
chr9:110428509	1.35707	1.85	12.6492	3.23461e-26	2.84184e-25	48.42
chr16:842402	-1.53341	1.17159	-12.6492	3.2347e-26	2.84191e-25	48.42
chr1:21436640	1.63085	-3.26848	12.6491	3.23504e-26	2.84221e-25	48.4199
chr8:8892513	1.7678	-2.99561	12.6491	3.23528e-26	2.84241e-25	48.4198
chr14:76538416	-2.30329	0.712256	-12.6491	3.23547e-26	2.84258e-25	48.4197
chr12:132327953	-1.55671	-1.49823	-12.6491	3.23553e-26	2.84263e-25	48.4197
chr1:159276466	1.38768	1.15335	12.6491	3.23556e-26	2.84265e-25	48.4197
chr3:119558052	-1.26268	2.19854	-12.6491	3.23583e-26	2.84288e-25	48.4196
chr7:2299182	-1.82317	2.42866	-12.6491	3.23589e-26	2.84293e-25	48.4196
chr2:71077352	-2.69598	1.84018	-12.6491	3.23595e-26	2.84298e-25	48.4196
chr3:49008221	1.56854	-2.51854	12.6491	3.2361e-26	2.84311e-25	48.4195
chr19:19638147	2.43634	-0.912317	12.6491	3.23614e-26	2.84314e-25	48.4195
chr8:21782659	2.22598	-1.28689	12.6491	3.23635e-26	2.84332e-25	48.4195
chr9:136917905	-2.59085	1.80994	-12.6491	3.23659e-26	2.84353e-25	48.4194
chr17:77561023	-1.70232	2.66799	-12.6491	3.23662e-26	2.84355e-25	48.4194
chr2:96092074	2.55817	-1.26006	12.6491	3.23678e-26	2.84369e-25	48.4193
chr2:240256512	2.14902	-1.76061	12.6491	3.23683e-26	2.84373e-25	48.4193
chr20:53656442	1.9189	-2.74189	12.6491	3.23699e-26	2.84386e-25	48.4193
chr3:183878348	-2.66024	1.61098	-12.6491	3.2371e-26	2.84396e-25	48.4192
chr10:128540921	1.77134	-2.78762	12.649	3.23744e-26	2.84425e-25	48.4191
chr7:99460758	-2.1239	1.19841	-12.649	3.23759e-26	2.84438e-25	48.4191
chr6:109456698	1.46549	1.35799	12.649	3.23782e-26	2.84458e-25	48.419
chr13:113022994	2.46927	-2.0089	12.649	3.23867e-26	2.84532e-25	48.4187
chr7:99358344	1.53585	2.22524	12.649	3.23898e-26	2.8456e-25	48.4187
chr21:34198421	-2.39902	1.25902	-12.649	3.23901e-26	2.84562e-25	48.4186
chr19:44821004	-1.51634	1.23012	-12.649	3.23906e-26	2.84565e-25	48.4186
chr5:95554108	1.99841	-1.73543	12.649	3.23919e-26	2.84576e-25	48.4186
chr1:1310180	1.68463	-0.333293	12.649	3.2392e-26	2.84577e-25	48.4186
chr7:1424332	1.43476	1.75287	12.6489	3.23925e-26	2.84581e-25	48.4186
chr3:46877818	1.23622	1.01884	12.6489	3.23942e-26	2.84596e-25	48.4185
chr7:158121857	1.25805	1.06915	12.6489	3.2398e-26	2.84628e-25	48.4184
chrX:152905190	1.64707	0.936463	12.6489	3.24013e-26	2.84657e-25	48.4183
chr8:11809085	1.84207	-2.53152	12.6489	3.24045e-26	2.84685e-25	48.4182
chr9:97121711	1.13561	2.92634	12.6489	3.24058e-26	2.84697e-25	48.4182
chr8:13033872	1.86963	-2.46689	12.6489	3.24064e-26	2.84701e-25	48.4181
chr11:108538239	2.49012	-1.97616	12.6489	3.2407e-26	2.84706e-25	48.4181
chr11:126926606	2.41171	-1.355	12.6489	3.24072e-26	2.84707e-25	48.4181
chr3:14541071	1.38244	0.85	12.6489	3.24083e-26	2.84716e-25	48.4181
chr22:39245679	1.1722	0.179634	12.6489	3.24101e-26	2.84732e-25	48.418
chr7:4129711	-1.87415	2.82707	-12.6489	3.24132e-26	2.84759e-25	48.4179
chr19:15458202	2.55488	-1.62963	12.6488	3.24167e-26	2.84789e-25	48.4178
chr18:46755202	1.29317	-1.35927	12.6488	3.24168e-26	2.8479e-25	48.4178
chr20:1896228	1.10768	-3.13762	12.6488	3.24182e-26	2.84801e-25	48.4178
chr10:132687380	1.22878	2.49695	12.6488	3.24183e-26	2.84802e-25	48.4178
chr3:138452123	1.29146	2.29573	12.6488	3.24223e-26	2.84837e-25	48.4177
chr11:63762876	2.92963	-1.88957	12.6488	3.24238e-26	2.8485e-25	48.4176
chr17:73317714	2.91598	-2.09689	12.6488	3.2425e-26	2.84861e-25	48.4176
chr6:166236828	-2.69354	1.45799	-12.6488	3.24307e-26	2.8491e-25	48.4174
chr17:81049388	2.21268	-1.68159	12.6488	3.24339e-26	2.84938e-25	48.4173
chr7:74441883	1.9789	-0.391159	12.6487	3.24359e-26	2.84955e-25	48.4172
chr9:133119895	3.10183	-2.18384	12.6487	3.24393e-26	2.84984e-25	48.4171
chr20:3751697	2.40756	-2.79915	12.6487	3.24396e-26	2.84987e-25	48.4171
chr15:32643544	-1.46683	2.5822	-12.6487	3.24414e-26	2.85002e-25	48.4171
chr1:2477819	1.49451	0.6475	12.6487	3.2446e-26	2.85042e-25	48.4169
chr17:81060512	2.59756	-1.67598	12.6487	3.24467e-26	2.85048e-25	48.4169
chr20:47736915	-1.79183	2.22384	-12.6487	3.24502e-26	2.85078e-25	48.4168
chr22:46076687	-1.84756	1.96463	-12.6487	3.24509e-26	2.85084e-25	48.4168
chr3:134373551	1.81951	-3.44561	12.6487	3.24519e-26	2.85092e-25	48.4167
chr17:41635894	-1.84634	-0.131829	-12.6486	3.24561e-26	2.85129e-25	48.4166
chr11:65592276	2.0889	-2.84994	12.6486	3.24568e-26	2.85134e-25	48.4166
chr19:33286237	-1.33841	-2.43579	-12.6486	3.24573e-26	2.85139e-25	48.4166
chr3:141805333	1.43512	1.34512	12.6486	3.24584e-26	2.85148e-25	48.4165
chr10:23006650	1.28768	1.78396	12.6486	3.24629e-26	2.85188e-25	48.4164
chr18:76459717	-1.48122	1.63159	-12.6486	3.24636e-26	2.85193e-25	48.4164
chr19:13104728	-1.57951	-1.43902	-12.6486	3.24682e-26	2.85233e-25	48.4162
chr2:25720800	-1.92646	1.39665	-12.6486	3.24695e-26	2.85245e-25	48.4162
chr11:60971547	-2.78012	1.58896	-12.6486	3.24743e-26	2.85286e-25	48.4161
chr11:2302912	-2.51427	1.24384	-12.6486	3.24766e-26	2.85306e-25	48.416
chr18:79526185	-2.6089	0.70811	-12.6486	3.24767e-26	2.85307e-25	48.416
chr11:20022586	2.52756	-1.79427	12.6486	3.24769e-26	2.85308e-25	48.416
chr10:123547414	-2.27561	0.744634	-12.6485	3.24813e-26	2.85346e-25	48.4158
chr22:28884553	1.72037	-3.05701	12.6485	3.24831e-26	2.85361e-25	48.4158
chr20:3223415	-2.21012	1.21543	-12.6485	3.24849e-26	2.85377e-25	48.4157
chr17:72123724	1.98878	-1.85341	12.6485	3.24852e-26	2.85379e-25	48.4157
chr6:40585406	1.10646	1.64762	12.6485	3.24868e-26	2.85393e-25	48.4157
chr3:127067990	1.20317	2.745	12.6485	3.24869e-26	2.85394e-25	48.4157
chr1:56543869	1.25963	2.37884	12.6485	3.24891e-26	2.85413e-25	48.4156
chr10:13743635	-2.51805	1.27878	-12.6485	3.24894e-26	2.85415e-25	48.4156
chr9:133940185	1.395	1.99872	12.6485	3.24927e-26	2.85443e-25	48.4155
chr4:1792719	1.13061	-3.43299	12.6485	3.24929e-26	2.85445e-25	48.4155
chr10:117830496	-1.43695	2.4347	-12.6485	3.24955e-26	2.85467e-25	48.4154
chr3:52534629	2.5072	-0.629329	12.6484	3.24998e-26	2.85505e-25	48.4153
chr15:90956125	-1.71159	1.2847	-12.6484	3.25019e-26	2.85523e-25	48.4152
chr7:964008	-2.46293	1.04756	-12.6484	3.25023e-26	2.85526e-25	48.4152
chr8:38567106	1.26305	2.34506	12.6484	3.25027e-26	2.85529e-25	48.4152
chr11:128549368	1.66049	-1.45854	12.6484	3.25029e-26	2.85531e-25	48.4152
chr12:113646144	-1.22988	2.63628	-12.6484	3.25032e-26	2.85533e-25	48.4152
chr8:22396707	-1.9672	0.244695	-12.6484	3.2505e-26	2.85549e-25	48.4151
chr11:94545321	1.26146	-3.87378	12.6484	3.2506e-26	2.85556e-25	48.4151
chr4:105552677	2.60329	-2.04189	12.6484	3.25071e-26	2.85566e-25	48.415
chr5:128877207	1.30061	0.594817	12.6484	3.25075e-26	2.85569e-25	48.415
chr2:240726975	1.31805	2.36963	12.6484	3.25077e-26	2.8557e-25	48.415
chr18:45837576	1.7772	-3.33543	12.6484	3.25101e-26	2.85591e-25	48.415
chr1:43716390	-1.97341	1.52915	-12.6484	3.25124e-26	2.85611e-25	48.4149
chr16:24431071	1.29366	0.856585	12.6484	3.25142e-26	2.85627e-25	48.4148
chr8:663446	1.75317	1.85134	12.6484	3.25151e-26	2.85634e-25	48.4148
chr17:50210527	1.52756	-2.45756	12.6484	3.25185e-26	2.85664e-25	48.4147
chr9:124772468	1.30841	-1.01835	12.6483	3.25272e-26	2.8574e-25	48.4144
chr16:49702461	2.81878	-1.79171	12.6483	3.25317e-26	2.85779e-25	48.4143
chr4:26822646	-2.63171	0.724878	-12.6483	3.25321e-26	2.85782e-25	48.4143
chr7:44963136	1.8278	-2.66268	12.6483	3.25329e-26	2.85788e-25	48.4143
chr8:117927022	-1.45268	1.69427	-12.6483	3.25369e-26	2.85823e-25	48.4141
chr1:181101388	1.91378	-1.1647	12.6483	3.2538e-26	2.85833e-25	48.4141
chr1:248816854	-2.66	1.70524	-12.6483	3.25398e-26	2.85848e-25	48.414
chr7:128101468	1.13707	-0.557317	12.6483	3.25402e-26	2.85851e-25	48.414
chr22:50622666	-2.25012	0.634207	-12.6482	3.25413e-26	2.85861e-25	48.414
chr2:1796142	2.33012	-2.0864	12.6482	3.25453e-26	2.85895e-25	48.4139
chr12:122395716	1.59488	3.14366	12.6482	3.25454e-26	2.85896e-25	48.4139
chr14:103717995	1.3539	2.9789	12.6482	3.25459e-26	2.859e-25	48.4139
chr17:8360070	-1.63293	1.71756	-12.6482	3.2546e-26	2.85901e-25	48.4139
chr2:210153638	-2.54439	2.16171	-12.6482	3.25474e-26	2.85912e-25	48.4138
chr1:217136438	2.24805	-2.82476	12.6482	3.25537e-26	2.85967e-25	48.4136
chr22:25627849	1.2411	-0.222012	12.6482	3.25544e-26	2.85973e-25	48.4136
chr6:17447373	-2.09098	1.24183	-12.6482	3.25606e-26	2.86027e-25	48.4134
chr10:124565990	2.09415	-2.79098	12.6482	3.25616e-26	2.86036e-25	48.4134
chr12:89349362	-1.30146	0.85378	-12.6481	3.25621e-26	2.86039e-25	48.4134
chr13:44410797	1.32768	2.31604	12.6481	3.25642e-26	2.86058e-25	48.4133
chr16:1109063	-2.13866	0.61372	-12.6481	3.2565e-26	2.86065e-25	48.4133
chr2:240519446	1.44415	1.7211	12.6481	3.25655e-26	2.86068e-25	48.4133
chr19:38663675	1.56183	2.70104	12.6481	3.25657e-26	2.8607e-25	48.4132
chr1:3063779	3.01646	-2.27213	12.6481	3.25676e-26	2.86086e-25	48.4132
chr7:16420324	1.23488	-1.38695	12.6481	3.25697e-26	2.86104e-25	48.4131
chr4:138708049	1.99427	1.47494	12.6481	3.25701e-26	2.86107e-25	48.4131
chr17:40362506	1.2561	0.0329268	12.6481	3.25703e-26	2.86109e-25	48.4131
chr12:132376054	-1.82256	0.869695	-12.6481	3.25713e-26	2.86117e-25	48.4131
chr2:8133592	2.69683	-1.62622	12.6481	3.25735e-26	2.86136e-25	48.413
chr2:109223299	1.72988	0.653476	12.6481	3.25749e-26	2.86148e-25	48.413
chr8:11422804	1.32	1.61549	12.6481	3.25776e-26	2.86172e-25	48.4129
chr17:75689571	2.02756	-1.84366	12.6481	3.25784e-26	2.86178e-25	48.4129
chr1:46668709	1.60732	-2.47463	12.6481	3.25795e-26	2.86187e-25	48.4128
chr4:139817014	1.33939	2.04165	12.6481	3.25826e-26	2.86214e-25	48.4127
chr17:45430186	2.76622	-2.19274	12.648	3.25841e-26	2.86227e-25	48.4127
chr3:150184105	1.33646	-3.52921	12.648	3.25859e-26	2.86242e-25	48.4126
chr11:106091687	2.68866	-1.88152	12.648	3.25861e-26	2.86244e-25	48.4126
chr2:119464845	1.44134	1.1797	12.648	3.25876e-26	2.86257e-25	48.4126
chr2:240144666	1.07988	0.287866	12.648	3.25914e-26	2.8629e-25	48.4125
chr3:4867804	-2.61305	0.840061	-12.648	3.25979e-26	2.86346e-25	48.4123
chr7:142939702	1.70841	-2.07713	12.648	3.25994e-26	2.86359e-25	48.4122
chr1:15681114	2.76159	-1.50665	12.648	3.25997e-26	2.86361e-25	48.4122
chr11:72721909	1.36463	-3.41305	12.648	3.26013e-26	2.86376e-25	48.4122
chr1:33332962	-1.56817	2.61848	-12.648	3.26021e-26	2.86382e-25	48.4121
chr22:37925824	1.40427	1.92579	12.6479	3.2607e-26	2.86425e-25	48.412
chr3:12229958	2.57366	-1.68585	12.6479	3.26098e-26	2.86449e-25	48.4119
chr3:144625587	1.35768	2.46311	12.6479	3.26129e-26	2.86476e-25	48.4118
chr7:4722660	-1.64329	2.09165	-12.6479	3.26135e-26	2.86481e-25	48.4118
chr6:30646623	2.45024	-2.11366	12.6479	3.26136e-26	2.86481e-25	48.4118
chr8:85463060	1.38963	0.665061	12.6479	3.26171e-26	2.86511e-25	48.4117
chr3:197881033	-2.34659	0.676463	-12.6479	3.2618e-26	2.86519e-25	48.4116
chr11:64361475	-1.69085	2.82726	-12.6479	3.26211e-26	2.86546e-25	48.4116
chr17:4898441	1.2311	0.802256	12.6479	3.26235e-26	2.86567e-25	48.4115
chr9:131402496	-2.24659	0.86122	-12.6479	3.2625e-26	2.86579e-25	48.4114
chr16:47013984	1.4828	0.252988	12.6479	3.26256e-26	2.86585e-25	48.4114
chr1:44970695	-1.90378	1.82738	-12.6478	3.2626e-26	2.86588e-25	48.4114
chr13:99204661	-1.2922	0.927927	-12.6478	3.26262e-26	2.86589e-25	48.4114
chr8:41725892	1.48122	-2.89659	12.6478	3.26264e-26	2.8659e-25	48.4114
chr19:15453228	2.975	-1.9597	12.6478	3.26278e-26	2.86603e-25	48.4113
chr22:41913458	1.20841	0.350183	12.6478	3.26299e-26	2.8662e-25	48.4113
chr20:438700	-2.73561	1.47549	-12.6478	3.26367e-26	2.8668e-25	48.4111
chr2:235849245	-1.21768	2.79835	-12.6478	3.26379e-26	2.8669e-25	48.411
chr17:41522141	2.69427	-1.81543	12.6478	3.26381e-26	2.86691e-25	48.411
chr10:93380228	-1.56707	1.71085	-12.6478	3.2641e-26	2.86716e-25	48.4109
chr3:42905706	1.49378	1.0003	12.6478	3.26444e-26	2.86746e-25	48.4108
chr6:75207247	2.30244	-2.19134	12.6478	3.2645e-26	2.86751e-25	48.4108
chr3:124384305	1.42232	0.535549	12.6477	3.26485e-26	2.86781e-25	48.4107
chr17:326208	1.23927	2.61195	12.6477	3.26487e-26	2.86782e-25	48.4107
chr3:138223117	-2.78598	1.92421	-12.6477	3.26515e-26	2.86807e-25	48.4106
chr12:120249690	1.89159	-1.73201	12.6477	3.26589e-26	2.86871e-25	48.4104
chr16:25695079	1.17915	0.025061	12.6477	3.26653e-26	2.86928e-25	48.4102
chr3:42501417	1.45598	-3.08128	12.6477	3.26655e-26	2.86929e-25	48.4102
chr2:15945848	-1.97159	2.00799	-12.6477	3.26667e-26	2.86939e-25	48.4102
chr10:129046640	-1.9928	1.46372	-12.6476	3.2669e-26	2.86959e-25	48.4101
chr6:110285409	-2.44232	0.844085	-12.6476	3.26704e-26	2.86971e-25	48.41
chr5:179167564	1.48329	-2.7164	12.6476	3.26724e-26	2.86988e-25	48.41
chr21:42105996	-2.07598	1.63518	-12.6476	3.2676e-26	2.87019e-25	48.4099
chr1:201468411	1.86195	-2.83927	12.6476	3.26761e-26	2.87019e-25	48.4099
chr19:38251364	2.515	-1.84189	12.6476	3.26763e-26	2.87021e-25	48.4099
chr13:113023513	2.31988	-1.30177	12.6476	3.26789e-26	2.87043e-25	48.4098
chr6:7913638	-2.12378	1.13994	-12.6476	3.26804e-26	2.87056e-25	48.4097
chrX:50067439	1.96463	-0.455488	12.6476	3.26831e-26	2.8708e-25	48.4097
chr11:69648101	-2.76854	1.82963	-12.6476	3.26876e-26	2.87119e-25	48.4095
chr3:196127404	2.17951	-1.75963	12.6476	3.26883e-26	2.87125e-25	48.4095
chr3:60690731	1.20512	2.80939	12.6476	3.26883e-26	2.87125e-25	48.4095
chr6:113859780	1.50549	-3.71543	12.6476	3.26884e-26	2.87125e-25	48.4095
chr8:22232187	1.02146	-3.90768	12.6475	3.26921e-26	2.87157e-25	48.4094
chr13:23753732	2.60183	-1.80884	12.6475	3.26933e-26	2.87167e-25	48.4093
chr14:104933038	1.63659	-2.41988	12.6475	3.26983e-26	2.87211e-25	48.4092
chr19:53874582	-2.84976	1.81927	-12.6475	3.27013e-26	2.87237e-25	48.4091
chr1:226643147	2.05159	0.273598	12.6475	3.27026e-26	2.87248e-25	48.4091
chr18:60373965	-2.4111	1.21713	-12.6475	3.27061e-26	2.87278e-25	48.409
chr9:27166046	1.41793	1.58311	12.6475	3.27062e-26	2.87279e-25	48.409
chr6:168271872	-1.435	1.38128	-12.6475	3.27082e-26	2.87296e-25	48.4089
chr10:21693659	-1.69561	2.27963	-12.6475	3.27086e-26	2.87299e-25	48.4089
chr12:130788562	2.40085	-1.01262	12.6475	3.27097e-26	2.87308e-25	48.4088
chr11:68018647	1.27451	2.36616	12.6475	3.27109e-26	2.87319e-25	48.4088
chr1:24925238	-1.88317	1.47061	-12.6474	3.27138e-26	2.87344e-25	48.4087
chr12:28190116	1.21646	0.637988	12.6474	3.27151e-26	2.87355e-25	48.4087
chr16:88870864	-1.45805	1.09915	-12.6474	3.27169e-26	2.8737e-25	48.4086
chr7:149774567	1.99037	-0.852622	12.6474	3.27185e-26	2.87384e-25	48.4086
chr1:42740401	2.51732	-1.56585	12.6474	3.27283e-26	2.87469e-25	48.4083
chr4:2060966	1.7589	-3.45457	12.6474	3.27302e-26	2.87486e-25	48.4082
chr16:67399410	2.11024	-1.46	12.6474	3.27325e-26	2.87506e-25	48.4081
chr22:44120402	1.48963	0.615305	12.6473	3.27365e-26	2.87541e-25	48.408
chr2:586285	-2.17805	0.72122	-12.6473	3.27385e-26	2.87558e-25	48.408
chr17:32478349	-1.41561	2.92854	-12.6473	3.27387e-26	2.87559e-25	48.408
chr9:97850036	2.1622	-0.477805	12.6473	3.27402e-26	2.87572e-25	48.4079
chr4:80386726	1.41683	2.64976	12.6473	3.27445e-26	2.87609e-25	48.4078
chr17:79730978	1.23683	2.40207	12.6473	3.27451e-26	2.87615e-25	48.4078
chr6:138068963	1.16573	1.69738	12.6473	3.27463e-26	2.87624e-25	48.4077
chr1:6466248	1.72988	-2.6647	12.6473	3.27475e-26	2.87635e-25	48.4077
chr6:10556300	2.61268	-1.96902	12.6473	3.27497e-26	2.87653e-25	48.4076
chr2:109500107	2.80037	-1.94457	12.6473	3.27501e-26	2.87657e-25	48.4076
chr12:24904096	-2.46463	1.69061	-12.6473	3.27506e-26	2.87661e-25	48.4076
chr1:44723335	-2.3978	1.81573	-12.6473	3.27521e-26	2.87673e-25	48.4076
chr12:8527822	1.41195	1.80037	12.6473	3.27524e-26	2.87676e-25	48.4075
chr11:110346165	-1.85573	2.67116	-12.6472	3.27552e-26	2.877e-25	48.4075
chr6:31683132	1.77402	-2.58506	12.6472	3.27602e-26	2.87743e-25	48.4073
chr13:113022557	2.43854	-1.95963	12.6472	3.27614e-26	2.87754e-25	48.4073
chr5:177307569	-2.83976	1.77402	-12.6472	3.27625e-26	2.87763e-25	48.4072
chr18:31426518	1.56939	2.33921	12.6472	3.27627e-26	2.87765e-25	48.4072
chr4:137519565	2.51744	-1.50067	12.6472	3.27647e-26	2.87782e-25	48.4072
chr12:95546609	1.89866	0.908232	12.6472	3.27661e-26	2.87793e-25	48.4071
chr10:87521101	-1.17293	3.11841	-12.6472	3.27669e-26	2.878e-25	48.4071
chr16:69742466	2.05476	1.85128	12.6472	3.27672e-26	2.87803e-25	48.4071
chr15:75723312	1.52976	-0.54061	12.6472	3.27746e-26	2.87867e-25	48.4069
chr1:225887978	2.69671	-1.6603	12.6472	3.27746e-26	2.87867e-25	48.4069
chr19:6475719	3.03744	-1.80982	12.6471	3.27758e-26	2.87877e-25	48.4068
chr14:104977811	1.3222	-3.00561	12.6471	3.27793e-26	2.87907e-25	48.4067
chr15:51228541	1.47146	-0.193171	12.6471	3.27808e-26	2.8792e-25	48.4067
chrX:109624632	1.64951	-0.0386585	12.6471	3.27825e-26	2.87935e-25	48.4066
chr18:26546943	2.55244	-1.17476	12.6471	3.27838e-26	2.87946e-25	48.4066
chr11:113976828	-1.33317	0.643293	-12.6471	3.27867e-26	2.87971e-25	48.4065
chr15:66251346	1.59573	-1.57665	12.6471	3.2787e-26	2.87973e-25	48.4065
chr19:6475578	2.77122	-1.60585	12.6471	3.27881e-26	2.87983e-25	48.4065
chr2:240450696	2.08512	-2.49659	12.6471	3.27922e-26	2.88018e-25	48.4063
chr7:156436588	1.41183	1.87006	12.6471	3.27935e-26	2.88029e-25	48.4063
chr1:24909918	1.27451	1.39384	12.6471	3.27961e-26	2.88052e-25	48.4062
chr9:127787246	-1.52744	0.485915	-12.6471	3.27963e-26	2.88053e-25	48.4062
chr3:184584143	1.67049	-2.73902	12.647	3.28048e-26	2.88127e-25	48.4059
chr14:50829814	1.29341	-3.55646	12.647	3.28055e-26	2.88133e-25	48.4059
chr17:45404989	1.65646	1.22287	12.647	3.28057e-26	2.88135e-25	48.4059
chr3:130260557	1.34805	2.7122	12.647	3.28059e-26	2.88136e-25	48.4059
chr11:125062412	2.0178	1.1972	12.647	3.28064e-26	2.8814e-25	48.4059
chr2:224944936	1.55098	1.55268	12.647	3.28071e-26	2.88146e-25	48.4059
chr3:181723726	1.55073	-3.42415	12.647	3.28086e-26	2.88158e-25	48.4058
chr5:37836289	1.49439	-2.55756	12.647	3.2812e-26	2.88188e-25	48.4057
chr1:146035172	1.5872	-2.40079	12.647	3.28157e-26	2.8822e-25	48.4056
chr19:49862974	1.48073	-2.40451	12.647	3.28162e-26	2.88224e-25	48.4056
chr9:131395886	1.9	-2.09171	12.647	3.28178e-26	2.88238e-25	48.4056
chr19:38744059	1.18793	0.854329	12.6469	3.28225e-26	2.88278e-25	48.4054
chr19:2213681	1.88707	1.92024	12.6469	3.28227e-26	2.8828e-25	48.4054
chr9:131052154	1.34329	1.14006	12.6469	3.28249e-26	2.88299e-25	48.4053
chr8:37390152	1.31549	0.776037	12.6469	3.28279e-26	2.88325e-25	48.4052
chr6:158211980	1.34488	2.9578	12.6469	3.28289e-26	2.88334e-25	48.4052
chr16:2071619	-1.53085	2.75274	-12.6469	3.28322e-26	2.88362e-25	48.4051
chr4:108878120	1.39915	2.1564	12.6469	3.28324e-26	2.88364e-25	48.4051
chr11:119150287	1.27366	1.98451	12.6469	3.28333e-26	2.88371e-25	48.4051
chr19:54003280	-2.12293	0.626098	-12.6469	3.28338e-26	2.88375e-25	48.4051
chr5:77846848	1.62707	-1.13012	12.6469	3.28369e-26	2.88402e-25	48.405
chr10:128181028	-2.42415	0.442073	-12.6469	3.28377e-26	2.88408e-25	48.4049
chr12:119710576	-2.49634	0.959756	-12.6469	3.28379e-26	2.8841e-25	48.4049
chr10:104218905	-2.75524	1.60299	-12.6468	3.28397e-26	2.88425e-25	48.4049
chr9:117744812	1.4811	-2.43543	12.6468	3.28412e-26	2.88439e-25	48.4048
chr4:113395346	1.23561	2.51915	12.6468	3.28417e-26	2.88442e-25	48.4048
chr16:81447566	-1.70439	-1.86915	-12.6468	3.28432e-26	2.88455e-25	48.4048
chr16:5980398	1.94854	-2.70488	12.6468	3.28465e-26	2.88484e-25	48.4047
chr3:126370673	1.3239	1.87768	12.6468	3.2849e-26	2.88505e-25	48.4046
chr6:108119980	2.31512	-1.79122	12.6468	3.28511e-26	2.88524e-25	48.4045
chr8:33722405	-1.42756	2.16049	-12.6468	3.28516e-26	2.88527e-25	48.4045
chr19:8430985	1.08512	2.26195	12.6468	3.28517e-26	2.88528e-25	48.4045
chr4:76802620	1.35146	2.74841	12.6468	3.28539e-26	2.88547e-25	48.4045
chr19:48194906	1.57244	-0.437073	12.6468	3.28544e-26	2.88551e-25	48.4044
chr11:2145839	1.63415	-1.5872	12.6468	3.28596e-26	2.88596e-25	48.4043
chr4:3305034	-2.32902	0.855854	-12.6468	3.28606e-26	2.88605e-25	48.4043
chr19:35282254	-1.70866	-1.35189	-12.6467	3.28611e-26	2.88609e-25	48.4042
chr20:24949384	-2.82159	1.76518	-12.6467	3.28612e-26	2.88609e-25	48.4042
chr5:178223788	2.22866	-0.645793	12.6467	3.28661e-26	2.88652e-25	48.4041
chr3:63572740	-1.72012	2.08616	-12.6467	3.28663e-26	2.88653e-25	48.4041
chr7:100431422	-1.21988	2.64689	-12.6467	3.28681e-26	2.88668e-25	48.404
chr1:65177801	2.39573	-1.63421	12.6467	3.28697e-26	2.88683e-25	48.404
chr20:32113325	-1.77695	0.875427	-12.6467	3.28751e-26	2.88729e-25	48.4038
chr7:1733387	1.3028	1.75421	12.6467	3.28793e-26	2.88766e-25	48.4037
chr4:189661395	1.4261	1.91427	12.6467	3.288e-26	2.88772e-25	48.4037
chr6:163984322	-2.35378	1.53043	-12.6467	3.28802e-26	2.88773e-25	48.4037
chr15:89324192	-2.02415	1.98939	-12.6467	3.28809e-26	2.88779e-25	48.4036
chr5:160423145	2.78512	-1.75317	12.6466	3.28914e-26	2.8887e-25	48.4033
chr2:207681829	1.87378	1.15165	12.6466	3.28932e-26	2.88886e-25	48.4033
chr2:241777021	-2.01195	2.00585	-12.6466	3.29011e-26	2.88955e-25	48.403
chr10:110496260	2.04939	-2.75835	12.6466	3.29019e-26	2.88962e-25	48.403
chr17:45429644	2.46744	-2.74506	12.6465	3.29058e-26	2.88996e-25	48.4029
chr5:59144207	1.74817	0.150427	12.6465	3.29077e-26	2.89013e-25	48.4028
chr6:7269199	1.28817	1.68201	12.6465	3.29091e-26	2.89024e-25	48.4028
chr17:45241665	2.7761	-1.73354	12.6465	3.29111e-26	2.89041e-25	48.4027
chr10:62807278	-1.52463	2.06585	-12.6465	3.29145e-26	2.8907e-25	48.4026
chr11:25944880	1.31902	1.98659	12.6465	3.29161e-26	2.89085e-25	48.4026
chr19:10008552	-1.85159	0.652988	-12.6465	3.29178e-26	2.89099e-25	48.4025
chr1:217078637	2.45134	-1.94713	12.6465	3.29185e-26	2.89105e-25	48.4025
chr1:177858736	-2.02012	-0.748232	-12.6465	3.29203e-26	2.8912e-25	48.4024
chr9:5479623	1.15659	0.645488	12.6464	3.29268e-26	2.89177e-25	48.4022
chr13:110617371	2.54451	-1.5036	12.6464	3.29283e-26	2.8919e-25	48.4022
chr12:109110959	1.92817	-0.950183	12.6464	3.29289e-26	2.89194e-25	48.4022
chr9:131240604	-1.34598	3.01104	-12.6464	3.29322e-26	2.89224e-25	48.4021
chr14:93066198	-3.0061	1.79659	-12.6464	3.29343e-26	2.89241e-25	48.402
chr1:225997143	-2.15659	0.563659	-12.6464	3.29369e-26	2.89263e-25	48.4019
chr2:26850364	1.3822	-0.49939	12.6464	3.29392e-26	2.89283e-25	48.4019
chr10:103557720	-2.09756	1.285	-12.6464	3.29405e-26	2.89294e-25	48.4018
chr7:55109537	2.31646	-2.29872	12.6464	3.29458e-26	2.89341e-25	48.4017
chr20:14536918	-2.16305	1.18945	-12.6463	3.2947e-26	2.89351e-25	48.4016
chr11:122793840	-1.93732	1.85817	-12.6463	3.29494e-26	2.89372e-25	48.4016
chr16:58109330	-1.90183	1.56372	-12.6463	3.295e-26	2.89376e-25	48.4015
chr15:64014101	1.99963	-0.474085	12.6463	3.2952e-26	2.89394e-25	48.4015
chr19:1417955	-1.54476	2.16177	-12.6463	3.29522e-26	2.89395e-25	48.4015
chr1:6638445	-1.50476	2.17896	-12.6463	3.2957e-26	2.89437e-25	48.4013
chr15:67832742	1.8039	-1.70744	12.6463	3.29605e-26	2.89468e-25	48.4012
chr3:48656824	1.73146	-2.2128	12.6463	3.29675e-26	2.89528e-25	48.401
chr10:4499272	-2.40805	0.636829	-12.6462	3.29688e-26	2.89539e-25	48.401
chr12:47740597	-1.11488	0.297317	-12.6462	3.29713e-26	2.89561e-25	48.4009
chr11:65592525	2.29232	-2.70043	12.6462	3.29731e-26	2.89577e-25	48.4008
chr2:8488065	-2.05963	1.57457	-12.6462	3.29735e-26	2.89579e-25	48.4008
chr7:94195393	-1.42378	2.20762	-12.6462	3.29782e-26	2.89621e-25	48.4007
chr12:132452121	1.36512	2.29988	12.6462	3.29837e-26	2.89668e-25	48.4005
chr9:137115866	1.09207	2.23323	12.6462	3.29881e-26	2.89707e-25	48.4004
chr2:121556312	-2.06183	1.0986	-12.6462	3.29898e-26	2.89721e-25	48.4003
chr10:42865808	1.31427	1.51518	12.6461	3.29951e-26	2.89768e-25	48.4002
chr3:114153124	1.69146	-2.45061	12.6461	3.29958e-26	2.89773e-25	48.4002
chr16:1459095	-1.62512	2.12976	-12.6461	3.29958e-26	2.89773e-25	48.4002
chr12:78209883	-2.0261	0.407805	-12.6461	3.29971e-26	2.89784e-25	48.4001
chr11:46642863	-2.76671	2.19152	-12.6461	3.29989e-26	2.898e-25	48.4001
chr5:152194218	2.11878	-1.04683	12.6461	3.30078e-26	2.89877e-25	48.3998
chr19:1585025	1.775	-0.304207	12.6461	3.3008e-26	2.89879e-25	48.3998
chr5:57482358	1.52793	2.13409	12.6461	3.30085e-26	2.89882e-25	48.3998
chr8:41287000	-1.73915	2.47738	-12.646	3.30171e-26	2.89958e-25	48.3995
chr6:43696115	-2.22915	1.00116	-12.646	3.30175e-26	2.89961e-25	48.3995
chr1:203693777	1.62402	0.082378	12.646	3.30197e-26	2.8998e-25	48.3994
chr20:16005436	-1.48317	-1.7022	-12.646	3.30199e-26	2.89981e-25	48.3994
chr19:41904164	-1.4378	2.66585	-12.646	3.30202e-26	2.89984e-25	48.3994
chr11:17787075	1.68573	0.114817	12.646	3.3022e-26	2.89999e-25	48.3994
chr3:195543959	1.64402	-2.05238	12.646	3.30231e-26	2.90008e-25	48.3993
chr9:121252658	-2.31585	2.31537	-12.646	3.30237e-26	2.90013e-25	48.3993
chr19:2776057	-2.29744	0.556037	-12.646	3.30237e-26	2.90013e-25	48.3993
chr2:174396445	1.66707	-2.2711	12.646	3.30257e-26	2.9003e-25	48.3993
chr12:6555042	2.25939	-0.88811	12.646	3.30261e-26	2.90033e-25	48.3992
chr17:302223	1.48585	0.37878	12.646	3.3032e-26	2.90084e-25	48.3991
chr2:2839236	1.22988	2.61677	12.6459	3.30359e-26	2.90119e-25	48.3989
chr1:13801287	2.62646	-1.63896	12.6459	3.30372e-26	2.9013e-25	48.3989
chr22:49632218	2.27732	-2.5872	12.6459	3.30377e-26	2.90134e-25	48.3989
chr16:1098836	-1.68183	-0.347866	-12.6459	3.30385e-26	2.90141e-25	48.3989
chr17:17700720	1.52354	-3.47287	12.6459	3.30427e-26	2.90177e-25	48.3987
chr2:1816469	2.52793	-2.09287	12.6459	3.30468e-26	2.90213e-25	48.3986
chr5:134091889	1.33244	1.34098	12.6459	3.30477e-26	2.9022e-25	48.3986
chr10:129419568	1.36195	2.07866	12.6459	3.30492e-26	2.90233e-25	48.3985
chr12:3673978	1.20317	1.61976	12.6459	3.30505e-26	2.90244e-25	48.3985
chr2:222295102	2.04439	-2.40695	12.6458	3.306e-26	2.90327e-25	48.3982
chr2:20670247	1.97634	-2.64878	12.6458	3.30615e-26	2.9034e-25	48.3982
chr1:152953962	2.21463	-2.14768	12.6458	3.30629e-26	2.90352e-25	48.3981
chr9:8858980	1.56073	-0.907073	12.6458	3.30666e-26	2.90384e-25	48.398
chr1:2933935	-2.19159	1.18494	-12.6458	3.30681e-26	2.90397e-25	48.398
chr5:1037946	1.1772	2.67043	12.6458	3.30688e-26	2.90403e-25	48.3979
chr11:1199728	-2.02756	0.285732	-12.6458	3.30698e-26	2.90411e-25	48.3979
chr17:6894175	1.58037	-2.72713	12.6458	3.3074e-26	2.90447e-25	48.3978
chr13:112995834	-2.05951	1.31488	-12.6458	3.30761e-26	2.90466e-25	48.3977
chr1:58921432	1.51634	0.544268	12.6457	3.30768e-26	2.90471e-25	48.3977
chr17:41772502	2.84451	-1.86274	12.6457	3.30795e-26	2.90494e-25	48.3976
chr16:56299383	-1.80585	-0.0262195	-12.6457	3.30826e-26	2.90521e-25	48.3975
chr11:2272231	1.47244	2.61671	12.6457	3.30836e-26	2.9053e-25	48.3975
chr15:40291323	2.42037	-2.07921	12.6457	3.30842e-26	2.90535e-25	48.3975
chr3:72388981	-1.78659	2.45415	-12.6457	3.30852e-26	2.90543e-25	48.3975
chr14:75546847	1.32207	2.16189	12.6457	3.30875e-26	2.90563e-25	48.3974
chr1:245895427	1.40085	2.71677	12.6457	3.30901e-26	2.90585e-25	48.3973
chr1:243421561	-1.60829	2.43585	-12.6457	3.30906e-26	2.90589e-25	48.3973
chr17:81238199	1.36878	-3.4672	12.6457	3.30917e-26	2.90599e-25	48.3973
chr4:150257069	2.0422	-0.915	12.6457	3.30937e-26	2.90616e-25	48.3972
chr1:2444244	1.3628	-1.26445	12.6457	3.30962e-26	2.90637e-25	48.3971
chr2:166487947	1.17256	1.65982	12.6457	3.3097e-26	2.90644e-25	48.3971
chr2:64636227	-2.68939	1.79665	-12.6457	3.30976e-26	2.90649e-25	48.3971
chr11:720568	-1.68366	0.955976	-12.6456	3.30996e-26	2.90666e-25	48.397
chr9:91945914	2.4422	-1.46573	12.6456	3.31029e-26	2.90695e-25	48.3969
chr6:113859717	1.75963	-3.13311	12.6456	3.31029e-26	2.90695e-25	48.3969
chr8:22928860	1.38146	1.95927	12.6456	3.31061e-26	2.90723e-25	48.3968
chr8:9075260	1.70854	-2.87915	12.6456	3.31069e-26	2.90729e-25	48.3968
chr9:972936	1.91171	-2.84634	12.6456	3.31079e-26	2.90737e-25	48.3968
chr22:25027784	2.84159	-1.86933	12.6456	3.31093e-26	2.90749e-25	48.3967
chr2:23506011	-1.59195	1.84915	-12.6456	3.31103e-26	2.90758e-25	48.3967
chr17:2029740	1.21171	-0.656098	12.6456	3.3113e-26	2.90781e-25	48.3966
chr9:96618475	1.41317	-3.34793	12.6456	3.31139e-26	2.90789e-25	48.3966
chr20:21135041	-1.57402	2.46762	-12.6456	3.3115e-26	2.90798e-25	48.3966
chr9:133223071	1.51378	0.212256	12.6456	3.31158e-26	2.90805e-25	48.3965
chr17:2238205	2.30585	-0.96061	12.6456	3.31181e-26	2.90824e-25	48.3965
chr9:128845365	2.73354	-1.76506	12.6455	3.3122e-26	2.90858e-25	48.3963
chr5:76787579	2.53561	-1.83915	12.6455	3.31222e-26	2.90859e-25	48.3963
chr9:3888154	1.52098	-0.192683	12.6455	3.31222e-26	2.90859e-25	48.3963
chr4:183853064	-1.36927	2.74	-12.6455	3.31223e-26	2.9086e-25	48.3963
chr17:77376277	1.73476	-2.31884	12.6455	3.3123e-26	2.90866e-25	48.3963
chr3:99535408	2.71463	-1.81671	12.6455	3.31259e-26	2.9089e-25	48.3962
chr7:102244844	2.52073	-1.88963	12.6455	3.31275e-26	2.90904e-25	48.3962
chr15:22959717	-1.19902	2.33829	-12.6455	3.31277e-26	2.90906e-25	48.3962
chr11:13962441	1.39244	-3.2711	12.6455	3.3128e-26	2.90908e-25	48.3962
chr14:104794192	1.52561	-3.29049	12.6455	3.31283e-26	2.9091e-25	48.3962
chr3:36945538	1.53634	2.82146	12.6455	3.31289e-26	2.90915e-25	48.3961
chr6:49877181	1.29549	0.782012	12.6455	3.31291e-26	2.90917e-25	48.3961
chr16:4052291	-1.24744	3.13823	-12.6455	3.31375e-26	2.9099e-25	48.3959
chr6:156397074	2.91	-1.97585	12.6455	3.31391e-26	2.91004e-25	48.3958
chr6:21208197	2.82537	0.286098	12.6454	3.31421e-26	2.9103e-25	48.3957
chr10:5775947	-2.45512	0.921829	-12.6454	3.31456e-26	2.9106e-25	48.3956
chr15:39976453	3.04866	-2.00738	12.6454	3.31462e-26	2.91065e-25	48.3956
chr19:2064854	1.38341	1.37024	12.6454	3.31481e-26	2.91081e-25	48.3956
chr17:32876008	1.94402	-2.23055	12.6454	3.31494e-26	2.91092e-25	48.3955
chr4:186486518	-1.85354	1.62518	-12.6454	3.31498e-26	2.91095e-25	48.3955
chr17:32285990	-1.28488	0.890244	-12.6454	3.31507e-26	2.91103e-25	48.3955
chr8:143421353	2.1228	-2.89909	12.6454	3.31511e-26	2.91106e-25	48.3955
chr11:64630278	2.11	-2.02512	12.6454	3.31529e-26	2.91121e-25	48.3954
chr22:46439340	-1.22378	3.21165	-12.6454	3.31605e-26	2.91188e-25	48.3952
chr5:61334964	2.1839	-0.83	12.6453	3.31637e-26	2.91215e-25	48.3951
chr20:3749760	1.9828	-2.74738	12.6453	3.31699e-26	2.9127e-25	48.3949
chr3:13164977	1.3011	0.713476	12.6453	3.31718e-26	2.91286e-25	48.3948
chr16:85707967	2.62146	-1.54378	12.6453	3.31724e-26	2.91291e-25	48.3948
chr2:64206645	1.24549	3.1747	12.6453	3.31725e-26	2.91291e-25	48.3948
chr16:3871286	2.07402	-1.98982	12.6453	3.31726e-26	2.91292e-25	48.3948
chr5:132655618	1.25085	0.472988	12.6453	3.31736e-26	2.91301e-25	48.3948
chr17:75784206	-1.89451	1.58006	-12.6453	3.31744e-26	2.91307e-25	48.3948
chr8:60908668	1.23463	1.43878	12.6453	3.31748e-26	2.9131e-25	48.3948
chr22:40019268	-1.85366	0.925366	-12.6453	3.31772e-26	2.91331e-25	48.3947
chr6:167356736	-1.58476	2.0897	-12.6453	3.31773e-26	2.91332e-25	48.3947
chr9:134644842	2.14061	-1.88787	12.6453	3.31778e-26	2.91336e-25	48.3947
chr14:91245143	-1.14512	0.421829	-12.6453	3.3178e-26	2.91337e-25	48.3947
chr4:184992636	-1.36232	2.17226	-12.6453	3.31811e-26	2.91363e-25	48.3946
chr6:135128814	-1.4122	2.00963	-12.6453	3.31823e-26	2.91374e-25	48.3945
chr3:129003611	1.87915	-2.03287	12.6453	3.31836e-26	2.91385e-25	48.3945
chr20:21098775	1.18817	-1.36665	12.6452	3.31876e-26	2.9142e-25	48.3944
chr10:80289548	-1.71988	-1.6664	-12.6452	3.3188e-26	2.91423e-25	48.3944
chr14:55440513	1.43024	-1.85549	12.6452	3.31917e-26	2.91455e-25	48.3942
chr16:3646464	2.69549	-1.8803	12.6452	3.31942e-26	2.91477e-25	48.3942
chr2:9793374	1.12134	1.23213	12.6452	3.31948e-26	2.91482e-25	48.3942
chr16:88110812	1.88293	-1.38573	12.6452	3.31958e-26	2.9149e-25	48.3941
chr2:120792051	2.56829	-1.79195	12.6452	3.31971e-26	2.91501e-25	48.3941
chr11:111283553	1.50305	-2.20701	12.6452	3.31985e-26	2.91513e-25	48.394
chr22:50731132	1.88366	-0.95622	12.6452	3.32009e-26	2.91534e-25	48.394
chr11:61654571	-1.83183	-0.431037	-12.6452	3.32023e-26	2.91545e-25	48.3939
chr14:73719478	2.12427	0.0466463	12.6452	3.32046e-26	2.91565e-25	48.3939
chr21:38315477	1.63415	0.469512	12.6451	3.32072e-26	2.91588e-25	48.3938
chr17:76140567	1.91963	-2.63811	12.6451	3.32117e-26	2.91627e-25	48.3936
chr12:132570656	-1.34366	2.97488	-12.6451	3.32123e-26	2.91631e-25	48.3936
chr3:195811909	2.46793	-2.20701	12.6451	3.32127e-26	2.91635e-25	48.3936
chr16:85985225	1.63037	-0.616646	12.6451	3.32145e-26	2.9165e-25	48.3936
chr7:2734560	-2.84293	1.84902	-12.6451	3.322e-26	2.91699e-25	48.3934
chr5:173605681	-1.68585	2.53488	-12.6451	3.3221e-26	2.91706e-25	48.3934
chr22:47393392	1.46195	2.04598	12.6451	3.32215e-26	2.91711e-25	48.3934
chr19:5826226	-1.74159	2.35043	-12.645	3.32302e-26	2.91787e-25	48.3931
chr1:46467204	1.28341	-3.01402	12.645	3.32363e-26	2.9184e-25	48.3929
chr9:127779189	-2.39061	1.11921	-12.645	3.32373e-26	2.91848e-25	48.3929
chr10:130105967	1.40073	2.31341	12.645	3.32407e-26	2.91878e-25	48.3928
chr2:130140723	1.40598	3.11835	12.645	3.32412e-26	2.91882e-25	48.3928
chr19:40006596	-1.69256	2.07238	-12.645	3.32413e-26	2.91882e-25	48.3928
chr7:73827820	2.10732	-2.08122	12.645	3.32464e-26	2.91927e-25	48.3926
chr21:31627047	1.39805	2.12341	12.645	3.32478e-26	2.91938e-25	48.3926
chr10:114405250	2.02756	-2.93451	12.645	3.32484e-26	2.91944e-25	48.3925
chr1:3004572	-2.50695	0.724573	-12.6449	3.32504e-26	2.9196e-25	48.3925
chr20:53656412	1.7278	-2.72317	12.6449	3.32505e-26	2.91962e-25	48.3925
chr12:124289358	2.66256	-1.86445	12.6449	3.32521e-26	2.91975e-25	48.3924
chr10:18340672	2.19293	-2.97902	12.6449	3.32522e-26	2.91975e-25	48.3924
chr1:156920228	1.71122	-2.17427	12.6449	3.32542e-26	2.91992e-25	48.3924
chr1:14602387	2	-1.79122	12.6449	3.32617e-26	2.92058e-25	48.3921
chr13:28503911	1.23451	0.315305	12.6449	3.3263e-26	2.9207e-25	48.3921
chr7:105270231	2.00427	-0.844329	12.6449	3.32632e-26	2.92071e-25	48.3921
chr20:279315	2.01402	-1.30726	12.6449	3.32662e-26	2.92097e-25	48.392
chr14:92687921	3.145	-2.0836	12.6449	3.32663e-26	2.92097e-25	48.392
chr6:88378267	-1.78061	2.0403	-12.6449	3.3267e-26	2.92103e-25	48.392
chr19:6216418	1.98976	-1.09451	12.6449	3.32676e-26	2.92108e-25	48.392
chr20:20233128	-1.35195	2.23439	-12.6449	3.32677e-26	2.92109e-25	48.392
chr7:1175978	1.40427	0.145671	12.6449	3.32686e-26	2.92116e-25	48.3919
chr17:8155499	2.42305	-1.67091	12.6448	3.32722e-26	2.92147e-25	48.3918
chr14:95047205	-2.18549	0.415061	-12.6448	3.32795e-26	2.92211e-25	48.3916
chr8:85245167	1.7778	-2.86805	12.6448	3.32798e-26	2.92213e-25	48.3916
chr16:2430535	1.1961	-2.85341	12.6448	3.32813e-26	2.92226e-25	48.3916
chr5:139483455	-1.52866	2.31701	-12.6448	3.32875e-26	2.9228e-25	48.3914
chr2:23636939	1.22951	1.55402	12.6448	3.32916e-26	2.92315e-25	48.3912
chr9:127692410	-1.295	3.5297	-12.6447	3.32931e-26	2.92328e-25	48.3912
chr5:1338772	-2.17183	1.15189	-12.6447	3.32933e-26	2.92329e-25	48.3912
chr11:72813217	1.75524	-1.88701	12.6447	3.32935e-26	2.92331e-25	48.3912
chr15:40323119	1.93427	-2.00384	12.6447	3.32937e-26	2.92333e-25	48.3912
chr1:205449920	1.97244	-2.28695	12.6447	3.32984e-26	2.92373e-25	48.391
chr8:37842151	2.11232	-2.53677	12.6447	3.32984e-26	2.92373e-25	48.391
chr1:151005926	2.3778	-1.94049	12.6447	3.33019e-26	2.92403e-25	48.3909
chr16:2163467	2.82122	-1.68098	12.6447	3.33023e-26	2.92407e-25	48.3909
chr22:24583702	-2.35293	0.665122	-12.6447	3.33075e-26	2.92451e-25	48.3908
chr1:38213746	-2.7789	1.8686	-12.6447	3.33092e-26	2.92466e-25	48.3907
chr5:179975314	1.66341	-1.77585	12.6447	3.331e-26	2.92473e-25	48.3907
chr21:45410331	2.41085	-1.0175	12.6446	3.33156e-26	2.92522e-25	48.3905
chr15:42210841	-2.75549	1.99018	-12.6446	3.33163e-26	2.92528e-25	48.3905
chr11:772055	1.80451	-0.749695	12.6446	3.33185e-26	2.92547e-25	48.3904
chr12:52905484	2.77171	-1.8272	12.6446	3.33192e-26	2.92552e-25	48.3904
chr4:73223451	-1.62744	-0.477622	-12.6446	3.33194e-26	2.92554e-25	48.3904
chr7:2075002	-2.13256	2.13409	-12.6446	3.33237e-26	2.92591e-25	48.3903
chr8:118074431	2.51963	-2.52067	12.6446	3.33258e-26	2.92609e-25	48.3902
chr5:171763130	-1.86646	1.34933	-12.6446	3.3328e-26	2.92628e-25	48.3902
chr1:38027342	-2.70476	1.18165	-12.6445	3.33396e-26	2.9273e-25	48.3898
chr12:121812394	1.39829	-3.37683	12.6445	3.33403e-26	2.92736e-25	48.3898
chr2:104947584	2.25	-1.62829	12.6445	3.3343e-26	2.92759e-25	48.3897
chr3:44761073	1.43476	-2.58909	12.6445	3.33449e-26	2.92775e-25	48.3897
chr4:110145480	1.67463	2.69012	12.6444	3.33609e-26	2.92915e-25	48.3892
chr17:46024125	-1.72232	2.81665	-12.6444	3.33629e-26	2.92933e-25	48.3891
chr3:141442676	-2.07183	0.378354	-12.6444	3.33732e-26	2.93022e-25	48.3888
chr11:1850000	-2.5322	1.90878	-12.6444	3.33739e-26	2.93028e-25	48.3888
chr19:33234594	1.10817	0.397256	12.6443	3.33803e-26	2.93084e-25	48.3886
chr8:143934074	2.17329	-2.61799	12.6443	3.33803e-26	2.93084e-25	48.3886
chr19:7924710	1.45866	0.630671	12.6443	3.33806e-26	2.93086e-25	48.3886
chr1:3472156	-1.62366	1.97756	-12.6443	3.3381e-26	2.93089e-25	48.3886
chr17:7405648	1.6378	-1.80134	12.6443	3.33826e-26	2.93103e-25	48.3885
chr1:1627322	2.77756	-1.28488	12.6443	3.33839e-26	2.93114e-25	48.3885
chr19:1081909	1.62585	1.49793	12.6443	3.33844e-26	2.93118e-25	48.3885
chr15:22957064	-2.82463	1.71049	-12.6443	3.33852e-26	2.93124e-25	48.3884
chr7:39622652	1.62171	0.154024	12.6443	3.33867e-26	2.93137e-25	48.3884
chr15:62782650	2.80768	-1.86018	12.6443	3.33891e-26	2.93158e-25	48.3883
chr12:57550785	1.59085	-0.104817	12.6443	3.33897e-26	2.93163e-25	48.3883
chr14:101956270	1.28902	1.22524	12.6442	3.34027e-26	2.93277e-25	48.3879
chr15:36882405	-2.45085	0.668476	-12.6442	3.34083e-26	2.93325e-25	48.3878
chrX:37998691	-2.05659	0.920122	-12.6442	3.34089e-26	2.9333e-25	48.3877
chr9:88007107	3.23415	0.705976	12.6442	3.34097e-26	2.93337e-25	48.3877
chr1:116909697	1.94598	-2.77848	12.6442	3.34111e-26	2.93349e-25	48.3877
chr7:2527290	-1.81354	0.772866	-12.6442	3.34118e-26	2.93354e-25	48.3877
chr6:110646516	1.62061	1.04957	12.6442	3.34144e-26	2.93377e-25	48.3876
chr8:124556960	1.74146	0.991829	12.6442	3.34159e-26	2.9339e-25	48.3875
chr17:81064946	3.00854	-1.58549	12.6442	3.3416e-26	2.93391e-25	48.3875
chr9:92140654	1.24939	-3.5964	12.6442	3.34178e-26	2.93406e-25	48.3875
chr2:160329336	1.42488	1.86354	12.6442	3.34182e-26	2.93409e-25	48.3875
chr17:16416546	-2.36634	0.429634	-12.6442	3.34194e-26	2.93419e-25	48.3874
chr1:3134896	1.42854	1.58415	12.6442	3.34207e-26	2.9343e-25	48.3874
chr8:47660024	1.57793	-2.76933	12.6442	3.34217e-26	2.93438e-25	48.3874
chr9:129483377	1.45488	-3.4222	12.6442	3.34217e-26	2.93438e-25	48.3874
chr17:2709831	2.29561	-1.5961	12.6442	3.34218e-26	2.93438e-25	48.3874
chr6:25218290	2.38366	-1.92354	12.6442	3.34236e-26	2.93454e-25	48.3873
chr7:155643515	1.29817	-0.774451	12.6441	3.34243e-26	2.9346e-25	48.3873
chr1:2428043	-1.76463	1.65232	-12.6441	3.34245e-26	2.93461e-25	48.3873
chr13:98468975	-2.16183	1.66335	-12.6441	3.34262e-26	2.93475e-25	48.3872
chr2:96147777	1.22463	2.12195	12.6441	3.3428e-26	2.93491e-25	48.3872
chr1:179820583	-2.3678	2.06024	-12.6441	3.34282e-26	2.93493e-25	48.3872
chr17:82782943	-2.32073	1.13341	-12.6441	3.34289e-26	2.93498e-25	48.3871
chr6:28272129	-1.73207	2.8653	-12.6441	3.34319e-26	2.93525e-25	48.387
chr11:822397	-2.51366	2.18793	-12.6441	3.34326e-26	2.93531e-25	48.387
chr19:5578740	1.51659	-1.03878	12.6441	3.34355e-26	2.93555e-25	48.3869
chr6:34056496	1.86146	-2.79683	12.6441	3.34356e-26	2.93556e-25	48.3869
chr19:5308855	-2.36854	0.710854	-12.6441	3.34358e-26	2.93558e-25	48.3869
chr16:87983641	2.22232	0.0118902	12.6441	3.34372e-26	2.93569e-25	48.3869
chr12:112902525	-2.62537	1.34512	-12.6441	3.3438e-26	2.93575e-25	48.3869
chr16:89004348	-2.19524	-0.904939	-12.6441	3.34395e-26	2.93588e-25	48.3868
chr14:99244463	-2.28085	0.483841	-12.6441	3.34402e-26	2.93595e-25	48.3868
chr11:63508365	-1.2911	1.88652	-12.6441	3.34437e-26	2.93625e-25	48.3867
chr6:1620496	1.92878	-2.81	12.6441	3.3445e-26	2.93636e-25	48.3867
chr4:5399175	1.40695	1.7053	12.6441	3.34453e-26	2.93638e-25	48.3866
chr7:158317460	1.26488	-0.379024	12.644	3.34465e-26	2.93648e-25	48.3866
chr22:43199314	1.37293	1.79012	12.644	3.34467e-26	2.9365e-25	48.3866
chr7:155287499	-2.73512	1.66659	-12.644	3.34541e-26	2.93714e-25	48.3864
chr19:49746607	1.36805	0.504634	12.644	3.34592e-26	2.93759e-25	48.3862
chr13:111228783	1.31049	3.33159	12.644	3.34602e-26	2.93767e-25	48.3862
chr16:27235560	1.91305	-2.22189	12.644	3.34637e-26	2.93798e-25	48.3861
chr19:17079722	2.48915	-1.58445	12.644	3.34655e-26	2.93813e-25	48.386
chr5:9498609	1.5322	2.16293	12.644	3.34661e-26	2.93817e-25	48.386
chr10:71214195	2.19256	-2.39335	12.644	3.34663e-26	2.93819e-25	48.386
chr17:51636543	1.06585	0.415488	12.6439	3.34733e-26	2.9388e-25	48.3858
chr1:247853125	-2.56805	1.34476	-12.6439	3.34746e-26	2.93891e-25	48.3858
chr19:45475176	-1.14317	0.277073	-12.6439	3.34771e-26	2.93913e-25	48.3857
chr1:2493217	1.28488	1.83659	12.6439	3.34777e-26	2.93918e-25	48.3857
chr20:13816615	1.51463	1.96512	12.6439	3.34785e-26	2.93924e-25	48.3857
chr8:1701895	2.23012	-2.36909	12.6439	3.34852e-26	2.93982e-25	48.3855
chr12:78443040	-1.80244	2.30841	-12.6439	3.34879e-26	2.94006e-25	48.3854
chr5:141387682	1.48024	-3.04195	12.6439	3.34892e-26	2.94017e-25	48.3853
chr17:17994245	1.41988	2.75652	12.6438	3.34938e-26	2.94057e-25	48.3852
chr9:126702954	1.58378	-0.682988	12.6438	3.34947e-26	2.94064e-25	48.3852
chr12:132861909	-1.42159	2.84372	-12.6438	3.34952e-26	2.94068e-25	48.3852
chr10:114285996	1.25927	2.38598	12.6438	3.34987e-26	2.94099e-25	48.3851
chr1:146409954	1.82659	-3.12476	12.6438	3.35014e-26	2.94123e-25	48.385
chr3:52041665	1.145	0.424207	12.6438	3.35024e-26	2.94131e-25	48.3849
chr9:85792495	2.09634	-1.24183	12.6438	3.35078e-26	2.94178e-25	48.3848
chr14:28768606	1.91524	-2.59543	12.6437	3.35165e-26	2.94254e-25	48.3845
chr7:2761190	1.95683	2.55439	12.6437	3.35187e-26	2.94273e-25	48.3845
chr9:21696667	1.32988	-1.16604	12.6437	3.35191e-26	2.94276e-25	48.3845
chr17:19379189	1.86951	-3.12317	12.6437	3.35203e-26	2.94286e-25	48.3844
chr1:1361658	1.46183	2.62189	12.6437	3.35219e-26	2.94299e-25	48.3844
chr6:80342653	-2.35866	2.31165	-12.6437	3.35219e-26	2.94299e-25	48.3844
chr7:50400488	2.20671	-0.922988	12.6437	3.3523e-26	2.94309e-25	48.3843
chr15:82951896	-1.45415	-1.97549	-12.6437	3.35235e-26	2.94312e-25	48.3843
chr17:7740755	-1.69939	1.3764	-12.6437	3.35249e-26	2.94325e-25	48.3843
chr6:42961181	2.43915	-2.40726	12.6437	3.35255e-26	2.94329e-25	48.3843
chr6:72787997	2.49841	-1.55689	12.6437	3.35256e-26	2.9433e-25	48.3843
chr5:150154993	1.41598	2.04311	12.6437	3.35257e-26	2.9433e-25	48.3843
chr7:157292925	2.5011	-1.72152	12.6437	3.35287e-26	2.94357e-25	48.3842
chr19:42270235	-1.06146	1.55463	-12.6437	3.3529e-26	2.94359e-25	48.3842
chr5:141514392	2.57402	-2.20884	12.6437	3.35301e-26	2.94368e-25	48.3841
chr10:132714239	1.92122	-0.192439	12.6437	3.35304e-26	2.94371e-25	48.3841
chr6:1601614	2.59817	-1.75043	12.6437	3.35319e-26	2.94383e-25	48.3841
chr1:6604026	1.48512	-3.41293	12.6436	3.35362e-26	2.9442e-25	48.3839
chr16:84196891	2.51256	-1.56018	12.6436	3.35409e-26	2.94462e-25	48.3838
chr1:16873308	1.60427	-3.11262	12.6436	3.35415e-26	2.94466e-25	48.3838
chr19:39915175	1.22024	0.884756	12.6436	3.3542e-26	2.94471e-25	48.3838
chr1:21260671	-1.68744	2.31701	-12.6436	3.35433e-26	2.94482e-25	48.3837
chr7:2088177	-2.59671	1.48543	-12.6436	3.35449e-26	2.94495e-25	48.3837
chr3:14402264	1.42902	-2.95183	12.6436	3.35455e-26	2.945e-25	48.3837
chr13:20189125	-1.92732	2.45756	-12.6436	3.35457e-26	2.94502e-25	48.3837
chr19:13719010	1.2578	-2.26037	12.6436	3.35467e-26	2.9451e-25	48.3836
chr11:61353868	-1.27427	1.5803	-12.6436	3.35468e-26	2.94511e-25	48.3836
chr16:1733373	1.19634	2.79756	12.6436	3.35484e-26	2.94524e-25	48.3836
chr1:207801869	-2.33427	1.14177	-12.6436	3.35489e-26	2.94528e-25	48.3836
chr17:76106631	-1.44232	-1.35299	-12.6436	3.3549e-26	2.94529e-25	48.3836
chr17:3755468	1.79524	-2.62762	12.6436	3.35516e-26	2.94551e-25	48.3835
chr5:80615646	2.50963	-2.00884	12.6436	3.35523e-26	2.94557e-25	48.3835
chr14:23320529	-2.46549	1.64323	-12.6436	3.35538e-26	2.94569e-25	48.3834
chr4:1843269	1.59207	1.6525	12.6435	3.35556e-26	2.94585e-25	48.3834
chr11:67409571	-2.61537	1.38012	-12.6435	3.35573e-26	2.94599e-25	48.3833
chr9:93952497	2.1961	-2.72768	12.6435	3.35576e-26	2.94601e-25	48.3833
chr11:1827542	3.02866	-2.01213	12.6435	3.35603e-26	2.94625e-25	48.3832
chr1:13828565	2.07171	-1.86695	12.6435	3.35615e-26	2.94635e-25	48.3832
chr17:74712956	-2.38171	0.744878	-12.6435	3.35617e-26	2.94637e-25	48.3832
chr9:132592353	1.39134	-1.97604	12.6435	3.35632e-26	2.94649e-25	48.3831
chr1:156508709	-2.02951	0.532317	-12.6435	3.35657e-26	2.94671e-25	48.3831
chr11:60971706	-2.69061	1.43128	-12.6435	3.35658e-26	2.94671e-25	48.3831
chr20:8133540	-1.89902	-0.440488	-12.6435	3.35677e-26	2.94688e-25	48.383
chr5:135031738	2.37146	-1.96573	12.6435	3.35686e-26	2.94696e-25	48.383
chr14:23372612	1.2222	2.38159	12.6435	3.35751e-26	2.94752e-25	48.3828
chr19:56665081	1.38707	1.66707	12.6435	3.3576e-26	2.9476e-25	48.3828
chr14:75303533	1.30244	-2.99488	12.6435	3.35764e-26	2.94763e-25	48.3827
chr10:30819064	1.62305	1.10701	12.6434	3.35769e-26	2.94767e-25	48.3827
chr4:154740867	2.19561	-1.14061	12.6434	3.35776e-26	2.94772e-25	48.3827
chr5:42812406	-1.89	0.601829	-12.6434	3.35785e-26	2.9478e-25	48.3827
chr8:20435784	1.48805	-3.50963	12.6434	3.35792e-26	2.94786e-25	48.3827
chr12:1595740	1.13841	-0.00152439	12.6434	3.35794e-26	2.94787e-25	48.3827
chr6:73326940	1.17012	-2.48262	12.6434	3.35795e-26	2.94788e-25	48.3827
chr11:8085161	-1.33939	0.143354	-12.6434	3.35809e-26	2.94799e-25	48.3826
chr10:93072771	1.13329	-3.16213	12.6434	3.35815e-26	2.94804e-25	48.3826
chr17:986607	1.19451	1.35811	12.6434	3.35837e-26	2.94823e-25	48.3825
chr13:112071337	1.81671	-1.85067	12.6434	3.35858e-26	2.94842e-25	48.3825
chr16:85349558	2.67232	-1.66226	12.6434	3.35897e-26	2.94876e-25	48.3823
chr3:56120251	-1.5122	2.36024	-12.6434	3.35913e-26	2.94889e-25	48.3823
chr19:17228032	1.68195	0.687317	12.6434	3.35916e-26	2.94891e-25	48.3823
chr1:167541601	-1.92207	1.61262	-12.6434	3.35941e-26	2.94913e-25	48.3822
chr17:82200321	-1.74134	3.08811	-12.6434	3.35961e-26	2.9493e-25	48.3822
chr14:56812079	2.09829	-2.835	12.6434	3.35971e-26	2.94938e-25	48.3821
chr14:36588994	1.32854	-3.88829	12.6434	3.35979e-26	2.94945e-25	48.3821
chr16:66935670	2.47134	-1.65701	12.6434	3.35983e-26	2.94948e-25	48.3821
chr5:772970	-1.66134	2.23811	-12.6434	3.35987e-26	2.94952e-25	48.3821
chr9:134771163	-2.03756	0.240122	-12.6433	3.36027e-26	2.94986e-25	48.382
chr7:157674302	1.34902	1.34024	12.6433	3.36063e-26	2.95017e-25	48.3819
chr3:57142680	1.56305	0.410183	12.6433	3.36116e-26	2.95064e-25	48.3817
chr11:78080175	1.57354	-2.1253	12.6433	3.36126e-26	2.95072e-25	48.3817
chr13:30389258	2.04902	-2.33963	12.6433	3.36187e-26	2.95125e-25	48.3815
chr10:75396450	2.02305	-3.35957	12.6433	3.36193e-26	2.9513e-25	48.3815
chr8:143953944	1.4661	-2.96134	12.6433	3.36203e-26	2.95138e-25	48.3814
chr8:141149982	-2.32244	1.86159	-12.6432	3.36213e-26	2.95147e-25	48.3814
chr3:58434209	1.39756	-3.84037	12.6432	3.36221e-26	2.95154e-25	48.3814
chr8:4990876	1.67183	0.60628	12.6432	3.36227e-26	2.95158e-25	48.3814
chr7:132485852	-1.94122	1.90098	-12.6432	3.3623e-26	2.95161e-25	48.3814
chr21:44701239	-1.57951	1.07744	-12.6432	3.36251e-26	2.95178e-25	48.3813
chr18:76564865	1.54183	-1.71433	12.6432	3.36279e-26	2.95203e-25	48.3812
chr19:2276142	1.69951	0.0889024	12.6432	3.36289e-26	2.95212e-25	48.3812
chr1:156908735	-2.3728	1.16518	-12.6432	3.36305e-26	2.95225e-25	48.3811
chr4:118850514	1.52268	-2.95415	12.6432	3.36335e-26	2.95251e-25	48.381
chr12:31887966	2.01841	0.5725	12.6432	3.36348e-26	2.95262e-25	48.381
chr12:16403101	1.45707	1.4811	12.6432	3.36358e-26	2.9527e-25	48.381
chr18:70290490	1.9539	-1.32561	12.6432	3.36365e-26	2.95276e-25	48.381
chr6:151283561	-1.55756	2.84183	-12.6431	3.36453e-26	2.95353e-25	48.3807
chr6:10268599	1.74756	0.885366	12.6431	3.36454e-26	2.95353e-25	48.3807
chr11:122207995	-2.08695	1.1364	-12.6431	3.36473e-26	2.9537e-25	48.3806
chr17:58279567	-1.49134	-1.44628	-12.6431	3.3655e-26	2.95437e-25	48.3804
chr7:155214511	2.05378	-2.51274	12.6431	3.36557e-26	2.95443e-25	48.3804
chr5:139168381	1.49561	-0.838902	12.6431	3.36573e-26	2.95456e-25	48.3803
chr3:197545439	-2.72841	1.97311	-12.6431	3.36602e-26	2.95481e-25	48.3803
chr6:32046865	2.28707	-2.01598	12.6431	3.36607e-26	2.95486e-25	48.3802
chr10:6179076	1.35024	1.83634	12.6431	3.36616e-26	2.95493e-25	48.3802
chr8:29778217	-2.17854	1.24183	-12.643	3.3665e-26	2.95523e-25	48.3801
chr17:72123828	1.77646	-1.78494	12.643	3.36656e-26	2.95528e-25	48.3801
chr20:15619775	1.4189	2.26262	12.643	3.36669e-26	2.95538e-25	48.3801
chr20:58692258	-2.28305	1.53726	-12.643	3.36682e-26	2.9555e-25	48.38
chr11:1827631	-1.53866	2.23689	-12.643	3.36683e-26	2.9555e-25	48.38
chr1:85616197	1.28841	-3.42506	12.643	3.36689e-26	2.95555e-25	48.38
chr5:10331826	-2.23646	1.05896	-12.643	3.36695e-26	2.9556e-25	48.38
chr8:96333550	1.12354	2.93835	12.643	3.36698e-26	2.95562e-25	48.38
chr22:49657779	-2.49805	1.93268	-12.643	3.36709e-26	2.95572e-25	48.3799
chr10:132205693	1.73805	0.725976	12.643	3.36773e-26	2.95627e-25	48.3798
chr21:45470955	3.16512	-2.11244	12.643	3.36773e-26	2.95627e-25	48.3797
chr14:50557822	1.52073	2.46402	12.643	3.3681e-26	2.95659e-25	48.3796
chr11:72014377	-1.985	2.0136	-12.643	3.36815e-26	2.95663e-25	48.3796
chr19:45781678	2.67195	-1.68256	12.643	3.36821e-26	2.95668e-25	48.3796
chr19:10514531	1.87402	-3.39226	12.6429	3.36958e-26	2.95787e-25	48.3792
chr12:57241523	1.67329	-2.51774	12.6429	3.36959e-26	2.95788e-25	48.3792
chr9:114388524	1.2039	0.429146	12.6429	3.37016e-26	2.95838e-25	48.379
chr20:63568547	-2.64561	1.44622	-12.6429	3.37063e-26	2.95879e-25	48.3789
chr11:118164336	1.59427	2.77079	12.6429	3.37078e-26	2.95891e-25	48.3788
chr8:10274055	1.275	-0.769573	12.6428	3.371e-26	2.9591e-25	48.3788
chr7:135930628	1.26451	2.86262	12.6428	3.3713e-26	2.95936e-25	48.3787
chr3:184491335	2.7222	-2.22012	12.6428	3.37132e-26	2.95938e-25	48.3787
chr2:105363480	-2.03402	0.698963	-12.6428	3.37146e-26	2.9595e-25	48.3786
chr4:15656114	1.78988	-0.763476	12.6428	3.37147e-26	2.9595e-25	48.3786
chr5:128536948	1.54268	-2.87866	12.6428	3.37172e-26	2.95972e-25	48.3786
chrX:41253472	-1.33573	-1.29457	-12.6428	3.37172e-26	2.95972e-25	48.3786
chr17:39872140	1.65634	0.280732	12.6428	3.37178e-26	2.95976e-25	48.3786
chr7:73831449	3.00171	-2.07927	12.6428	3.37186e-26	2.95983e-25	48.3785
chr11:129313387	1.5339	0.824634	12.6428	3.37208e-26	2.96002e-25	48.3785
chr9:81593098	-2.90451	1.8264	-12.6428	3.37242e-26	2.96032e-25	48.3784
chr2:148338996	1.33159	3.03713	12.6428	3.37256e-26	2.96043e-25	48.3783
chr10:48604478	1.56329	-0.566402	12.6428	3.37267e-26	2.96053e-25	48.3783
chr5:51399003	1.17451	-3.48567	12.6428	3.37286e-26	2.96069e-25	48.3782
chr2:1767635	1.90244	-1.93768	12.6428	3.37293e-26	2.96075e-25	48.3782
chr2:240519809	2.24171	-1.86024	12.6427	3.37312e-26	2.96091e-25	48.3782
chr18:79638694	1.45598	1.2197	12.6427	3.37315e-26	2.96093e-25	48.3781
chr2:155145984	-1.64488	0.83878	-12.6427	3.37319e-26	2.96097e-25	48.3781
chr2:222297186	2.73122	-2.68207	12.6427	3.3732e-26	2.96097e-25	48.3781
chr7:957983	0.974878	-0.195122	12.6427	3.37358e-26	2.9613e-25	48.378
chr16:85365347	2.4222	-1.42439	12.6427	3.37373e-26	2.96143e-25	48.378
chr8:144524472	2.13707	-2.17256	12.6427	3.37375e-26	2.96144e-25	48.378
chr3:48989500	1.52134	-2.21555	12.6427	3.37383e-26	2.9615e-25	48.3779
chr1:35577244	-1.69098	-1.62061	-12.6427	3.37399e-26	2.96164e-25	48.3779
chr7:100887852	-2.55463	1.18061	-12.6427	3.37427e-26	2.96188e-25	48.3778
chr12:124423114	2.73232	-1.83543	12.6427	3.37458e-26	2.96215e-25	48.3777
chr7:20165552	-2.01134	1.60104	-12.6427	3.37463e-26	2.96219e-25	48.3777
chr7:138982401	1.30878	-2.93463	12.6427	3.37485e-26	2.96238e-25	48.3776
chr10:8042043	-1.23488	-0.364146	-12.6427	3.37495e-26	2.96247e-25	48.3776
chr21:36703298	1.9811	-0.700183	12.6427	3.37502e-26	2.96253e-25	48.3776
chr7:116454	1.54085	2.30396	12.6427	3.37511e-26	2.9626e-25	48.3776
chr3:71356433	1.31622	2.47909	12.6426	3.37533e-26	2.96279e-25	48.3775
chr16:69820995	-1.56085	2.81165	-12.6426	3.37535e-26	2.9628e-25	48.3775
chr7:2145988	-2.5678	1.90293	-12.6426	3.37582e-26	2.96321e-25	48.3774
chr7:4703396	1.38159	1.38348	12.6426	3.37653e-26	2.96383e-25	48.3771
chr4:178165501	2.30146	-1.64659	12.6426	3.37666e-26	2.96394e-25	48.3771
chr1:54284955	1.22085	2.61909	12.6426	3.37666e-26	2.96394e-25	48.3771
chr10:16966184	2.43171	-2.08488	12.6426	3.37696e-26	2.9642e-25	48.377
chr1:110675511	1.69402	-2.74945	12.6426	3.37711e-26	2.96433e-25	48.377
chr10:124566007	2.6028	-2.20262	12.6426	3.37718e-26	2.96438e-25	48.377
chr8:23714287	-1.43976	-1.79671	-12.6426	3.37719e-26	2.96439e-25	48.3769
chr17:48597154	-1.84305	-2.28994	-12.6426	3.37726e-26	2.96445e-25	48.3769
chr12:20212854	2.22268	-2.415	12.6425	3.37773e-26	2.96486e-25	48.3768
chr11:67639558	1.06927	2.52927	12.6425	3.37775e-26	2.96487e-25	48.3768
chr10:130551581	1.30329	2.66823	12.6425	3.37779e-26	2.96491e-25	48.3768
chr2:10717228	-1.98683	0.993659	-12.6425	3.37782e-26	2.96493e-25	48.3768
chr6:170152707	1.75439	-2.15707	12.6425	3.37818e-26	2.96524e-25	48.3767
chr11:44917126	-1.55951	1.01866	-12.6425	3.37825e-26	2.9653e-25	48.3766
chr15:90880184	-1.49366	2.9372	-12.6425	3.37835e-26	2.96537e-25	48.3766
chr20:25017563	2.40793	-1.73665	12.6425	3.37847e-26	2.96548e-25	48.3766
chr9:126483038	1.8139	1.08366	12.6425	3.37902e-26	2.96596e-25	48.3764
chr10:122271279	-1.86439	0.262439	-12.6425	3.37902e-26	2.96596e-25	48.3764
chr2:63434877	-2.1361	0.970854	-12.6425	3.37943e-26	2.96631e-25	48.3763
chr11:108538253	2.54659	-2.06134	12.6424	3.37985e-26	2.96667e-25	48.3762
chr16:86906683	2.10195	-0.955366	12.6424	3.37999e-26	2.96679e-25	48.3761
chr3:149969662	2.55744	-1.7164	12.6424	3.38033e-26	2.96709e-25	48.376
chrX:110001430	1.63537	0.153293	12.6424	3.38033e-26	2.96709e-25	48.376
chr6:158342490	-1.79707	2.40854	-12.6424	3.38034e-26	2.96709e-25	48.376
chr15:66039980	2.42622	-0.2675	12.6424	3.38105e-26	2.96771e-25	48.3758
chr5:176530255	-2.83488	1.76866	-12.6424	3.38112e-26	2.96777e-25	48.3758
chr9:132973284	1.4972	0.747012	12.6424	3.38136e-26	2.96797e-25	48.3757
chr5:172115625	-2.68402	1.78189	-12.6424	3.38136e-26	2.96797e-25	48.3757
chr3:57142594	2.11317	-1.42829	12.6424	3.38147e-26	2.96806e-25	48.3757
chr5:142403750	2.57841	-1.76445	12.6424	3.38159e-26	2.96816e-25	48.3757
chr11:67404195	-2.51512	1.23695	-12.6424	3.38165e-26	2.96821e-25	48.3756
chr7:27134157	-2.50902	0.170488	-12.6424	3.38179e-26	2.96833e-25	48.3756
chr19:41939901	1.41378	-1.57287	12.6423	3.38218e-26	2.96867e-25	48.3755
chr9:128845419	2.63902	-1.63354	12.6423	3.38225e-26	2.96873e-25	48.3755
chr11:112969558	-1.89707	-0.808293	-12.6423	3.38226e-26	2.96874e-25	48.3755
chr6:26225505	2.64256	-1.70445	12.6423	3.38229e-26	2.96875e-25	48.3754
chr10:61899101	1.75902	0.40439	12.6423	3.38277e-26	2.96917e-25	48.3753
chr8:98020848	2.20671	-1.3575	12.6423	3.38349e-26	2.9698e-25	48.3751
chr9:4138322	-2.05756	1.70073	-12.6423	3.38359e-26	2.96989e-25	48.3751
chr8:129891315	-1.99305	1.24652	-12.6423	3.384e-26	2.97024e-25	48.3749
chr19:35937584	2.19256	-2.18152	12.6422	3.38412e-26	2.97034e-25	48.3749
chr8:1326471	-1.6561	2.88793	-12.6422	3.38417e-26	2.97038e-25	48.3749
chr2:70896866	1.96268	-2.79634	12.6422	3.38431e-26	2.9705e-25	48.3748
chr11:64196571	1.38805	2.91927	12.6422	3.38486e-26	2.97098e-25	48.3747
chr5:52865035	1.71744	-1.1625	12.6422	3.38492e-26	2.97103e-25	48.3747
chr6:38443769	-1.68049	-2.10598	-12.6422	3.38543e-26	2.97147e-25	48.3745
chr1:151373952	-1.78122	2.19341	-12.6422	3.38547e-26	2.97151e-25	48.3745
chr20:20366349	1.39488	-0.155976	12.6422	3.38589e-26	2.97187e-25	48.3744
chr5:33892868	2.52695	-1.9097	12.6421	3.38642e-26	2.97233e-25	48.3742
chr17:79465083	-1.45488	0.945122	-12.6421	3.38645e-26	2.97235e-25	48.3742
chr2:135914824	-2.25354	2.31152	-12.6421	3.38648e-26	2.97238e-25	48.3742
chr10:122154868	-2.14854	0.0497561	-12.6421	3.38694e-26	2.97277e-25	48.3741
chr5:176200160	1.61841	-2.78896	12.6421	3.38694e-26	2.97277e-25	48.3741
chr11:68674568	-1.77988	1.72567	-12.6421	3.38713e-26	2.97294e-25	48.374
chr17:79836053	1.79524	0.325793	12.6421	3.38716e-26	2.97296e-25	48.374
chr13:102368124	-1.90549	1.54433	-12.6421	3.3872e-26	2.97299e-25	48.374
chr3:130260556	1.33841	2.57335	12.6421	3.38759e-26	2.97333e-25	48.3739
chr12:64821370	1.125	1.65433	12.6421	3.38789e-26	2.97359e-25	48.3738
chr8:143989752	1.2939	-2.88902	12.6421	3.38793e-26	2.97362e-25	48.3738
chr11:22828463	1.41524	1.35518	12.6421	3.38795e-26	2.97363e-25	48.3738
chr1:2389925	-1.7	1.48037	-12.6421	3.38801e-26	2.97368e-25	48.3738
chr3:120526624	-2.07988	1.36043	-12.6421	3.38819e-26	2.97384e-25	48.3737
chr11:18972522	-1.44951	2.55793	-12.6421	3.38819e-26	2.97384e-25	48.3737
chr1:36524115	-1.5178	1.18049	-12.6421	3.38826e-26	2.97389e-25	48.3737
chr22:17198895	2.85366	-1.89537	12.642	3.3886e-26	2.97419e-25	48.3736
chr1:229381031	1.2928	0.812744	12.642	3.3888e-26	2.97436e-25	48.3735
chr6:116764754	1.81598	-2.2203	12.642	3.38898e-26	2.97452e-25	48.3735
chr4:2886729	1.89634	0.136463	12.642	3.38905e-26	2.97457e-25	48.3735
chr11:118634847	2.02451	-2.05579	12.642	3.38933e-26	2.97481e-25	48.3734
chr18:31447651	2.34939	-1.60299	12.642	3.38948e-26	2.97494e-25	48.3733
chr5:93602182	2.11732	-1.67134	12.642	3.39012e-26	2.9755e-25	48.3731
chr8:107151770	-1.62732	2.73951	-12.642	3.39024e-26	2.9756e-25	48.3731
chr1:2061536	2.42341	-0.495976	12.642	3.39061e-26	2.97592e-25	48.373
chr20:34566383	1.52439	1.30817	12.642	3.39065e-26	2.97596e-25	48.373
chr1:10824819	1.8022	0.170122	12.6419	3.39121e-26	2.97644e-25	48.3728
chr11:124756518	2.67037	-1.60348	12.6419	3.3917e-26	2.97686e-25	48.3727
chr8:102361653	-2.18549	1.2447	-12.6419	3.39219e-26	2.97729e-25	48.3725
chr3:72583041	-1.89683	2.28549	-12.6419	3.39246e-26	2.97753e-25	48.3724
chr17:32128713	-2.47622	0.937988	-12.6419	3.39264e-26	2.97768e-25	48.3724
chr22:43743444	1.4522	2.10732	12.6419	3.39267e-26	2.9777e-25	48.3724
chr7:74538699	1.53744	2.19457	12.6419	3.39288e-26	2.97788e-25	48.3723
chr2:62407080	1.47293	0.883659	12.6418	3.39298e-26	2.97796e-25	48.3723
chr10:33005821	1.45976	-3.40659	12.6418	3.39308e-26	2.97805e-25	48.3723
chr8:52222402	1.37244	-1.02854	12.6418	3.39313e-26	2.97809e-25	48.3722
chr6:160044920	-1.93415	-0.62	-12.6418	3.39314e-26	2.9781e-25	48.3722
chr16:2690662	-2.23598	2.19555	-12.6418	3.39378e-26	2.97865e-25	48.3721
chr17:78650476	1.3228	1.61689	12.6418	3.39385e-26	2.97871e-25	48.372
chr13:101452654	1.59	0.10122	12.6418	3.39427e-26	2.97908e-25	48.3719
chr5:167525193	-1.49951	2.31585	-12.6418	3.3943e-26	2.9791e-25	48.3719
chr10:45000539	-1.76061	-1.28616	-12.6418	3.39438e-26	2.97916e-25	48.3719
chr22:41402186	-2.43951	0.504634	-12.6418	3.3945e-26	2.97927e-25	48.3718
chr17:66676086	-2.64622	0.729695	-12.6418	3.39463e-26	2.97938e-25	48.3718
chr16:19429516	-2.31	0.813902	-12.6418	3.39482e-26	2.97954e-25	48.3718
chr7:35692747	-1.82805	0.114024	-12.6418	3.39484e-26	2.97956e-25	48.3717
chr10:132597711	-1.57195	3.38915	-12.6418	3.39493e-26	2.97963e-25	48.3717
chr4:1803195	-2.05695	1.22896	-12.6417	3.39517e-26	2.97984e-25	48.3717
chr3:184241446	2.24488	-2.34159	12.6417	3.39529e-26	2.97994e-25	48.3716
chr11:11416693	-1.68915	-0.517256	-12.6417	3.39535e-26	2.97998e-25	48.3716
chr10:24608518	-1.39561	2.49829	-12.6417	3.39542e-26	2.98004e-25	48.3716
chr19:43505085	1.57963	-2.0575	12.6417	3.39542e-26	2.98004e-25	48.3716
chr1:2787701	1.30646	2.3903	12.6417	3.39577e-26	2.98034e-25	48.3715
chr4:2792843	1.6911	-2.63152	12.6417	3.39586e-26	2.98042e-25	48.3714
chr1:20369180	-1.9478	0.809024	-12.6417	3.39592e-26	2.98047e-25	48.3714
chr9:127509652	1.44573	1.50799	12.6417	3.39598e-26	2.98052e-25	48.3714
chr10:128069753	1.45963	1.48726	12.6417	3.39604e-26	2.98056e-25	48.3714
chr7:1457722	-1.39683	1.13756	-12.6417	3.39611e-26	2.98062e-25	48.3714
chr14:104793523	-1.48598	2.8886	-12.6417	3.3965e-26	2.98096e-25	48.3713
chr17:75499283	-1.33244	2.04122	-12.6417	3.39662e-26	2.98107e-25	48.3712
chr4:184168795	1.33634	-3.18439	12.6417	3.39668e-26	2.98111e-25	48.3712
chr18:79524292	-2.67195	1.39476	-12.6417	3.39689e-26	2.98129e-25	48.3711
chr12:6189249	-1.33451	2.13677	-12.6417	3.39704e-26	2.98142e-25	48.3711
chr2:129723474	2.19293	-0.350244	12.6417	3.39737e-26	2.98171e-25	48.371
chr9:36144155	-1.98707	1.84854	-12.6416	3.3978e-26	2.98208e-25	48.3709
chr16:2981717	1.58561	-2.46378	12.6416	3.39794e-26	2.9822e-25	48.3708
chr3:129594174	-2.45634	1.05768	-12.6416	3.39796e-26	2.98222e-25	48.3708
chr19:41377010	1.8411	-1.0275	12.6416	3.39805e-26	2.98229e-25	48.3708
chr19:54470957	1.3989	-1.71518	12.6416	3.3982e-26	2.98242e-25	48.3708
chr7:141974867	1.63329	1.22787	12.6416	3.39832e-26	2.98252e-25	48.3707
chr1:13587735	2.22122	-2.15012	12.6416	3.39838e-26	2.98257e-25	48.3707
chr12:130159802	2.0739	-1.81585	12.6416	3.3985e-26	2.98267e-25	48.3707
chr17:75109135	-1.5611	-2.51299	-12.6416	3.39855e-26	2.98271e-25	48.3707
chr7:25553836	1.58951	2.55634	12.6416	3.39865e-26	2.98279e-25	48.3706
chr1:16535657	1.94768	-3.52409	12.6416	3.39867e-26	2.98281e-25	48.3706
chr1:9559823	-1.84732	1.43415	-12.6416	3.39876e-26	2.98289e-25	48.3706
chr13:77151147	-1.95451	2.32628	-12.6416	3.39895e-26	2.98305e-25	48.3705
chr10:114538664	-1.66049	-2.96098	-12.6416	3.39942e-26	2.98346e-25	48.3704
chr14:92687810	2.99171	-1.84024	12.6415	3.39979e-26	2.98377e-25	48.3703
chr1:34782365	1.63659	-2.65976	12.6415	3.40029e-26	2.98421e-25	48.3701
chr10:66925185	2.33671	-1.94421	12.6415	3.40071e-26	2.98457e-25	48.37
chr2:112137733	1.89183	-2.69921	12.6415	3.40129e-26	2.98508e-25	48.3699
chr1:155062631	1.97049	-1.91793	12.6415	3.40143e-26	2.9852e-25	48.3698
chr1:110189365	1.17915	2.6575	12.6414	3.40195e-26	2.98565e-25	48.3697
chr19:48462309	1.66683	0.706463	12.6414	3.40198e-26	2.98568e-25	48.3696
chr12:84503319	1.38232	-1.69872	12.6414	3.4022e-26	2.98586e-25	48.3696
chr14:95072097	-1.97232	0.468841	-12.6414	3.4023e-26	2.98595e-25	48.3696
chr3:64207463	2.77073	-1.74293	12.6414	3.40272e-26	2.98631e-25	48.3694
chr15:82043939	2.45354	-1.16872	12.6414	3.40313e-26	2.98667e-25	48.3693
chr15:80403757	1.48646	-2.59165	12.6414	3.40314e-26	2.98668e-25	48.3693
chr10:119684017	1.19512	2.75183	12.6414	3.40347e-26	2.98696e-25	48.3692
chr14:54703204	-1.61561	2.69146	-12.6414	3.40397e-26	2.98739e-25	48.3691
chr16:4466037	-2.22463	1.70598	-12.6413	3.40453e-26	2.98789e-25	48.3689
chr9:97848427	1.62012	-2.6725	12.6413	3.40477e-26	2.98809e-25	48.3688
chrX:11755449	-1.61098	1.58256	-12.6413	3.40511e-26	2.98838e-25	48.3687
chr9:127762607	-1.47244	-1.49439	-12.6413	3.40512e-26	2.98839e-25	48.3687
chr10:14659816	-2.8272	1.86274	-12.6413	3.40533e-26	2.98857e-25	48.3687
chr11:1103928	1.25805	1.02585	12.6413	3.40547e-26	2.98869e-25	48.3686
chr1:146409926	1.74073	-3.15793	12.6413	3.40566e-26	2.98885e-25	48.3686
chr16:67399416	1.96793	-2.12445	12.6413	3.40569e-26	2.98887e-25	48.3686
chr3:160224736	1.70354	-2.81665	12.6413	3.40577e-26	2.98894e-25	48.3685
chr2:41934135	1.43329	0.877988	12.6413	3.40621e-26	2.98933e-25	48.3684
chr17:40501589	2.44598	-1.77165	12.6413	3.40624e-26	2.98934e-25	48.3684
chr16:8867054	1.97963	-2.69165	12.6413	3.40624e-26	2.98934e-25	48.3684
chr2:130157750	-1.51841	2.82726	-12.6412	3.40669e-26	2.98974e-25	48.3683
chr8:125386422	2.43329	-0.786646	12.6412	3.40707e-26	2.99006e-25	48.3682
chr1:44617209	2.56159	-2.1797	12.6412	3.40727e-26	2.99023e-25	48.3681
chr14:73270348	1.60195	-3.5489	12.6412	3.40779e-26	2.99068e-25	48.3679
chr12:4318757	1.15622	1.82262	12.6411	3.40861e-26	2.9914e-25	48.3677
chr13:48316792	1.485	2.36945	12.6411	3.4089e-26	2.99166e-25	48.3676
chr17:7015718	-1.65	1.19232	-12.6411	3.40891e-26	2.99166e-25	48.3676
chr8:117643087	-1.60756	1.97037	-12.6411	3.40901e-26	2.99175e-25	48.3676
chr12:108303184	2.34305	-2.19579	12.6411	3.40904e-26	2.99177e-25	48.3676
chr8:26326985	2.44305	-1.57872	12.6411	3.40986e-26	2.99248e-25	48.3673
chr2:96839734	-1.87744	-0.70311	-12.6411	3.41006e-26	2.99265e-25	48.3673
chr19:47337200	-2.01305	0.191768	-12.6411	3.41032e-26	2.99288e-25	48.3672
chr12:6935658	1.48	-1.07817	12.6411	3.41052e-26	2.99305e-25	48.3671
chr11:6320843	1.75805	-3.01646	12.6411	3.41064e-26	2.99315e-25	48.3671
chr7:151792895	1.50646	0.661402	12.641	3.41093e-26	2.9934e-25	48.367
chr12:123969107	-1.85805	1.66988	-12.641	3.41148e-26	2.99388e-25	48.3669
chr4:24912416	1.79195	-2.6278	12.641	3.41174e-26	2.9941e-25	48.3668
chr16:871337	-2.62037	1.44933	-12.641	3.41192e-26	2.99426e-25	48.3667
chr11:60615515	1.43976	0.375244	12.641	3.41204e-26	2.99436e-25	48.3667
chr9:37938638	-1.59512	1.54134	-12.641	3.41256e-26	2.99481e-25	48.3666
chr17:48621338	2.28854	-1.59695	12.641	3.41267e-26	2.9949e-25	48.3665
chr5:1473585	-1.39573	2.33445	-12.641	3.41271e-26	2.99494e-25	48.3665
chr9:21696754	1.31195	-1.32049	12.6409	3.41306e-26	2.99524e-25	48.3664
chr17:48621720	2.30378	-2.0653	12.6409	3.41307e-26	2.99524e-25	48.3664
chr7:100573324	1.29939	1.92189	12.6409	3.41358e-26	2.99569e-25	48.3663
chr1:11295089	-2.0322	1.29817	-12.6409	3.41384e-26	2.99591e-25	48.3662
chr17:37476891	2.73	-1.67415	12.6409	3.41403e-26	2.99608e-25	48.3661
chr19:3605211	-1.86976	-0.110244	-12.6409	3.41418e-26	2.9962e-25	48.3661
chr17:1967143	-2.25707	0.711463	-12.6409	3.41433e-26	2.99633e-25	48.366
chr10:124046287	1.20402	2.7197	12.6409	3.41457e-26	2.99654e-25	48.366
chr9:97672102	-1.69427	2.44567	-12.6409	3.41468e-26	2.99663e-25	48.3659
chr1:228339769	-1.41866	1.96055	-12.6409	3.41468e-26	2.99663e-25	48.3659
chr14:74591423	2.07122	-1.76939	12.6409	3.41469e-26	2.99663e-25	48.3659
chr17:978144	1.86134	-1.83262	12.6409	3.41514e-26	2.99702e-25	48.3658
chr17:63910955	1.75939	-0.475305	12.6408	3.41547e-26	2.99731e-25	48.3657
chr20:62185862	-2.59037	1.63409	-12.6408	3.41565e-26	2.99746e-25	48.3656
chr6:3053552	1.31451	-3.44921	12.6408	3.4157e-26	2.9975e-25	48.3656
chr2:19998151	-1.73402	2.41445	-12.6408	3.41662e-26	2.99831e-25	48.3654
chr1:6184459	-2.23	1.27768	-12.6408	3.41683e-26	2.99848e-25	48.3653
chr2:106160767	-2.42939	1.69189	-12.6408	3.41689e-26	2.99854e-25	48.3653
chr17:46103602	-1.38451	3.11091	-12.6408	3.41695e-26	2.99858e-25	48.3653
chr15:96322971	2.22976	-2.68085	12.6408	3.41711e-26	2.99872e-25	48.3652
chr10:101843410	1.64927	-0.267927	12.6408	3.41714e-26	2.99875e-25	48.3652
chr6:1601623	2.08976	-2.67439	12.6408	3.41721e-26	2.99881e-25	48.3652
chr16:57283851	2.08427	-1.91506	12.6407	3.41788e-26	2.99939e-25	48.365
chr3:151770281	-1.58463	-1.96463	-12.6407	3.41848e-26	2.99991e-25	48.3648
chr17:75695860	2.9689	-1.47091	12.6407	3.41849e-26	2.99992e-25	48.3648
chr7:90160815	1.27122	1.81915	12.6407	3.41917e-26	3.0005e-25	48.3646
chr4:3684015	1.14037	1.9147	12.6407	3.41947e-26	3.00077e-25	48.3645
chr7:105819741	1.3989	2.28189	12.6407	3.41953e-26	3.00081e-25	48.3645
chr16:85650582	-2.07902	1.01829	-12.6406	3.41973e-26	3.00099e-25	48.3645
chr10:117684351	1.44256	1.64677	12.6406	3.42014e-26	3.00134e-25	48.3643
chr1:243931583	1.90854	-3.02207	12.6406	3.42079e-26	3.00191e-25	48.3641
chr14:104088008	0.935244	1.32945	12.6406	3.42087e-26	3.00198e-25	48.3641
chr8:125602016	-1.91329	2.21957	-12.6406	3.42099e-26	3.00208e-25	48.3641
chr17:1144364	-1.90744	2.06738	-12.6406	3.42102e-26	3.00211e-25	48.3641
chr6:35141630	1.29671	2.26945	12.6406	3.42106e-26	3.00214e-25	48.3641
chr11:119709483	-1.53659	-2.03244	-12.6406	3.42127e-26	3.00231e-25	48.364
chr18:61489419	1.45805	1.90829	12.6406	3.42133e-26	3.00236e-25	48.364
chr15:36880055	2.32927	-1.3411	12.6406	3.42163e-26	3.00262e-25	48.3639
chr9:137575914	-1.59598	2.15823	-12.6406	3.42165e-26	3.00263e-25	48.3639
chr11:73646774	1.3811	2.65726	12.6406	3.42186e-26	3.00281e-25	48.3638
chr20:46990384	1.81	-2.80305	12.6405	3.42197e-26	3.00291e-25	48.3638
chr10:5534229	-1.59195	2.24341	-12.6405	3.42218e-26	3.00309e-25	48.3637
chr3:71786483	1.53195	-2.14476	12.6405	3.42235e-26	3.00323e-25	48.3637
chr12:7750467	-1.78024	2.24256	-12.6405	3.42245e-26	3.00332e-25	48.3637
chr17:28712289	1.70646	-2.82323	12.6405	3.42295e-26	3.00375e-25	48.3635
chrX:129959714	2.01232	-1.28043	12.6405	3.42346e-26	3.0042e-25	48.3634
chr19:45234409	2.29902	-2.76488	12.6405	3.4236e-26	3.00432e-25	48.3633
chr9:37415333	1.3	-3.21756	12.6405	3.42367e-26	3.00437e-25	48.3633
chr4:2838012	-1.54195	1.5789	-12.6405	3.42394e-26	3.00461e-25	48.3632
chr3:193869805	1.40598	-3.50909	12.6405	3.424e-26	3.00465e-25	48.3632
chr5:10655563	1.46	2.74354	12.6405	3.4241e-26	3.00474e-25	48.3632
chr8:144583385	-2.55841	1.2825	-12.6405	3.42411e-26	3.00474e-25	48.3632
chr18:8458943	1.5428	2.7425	12.6404	3.42438e-26	3.00497e-25	48.3631
chr6:73085567	2.08134	-0.652988	12.6404	3.42438e-26	3.00497e-25	48.3631
chr15:32641695	1.83439	-2.4739	12.6404	3.42518e-26	3.00567e-25	48.3629
chr20:3223408	-2.32793	1.76665	-12.6404	3.42521e-26	3.0057e-25	48.3629
chr16:1314056	-1.21683	2.45293	-12.6404	3.42531e-26	3.00578e-25	48.3628
chr7:2738403	-2.59061	1.56677	-12.6404	3.42547e-26	3.00591e-25	48.3628
chr7:1158233	-1.66024	1.95232	-12.6404	3.42575e-26	3.00616e-25	48.3627
chr17:53822025	-1.98646	1.65177	-12.6404	3.42586e-26	3.00625e-25	48.3627
chr21:32143313	1.32659	0.470122	12.6404	3.42587e-26	3.00625e-25	48.3627
chr8:54621266	1.59024	2.44976	12.6404	3.4259e-26	3.00627e-25	48.3627
chr20:3785867	1.97854	-2.67366	12.6404	3.4259e-26	3.00627e-25	48.3627
chr20:4814748	-2.7028	1.41079	-12.6404	3.42608e-26	3.00642e-25	48.3626
chr5:132658036	1.37085	2.87762	12.6404	3.42632e-26	3.00663e-25	48.3625
chr1:27536818	2.65305	-1.80628	12.6403	3.42673e-26	3.00699e-25	48.3624
chr11:67044734	-1.93768	1.74335	-12.6403	3.42677e-26	3.00702e-25	48.3624
chr7:156764205	2.35841	-1.53628	12.6403	3.42692e-26	3.00715e-25	48.3624
chr21:45914533	1.15159	2.47238	12.6403	3.42698e-26	3.0072e-25	48.3623
chr2:240447392	-1.77415	1.25927	-12.6403	3.42699e-26	3.0072e-25	48.3623
chr8:2193305	1.52098	1.40902	12.6403	3.427e-26	3.00721e-25	48.3623
chr2:43158738	-1.59488	-3.32366	-12.6403	3.42708e-26	3.00728e-25	48.3623
chr1:161167409	2.03232	-2.56506	12.6403	3.42773e-26	3.00784e-25	48.3621
chr8:140567403	-1.44793	3.68616	-12.6403	3.4278e-26	3.0079e-25	48.3621
chr11:63763143	2.785	-1.86494	12.6403	3.42828e-26	3.00832e-25	48.362
chr12:28611100	-1.74866	-1.19006	-12.6403	3.42846e-26	3.00847e-25	48.3619
chr12:131003956	-1.76146	0.146951	-12.6403	3.42848e-26	3.00848e-25	48.3619
chr1:3241122	2.04976	-0.676585	12.6403	3.42853e-26	3.00853e-25	48.3619
chr20:10654890	2.72159	-1.68726	12.6402	3.4288e-26	3.00876e-25	48.3618
chr22:19807372	1.61415	1.38793	12.6402	3.42881e-26	3.00876e-25	48.3618
chr19:1071332	3.01415	-2.23305	12.6402	3.42883e-26	3.00878e-25	48.3618
chr2:70768602	1.57659	-1.87622	12.6402	3.42895e-26	3.00888e-25	48.3618
chr3:69200759	2.60841	-2.02165	12.6402	3.429e-26	3.00892e-25	48.3618
chr13:112757182	-2.29268	1.33305	-12.6402	3.42908e-26	3.00898e-25	48.3617
chr9:77879756	2.44963	-1.64555	12.6402	3.4292e-26	3.00909e-25	48.3617
chr17:4932131	-1.68817	2.15274	-12.6402	3.42936e-26	3.00922e-25	48.3616
chr1:56578125	1.56902	-3.43402	12.6402	3.42961e-26	3.00944e-25	48.3616
chr9:7067319	-1.30341	1.96317	-12.6402	3.42965e-26	3.00947e-25	48.3616
chr1:236523521	1.65817	-3.19091	12.6402	3.42967e-26	3.00948e-25	48.3616
chr1:176696271	1.48134	-2.67701	12.6402	3.42968e-26	3.00949e-25	48.3616
chr19:2634711	-2.61841	1.12933	-12.6402	3.4298e-26	3.00959e-25	48.3615
chr5:138576070	1.71854	-3.08707	12.6402	3.43015e-26	3.00989e-25	48.3614
chr5:95390386	-2.50378	1.1764	-12.6402	3.43021e-26	3.00994e-25	48.3614
chr8:100466069	-1.35463	2.68732	-12.6402	3.43042e-26	3.01012e-25	48.3613
chr13:21319301	2.1378	-0.608415	12.6402	3.43056e-26	3.01024e-25	48.3613
chr9:113463489	2.85988	-1.95262	12.6401	3.43092e-26	3.01055e-25	48.3612
chr19:2634730	-2.08232	0.199817	-12.6401	3.43104e-26	3.01066e-25	48.3612
chr1:85599392	-2.18256	1.0053	-12.6401	3.43133e-26	3.01091e-25	48.3611
chr18:70166890	-1.6361	2.30671	-12.6401	3.43136e-26	3.01092e-25	48.3611
chr2:61793623	1.29049	-3.86268	12.6401	3.43169e-26	3.01121e-25	48.361
chr19:45306438	-2.18561	0.615732	-12.6401	3.43209e-26	3.01156e-25	48.3609
chr19:2926869	1.75756	0.328171	12.6401	3.43211e-26	3.01157e-25	48.3609
chr22:17777600	-2.54012	1.08079	-12.6401	3.4322e-26	3.01165e-25	48.3608
chr5:135131574	1.36671	2.27921	12.6401	3.43235e-26	3.01178e-25	48.3608
chr22:37216653	1.42756	2.71561	12.64	3.43326e-26	3.01257e-25	48.3605
chr1:8315450	1.40159	-2.29213	12.64	3.43327e-26	3.01258e-25	48.3605
chr19:1955562	-1.71402	1.78433	-12.64	3.43341e-26	3.0127e-25	48.3605
chr19:42042703	1.45683	2.76159	12.64	3.43344e-26	3.01272e-25	48.3605
chr7:74441882	2.05915	-0.433598	12.64	3.43345e-26	3.01272e-25	48.3605
chr6:53665704	1.67244	-1.30817	12.64	3.43347e-26	3.01273e-25	48.3605
chr14:76352615	-1.52988	-0.58189	-12.64	3.43402e-26	3.01322e-25	48.3603
chr13:113647758	-2.40012	0.129939	-12.64	3.43449e-26	3.01363e-25	48.3602
chr9:136663547	-2.28573	0.768598	-12.64	3.43456e-26	3.01368e-25	48.3601
chr12:110285627	-1.09524	3.1703	-12.64	3.43466e-26	3.01376e-25	48.3601
chr3:197456099	1.75159	-2.17811	12.64	3.43499e-26	3.01406e-25	48.36
chr2:33086649	-1.43756	-2.02012	-12.64	3.43518e-26	3.01421e-25	48.36
chr9:136463060	-2.05573	2.02921	-12.64	3.43523e-26	3.01426e-25	48.3599
chr8:143328755	-2.57829	1.59037	-12.6399	3.43552e-26	3.0145e-25	48.3599
chr3:129594033	-2.54415	1.08232	-12.6399	3.43608e-26	3.01499e-25	48.3597
chr18:24270750	2.2839	-1.63927	12.6399	3.43632e-26	3.0152e-25	48.3596
chr16:67149825	1.52293	-2.01354	12.6399	3.43672e-26	3.01554e-25	48.3595
chr12:124348247	-1.41305	2.78713	-12.6399	3.43672e-26	3.01554e-25	48.3595
chr20:2387789	1.71561	0.758902	12.6399	3.43687e-26	3.01567e-25	48.3595
chr17:79315598	-1.52207	-2.67945	-12.6399	3.43711e-26	3.01588e-25	48.3594
chr2:223692587	1.43024	-2.29476	12.6399	3.43752e-26	3.01623e-25	48.3593
chr12:117060656	2.62695	-1.81835	12.6398	3.43802e-26	3.01667e-25	48.3591
chr19:5239039	1.28988	1.67921	12.6398	3.43821e-26	3.01683e-25	48.3591
chr6:31546131	1.97695	-2.17274	12.6398	3.43834e-26	3.01694e-25	48.359
chr12:107380152	-2.67659	0.734634	-12.6398	3.43863e-26	3.01719e-25	48.359
chr15:71691473	-2.09561	1.23354	-12.6398	3.43917e-26	3.01767e-25	48.3588
chr14:94346525	-1.78207	1.22079	-12.6398	3.43951e-26	3.01796e-25	48.3587
chr12:124512611	-1.28927	2.73134	-12.6398	3.43956e-26	3.018e-25	48.3587
chr1:26336962	1.44073	-2.49988	12.6398	3.43974e-26	3.01815e-25	48.3586
chr10:44589132	-1.92037	1.52811	-12.6397	3.44023e-26	3.01858e-25	48.3585
chr2:26886062	-2.43207	1.41713	-12.6397	3.44045e-26	3.01877e-25	48.3584
chr6:30329536	-2.48854	2.17293	-12.6397	3.4405e-26	3.01881e-25	48.3584
chr9:90890373	1.5939	1.11256	12.6397	3.4406e-26	3.01889e-25	48.3584
chr8:96144577	-1.43524	-2.46762	-12.6397	3.44089e-26	3.01914e-25	48.3583
chr14:92688082	3.13537	-2.21402	12.6397	3.44132e-26	3.01952e-25	48.3582
chr3:72447699	2.15012	-2.52067	12.6396	3.44248e-26	3.02053e-25	48.3578
chr10:101018863	1.37415	-3.09585	12.6396	3.44248e-26	3.02053e-25	48.3578
chr6:5723893	-2.01561	1.36512	-12.6396	3.44284e-26	3.02084e-25	48.3577
chr22:33320854	-1.69768	1.85677	-12.6396	3.44364e-26	3.02154e-25	48.3575
chr3:8183793	-2.12293	1.84098	-12.6396	3.44366e-26	3.02155e-25	48.3575
chr9:126501256	1.66305	0.494695	12.6396	3.44379e-26	3.02166e-25	48.3575
chr2:154533819	1.50415	-0.0571951	12.6396	3.44402e-26	3.02186e-25	48.3574
chr17:38720095	1.73256	0.692622	12.6396	3.44423e-26	3.02204e-25	48.3573
chr11:68992740	1.18134	-0.0483537	12.6395	3.44443e-26	3.02221e-25	48.3573
chr13:110906298	1.32122	2.12878	12.6395	3.44458e-26	3.02233e-25	48.3572
chr12:111418349	2.0989	0.576646	12.6395	3.44485e-26	3.02257e-25	48.3572
chr5:177510732	-2.81049	1.68634	-12.6395	3.44508e-26	3.02277e-25	48.3571
chr2:173159249	-2.26756	2.08793	-12.6395	3.44514e-26	3.02282e-25	48.3571
chr6:152472198	-1.79707	1.68732	-12.6395	3.44526e-26	3.02292e-25	48.357
chr2:9648815	1.38829	1.89744	12.6395	3.44534e-26	3.02298e-25	48.357
chr3:111717561	1.31671	-3.23884	12.6395	3.446e-26	3.02356e-25	48.3568
chr2:9692964	2.82573	-1.91238	12.6395	3.44605e-26	3.0236e-25	48.3568
chr19:11448579	1.38305	0.965061	12.6395	3.4463e-26	3.02382e-25	48.3567
chr16:1343791	-1.41549	-0.485427	-12.6394	3.44683e-26	3.02428e-25	48.3566
chr21:45986144	-1.62866	1.76616	-12.6394	3.44709e-26	3.0245e-25	48.3565
chr7:129739853	-1.93561	1.71805	-12.6394	3.44725e-26	3.02464e-25	48.3565
chr1:185051024	-1.675	2.5047	-12.6394	3.44733e-26	3.02471e-25	48.3564
chr12:52904516	2.92988	-2.01518	12.6394	3.44746e-26	3.02482e-25	48.3564
chr16:56592243	-1.80902	1.92963	-12.6394	3.44759e-26	3.02493e-25	48.3564
chr11:65095729	1.44549	1.63128	12.6394	3.44774e-26	3.02506e-25	48.3563
chr3:186933304	-1.24622	2.75909	-12.6394	3.44779e-26	3.02509e-25	48.3563
chr12:6056885	1.9639	-2.82537	12.6394	3.4478e-26	3.0251e-25	48.3563
chr8:144439715	-1.285	2.34116	-12.6394	3.44818e-26	3.02543e-25	48.3562
chr16:88975457	-2.52915	1.2497	-12.6394	3.44836e-26	3.02558e-25	48.3561
chr22:37566531	-2.40402	0.8275	-12.6394	3.44858e-26	3.02577e-25	48.3561
chr1:6044852	1.20683	1.59683	12.6393	3.44887e-26	3.02602e-25	48.356
chr11:113976190	-2.04707	0.289756	-12.6393	3.44898e-26	3.02611e-25	48.356
chr12:49233829	-2.70622	1.77433	-12.6393	3.44901e-26	3.02614e-25	48.3559
chr13:36454629	1.25195	2.95232	12.6393	3.44903e-26	3.02615e-25	48.3559
chr1:153578146	-1.83244	1.19256	-12.6393	3.44903e-26	3.02615e-25	48.3559
chr2:181916680	1.37	1.77915	12.6393	3.44967e-26	3.0267e-25	48.3558
chr5:133241416	-2.32671	0.9325	-12.6393	3.4505e-26	3.02743e-25	48.3555
chr13:112988518	1.4711	2.63518	12.6393	3.45092e-26	3.0278e-25	48.3554
chr7:140042542	-2.0839	2.43707	-12.6392	3.45141e-26	3.02822e-25	48.3553
chr9:20032759	1.19902	3.14622	12.6392	3.45144e-26	3.02824e-25	48.3552
chr10:510758	-2.29561	1.2828	-12.6392	3.45248e-26	3.02915e-25	48.3549
chr12:68805416	1.23476	1.64628	12.6392	3.45289e-26	3.02951e-25	48.3548
chr7:99561702	2.6622	-1.53122	12.6392	3.45294e-26	3.02955e-25	48.3548
chr17:18188296	1.5389	1.1047	12.6392	3.45318e-26	3.02976e-25	48.3547
chr11:67074035	-1.75183	1.67665	-12.6392	3.45327e-26	3.02983e-25	48.3547
chr19:46922234	1.465	1.18457	12.6391	3.4535e-26	3.03003e-25	48.3546
chr16:75237941	1.51293	1.9011	12.6391	3.45352e-26	3.03004e-25	48.3546
chr3:14402159	1.63659	-3.29902	12.6391	3.45366e-26	3.03016e-25	48.3546
chr17:81036356	2.56683	-1.99049	12.6391	3.45384e-26	3.03031e-25	48.3546
chr3:193869876	2.29841	-2.17494	12.6391	3.45405e-26	3.0305e-25	48.3545
chr2:32442360	-1.31122	2.99963	-12.6391	3.45418e-26	3.0306e-25	48.3545
chr13:113034995	1.56427	1.6425	12.6391	3.45464e-26	3.031e-25	48.3543
chr12:6636469	1.76305	-3.16409	12.6391	3.4547e-26	3.03106e-25	48.3543
chr9:972964	1.98951	-2.83122	12.6391	3.45471e-26	3.03106e-25	48.3543
chr7:36153959	1.63549	-2.43433	12.6391	3.45485e-26	3.03117e-25	48.3543
chr9:8858989	1.62073	-0.550488	12.6391	3.45493e-26	3.03124e-25	48.3542
chr16:88533659	3.01805	-2.27122	12.6391	3.45509e-26	3.03138e-25	48.3542
chr11:65894077	-2.76902	1.5811	-12.6391	3.45524e-26	3.03151e-25	48.3541
chr7:138608521	-2.23622	2.02262	-12.6391	3.45526e-26	3.03152e-25	48.3541
chr1:151145637	1.80037	-3.09152	12.6391	3.45532e-26	3.03157e-25	48.3541
chr7:111728532	1.99622	-0.686768	12.6391	3.45534e-26	3.03158e-25	48.3541
chr1:9292086	2.23085	-2.09835	12.639	3.45571e-26	3.0319e-25	48.354
chr2:223918812	-2.55476	1.49921	-12.639	3.4559e-26	3.03206e-25	48.354
chr20:3749738	2.12146	-2.04122	12.639	3.45656e-26	3.03264e-25	48.3538
chr4:5019966	1.39866	2.3025	12.639	3.4567e-26	3.03276e-25	48.3537
chr5:179166906	-1.25049	1.86915	-12.639	3.45728e-26	3.03327e-25	48.3536
chr2:3613349	1.40061	1.30543	12.639	3.45749e-26	3.03344e-25	48.3535
chr19:31351702	1.58427	-3.52884	12.639	3.4578e-26	3.03372e-25	48.3534
chr19:8584985	1.59037	1.78457	12.6389	3.45811e-26	3.03398e-25	48.3533
chr17:1198284	-1.70171	-1.8378	-12.6389	3.45823e-26	3.03408e-25	48.3533
chr2:2872086	1.52	2.43902	12.6389	3.45902e-26	3.03477e-25	48.3531
chr1:155991086	1.18	0.900732	12.6389	3.45907e-26	3.03482e-25	48.353
chr16:11212428	1.32805	1.44561	12.6389	3.45934e-26	3.03505e-25	48.353
chr19:1955495	-1.60195	2.53037	-12.6389	3.45954e-26	3.03522e-25	48.3529
chr4:182806964	1.93037	-2.29689	12.6389	3.45983e-26	3.03547e-25	48.3528
chr12:106645356	-1.81061	2.16896	-12.6388	3.46026e-26	3.03585e-25	48.3527
chr10:5317781	-1.61037	-2.03787	-12.6388	3.46028e-26	3.03586e-25	48.3527
chr8:85176683	1.32476	1.03213	12.6388	3.46034e-26	3.0359e-25	48.3527
chr11:1338834	-1.54268	0.814268	-12.6388	3.46059e-26	3.03612e-25	48.3526
chr8:22554662	1.29098	2.44134	12.6388	3.4606e-26	3.03612e-25	48.3526
chr15:89379241	1.70841	-3.08701	12.6388	3.46176e-26	3.03714e-25	48.3523
chr16:55332218	2.24829	-1.22841	12.6388	3.46181e-26	3.03718e-25	48.3523
chr1:8348544	1.31854	0.898537	12.6388	3.46184e-26	3.03721e-25	48.3522
chr22:45978178	1.29354	-4.09628	12.6388	3.46188e-26	3.03724e-25	48.3522
chrX:150985411	-1.40963	0.332012	-12.6388	3.46194e-26	3.03728e-25	48.3522
chr6:156176203	1.89317	-2.51146	12.6388	3.46218e-26	3.03749e-25	48.3521
chr12:101696756	-1.70817	-1.04591	-12.6387	3.46266e-26	3.03791e-25	48.352
chr2:241890969	2.94317	-2.02451	12.6387	3.46327e-26	3.03844e-25	48.3518
chr10:74813489	2.23866	-2.47884	12.6387	3.46418e-26	3.03923e-25	48.3516
chr22:36370549	-1.46659	-2.35695	-12.6387	3.46439e-26	3.03941e-25	48.3515
chr2:84846788	1.26378	1.50677	12.6387	3.4644e-26	3.03942e-25	48.3515
chr5:3103655	2.13805	-0.545244	12.6387	3.4645e-26	3.0395e-25	48.3515
chr2:133045956	1.64768	1.95152	12.6387	3.46456e-26	3.03955e-25	48.3515
chr3:182697484	-2.53988	0.749817	-12.6387	3.46458e-26	3.03956e-25	48.3515
chr5:43034113	2.7678	-1.78098	12.6386	3.46491e-26	3.03985e-25	48.3514
chr1:155196366	1.76146	0.766585	12.6386	3.4653e-26	3.04019e-25	48.3512
chr10:133029939	-2.83122	0.97061	-12.6386	3.4653e-26	3.04019e-25	48.3512
chr17:1560444	-1.20476	0.132378	-12.6386	3.46569e-26	3.04052e-25	48.3511
chr6:113632494	2.65585	-2.13805	12.6386	3.4658e-26	3.04062e-25	48.3511
chr20:35174741	2.22012	-0.616768	12.6386	3.46593e-26	3.04073e-25	48.3511
chr2:239223379	-2.32927	0.678293	-12.6386	3.46596e-26	3.04075e-25	48.3511
chr16:54289043	1.96976	-2.53171	12.6386	3.46625e-26	3.041e-25	48.351
chr2:235184285	1.32317	0.781585	12.6386	3.46633e-26	3.04106e-25	48.3509
chr16:54283055	2.0522	-1.81024	12.6386	3.46642e-26	3.04114e-25	48.3509
chr4:3690319	1.3461	2.2872	12.6385	3.46687e-26	3.04153e-25	48.3508
chr16:89053331	1.52549	0.831646	12.6385	3.46697e-26	3.04162e-25	48.3508
chr17:47897806	-1.35012	3.2464	-12.6385	3.46698e-26	3.04162e-25	48.3508
chr6:131572819	-1.95793	2.0514	-12.6385	3.46743e-26	3.04201e-25	48.3506
chr8:30564310	1.34549	2.3747	12.6385	3.46752e-26	3.04209e-25	48.3506
chr1:180926723	-1.8211	-1.66384	-12.6385	3.46763e-26	3.04218e-25	48.3506
chr17:19980022	1.48098	1.00061	12.6385	3.46783e-26	3.04235e-25	48.3505
chr12:109847834	1.26732	0.601829	12.6385	3.46802e-26	3.04251e-25	48.3505
chr5:122774686	1.49037	-2.26616	12.6385	3.46828e-26	3.04274e-25	48.3504
chr12:108617105	-2.48427	1.19506	-12.6385	3.46835e-26	3.0428e-25	48.3504
chr7:174735	-1.9889	1.56921	-12.6385	3.46839e-26	3.04282e-25	48.3504
chr16:30805392	1.5878	-2.7478	12.6385	3.46894e-26	3.0433e-25	48.3502
chr3:14142122	-2.2889	1.79567	-12.6384	3.46922e-26	3.04354e-25	48.3501
chr5:75717740	1.35488	-3.35951	12.6384	3.46927e-26	3.04359e-25	48.3501
chr12:571293	2.64695	-1.65494	12.6384	3.46938e-26	3.04368e-25	48.3501
chr7:152926218	-1.37146	-1.98598	-12.6384	3.46945e-26	3.04374e-25	48.3501
chr6:127344513	1.7239	-2.17207	12.6384	3.46954e-26	3.04382e-25	48.35
chr1:244368461	-2.6022	2.21939	-12.6384	3.46982e-26	3.04405e-25	48.3499
chr10:126585756	-1.56159	2.97677	-12.6384	3.46984e-26	3.04407e-25	48.3499
chr1:11146194	-1.35439	2.9978	-12.6384	3.46993e-26	3.04415e-25	48.3499
chr1:18603480	1.65488	-2.12939	12.6384	3.47002e-26	3.04422e-25	48.3499
chr14:73719117	2.24463	-0.829878	12.6384	3.47016e-26	3.04434e-25	48.3498
chr2:10978216	1.30171	2.18183	12.6384	3.47035e-26	3.0445e-25	48.3498
chr1:234215128	2.16915	-2.17372	12.6384	3.47045e-26	3.04458e-25	48.3498
chr1:1164642	2.33707	-2.25537	12.6384	3.47064e-26	3.04475e-25	48.3497
chrX:17656490	1.96	-0.107805	12.6384	3.471e-26	3.04505e-25	48.3496
chr14:96920287	-2.6439	1.57122	-12.6384	3.47118e-26	3.04521e-25	48.3496
chr11:76382402	1.1	1.89817	12.6384	3.47121e-26	3.04523e-25	48.3495
chr2:3595075	1.85207	-2.6936	12.6383	3.47141e-26	3.04541e-25	48.3495
chr8:38973672	1.615	-2.98165	12.6383	3.47154e-26	3.04552e-25	48.3494
chr10:78870345	-2.35988	1.46006	-12.6383	3.4716e-26	3.04557e-25	48.3494
chr2:96817461	1.46549	-3.51835	12.6383	3.47237e-26	3.04624e-25	48.3492
chr2:19356436	1.835	-3.27311	12.6383	3.47259e-26	3.04643e-25	48.3491
chr16:79771526	1.47232	2.42445	12.6383	3.47269e-26	3.04651e-25	48.3491
chr8:143367879	-2.11695	1.07543	-12.6383	3.4728e-26	3.04661e-25	48.3491
chr1:24970327	2.00585	-0.718659	12.6383	3.47296e-26	3.04674e-25	48.349
chr7:155861531	-2.35537	0.437805	-12.6383	3.47309e-26	3.04685e-25	48.349
chr17:18382830	1.42012	1.79543	12.6383	3.47343e-26	3.04714e-25	48.3489
chr9:133971141	1.43988	2.33287	12.6383	3.47349e-26	3.04719e-25	48.3489
chr2:222311880	1.6211	-3.19067	12.6383	3.47353e-26	3.04722e-25	48.3489
chr3:72929040	1.53988	-0.169817	12.6383	3.47355e-26	3.04723e-25	48.3489
chr17:79816111	1.70646	-2.08994	12.6382	3.4738e-26	3.04745e-25	48.3488
chr6:166763746	-2.20695	2.0875	-12.6382	3.47498e-26	3.04849e-25	48.3485
chr19:46301374	2.05439	-1.92707	12.6382	3.47503e-26	3.04853e-25	48.3484
chr1:3483956	1.82671	-2.73299	12.6382	3.47565e-26	3.04906e-25	48.3483
chr8:140558523	-2.11829	0.0130488	-12.6381	3.476e-26	3.04937e-25	48.3482
chr17:15982011	-2.11195	1.38768	-12.6381	3.47687e-26	3.05013e-25	48.3479
chr3:66610113	-2.0922	0.408171	-12.6381	3.4772e-26	3.05042e-25	48.3478
chr6:33815780	1.17049	1.64341	12.6381	3.47742e-26	3.0506e-25	48.3478
chr14:64735228	2.01805	-2.08951	12.6381	3.47765e-26	3.0508e-25	48.3477
chr2:199604118	2.3978	-2.55122	12.6381	3.47773e-26	3.05086e-25	48.3477
chr1:33335285	-2.46366	1.27939	-12.6381	3.47773e-26	3.05086e-25	48.3477
chrX:153782207	-1.40232	2.46994	-12.638	3.47836e-26	3.05141e-25	48.3475
chr1:234956864	-2.22659	2.05561	-12.638	3.47848e-26	3.05151e-25	48.3475
chr9:98634749	-1.52	2.49756	-12.638	3.47849e-26	3.05152e-25	48.3475
chr6:1608461	1.57671	-2.77604	12.638	3.4785e-26	3.05152e-25	48.3475
chr13:113407521	-2.07732	1.75	-12.638	3.47869e-26	3.05169e-25	48.3474
chr17:2172663	2.54951	-1.52951	12.638	3.47911e-26	3.05205e-25	48.3473
chr2:109500124	2.3072	-1.67872	12.6379	3.48052e-26	3.05329e-25	48.3469
chr3:195065142	-1.82988	2.55518	-12.6379	3.48115e-26	3.05384e-25	48.3467
